## Supplementary material for "Epidemiology and genetic diversity of SARS-CoV-2 lineages circulating in Africa": Pairwise distance: ContinentsPairwiseDistance.csv (part 847 of 1021)

Species 1	Species 2	Dist	Continent
Oceania|hCoV-19/Australia/VIC47/2020|EPI ISL 419759|B.40|Australia|2020-03-12	Oceania|hCoV-19/Australia/NSW538/2020|EPI ISL 455077|B.1|Australia|2020-03-28	0.0005445197	Oceania
Oceania|hCoV-19/Australia/NSW50/2020|EPI ISL 417404|B.1.1|Australia|2020-03-12	Oceania|hCoV-19/Australia/NSW538/2020|EPI ISL 455077|B.1|Australia|2020-03-28	0.0002381427	Oceania
Oceania|hCoV-19/Australia/NSW254/2020|EPI ISL 451519|B.4|Australia|2020-03-12	Oceania|hCoV-19/Australia/NSW538/2020|EPI ISL 455077|B.1|Australia|2020-03-28	0.0005444693	Oceania
Oceania|hCoV-19/Australia/VIC48/2020|EPI ISL 419762|B.1|Australia|2020-03-12	Oceania|hCoV-19/Australia/NSW538/2020|EPI ISL 455077|B.1|Australia|2020-03-28	0.0000340121	Oceania
Oceania|hCoV-19/Australia/NSW2158/2020|EPI ISL 500636|B.1.5|Australia|2020-03-12	Oceania|hCoV-19/Australia/NSW538/2020|EPI ISL 455077|B.1|Australia|2020-03-28	0.0001020488	Oceania
Oceania|hCoV-19/Australia/VIC49/2020|EPI ISL 419764|B.1|Australia|2020-03-12	Oceania|hCoV-19/Australia/NSW538/2020|EPI ISL 455077|B.1|Australia|2020-03-28	0.0000680465	Oceania
Oceania|hCoV-19/New Zealand/20VR0334/2020|EPI ISL 456157|B.1|New Zealand|2020-03-12	Oceania|hCoV-19/Australia/NSW538/2020|EPI ISL 455077|B.1|Australia|2020-03-28	0.0000693400	Oceania
Oceania|hCoV-19/Australia/VIC62/2020|EPI ISL 419774|B.1|Australia|2020-03-13	Oceania|hCoV-19/Australia/NSW538/2020|EPI ISL 455077|B.1|Australia|2020-03-28	0.0001360626	Oceania
Oceania|hCoV-19/Australia/NSW2011/2020|EPI ISL 500598|B.4|Australia|2020-03-13	Oceania|hCoV-19/Australia/NSW538/2020|EPI ISL 455077|B.1|Australia|2020-03-28	0.0005104586	Oceania
Oceania|hCoV-19/Australia/VIC66/2020|EPI ISL 419780|B.4|Australia|2020-03-13	Oceania|hCoV-19/Australia/NSW538/2020|EPI ISL 455077|B.1|Australia|2020-03-28	0.0003402248	Oceania
Oceania|hCoV-19/Australia/VIC70/2020|EPI ISL 419786|B|Australia|2020-03-13	Oceania|hCoV-19/Australia/NSW538/2020|EPI ISL 455077|B.1|Australia|2020-03-28	0.0003402307	Oceania
Oceania|hCoV-19/Australia/WA02/2020|EPI ISL 420532|B.1.98|Australia|2020-03-13	Oceania|hCoV-19/Australia/NSW538/2020|EPI ISL 455077|B.1|Australia|2020-03-28	0.0001360587	Oceania
Oceania|hCoV-19/Australia/NSW45/2020|EPI ISL 417401|B.6|Australia|2020-03-13	Oceania|hCoV-19/Australia/NSW538/2020|EPI ISL 455077|B.1|Australia|2020-03-28	0.0003742619	Oceania
Oceania|hCoV-19/Australia/NSW47/2020|EPI ISL 417402|B.1.5|Australia|2020-03-13	Oceania|hCoV-19/Australia/NSW538/2020|EPI ISL 455077|B.1|Australia|2020-03-28	0.0001700869	Oceania
Oceania|hCoV-19/Australia/NSW607/2020|EPI ISL 490017|B.40|Australia|2020-03-13	Oceania|hCoV-19/Australia/NSW538/2020|EPI ISL 455077|B.1|Australia|2020-03-28	0.0003402311	Oceania
Oceania|hCoV-19/Australia/NSW592/2020|EPI ISL 478704|B.1.5|Australia|2020-03-13	Oceania|hCoV-19/Australia/NSW538/2020|EPI ISL 455077|B.1|Australia|2020-03-28	0.0001020420	Oceania
Oceania|hCoV-19/Australia/NSW2147/2020|EPI ISL 500628|B.1.5|Australia|2020-03-13	Oceania|hCoV-19/Australia/NSW538/2020|EPI ISL 455077|B.1|Australia|2020-03-28	0.0001700965	Oceania
Oceania|hCoV-19/Australia/VIC64/2020|EPI ISL 419778|B.1|Australia|2020-03-13	Oceania|hCoV-19/Australia/NSW538/2020|EPI ISL 455077|B.1|Australia|2020-03-28	0.0001022505	Oceania
Oceania|hCoV-19/Australia/VIC61/2020|EPI ISL 419773|B|Australia|2020-03-13	Oceania|hCoV-19/Australia/NSW538/2020|EPI ISL 455077|B.1|Australia|2020-03-28	0.0003768688	Oceania
Oceania|hCoV-19/Australia/VIC63/2020|EPI ISL 419775|B.1|Australia|2020-03-13	Oceania|hCoV-19/Australia/NSW538/2020|EPI ISL 455077|B.1|Australia|2020-03-28	0.0001371259	Oceania
Oceania|hCoV-19/Australia/VIC82/2020|EPI ISL 419794|B.40|Australia|2020-03-14	Oceania|hCoV-19/Australia/NSW538/2020|EPI ISL 455077|B.1|Australia|2020-03-28	0.0003742723	Oceania
Oceania|hCoV-19/Australia/VIC83/2020|EPI ISL 419799|B|Australia|2020-03-14	Oceania|hCoV-19/Australia/NSW538/2020|EPI ISL 455077|B.1|Australia|2020-03-28	0.0003742616	Oceania
Oceania|hCoV-19/Australia/VIC80/2020|EPI ISL 419792|B.40|Australia|2020-03-14	Oceania|hCoV-19/Australia/NSW538/2020|EPI ISL 455077|B.1|Australia|2020-03-28	0.0003742725	Oceania
Oceania|hCoV-19/Australia/NSW2005/2020|EPI ISL 500597|B.1|Australia|2020-03-14	Oceania|hCoV-19/Australia/NSW538/2020|EPI ISL 455077|B.1|Australia|2020-03-28	0.0001700898	Oceania
Oceania|hCoV-19/Australia/VIC84/2020|EPI ISL 419803|B.39|Australia|2020-03-14	Oceania|hCoV-19/Australia/NSW538/2020|EPI ISL 455077|B.1|Australia|2020-03-28	0.0004423610	Oceania
Oceania|hCoV-19/Australia/VIC78/2020|EPI ISL 419790|B|Australia|2020-03-14	Oceania|hCoV-19/Australia/NSW538/2020|EPI ISL 455077|B.1|Australia|2020-03-28	0.0002721884	Oceania
Oceania|hCoV-19/Australia/QLDID923/2020|EPI ISL 418801|B.1|Australia|2020-03-14	Oceania|hCoV-19/Australia/NSW538/2020|EPI ISL 455077|B.1|Australia|2020-03-28	0.0001360626	Oceania
Oceania|hCoV-19/Australia/WA03/2020|EPI ISL 420533|B.1|Australia|2020-03-14	Oceania|hCoV-19/Australia/NSW538/2020|EPI ISL 455077|B.1|Australia|2020-03-28	0.0000340110	Oceania
Oceania|hCoV-19/Australia/WA01/2020|EPI ISL 420531|B.1.98|Australia|2020-03-14	Oceania|hCoV-19/Australia/NSW538/2020|EPI ISL 455077|B.1|Australia|2020-03-28	0.0001700769	Oceania
Oceania|hCoV-19/Australia/NSW54/2020|EPI ISL 417407|B.1.1|Australia|2020-03-14	Oceania|hCoV-19/Australia/NSW538/2020|EPI ISL 455077|B.1|Australia|2020-03-28	0.0002041181	Oceania
Oceania|hCoV-19/Australia/NSW48/2020|EPI ISL 417403|B.6|Australia|2020-03-14	Oceania|hCoV-19/Australia/NSW538/2020|EPI ISL 455077|B.1|Australia|2020-03-28	0.0003742619	Oceania
Oceania|hCoV-19/Australia/NSW256/2020|EPI ISL 451521|B.4|Australia|2020-03-14	Oceania|hCoV-19/Australia/NSW538/2020|EPI ISL 455077|B.1|Australia|2020-03-28	0.0004423330	Oceania
Oceania|hCoV-19/Australia/NSW583/2020|EPI ISL 478695|B.40|Australia|2020-03-14	Oceania|hCoV-19/Australia/NSW538/2020|EPI ISL 455077|B.1|Australia|2020-03-28	0.0003402311	Oceania
Oceania|hCoV-19/Australia/NSW582/2020|EPI ISL 478694|B.40|Australia|2020-03-14	Oceania|hCoV-19/Australia/NSW538/2020|EPI ISL 455077|B.1|Australia|2020-03-28	0.0003742620	Oceania
Oceania|hCoV-19/Australia/VIC79/2020|EPI ISL 419791|B.40|Australia|2020-03-14	Oceania|hCoV-19/Australia/NSW538/2020|EPI ISL 455077|B.1|Australia|2020-03-28	0.0003402426	Oceania
Oceania|hCoV-19/Australia/NSW2146/2020|EPI ISL 509503|B.40|Australia|2020-03-14	Oceania|hCoV-19/Australia/NSW538/2020|EPI ISL 455077|B.1|Australia|2020-03-28	0.0003402424	Oceania
Oceania|hCoV-19/Australia/VIC81/2020|EPI ISL 419793|B.40|Australia|2020-03-14	Oceania|hCoV-19/Australia/NSW538/2020|EPI ISL 455077|B.1|Australia|2020-03-28	0.0003402424	Oceania
Oceania|hCoV-19/Australia/SAP215/2020|EPI ISL 468001|B.1.1|Australia|2020-03-14	Oceania|hCoV-19/Australia/NSW538/2020|EPI ISL 455077|B.1|Australia|2020-03-28	0.0002041873	Oceania
Oceania|hCoV-19/Australia/VIC87/2020|EPI ISL 419797|B.40|Australia|2020-03-15	Oceania|hCoV-19/Australia/NSW538/2020|EPI ISL 455077|B.1|Australia|2020-03-28	0.0004083057	Oceania
Oceania|hCoV-19/Australia/NSW2144/2020|EPI ISL 527008|B.39|Australia|2020-03-15	Oceania|hCoV-19/Australia/NSW538/2020|EPI ISL 455077|B.1|Australia|2020-03-28	0.0004423611	Oceania
Oceania|hCoV-19/Australia/SAP111/2020|EPI ISL 451131|B.1.1|Australia|2020-03-15	Oceania|hCoV-19/Australia/NSW538/2020|EPI ISL 455077|B.1|Australia|2020-03-28	0.0002041179	Oceania
Oceania|hCoV-19/Australia/VIC90/2020|EPI ISL 419801|B.1.1|Australia|2020-03-15	Oceania|hCoV-19/Australia/NSW538/2020|EPI ISL 455077|B.1|Australia|2020-03-28	0.0002381494	Oceania
Oceania|hCoV-19/Australia/NSW2004/2020|EPI ISL 500596|B.1.5|Australia|2020-03-15	Oceania|hCoV-19/Australia/NSW538/2020|EPI ISL 455077|B.1|Australia|2020-03-28	0.0002040966	Oceania
Oceania|hCoV-19/Australia/VIC89/2020|EPI ISL 419800|B.1|Australia|2020-03-15	Oceania|hCoV-19/Australia/NSW538/2020|EPI ISL 455077|B.1|Australia|2020-03-28	0.0001700818	Oceania
Oceania|hCoV-19/New Zealand/20VR0276/2020|EPI ISL 416539|A|New Zealand|2020-03-15	Oceania|hCoV-19/Australia/NSW538/2020|EPI ISL 455077|B.1|Australia|2020-03-28	0.0003742441	Oceania
Oceania|hCoV-19/Australia/ACT0082/2020|EPI ISL 498542|B.1.1|Australia|2020-03-15	Oceania|hCoV-19/Australia/NSW538/2020|EPI ISL 455077|B.1|Australia|2020-03-28	0.0002381425	Oceania
Oceania|hCoV-19/Australia/VIC92/2020|EPI ISL 419809|B.1.5|Australia|2020-03-15	Oceania|hCoV-19/Australia/NSW538/2020|EPI ISL 455077|B.1|Australia|2020-03-28	0.0001020419	Oceania
Oceania|hCoV-19/Australia/NSW112/2020|EPI ISL 427666|B.1.5|Australia|2020-03-15	Oceania|hCoV-19/Australia/NSW538/2020|EPI ISL 455077|B.1|Australia|2020-03-28	0.0001700869	Oceania
Oceania|hCoV-19/Australia/VIC91/2020|EPI ISL 419804|B.1.5|Australia|2020-03-15	Oceania|hCoV-19/Australia/NSW538/2020|EPI ISL 455077|B.1|Australia|2020-03-28	0.0001701051	Oceania
Oceania|hCoV-19/Australia/SAP220/2020|EPI ISL 467995|B.1.5|Australia|2020-03-15	Oceania|hCoV-19/Australia/NSW538/2020|EPI ISL 455077|B.1|Australia|2020-03-28	0.0001370515	Oceania
Oceania|hCoV-19/Australia/VIC09/2020|EPI ISL 416515|B|Australia|2020-03-15	Oceania|hCoV-19/Australia/NSW538/2020|EPI ISL 455077|B.1|Australia|2020-03-28	0.0003774586	Oceania
Oceania|hCoV-19/Australia/VIC93/2020|EPI ISL 419815|B.3|Australia|2020-03-15	Oceania|hCoV-19/Australia/NSW538/2020|EPI ISL 455077|B.1|Australia|2020-03-28	0.0003096451	Oceania
Oceania|hCoV-19/Australia/SAP410/2020|EPI ISL 492175|B.6|Australia|2020-03-15	Oceania|hCoV-19/Australia/NSW538/2020|EPI ISL 455077|B.1|Australia|2020-03-28	0.0004980287	Oceania
Oceania|hCoV-19/Australia/SAP439/2020|EPI ISL 508130|B.6|Australia|2020-03-16	Oceania|hCoV-19/Australia/NSW538/2020|EPI ISL 455077|B.1|Australia|2020-03-28	0.0003742610	Oceania
Oceania|hCoV-19/Australia/VIC97/2020|EPI ISL 419808|B.4|Australia|2020-03-16	Oceania|hCoV-19/Australia/NSW538/2020|EPI ISL 455077|B.1|Australia|2020-03-28	0.0003402248	Oceania
Oceania|hCoV-19/Australia/VIC99/2020|EPI ISL 419811|B.1|Australia|2020-03-16	Oceania|hCoV-19/Australia/NSW538/2020|EPI ISL 455077|B.1|Australia|2020-03-28	0.0002381245	Oceania
Oceania|hCoV-19/Australia/VIC141/2020|EPI ISL 419838|B.1.5|Australia|2020-03-16	Oceania|hCoV-19/Australia/NSW538/2020|EPI ISL 455077|B.1|Australia|2020-03-28	0.0001020419	Oceania
Oceania|hCoV-19/Australia/SAP112/2020|EPI ISL 468016|B.1.1|Australia|2020-03-16	Oceania|hCoV-19/Australia/NSW538/2020|EPI ISL 455077|B.1|Australia|2020-03-28	0.0002041179	Oceania
Oceania|hCoV-19/Australia/VIC142/2020|EPI ISL 419839|B.1|Australia|2020-03-16	Oceania|hCoV-19/Australia/NSW538/2020|EPI ISL 455077|B.1|Australia|2020-03-28	0.0000680265	Oceania
Oceania|hCoV-19/Australia/NSW2151/2020|EPI ISL 500631|B|Australia|2020-03-16	Oceania|hCoV-19/Australia/NSW538/2020|EPI ISL 455077|B.1|Australia|2020-03-28	0.0002381355	Oceania
Oceania|hCoV-19/Australia/NSW2149/2020|EPI ISL 500630|B.1.1.10|Australia|2020-03-16	Oceania|hCoV-19/Australia/NSW538/2020|EPI ISL 455077|B.1|Australia|2020-03-28	0.0002721765	Oceania
Oceania|hCoV-19/New Zealand/20VR0993/2020|EPI ISL 456176|B|New Zealand|2020-03-16	Oceania|hCoV-19/Australia/NSW538/2020|EPI ISL 455077|B.1|Australia|2020-03-28	0.0002721756	Oceania
Oceania|hCoV-19/Australia/VIC143/2020|EPI ISL 419840|B.1.1|Australia|2020-03-16	Oceania|hCoV-19/Australia/NSW538/2020|EPI ISL 455077|B.1|Australia|2020-03-28	0.0002721686	Oceania
Oceania|hCoV-19/Australia/VIC96/2020|EPI ISL 419807|B|Australia|2020-03-16	Oceania|hCoV-19/Australia/NSW538/2020|EPI ISL 455077|B.1|Australia|2020-03-28	0.0002381487	Oceania
Oceania|hCoV-19/Australia/NSW58/2020|EPI ISL 417410|B.40|Australia|2020-03-16	Oceania|hCoV-19/Australia/NSW538/2020|EPI ISL 455077|B.1|Australia|2020-03-28	0.0003742728	Oceania
Oceania|hCoV-19/Australia/NSW57/2020|EPI ISL 417409|B.40|Australia|2020-03-16	Oceania|hCoV-19/Australia/NSW538/2020|EPI ISL 455077|B.1|Australia|2020-03-28	0.0004423408	Oceania
Oceania|hCoV-19/Australia/NSW104/2020|EPI ISL 427677|B.1.5|Australia|2020-03-16	Oceania|hCoV-19/Australia/NSW538/2020|EPI ISL 455077|B.1|Australia|2020-03-28	0.0001020420	Oceania
Oceania|hCoV-19/Australia/NSW75/2020|EPI ISL 427703|B.40|Australia|2020-03-16	Oceania|hCoV-19/Australia/NSW538/2020|EPI ISL 455077|B.1|Australia|2020-03-28	0.0003402311	Oceania
Oceania|hCoV-19/Australia/NSW88/2020|EPI ISL 427702|B.40|Australia|2020-03-16	Oceania|hCoV-19/Australia/NSW538/2020|EPI ISL 455077|B.1|Australia|2020-03-28	0.0004083133	Oceania
Oceania|hCoV-19/Australia/NSW158/2020|EPI ISL 427735|B.1.1|Australia|2020-03-16	Oceania|hCoV-19/Australia/NSW538/2020|EPI ISL 455077|B.1|Australia|2020-03-28	0.0002381427	Oceania
Oceania|hCoV-19/Australia/NSW111/2020|EPI ISL 427661|B.1.5|Australia|2020-03-16	Oceania|hCoV-19/Australia/NSW538/2020|EPI ISL 455077|B.1|Australia|2020-03-28	0.0001700869	Oceania
Oceania|hCoV-19/Australia/VIC146/2020|EPI ISL 419843|B.40|Australia|2020-03-17	Oceania|hCoV-19/Australia/NSW538/2020|EPI ISL 455077|B.1|Australia|2020-03-28	0.0003742620	Oceania
Oceania|hCoV-19/Australia/VIC327/2020|EPI ISL 426637|B.40|Australia|2020-03-17	Oceania|hCoV-19/Australia/NSW538/2020|EPI ISL 455077|B.1|Australia|2020-03-28	0.0003402308	Oceania
Oceania|hCoV-19/Australia/VIC157/2020|EPI ISL 419854|B.1|Australia|2020-03-17	Oceania|hCoV-19/Australia/NSW538/2020|EPI ISL 455077|B.1|Australia|2020-03-28	0.0001700818	Oceania
Oceania|hCoV-19/Australia/VIC151/2020|EPI ISL 419848|B|Australia|2020-03-17	Oceania|hCoV-19/Australia/NSW538/2020|EPI ISL 455077|B.1|Australia|2020-03-28	0.0004423404	Oceania
Oceania|hCoV-19/Australia/VIC154/2020|EPI ISL 419851|B.1.5|Australia|2020-03-17	Oceania|hCoV-19/Australia/NSW538/2020|EPI ISL 455077|B.1|Australia|2020-03-28	0.0001700819	Oceania
Oceania|hCoV-19/Australia/VIC144/2020|EPI ISL 419841|B.1.1|Australia|2020-03-17	Oceania|hCoV-19/Australia/NSW538/2020|EPI ISL 455077|B.1|Australia|2020-03-28	0.0002381425	Oceania
Oceania|hCoV-19/Australia/VIC148/2020|EPI ISL 419845|B.1|Australia|2020-03-17	Oceania|hCoV-19/Australia/NSW538/2020|EPI ISL 455077|B.1|Australia|2020-03-28	0.0000340110	Oceania
Oceania|hCoV-19/Australia/VIC153/2020|EPI ISL 419850|B.1.1|Australia|2020-03-17	Oceania|hCoV-19/Australia/NSW538/2020|EPI ISL 455077|B.1|Australia|2020-03-28	0.0002721686	Oceania
Oceania|hCoV-19/Australia/VIC152/2020|EPI ISL 419849|B|Australia|2020-03-17	Oceania|hCoV-19/Australia/NSW538/2020|EPI ISL 455077|B.1|Australia|2020-03-28	0.0003402307	Oceania
Oceania|hCoV-19/Australia/VIC106/2020|EPI ISL 419820|B.1.5|Australia|2020-03-17	Oceania|hCoV-19/Australia/NSW538/2020|EPI ISL 455077|B.1|Australia|2020-03-28	0.0002041025	Oceania
Oceania|hCoV-19/Australia/VIC329/2020|EPI ISL 426639|B.1.5|Australia|2020-03-17	Oceania|hCoV-19/Australia/NSW538/2020|EPI ISL 455077|B.1|Australia|2020-03-28	0.0001700928	Oceania
Oceania|hCoV-19/Australia/VIC149/2020|EPI ISL 419846|B.1|Australia|2020-03-17	Oceania|hCoV-19/Australia/NSW538/2020|EPI ISL 455077|B.1|Australia|2020-03-28	0.0002381509	Oceania
Oceania|hCoV-19/Australia/VIC156/2020|EPI ISL 419853|B.1.1|Australia|2020-03-17	Oceania|hCoV-19/Australia/NSW538/2020|EPI ISL 455077|B.1|Australia|2020-03-28	0.0002041179	Oceania
Oceania|hCoV-19/Australia/VIC155/2020|EPI ISL 419852|B.1|Australia|2020-03-17	Oceania|hCoV-19/Australia/NSW538/2020|EPI ISL 455077|B.1|Australia|2020-03-28	0.0000680234	Oceania
Oceania|hCoV-19/Australia/VIC105/2020|EPI ISL 419819|B.1.255|Australia|2020-03-17	Oceania|hCoV-19/Australia/NSW538/2020|EPI ISL 455077|B.1|Australia|2020-03-28	0.0001360524	Oceania
Oceania|hCoV-19/New Zealand/20VR0994/2020|EPI ISL 456177|B.31|New Zealand|2020-03-17	Oceania|hCoV-19/Australia/NSW538/2020|EPI ISL 455077|B.1|Australia|2020-03-28	0.0004423740	Oceania
Oceania|hCoV-19/Australia/NSW62/2020|EPI ISL 417412|B.3|Australia|2020-03-17	Oceania|hCoV-19/Australia/NSW538/2020|EPI ISL 455077|B.1|Australia|2020-03-28	0.0003061908	Oceania
Oceania|hCoV-19/Australia/SAP181/2020|EPI ISL 492122|B.1|Australia|2020-03-18	Oceania|hCoV-19/Australia/NSW538/2020|EPI ISL 455077|B.1|Australia|2020-03-28	0.0000680266	Oceania
Oceania|hCoV-19/Australia/QLDID924/2020|EPI ISL 418802|B.1.1|Australia|2020-03-18	Oceania|hCoV-19/Australia/NSW538/2020|EPI ISL 455077|B.1|Australia|2020-03-28	0.0002381425	Oceania
Oceania|hCoV-19/Australia/VIC174/2020|EPI ISL 419871|B.1.5|Australia|2020-03-18	Oceania|hCoV-19/Australia/NSW538/2020|EPI ISL 455077|B.1|Australia|2020-03-28	0.0001020419	Oceania
Oceania|hCoV-19/Australia/VIC166/2020|EPI ISL 419863|B.1|Australia|2020-03-18	Oceania|hCoV-19/Australia/NSW538/2020|EPI ISL 455077|B.1|Australia|2020-03-28	0.0001700819	Oceania
Oceania|hCoV-19/Australia/SAP159/2020|EPI ISL 492116|B.1.1|Australia|2020-03-18	Oceania|hCoV-19/Australia/NSW538/2020|EPI ISL 455077|B.1|Australia|2020-03-28	0.0003062246	Oceania
Oceania|hCoV-19/Australia/VIC170/2020|EPI ISL 419867|B.1.5|Australia|2020-03-18	Oceania|hCoV-19/Australia/NSW538/2020|EPI ISL 455077|B.1|Australia|2020-03-28	0.0002040966	Oceania
Oceania|hCoV-19/Australia/VIC163/2020|EPI ISL 419860|B.1.1|Australia|2020-03-18	Oceania|hCoV-19/Australia/NSW538/2020|EPI ISL 455077|B.1|Australia|2020-03-28	0.0002721813	Oceania
Oceania|hCoV-19/Australia/VIC176/2020|EPI ISL 419873|B.31|Australia|2020-03-18	Oceania|hCoV-19/Australia/NSW538/2020|EPI ISL 455077|B.1|Australia|2020-03-28	0.0004083249	Oceania
Oceania|hCoV-19/Australia/VIC171/2020|EPI ISL 419868|B.40|Australia|2020-03-18	Oceania|hCoV-19/Australia/NSW538/2020|EPI ISL 455077|B.1|Australia|2020-03-28	0.0005104617	Oceania
Oceania|hCoV-19/Australia/QLDID926/2020|EPI ISL 418804|B.1.1|Australia|2020-03-18	Oceania|hCoV-19/Australia/NSW538/2020|EPI ISL 455077|B.1|Australia|2020-03-28	0.0002721813	Oceania
Oceania|hCoV-19/Australia/VIC172/2020|EPI ISL 419869|B.40|Australia|2020-03-18	Oceania|hCoV-19/Australia/NSW538/2020|EPI ISL 455077|B.1|Australia|2020-03-28	0.0004423612	Oceania
Oceania|hCoV-19/Australia/VIC158/2020|EPI ISL 419855|B.1|Australia|2020-03-18	Oceania|hCoV-19/Australia/NSW538/2020|EPI ISL 455077|B.1|Australia|2020-03-28	0.0001700898	Oceania
Oceania|hCoV-19/Australia/QLDID925/2020|EPI ISL 418803|B.1|Australia|2020-03-18	Oceania|hCoV-19/Australia/NSW538/2020|EPI ISL 455077|B.1|Australia|2020-03-28	0.0000340110	Oceania
Oceania|hCoV-19/Australia/VIC178/2020|EPI ISL 419875|B.1.1|Australia|2020-03-18	Oceania|hCoV-19/Australia/NSW538/2020|EPI ISL 455077|B.1|Australia|2020-03-28	0.0002721685	Oceania
Oceania|hCoV-19/Australia/VIC109/2020|EPI ISL 419718|B.1.1|Australia|2020-03-18	Oceania|hCoV-19/Australia/NSW538/2020|EPI ISL 455077|B.1|Australia|2020-03-28	0.0002041179	Oceania
Oceania|hCoV-19/New Zealand/20VR0760/2020|EPI ISL 456165|B.1.5|New Zealand|2020-03-18	Oceania|hCoV-19/Australia/NSW538/2020|EPI ISL 455077|B.1|Australia|2020-03-28	0.0001360627	Oceania
Oceania|hCoV-19/New Zealand/20VR0770/2020|EPI ISL 456168|B.39|New Zealand|2020-03-18	Oceania|hCoV-19/Australia/NSW538/2020|EPI ISL 455077|B.1|Australia|2020-03-28	0.0004423532	Oceania
Oceania|hCoV-19/Australia/SAP186/2020|EPI ISL 492125|B.1|Australia|2020-03-19	Oceania|hCoV-19/Australia/NSW538/2020|EPI ISL 455077|B.1|Australia|2020-03-28	0.0001020467	Oceania
Oceania|hCoV-19/Australia/SAP368/2020|EPI ISL 492133|B.1.1|Australia|2020-03-19	Oceania|hCoV-19/Australia/NSW538/2020|EPI ISL 455077|B.1|Australia|2020-03-28	0.0002381494	Oceania
Oceania|hCoV-19/Australia/NSW2169/2020|EPI ISL 500640|B.6|Australia|2020-03-19	Oceania|hCoV-19/Australia/NSW538/2020|EPI ISL 455077|B.1|Australia|2020-03-28	0.0004763904	Oceania
Oceania|hCoV-19/Australia/VIC186/2020|EPI ISL 419882|B.40|Australia|2020-03-19	Oceania|hCoV-19/Australia/NSW538/2020|EPI ISL 455077|B.1|Australia|2020-03-28	0.0003742725	Oceania
Oceania|hCoV-19/Australia/VIC184/2020|EPI ISL 419880|B.1|Australia|2020-03-19	Oceania|hCoV-19/Australia/NSW538/2020|EPI ISL 455077|B.1|Australia|2020-03-28	0.0000680234	Oceania
Oceania|hCoV-19/Australia/VIC203/2020|EPI ISL 419898|B.40|Australia|2020-03-19	Oceania|hCoV-19/Australia/NSW538/2020|EPI ISL 455077|B.1|Australia|2020-03-28	0.0005444784	Oceania
Oceania|hCoV-19/Australia/SAP395/2020|EPI ISL 492160|B.1.1|Australia|2020-03-19	Oceania|hCoV-19/Australia/NSW538/2020|EPI ISL 455077|B.1|Australia|2020-03-28	0.0002721764	Oceania
Oceania|hCoV-19/New Zealand/20VR1110/2020|EPI ISL 456191|B.1.5|New Zealand|2020-03-19	Oceania|hCoV-19/Australia/NSW538/2020|EPI ISL 455077|B.1|Australia|2020-03-28	0.0002041251	Oceania
Oceania|hCoV-19/Australia/VIC180/2020|EPI ISL 419877|B|Australia|2020-03-19	Oceania|hCoV-19/Australia/NSW538/2020|EPI ISL 455077|B.1|Australia|2020-03-28	0.0002381244	Oceania
Oceania|hCoV-19/Australia/WA36/2020|EPI ISL 470853|B.39|Australia|2020-03-19	Oceania|hCoV-19/Australia/NSW538/2020|EPI ISL 455077|B.1|Australia|2020-03-28	0.0004423404	Oceania
Oceania|hCoV-19/Australia/VIC192/2020|EPI ISL 419888|B.1|Australia|2020-03-19	Oceania|hCoV-19/Australia/NSW538/2020|EPI ISL 455077|B.1|Australia|2020-03-28	0.0001360626	Oceania
Oceania|hCoV-19/Australia/VIC201/2020|EPI ISL 419896|B.1|Australia|2020-03-19	Oceania|hCoV-19/Australia/NSW538/2020|EPI ISL 455077|B.1|Australia|2020-03-28	0.0000680234	Oceania
Oceania|hCoV-19/Australia/VIC188/2020|EPI ISL 419884|B.6|Australia|2020-03-19	Oceania|hCoV-19/Australia/NSW538/2020|EPI ISL 455077|B.1|Australia|2020-03-28	0.0004423611	Oceania
Oceania|hCoV-19/Australia/SAP036/2020|EPI ISL 450194|B.1|Australia|2020-03-19	Oceania|hCoV-19/Australia/NSW538/2020|EPI ISL 455077|B.1|Australia|2020-03-28	0.0000680265	Oceania
Oceania|hCoV-19/Australia/VIC190/2020|EPI ISL 419886|B.1.1|Australia|2020-03-19	Oceania|hCoV-19/Australia/NSW538/2020|EPI ISL 455077|B.1|Australia|2020-03-28	0.0002041179	Oceania
Oceania|hCoV-19/Australia/SAP372/2020|EPI ISL 492137|B.1|Australia|2020-03-19	Oceania|hCoV-19/Australia/NSW538/2020|EPI ISL 455077|B.1|Australia|2020-03-28	0.0000680253	Oceania
Oceania|hCoV-19/Australia/VIC191/2020|EPI ISL 419887|B.1.1|Australia|2020-03-19	Oceania|hCoV-19/Australia/NSW538/2020|EPI ISL 455077|B.1|Australia|2020-03-28	0.0002721686	Oceania
Oceania|hCoV-19/Australia/VIC218/2020|EPI ISL 419913|B.40|Australia|2020-03-20	Oceania|hCoV-19/Australia/NSW538/2020|EPI ISL 455077|B.1|Australia|2020-03-28	0.0005444785	Oceania
Oceania|hCoV-19/Australia/SAP397/2020|EPI ISL 492162|B.1.5|Australia|2020-03-20	Oceania|hCoV-19/Australia/NSW538/2020|EPI ISL 455077|B.1|Australia|2020-03-28	0.0001700819	Oceania
Oceania|hCoV-19/Guam/GU NHG 03/2020|EPI ISL 445000|B.6|Guam|2020-03-20	Oceania|hCoV-19/Australia/NSW538/2020|EPI ISL 455077|B.1|Australia|2020-03-28	0.0004083130	Oceania
Oceania|hCoV-19/Australia/VIC123/2020|EPI ISL 419731|B.1.1|Australia|2020-03-20	Oceania|hCoV-19/Australia/NSW538/2020|EPI ISL 455077|B.1|Australia|2020-03-28	0.0003062192	Oceania
Oceania|hCoV-19/Australia/SAP374/2020|EPI ISL 492139|B.1|Australia|2020-03-20	Oceania|hCoV-19/Australia/NSW538/2020|EPI ISL 455077|B.1|Australia|2020-03-28	0.0001360588	Oceania
Oceania|hCoV-19/Australia/SAP386/2020|EPI ISL 492151|B.1.1|Australia|2020-03-20	Oceania|hCoV-19/Australia/NSW538/2020|EPI ISL 455077|B.1|Australia|2020-03-28	0.0002381495	Oceania
Oceania|hCoV-19/Australia/SAP380/2020|EPI ISL 492145|B.6|Australia|2020-03-20	Oceania|hCoV-19/Australia/NSW538/2020|EPI ISL 455077|B.1|Australia|2020-03-28	0.0004083130	Oceania
Oceania|hCoV-19/Australia/VIC129/2020|EPI ISL 419732|B|Australia|2020-03-20	Oceania|hCoV-19/Australia/NSW538/2020|EPI ISL 455077|B.1|Australia|2020-03-28	0.0002381487	Oceania
Oceania|hCoV-19/Australia/VIC214/2020|EPI ISL 419909|B.1|Australia|2020-03-20	Oceania|hCoV-19/Australia/NSW538/2020|EPI ISL 455077|B.1|Australia|2020-03-28	0.0000680253	Oceania
Oceania|hCoV-19/Australia/VIC339/2020|EPI ISL 426648|B.1.1.71|Australia|2020-03-20	Oceania|hCoV-19/Australia/NSW538/2020|EPI ISL 455077|B.1|Australia|2020-03-28	0.0002721812	Oceania
Oceania|hCoV-19/Australia/VIC342/2020|EPI ISL 426651|B.31|Australia|2020-03-20	Oceania|hCoV-19/Australia/NSW538/2020|EPI ISL 455077|B.1|Australia|2020-03-28	0.0004764211	Oceania
Oceania|hCoV-19/Australia/NSW2043/2020|EPI ISL 500614|B.1.98|Australia|2020-03-20	Oceania|hCoV-19/Australia/NSW538/2020|EPI ISL 455077|B.1|Australia|2020-03-28	0.0001360587	Oceania
Oceania|hCoV-19/New Zealand/20VR1276/2020|EPI ISL 456201|B.31|New Zealand|2020-03-20	Oceania|hCoV-19/Australia/NSW538/2020|EPI ISL 455077|B.1|Australia|2020-03-28	0.0005785642	Oceania
Oceania|hCoV-19/Australia/VIC216/2020|EPI ISL 419911|B.1|Australia|2020-03-20	Oceania|hCoV-19/Australia/NSW538/2020|EPI ISL 455077|B.1|Australia|2020-03-28	0.0000680234	Oceania
Oceania|hCoV-19/Australia/VIC341/2020|EPI ISL 426650|B.1.5|Australia|2020-03-20	Oceania|hCoV-19/Australia/NSW538/2020|EPI ISL 455077|B.1|Australia|2020-03-28	0.0002041084	Oceania
Oceania|hCoV-19/Australia/VIC211/2020|EPI ISL 419906|B.1|Australia|2020-03-20	Oceania|hCoV-19/Australia/NSW538/2020|EPI ISL 455077|B.1|Australia|2020-03-28	0.0000680265	Oceania
Oceania|hCoV-19/Australia/VIC114/2020|EPI ISL 419725|B.1.5|Australia|2020-03-20	Oceania|hCoV-19/Australia/NSW538/2020|EPI ISL 455077|B.1|Australia|2020-03-28	0.0001360626	Oceania
Oceania|hCoV-19/Australia/NSW2207/2020|EPI ISL 500665|B.1.1|Australia|2020-03-21	Oceania|hCoV-19/Australia/NSW538/2020|EPI ISL 455077|B.1|Australia|2020-03-28	0.0002381536	Oceania
Oceania|hCoV-19/Australia/VIC234/2020|EPI ISL 419929|B.1.272|Australia|2020-03-21	Oceania|hCoV-19/Australia/NSW538/2020|EPI ISL 455077|B.1|Australia|2020-03-28	0.0001700769	Oceania
Oceania|hCoV-19/Australia/SAP370/2020|EPI ISL 492135|B.1.5|Australia|2020-03-21	Oceania|hCoV-19/Australia/NSW538/2020|EPI ISL 455077|B.1|Australia|2020-03-28	0.0002041120	Oceania
Oceania|hCoV-19/Australia/VIC236/2020|EPI ISL 419931|B.1|Australia|2020-03-21	Oceania|hCoV-19/Australia/NSW538/2020|EPI ISL 455077|B.1|Australia|2020-03-28	0.0000680253	Oceania
Oceania|hCoV-19/Australia/VIC249/2020|EPI ISL 419944|B.1.1.254|Australia|2020-03-21	Oceania|hCoV-19/Australia/NSW538/2020|EPI ISL 455077|B.1|Australia|2020-03-28	0.0002721765	Oceania
Oceania|hCoV-19/Australia/VIC242/2020|EPI ISL 419937|B|Australia|2020-03-21	Oceania|hCoV-19/Australia/NSW538/2020|EPI ISL 455077|B.1|Australia|2020-03-28	0.0002381487	Oceania
Oceania|hCoV-19/Australia/VIC238/2020|EPI ISL 419933|B.1.1|Australia|2020-03-21	Oceania|hCoV-19/Australia/NSW538/2020|EPI ISL 455077|B.1|Australia|2020-03-28	0.0002041179	Oceania
Oceania|hCoV-19/Australia/VIC354/2020|EPI ISL 426662|B.1.1.1|Australia|2020-03-21	Oceania|hCoV-19/Australia/NSW538/2020|EPI ISL 455077|B.1|Australia|2020-03-28	0.0004764044	Oceania
Oceania|hCoV-19/Australia/VIC258/2020|EPI ISL 419951|B.1|Australia|2020-03-21	Oceania|hCoV-19/Australia/NSW538/2020|EPI ISL 455077|B.1|Australia|2020-03-28	0.0001020372	Oceania
Oceania|hCoV-19/Australia/VIC353/2020|EPI ISL 426661|B.1.1|Australia|2020-03-21	Oceania|hCoV-19/Australia/NSW538/2020|EPI ISL 455077|B.1|Australia|2020-03-28	0.0002381425	Oceania
Oceania|hCoV-19/Australia/NSW2259/2020|EPI ISL 500696|B.1.1|Australia|2020-03-21	Oceania|hCoV-19/Australia/NSW538/2020|EPI ISL 455077|B.1|Australia|2020-03-28	0.0002721812	Oceania
Oceania|hCoV-19/Australia/VIC261/2020|EPI ISL 419954|B.1|Australia|2020-03-21	Oceania|hCoV-19/Australia/NSW538/2020|EPI ISL 455077|B.1|Australia|2020-03-28	0.0000680234	Oceania
Oceania|hCoV-19/Australia/VIC237/2020|EPI ISL 419932|B.6|Australia|2020-03-21	Oceania|hCoV-19/Australia/NSW538/2020|EPI ISL 455077|B.1|Australia|2020-03-28	0.0005104379	Oceania
Oceania|hCoV-19/Australia/VIC246/2020|EPI ISL 419941|B.1|Australia|2020-03-21	Oceania|hCoV-19/Australia/NSW538/2020|EPI ISL 455077|B.1|Australia|2020-03-28	0.0001020467	Oceania
Oceania|hCoV-19/Australia/VIC230/2020|EPI ISL 419925|B.1.1|Australia|2020-03-21	Oceania|hCoV-19/Australia/NSW538/2020|EPI ISL 455077|B.1|Australia|2020-03-28	0.0002381911	Oceania
Oceania|hCoV-19/Australia/SAP382/2020|EPI ISL 492147|B.40|Australia|2020-03-21	Oceania|hCoV-19/Australia/NSW538/2020|EPI ISL 455077|B.1|Australia|2020-03-28	0.0003742725	Oceania
Oceania|hCoV-19/Australia/VIC243/2020|EPI ISL 419938|B.1|Australia|2020-03-21	Oceania|hCoV-19/Australia/NSW538/2020|EPI ISL 455077|B.1|Australia|2020-03-28	0.0001020372	Oceania
Oceania|hCoV-19/Australia/VIC362/2020|EPI ISL 426670|B.1.1|Australia|2020-03-22	Oceania|hCoV-19/Australia/NSW538/2020|EPI ISL 455077|B.1|Australia|2020-03-28	0.0002721765	Oceania
Oceania|hCoV-19/Australia/VIC275/2020|EPI ISL 419968|B.1|Australia|2020-03-22	Oceania|hCoV-19/Australia/NSW538/2020|EPI ISL 455077|B.1|Australia|2020-03-28	0.0001700849	Oceania
Oceania|hCoV-19/Australia/VIC373/2020|EPI ISL 426680|B|Australia|2020-03-22	Oceania|hCoV-19/Australia/NSW538/2020|EPI ISL 455077|B.1|Australia|2020-03-28	0.0002041060	Oceania
Oceania|hCoV-19/Australia/VIC269/2020|EPI ISL 419962|B.1.1|Australia|2020-03-22	Oceania|hCoV-19/Australia/NSW538/2020|EPI ISL 455077|B.1|Australia|2020-03-28	0.0002721686	Oceania
Oceania|hCoV-19/Australia/VIC367/2020|EPI ISL 426675|A.2|Australia|2020-03-22	Oceania|hCoV-19/Australia/NSW538/2020|EPI ISL 455077|B.1|Australia|2020-03-28	0.0004763849	Oceania
Oceania|hCoV-19/Australia/VIC285/2020|EPI ISL 419976|B.1.5|Australia|2020-03-22	Oceania|hCoV-19/Australia/NSW538/2020|EPI ISL 455077|B.1|Australia|2020-03-28	0.0001360587	Oceania
Oceania|hCoV-19/Australia/VIC278/2020|EPI ISL 419971|B.1.5|Australia|2020-03-22	Oceania|hCoV-19/Australia/NSW538/2020|EPI ISL 455077|B.1|Australia|2020-03-28	0.0002041024	Oceania
Oceania|hCoV-19/Australia/QLD1010/2020|EPI ISL 530270|B.6|Australia|2020-03-22	Oceania|hCoV-19/Australia/NSW538/2020|EPI ISL 455077|B.1|Australia|2020-03-28	0.0004423405	Oceania
Oceania|hCoV-19/Australia/NSW2265/2020|EPI ISL 500700|B.1.370|Australia|2020-03-22	Oceania|hCoV-19/Australia/NSW538/2020|EPI ISL 455077|B.1|Australia|2020-03-28	0.0001020684	Oceania
Oceania|hCoV-19/Australia/VIC276/2020|EPI ISL 419969|B.6|Australia|2020-03-22	Oceania|hCoV-19/Australia/NSW538/2020|EPI ISL 455077|B.1|Australia|2020-03-28	0.0004763850	Oceania
Oceania|hCoV-19/Australia/SAP383/2020|EPI ISL 492148|B.1.5|Australia|2020-03-22	Oceania|hCoV-19/Australia/NSW538/2020|EPI ISL 455077|B.1|Australia|2020-03-28	0.0001700819	Oceania
Oceania|hCoV-19/Australia/ACT0071/2020|EPI ISL 498531|B.40|Australia|2020-03-22	Oceania|hCoV-19/Australia/NSW538/2020|EPI ISL 455077|B.1|Australia|2020-03-28	0.0004423690	Oceania
Oceania|hCoV-19/Australia/VIC134/2020|EPI ISL 419827|B.1.1|Australia|2020-03-22	Oceania|hCoV-19/Australia/NSW538/2020|EPI ISL 455077|B.1|Australia|2020-03-28	0.0002721813	Oceania
Oceania|hCoV-19/Australia/VIC283/2020|EPI ISL 419974|B.1|Australia|2020-03-22	Oceania|hCoV-19/Australia/NSW538/2020|EPI ISL 455077|B.1|Australia|2020-03-28	0.0002041156	Oceania
Oceania|hCoV-19/Australia/NSW2244/2020|EPI ISL 500684|B.1|Australia|2020-03-22	Oceania|hCoV-19/Australia/NSW538/2020|EPI ISL 455077|B.1|Australia|2020-03-28	0.0000680265	Oceania
Oceania|hCoV-19/Australia/VIC267/2020|EPI ISL 419960|B.1|Australia|2020-03-22	Oceania|hCoV-19/Australia/NSW538/2020|EPI ISL 455077|B.1|Australia|2020-03-28	0.0000680265	Oceania
Oceania|hCoV-19/Australia/VIC287/2020|EPI ISL 419978|B.1|Australia|2020-03-22	Oceania|hCoV-19/Australia/NSW538/2020|EPI ISL 455077|B.1|Australia|2020-03-28	0.0000680234	Oceania
Oceania|hCoV-19/New Zealand/20VR1451/2020|EPI ISL 456218|B.3|New Zealand|2020-03-23	Oceania|hCoV-19/Australia/NSW538/2020|EPI ISL 455077|B.1|Australia|2020-03-28	0.0003742593	Oceania
Oceania|hCoV-19/Australia/VIC299/2020|EPI ISL 419990|B.40|Australia|2020-03-23	Oceania|hCoV-19/Australia/NSW538/2020|EPI ISL 455077|B.1|Australia|2020-03-28	0.0003402308	Oceania
Oceania|hCoV-19/Australia/SAP336/2020|EPI ISL 483113|B.1.5|Australia|2020-03-23	Oceania|hCoV-19/Australia/NSW538/2020|EPI ISL 455077|B.1|Australia|2020-03-28	0.0001360650	Oceania
Oceania|hCoV-19/Australia/QLDID938/2020|EPI ISL 444612|B.1|Australia|2020-03-23	Oceania|hCoV-19/Australia/NSW538/2020|EPI ISL 455077|B.1|Australia|2020-03-28	0.0000680234	Oceania
Oceania|hCoV-19/Australia/VIC384/2020|EPI ISL 426691|B.1.5|Australia|2020-03-23	Oceania|hCoV-19/Australia/NSW538/2020|EPI ISL 455077|B.1|Australia|2020-03-28	0.0002041120	Oceania
Oceania|hCoV-19/Australia/VIC309/2020|EPI ISL 420000|B.1.1|Australia|2020-03-23	Oceania|hCoV-19/Australia/NSW538/2020|EPI ISL 455077|B.1|Australia|2020-03-28	0.0002041179	Oceania
Oceania|hCoV-19/Australia/VIC308/2020|EPI ISL 419999|B.1|Australia|2020-03-23	Oceania|hCoV-19/Australia/NSW538/2020|EPI ISL 455077|B.1|Australia|2020-03-28	0.0001360627	Oceania
Oceania|hCoV-19/Australia/VIC383/2020|EPI ISL 426690|B.1|Australia|2020-03-23	Oceania|hCoV-19/Australia/NSW538/2020|EPI ISL 455077|B.1|Australia|2020-03-28	0.0001020372	Oceania
Oceania|hCoV-19/New Zealand/20VR1796/2020|EPI ISL 456255|B.1|New Zealand|2020-03-23	Oceania|hCoV-19/Australia/NSW538/2020|EPI ISL 455077|B.1|Australia|2020-03-28	0.0002041120	Oceania
Oceania|hCoV-19/Australia/VIC530/2020|EPI ISL 426796|B.1|Australia|2020-03-23	Oceania|hCoV-19/Australia/NSW538/2020|EPI ISL 455077|B.1|Australia|2020-03-28	0.0001700819	Oceania
Oceania|hCoV-19/Australia/VIC301/2020|EPI ISL 419992|B.40|Australia|2020-03-23	Oceania|hCoV-19/Australia/NSW538/2020|EPI ISL 455077|B.1|Australia|2020-03-28	0.0003402308	Oceania
Oceania|hCoV-19/Australia/VIC389/2020|EPI ISL 426696|B|Australia|2020-03-23	Oceania|hCoV-19/Australia/NSW538/2020|EPI ISL 455077|B.1|Australia|2020-03-28	0.0004083320	Oceania
Oceania|hCoV-19/New Zealand/20VR1618/2020|EPI ISL 456228|B.1.1.254|New Zealand|2020-03-23	Oceania|hCoV-19/Australia/NSW538/2020|EPI ISL 455077|B.1|Australia|2020-03-28	0.0002721765	Oceania
Oceania|hCoV-19/New Zealand/20VR1626/2020|EPI ISL 456236|B.31|New Zealand|2020-03-23	Oceania|hCoV-19/Australia/NSW538/2020|EPI ISL 455077|B.1|Australia|2020-03-28	0.0005104618	Oceania
Oceania|hCoV-19/Australia/VIC300/2020|EPI ISL 419991|B.1.5|Australia|2020-03-23	Oceania|hCoV-19/Australia/NSW538/2020|EPI ISL 455077|B.1|Australia|2020-03-28	0.0002041025	Oceania
Oceania|hCoV-19/Australia/VIC296/2020|EPI ISL 419987|B.1.1|Australia|2020-03-23	Oceania|hCoV-19/Australia/NSW538/2020|EPI ISL 455077|B.1|Australia|2020-03-28	0.0002721813	Oceania
Oceania|hCoV-19/Australia/VIC312/2020|EPI ISL 420003|B.1|Australia|2020-03-23	Oceania|hCoV-19/Australia/NSW538/2020|EPI ISL 455077|B.1|Australia|2020-03-28	0.0002381398	Oceania
Oceania|hCoV-19/Australia/QLD985/2020|EPI ISL 530265|B.1|Australia|2020-03-24	Oceania|hCoV-19/Australia/NSW538/2020|EPI ISL 455077|B.1|Australia|2020-03-28	0.0002041156	Oceania
Oceania|hCoV-19/Australia/QLDID941/2020|EPI ISL 447594|B.1.1|Australia|2020-03-24	Oceania|hCoV-19/Australia/NSW538/2020|EPI ISL 455077|B.1|Australia|2020-03-28	0.0002381536	Oceania
Oceania|hCoV-19/Australia/VIC13741/2020|EPI ISL 563820|B.40|Australia|2020-03-24	Oceania|hCoV-19/Australia/NSW538/2020|EPI ISL 455077|B.1|Australia|2020-03-28	0.0004423405	Oceania
Oceania|hCoV-19/Australia/VIC395/2020|EPI ISL 426698|B.1|Australia|2020-03-24	Oceania|hCoV-19/Australia/NSW538/2020|EPI ISL 455077|B.1|Australia|2020-03-28	0.0002041061	Oceania
Oceania|hCoV-19/New Zealand/20VR1581/2020|EPI ISL 456223|B.1.1|New Zealand|2020-03-24	Oceania|hCoV-19/Australia/NSW538/2020|EPI ISL 455077|B.1|Australia|2020-03-28	0.0002721812	Oceania
Oceania|hCoV-19/Australia/VIC315/2020|EPI ISL 420006|B.1.1|Australia|2020-03-24	Oceania|hCoV-19/Australia/NSW538/2020|EPI ISL 455077|B.1|Australia|2020-03-28	0.0002381425	Oceania
Oceania|hCoV-19/Australia/VIC541/2020|EPI ISL 426806|B.1.5|Australia|2020-03-24	Oceania|hCoV-19/Australia/NSW538/2020|EPI ISL 455077|B.1|Australia|2020-03-28	0.0001700849	Oceania
Oceania|hCoV-19/Australia/VIC449/2020|EPI ISL 426745|B.1|Australia|2020-03-24	Oceania|hCoV-19/Australia/NSW538/2020|EPI ISL 455077|B.1|Australia|2020-03-28	0.0002041156	Oceania
Oceania|hCoV-19/Australia/VIC394/2020|EPI ISL 426697|B.1.1.296|Australia|2020-03-24	Oceania|hCoV-19/Australia/NSW538/2020|EPI ISL 455077|B.1|Australia|2020-03-28	0.0003062246	Oceania
Oceania|hCoV-19/Australia/SAP244/2020|EPI ISL 468002|B.1.1.1|Australia|2020-03-24	Oceania|hCoV-19/Australia/NSW538/2020|EPI ISL 455077|B.1|Australia|2020-03-28	0.0003742835	Oceania
Oceania|hCoV-19/Guam/GU-NHG-02/2020|EPI ISL 444610|B.6|Guam|2020-03-24	Oceania|hCoV-19/Australia/NSW538/2020|EPI ISL 455077|B.1|Australia|2020-03-28	0.0003742617	Oceania
Oceania|hCoV-19/Australia/VIC325/2020|EPI ISL 420016|B.31|Australia|2020-03-24	Oceania|hCoV-19/Australia/NSW538/2020|EPI ISL 455077|B.1|Australia|2020-03-28	0.0004764211	Oceania
Oceania|hCoV-19/Australia/VIC321/2020|EPI ISL 420012|B.1|Australia|2020-03-24	Oceania|hCoV-19/Australia/NSW538/2020|EPI ISL 455077|B.1|Australia|2020-03-28	0.0000680234	Oceania
Oceania|hCoV-19/Australia/WA56/2020|EPI ISL 470873|B.1|Australia|2020-03-24	Oceania|hCoV-19/Australia/NSW538/2020|EPI ISL 455077|B.1|Australia|2020-03-28	0.0001020743	Oceania
Oceania|hCoV-19/Australia/VIC540/2020|EPI ISL 426805|B.1|Australia|2020-03-24	Oceania|hCoV-19/Australia/NSW538/2020|EPI ISL 455077|B.1|Australia|2020-03-28	0.0002041061	Oceania
Oceania|hCoV-19/Australia/QLD986/2020|EPI ISL 530266|B.1.5|Australia|2020-03-24	Oceania|hCoV-19/Australia/NSW538/2020|EPI ISL 455077|B.1|Australia|2020-03-28	0.0001700819	Oceania
Oceania|hCoV-19/Australia/QLDID939/2020|EPI ISL 444793|B.1.265|Australia|2020-03-24	Oceania|hCoV-19/Australia/NSW538/2020|EPI ISL 455077|B.1|Australia|2020-03-28	0.0001020523	Oceania
Oceania|hCoV-19/Australia/VIC555/2020|EPI ISL 426816|B.1.3|Australia|2020-03-25	Oceania|hCoV-19/Australia/NSW538/2020|EPI ISL 455077|B.1|Australia|2020-03-28	0.0001020476	Oceania
Oceania|hCoV-19/Australia/QLDID935/2020|EPI ISL 436097|B.1.5|Australia|2020-03-25	Oceania|hCoV-19/Australia/NSW538/2020|EPI ISL 455077|B.1|Australia|2020-03-28	0.0002041120	Oceania
Oceania|hCoV-19/Australia/VIC548/2020|EPI ISL 426811|B.1.1|Australia|2020-03-25	Oceania|hCoV-19/Australia/NSW538/2020|EPI ISL 455077|B.1|Australia|2020-03-28	0.0002381536	Oceania
Oceania|hCoV-19/Australia/SAP242/2020|EPI ISL 468023|B.1|Australia|2020-03-25	Oceania|hCoV-19/Australia/NSW538/2020|EPI ISL 455077|B.1|Australia|2020-03-28	0.0000680234	Oceania
Oceania|hCoV-19/Australia/VIC535/2020|EPI ISL 426801|B|Australia|2020-03-25	Oceania|hCoV-19/Australia/NSW538/2020|EPI ISL 455077|B.1|Australia|2020-03-28	0.0003062040	Oceania
Oceania|hCoV-19/New Zealand/20VR1765/2020|EPI ISL 536789|B.31|New Zealand|2020-03-25	Oceania|hCoV-19/Australia/NSW538/2020|EPI ISL 455077|B.1|Australia|2020-03-28	0.0005104618	Oceania
Oceania|hCoV-19/Australia/VIC597/2020|EPI ISL 426854|B.1.1|Australia|2020-03-25	Oceania|hCoV-19/Australia/NSW538/2020|EPI ISL 455077|B.1|Australia|2020-03-28	0.0002721813	Oceania
Oceania|hCoV-19/Australia/SAP256/2020|EPI ISL 468028|B.1|Australia|2020-03-25	Oceania|hCoV-19/Australia/NSW538/2020|EPI ISL 455077|B.1|Australia|2020-03-28	0.0000680234	Oceania
Oceania|hCoV-19/Australia/VIC566/2020|EPI ISL 426826|B.1|Australia|2020-03-25	Oceania|hCoV-19/Australia/NSW538/2020|EPI ISL 455077|B.1|Australia|2020-03-28	0.0000340110	Oceania
Oceania|hCoV-19/Australia/SAP273/2020|EPI ISL 468029|B.1.5|Australia|2020-03-25	Oceania|hCoV-19/Australia/NSW538/2020|EPI ISL 455077|B.1|Australia|2020-03-28	0.0001700819	Oceania
Oceania|hCoV-19/Australia/QLD962/2020|EPI ISL 530241|B.1|Australia|2020-03-25	Oceania|hCoV-19/Australia/NSW538/2020|EPI ISL 455077|B.1|Australia|2020-03-28	0.0001700849	Oceania
Oceania|hCoV-19/Australia/SAP263/2020|EPI ISL 468022|A|Australia|2020-03-25	Oceania|hCoV-19/Australia/NSW538/2020|EPI ISL 455077|B.1|Australia|2020-03-28	0.0004083176	Oceania
Oceania|hCoV-19/Australia/VIC571/2020|EPI ISL 426831|B.1.370|Australia|2020-03-25	Oceania|hCoV-19/Australia/NSW538/2020|EPI ISL 455077|B.1|Australia|2020-03-28	0.0001020372	Oceania
Oceania|hCoV-19/Australia/VIC561/2020|EPI ISL 426822|B.1.1|Australia|2020-03-25	Oceania|hCoV-19/Australia/NSW538/2020|EPI ISL 455077|B.1|Australia|2020-03-28	0.0003062103	Oceania
Oceania|hCoV-19/Australia/QLD960/2020|EPI ISL 530242|B.1.1|Australia|2020-03-25	Oceania|hCoV-19/Australia/NSW538/2020|EPI ISL 455077|B.1|Australia|2020-03-28	0.0002041179	Oceania
Oceania|hCoV-19/Australia/NSW166/2020|EPI ISL 427771|B.1.1|Australia|2020-03-25	Oceania|hCoV-19/Australia/NSW538/2020|EPI ISL 455077|B.1|Australia|2020-03-28	0.0002381538	Oceania
Oceania|hCoV-19/Australia/NSW221/2020|EPI ISL 451487|B.6|Australia|2020-03-25	Oceania|hCoV-19/Australia/NSW538/2020|EPI ISL 455077|B.1|Australia|2020-03-28	0.0005103996	Oceania
Oceania|hCoV-19/Australia/VIC617/2020|EPI ISL 426872|B.1|Australia|2020-03-26	Oceania|hCoV-19/Australia/NSW538/2020|EPI ISL 455077|B.1|Australia|2020-03-28	0.0000680266	Oceania
Oceania|hCoV-19/New Zealand/20VR1783/2020|EPI ISL 456252|B.31|New Zealand|2020-03-26	Oceania|hCoV-19/Australia/NSW538/2020|EPI ISL 455077|B.1|Australia|2020-03-28	0.0005445039	Oceania
Oceania|hCoV-19/Australia/NSW2435/2020|EPI ISL 527016|B.1.5|Australia|2020-03-26	Oceania|hCoV-19/Australia/NSW538/2020|EPI ISL 455077|B.1|Australia|2020-03-28	0.0001020419	Oceania
Oceania|hCoV-19/Australia/VIC942/2020|EPI ISL 430639|B.1|Australia|2020-03-26	Oceania|hCoV-19/Australia/NSW538/2020|EPI ISL 455077|B.1|Australia|2020-03-28	0.0001360587	Oceania
Oceania|hCoV-19/Australia/QLD1012/2020|EPI ISL 530272|B.40|Australia|2020-03-26	Oceania|hCoV-19/Australia/NSW538/2020|EPI ISL 455077|B.1|Australia|2020-03-28	0.0003742725	Oceania
Oceania|hCoV-19/Australia/SAP319/2020|EPI ISL 483099|B.1.1|Australia|2020-03-26	Oceania|hCoV-19/Australia/NSW538/2020|EPI ISL 455077|B.1|Australia|2020-03-28	0.0003061960	Oceania
Oceania|hCoV-19/Australia/SAP246/2020|EPI ISL 468014|B.1.153|Australia|2020-03-26	Oceania|hCoV-19/Australia/NSW538/2020|EPI ISL 455077|B.1|Australia|2020-03-28	0.0001700898	Oceania
Oceania|hCoV-19/New Zealand/20VR1773/2020|EPI ISL 456244|B.1.1|New Zealand|2020-03-26	Oceania|hCoV-19/Australia/NSW538/2020|EPI ISL 455077|B.1|Australia|2020-03-28	0.0002721813	Oceania
Oceania|hCoV-19/Guam/GU NHG 01/2020|EPI ISL 444998|B.6|Guam|2020-03-26	Oceania|hCoV-19/Australia/NSW538/2020|EPI ISL 455077|B.1|Australia|2020-03-28	0.0004763627	Oceania
Oceania|hCoV-19/Australia/QLD965/2020|EPI ISL 530244|B.1.5|Australia|2020-03-26	Oceania|hCoV-19/Australia/NSW538/2020|EPI ISL 455077|B.1|Australia|2020-03-28	0.0001700848	Oceania
Oceania|hCoV-19/Australia/VIC458/2020|EPI ISL 426752|B.1.255|Australia|2020-03-26	Oceania|hCoV-19/Australia/NSW538/2020|EPI ISL 455077|B.1|Australia|2020-03-28	0.0001020372	Oceania
Oceania|hCoV-19/Australia/SAP051/2020|EPI ISL 451090|B.1.255|Australia|2020-03-26	Oceania|hCoV-19/Australia/NSW538/2020|EPI ISL 455077|B.1|Australia|2020-03-28	0.0001700769	Oceania
Oceania|hCoV-19/Australia/SAP052/2020|EPI ISL 451091|B.1|Australia|2020-03-26	Oceania|hCoV-19/Australia/NSW538/2020|EPI ISL 455077|B.1|Australia|2020-03-28	0.0002041156	Oceania
Oceania|hCoV-19/Australia/QLDID940/2020|EPI ISL 444794|B.1|Australia|2020-03-26	Oceania|hCoV-19/Australia/NSW538/2020|EPI ISL 455077|B.1|Australia|2020-03-28	0.0001020419	Oceania
Oceania|hCoV-19/New Zealand/20VR1779/2020|EPI ISL 456248|B.1|New Zealand|2020-03-26	Oceania|hCoV-19/Australia/NSW538/2020|EPI ISL 455077|B.1|Australia|2020-03-28	0.0001700769	Oceania
Oceania|hCoV-19/Australia/VIC1995/2020|EPI ISL 521901|B.1.370|Australia|2020-03-26	Oceania|hCoV-19/Australia/NSW538/2020|EPI ISL 455077|B.1|Australia|2020-03-28	0.0001360587	Oceania
Oceania|hCoV-19/Australia/SAP221/2020|EPI ISL 468026|B.1.1|Australia|2020-03-26	Oceania|hCoV-19/Australia/NSW538/2020|EPI ISL 455077|B.1|Australia|2020-03-28	0.0002721686	Oceania
Oceania|hCoV-19/Australia/NSW220/2020|EPI ISL 451486|B|Australia|2020-03-26	Oceania|hCoV-19/Australia/NSW538/2020|EPI ISL 455077|B.1|Australia|2020-03-28	0.0004423408	Oceania
Oceania|hCoV-19/Australia/SAP310/2020|EPI ISL 483093|B|Australia|2020-03-27	Oceania|hCoV-19/Australia/NSW538/2020|EPI ISL 455077|B.1|Australia|2020-03-28	0.0003402311	Oceania
Oceania|hCoV-19/Australia/VIC668/2020|EPI ISL 426964|B|Australia|2020-03-27	Oceania|hCoV-19/Australia/NSW538/2020|EPI ISL 455077|B.1|Australia|2020-03-28	0.0004083129	Oceania
Oceania|hCoV-19/Australia/VIC667/2020|EPI ISL 426963|B.3|Australia|2020-03-27	Oceania|hCoV-19/Australia/NSW538/2020|EPI ISL 455077|B.1|Australia|2020-03-28	0.0003402287	Oceania
Oceania|hCoV-19/Australia/SAP327/2020|EPI ISL 483105|B.1|Australia|2020-03-27	Oceania|hCoV-19/Australia/NSW538/2020|EPI ISL 455077|B.1|Australia|2020-03-28	0.0001701340	Oceania
Oceania|hCoV-19/Australia/SAP056/2020|EPI ISL 451095|B.1|Australia|2020-03-27	Oceania|hCoV-19/Australia/NSW538/2020|EPI ISL 455077|B.1|Australia|2020-03-28	0.0001020371	Oceania
Oceania|hCoV-19/Australia/SAP331/2020|EPI ISL 483109|B.1.370|Australia|2020-03-27	Oceania|hCoV-19/Australia/NSW538/2020|EPI ISL 455077|B.1|Australia|2020-03-28	0.0001360524	Oceania
Oceania|hCoV-19/Australia/SAP309/2020|EPI ISL 483092|B|Australia|2020-03-27	Oceania|hCoV-19/Australia/NSW538/2020|EPI ISL 455077|B.1|Australia|2020-03-28	0.0003742616	Oceania
Oceania|hCoV-19/New Zealand/20VR1624/2020|EPI ISL 456234|B.1|New Zealand|2020-03-27	Oceania|hCoV-19/Australia/NSW538/2020|EPI ISL 455077|B.1|Australia|2020-03-28	0.0001700818	Oceania
Oceania|hCoV-19/Australia/VIC677/2020|EPI ISL 426972|B.1|Australia|2020-03-27	Oceania|hCoV-19/Australia/NSW538/2020|EPI ISL 455077|B.1|Australia|2020-03-28	0.0001020419	Oceania
Oceania|hCoV-19/Australia/SAP058/2020|EPI ISL 451097|B.1|Australia|2020-03-27	Oceania|hCoV-19/Australia/NSW538/2020|EPI ISL 455077|B.1|Australia|2020-03-28	0.0000680265	Oceania
Oceania|hCoV-19/Australia/VIC665/2020|EPI ISL 426961|B.1|Australia|2020-03-27	Oceania|hCoV-19/Australia/NSW538/2020|EPI ISL 455077|B.1|Australia|2020-03-28	0.0000680234	Oceania
Oceania|hCoV-19/Australia/VIC606/2020|EPI ISL 426861|B.1.255|Australia|2020-03-27	Oceania|hCoV-19/Australia/NSW538/2020|EPI ISL 455077|B.1|Australia|2020-03-28	0.0001020372	Oceania
Oceania|hCoV-19/New Zealand/20VR2581/2020|EPI ISL 548127|B.1.3|New Zealand|2020-03-27	Oceania|hCoV-19/Australia/NSW538/2020|EPI ISL 455077|B.1|Australia|2020-03-28	0.0001700789	Oceania
Oceania|hCoV-19/Australia/NSW305/2020|EPI ISL 451569|B.1|Australia|2020-03-27	Oceania|hCoV-19/Australia/NSW538/2020|EPI ISL 455077|B.1|Australia|2020-03-28	0.0000680234	Oceania
Oceania|hCoV-19/Australia/NSW261/2020|EPI ISL 451526|B.1.1|Australia|2020-03-27	Oceania|hCoV-19/Australia/NSW538/2020|EPI ISL 455077|B.1|Australia|2020-03-28	0.0002381427	Oceania
Oceania|hCoV-19/Australia/NSW233/2020|EPI ISL 451499|B.1.5|Australia|2020-03-27	Oceania|hCoV-19/Australia/NSW538/2020|EPI ISL 455077|B.1|Australia|2020-03-28	0.0002381427	Oceania
Oceania|hCoV-19/Australia/NSW278/2020|EPI ISL 451542|B.1.1|Australia|2020-03-27	Oceania|hCoV-19/Australia/NSW538/2020|EPI ISL 455077|B.1|Australia|2020-03-28	0.0002041181	Oceania
Oceania|hCoV-19/Australia/NSW234/2020|EPI ISL 451500|B.1.5|Australia|2020-03-27	Oceania|hCoV-19/Australia/NSW538/2020|EPI ISL 455077|B.1|Australia|2020-03-28	0.0001020420	Oceania
Oceania|hCoV-19/Australia/SAP061/2020|EPI ISL 451100|B.1|Australia|2020-03-28	Oceania|hCoV-19/Australia/NSW538/2020|EPI ISL 455077|B.1|Australia|2020-03-28	0.0001360588	Oceania
Oceania|hCoV-19/Australia/SAP334/2020|EPI ISL 483111|B.1.5|Australia|2020-03-28	Oceania|hCoV-19/Australia/NSW538/2020|EPI ISL 455077|B.1|Australia|2020-03-28	0.0002041120	Oceania
Oceania|hCoV-19/New Zealand/20VR1839/2020|EPI ISL 456280|B.31|New Zealand|2020-03-28	Oceania|hCoV-19/Australia/NSW538/2020|EPI ISL 455077|B.1|Australia|2020-03-28	0.0005104618	Oceania
Oceania|hCoV-19/Australia/VIC808/2020|EPI ISL 427082|B.31|Australia|2020-03-28	Oceania|hCoV-19/Australia/NSW538/2020|EPI ISL 455077|B.1|Australia|2020-03-28	0.0005785475	Oceania
Oceania|hCoV-19/Australia/VIC652/2020|EPI ISL 426948|B.1.5|Australia|2020-03-28	Oceania|hCoV-19/Australia/NSW538/2020|EPI ISL 455077|B.1|Australia|2020-03-28	0.0001020419	Oceania
Oceania|hCoV-19/Australia/SAP062/2020|EPI ISL 451101|B.1|Australia|2020-03-28	Oceania|hCoV-19/Australia/NSW538/2020|EPI ISL 455077|B.1|Australia|2020-03-28	0.0000680265	Oceania
Oceania|hCoV-19/Australia/VIC685/2020|EPI ISL 426980|B.40|Australia|2020-03-28	Oceania|hCoV-19/Australia/NSW538/2020|EPI ISL 455077|B.1|Australia|2020-03-28	0.0005444943	Oceania
Oceania|hCoV-19/Australia/VIC-CBA3/2020|EPI ISL 420877|B.1.1|Australia|2020-03-28	Oceania|hCoV-19/Australia/NSW538/2020|EPI ISL 455077|B.1|Australia|2020-03-28	0.0002721685	Oceania
Oceania|hCoV-19/Australia/VIC644/2020|EPI ISL 426940|B.1|Australia|2020-03-28	Oceania|hCoV-19/Australia/NSW538/2020|EPI ISL 455077|B.1|Australia|2020-03-28	0.0001700849	Oceania
Oceania|hCoV-19/Australia/NSW322/2020|EPI ISL 451584|B.1|Australia|2020-03-28	Oceania|hCoV-19/Australia/NSW538/2020|EPI ISL 455077|B.1|Australia|2020-03-28	0.0000680234	Oceania
Oceania|hCoV-19/Australia/NSW511/2020|EPI ISL 455051|B.1.5|Australia|2020-03-28	Oceania|hCoV-19/Australia/NSW538/2020|EPI ISL 455077|B.1|Australia|2020-03-28	0.0001020420	Oceania
Oceania|hCoV-19/Australia/NSW02/2020|EPI ISL 408976|B|Australia|2020-01-22	Oceania|hCoV-19/Australia/NSW225/2020|EPI ISL 451491|B.1.1.296|Australia|2020-03-28	0.0004083368	Oceania
Oceania|hCoV-19/Australia/NSW01/2020|EPI ISL 407893|A|Australia|2020-01-24	Oceania|hCoV-19/Australia/NSW225/2020|EPI ISL 451491|B.1.1.296|Australia|2020-03-28	0.0004083177	Oceania
Oceania|hCoV-19/Australia/NSW04/2020|EPI ISL 417030|A|Australia|2020-01-24	Oceania|hCoV-19/Australia/NSW225/2020|EPI ISL 451491|B.1.1.296|Australia|2020-03-28	0.0005104287	Oceania
Oceania|hCoV-19/Australia/VIC02/2020|EPI ISL 416410|B|Australia|2020-01-24	Oceania|hCoV-19/Australia/NSW225/2020|EPI ISL 451491|B.1.1.296|Australia|2020-03-28	0.0004121504	Oceania
Oceania|hCoV-19/Australia/VIC01/2020|EPI ISL 406844|B|Australia|2020-01-25	Oceania|hCoV-19/Australia/NSW225/2020|EPI ISL 451491|B.1.1.296|Australia|2020-03-28	0.0004423943	Oceania
Oceania|hCoV-19/Australia/NSW03/2020|EPI ISL 408977|B|Australia|2020-01-25	Oceania|hCoV-19/Australia/NSW225/2020|EPI ISL 451491|B.1.1.296|Australia|2020-03-28	0.0003743008	Oceania
Oceania|hCoV-19/Australia/NSW2153/2020|EPI ISL 509505|B.1.5|Australia|2020-01-25	Oceania|hCoV-19/Australia/NSW225/2020|EPI ISL 451491|B.1.1.296|Australia|2020-03-28	0.0002722076	Oceania
Oceania|hCoV-19/Australia/QLD01/2020|EPI ISL 407894|A|Australia|2020-01-28	Oceania|hCoV-19/Australia/NSW225/2020|EPI ISL 451491|B.1.1.296|Australia|2020-03-28	0.0004423660	Oceania
Oceania|hCoV-19/Australia/VPRL014/2020|EPI ISL 455603|B.1|Australia|2020-01-30	Oceania|hCoV-19/Australia/NSW225/2020|EPI ISL 451491|B.1.1.296|Australia|2020-03-28	0.0004083176	Oceania
Oceania|hCoV-19/Australia/QLD02/2020|EPI ISL 407896|A|Australia|2020-01-30	Oceania|hCoV-19/Australia/NSW225/2020|EPI ISL 451491|B.1.1.296|Australia|2020-03-28	0.0005104437	Oceania
Oceania|hCoV-19/Australia/SA01/2020|EPI ISL 480778|B.1|Australia|2020-01-30	Oceania|hCoV-19/Australia/NSW225/2020|EPI ISL 451491|B.1.1.296|Australia|2020-03-28	0.0004088740	Oceania
Oceania|hCoV-19/Australia/SA04/2020|EPI ISL 480781|B.1|Australia|2020-01-30	Oceania|hCoV-19/Australia/NSW225/2020|EPI ISL 451491|B.1.1.296|Australia|2020-03-28	0.0004107914	Oceania
Oceania|hCoV-19/Australia/VIC13/2020|EPI ISL 419733|B|Australia|2020-01-31	Oceania|hCoV-19/Australia/NSW225/2020|EPI ISL 451491|B.1.1.296|Australia|2020-03-28	0.0004429539	Oceania
Oceania|hCoV-19/Australia/VIC14/2020|EPI ISL 419734|B|Australia|2020-02-02	Oceania|hCoV-19/Australia/NSW225/2020|EPI ISL 451491|B.1.1.296|Australia|2020-03-28	0.0003803781	Oceania
Oceania|hCoV-19/Australia/QLD03/2020|EPI ISL 410717|A|Australia|2020-02-05	Oceania|hCoV-19/Australia/NSW225/2020|EPI ISL 451491|B.1.1.296|Australia|2020-03-28	0.0004764038	Oceania
Oceania|hCoV-19/Australia/QLD04/2020|EPI ISL 410718|A|Australia|2020-02-05	Oceania|hCoV-19/Australia/NSW225/2020|EPI ISL 451491|B.1.1.296|Australia|2020-03-28	0.0004423660	Oceania
Oceania|hCoV-19/Australia/VIC07/2020|EPI ISL 416415|A|Australia|2020-02-08	Oceania|hCoV-19/Australia/NSW225/2020|EPI ISL 451491|B.1.1.296|Australia|2020-03-28	0.0004764041	Oceania
Oceania|hCoV-19/Australia/SAP097/2020|EPI ISL 468039|B|Australia|2020-02-22	Oceania|hCoV-19/Australia/NSW225/2020|EPI ISL 451491|B.1.1.296|Australia|2020-03-28	0.0004423945	Oceania
Oceania|hCoV-19/Australia/WA11/2020|EPI ISL 420456|B|Australia|2020-02-22	Oceania|hCoV-19/Australia/NSW225/2020|EPI ISL 451491|B.1.1.296|Australia|2020-03-28	0.0004424190	Oceania
Oceania|hCoV-19/Australia/WA34/2020|EPI ISL 470851|B|Australia|2020-02-27	Oceania|hCoV-19/Australia/NSW225/2020|EPI ISL 451491|B.1.1.296|Australia|2020-03-28	0.0004423739	Oceania
Oceania|hCoV-19/New Zealand/20VR0174/2020|EPI ISL 413490|B.4|New Zealand|2020-02-27	Oceania|hCoV-19/Australia/NSW225/2020|EPI ISL 451491|B.1.1.296|Australia|2020-03-28	0.0004765213	Oceania
Oceania|hCoV-19/Australia/NSW05/2020|EPI ISL 412975|B.4|Australia|2020-02-28	Oceania|hCoV-19/Australia/NSW225/2020|EPI ISL 451491|B.1.1.296|Australia|2020-03-28	0.0005104971	Oceania
Oceania|hCoV-19/Australia/QLDID922/2020|EPI ISL 418799|B|Australia|2020-02-28	Oceania|hCoV-19/Australia/NSW225/2020|EPI ISL 451491|B.1.1.296|Australia|2020-03-28	0.0005104436	Oceania
Oceania|hCoV-19/Australia/NSW09/2020|EPI ISL 413595|B.4|Australia|2020-02-28	Oceania|hCoV-19/Australia/NSW225/2020|EPI ISL 451491|B.1.1.296|Australia|2020-03-28	0.0006126463	Oceania
Oceania|hCoV-19/Australia/NSW08/2020|EPI ISL 413594|B|Australia|2020-02-28	Oceania|hCoV-19/Australia/NSW225/2020|EPI ISL 451491|B.1.1.296|Australia|2020-03-28	0.0003743012	Oceania
Oceania|hCoV-19/Australia/NSW10/2020|EPI ISL 413596|B|Australia|2020-02-28	Oceania|hCoV-19/Australia/NSW225/2020|EPI ISL 451491|B.1.1.296|Australia|2020-03-28	0.0003743139	Oceania
Oceania|hCoV-19/Australia/NSW219/2020|EPI ISL 427643|B|Australia|2020-02-28	Oceania|hCoV-19/Australia/NSW225/2020|EPI ISL 451491|B.1.1.296|Australia|2020-03-28	0.0003743139	Oceania
Oceania|hCoV-19/Australia/NSW07/2020|EPI ISL 413214|B.4|Australia|2020-02-29	Oceania|hCoV-19/Australia/NSW225/2020|EPI ISL 451491|B.1.1.296|Australia|2020-03-28	0.0004764408	Oceania
Oceania|hCoV-19/Australia/QLD09/2020|EPI ISL 414414|B.4|Australia|2020-02-29	Oceania|hCoV-19/Australia/NSW225/2020|EPI ISL 451491|B.1.1.296|Australia|2020-03-28	0.0005104823	Oceania
Oceania|hCoV-19/Australia/NSW06/2020|EPI ISL 413213|B.4|Australia|2020-02-29	Oceania|hCoV-19/Australia/NSW225/2020|EPI ISL 451491|B.1.1.296|Australia|2020-03-28	0.0005445354	Oceania
Oceania|hCoV-19/New Zealand/20VR0189/2020|EPI ISL 416519|B.1.1|New Zealand|2020-03-02	Oceania|hCoV-19/Australia/NSW225/2020|EPI ISL 451491|B.1.1.296|Australia|2020-03-28	0.0001360650	Oceania
Oceania|hCoV-19/Australia/VIC04/2020|EPI ISL 416412|B.4|Australia|2020-03-02	Oceania|hCoV-19/Australia/NSW225/2020|EPI ISL 451491|B.1.1.296|Australia|2020-03-28	0.0006126279	Oceania
Oceania|hCoV-19/Australia/NSW11/2020|EPI ISL 413597|B.4|Australia|2020-03-02	Oceania|hCoV-19/Australia/NSW225/2020|EPI ISL 451491|B.1.1.296|Australia|2020-03-28	0.0005104918	Oceania
Oceania|hCoV-19/Australia/NSW217/2020|EPI ISL 427644|B.4|Australia|2020-03-02	Oceania|hCoV-19/Australia/NSW225/2020|EPI ISL 451491|B.1.1.296|Australia|2020-03-28	0.0005104919	Oceania
Oceania|hCoV-19/Australia/SAP098/2020|EPI ISL 483066|B.4|Australia|2020-03-03	Oceania|hCoV-19/Australia/NSW225/2020|EPI ISL 451491|B.1.1.296|Australia|2020-03-28	0.0005445868	Oceania
Oceania|hCoV-19/Australia/NSW15/2020|EPI ISL 417383|B.4|Australia|2020-03-03	Oceania|hCoV-19/Australia/NSW225/2020|EPI ISL 451491|B.1.1.296|Australia|2020-03-28	0.0005445258	Oceania
Oceania|hCoV-19/New Zealand/20VR1109/2020|EPI ISL 456190|B.31|New Zealand|2020-03-03	Oceania|hCoV-19/Australia/NSW225/2020|EPI ISL 451491|B.1.1.296|Australia|2020-03-28	0.0007148647	Oceania
Oceania|hCoV-19/Australia/NSW14/2020|EPI ISL 413600|B.4|Australia|2020-03-03	Oceania|hCoV-19/Australia/NSW225/2020|EPI ISL 451491|B.1.1.296|Australia|2020-03-28	0.0005104977	Oceania
Oceania|hCoV-19/Australia/NSW22/2020|EPI ISL 427649|B.4|Australia|2020-03-03	Oceania|hCoV-19/Australia/NSW225/2020|EPI ISL 451491|B.1.1.296|Australia|2020-03-28	0.0005445518	Oceania
Oceania|hCoV-19/Australia/VPRL004/2020|EPI ISL 455596|B.4|Australia|2020-03-03	Oceania|hCoV-19/Australia/NSW225/2020|EPI ISL 451491|B.1.1.296|Australia|2020-03-28	0.0005446239	Oceania
Oceania|hCoV-19/Australia/SAP217/2020|EPI ISL 483073|B|Australia|2020-03-03	Oceania|hCoV-19/Australia/NSW225/2020|EPI ISL 451491|B.1.1.296|Australia|2020-03-28	0.0004816148	Oceania
Oceania|hCoV-19/Australia/SAP099/2020|EPI ISL 468038|B.4|Australia|2020-03-04	Oceania|hCoV-19/Australia/NSW225/2020|EPI ISL 451491|B.1.1.296|Australia|2020-03-28	0.0005786619	Oceania
Oceania|hCoV-19/Australia/NSW21/2020|EPI ISL 417386|B.4|Australia|2020-03-04	Oceania|hCoV-19/Australia/NSW225/2020|EPI ISL 451491|B.1.1.296|Australia|2020-03-28	0.0005105061	Oceania
Oceania|hCoV-19/Australia/WA06/2020|EPI ISL 420534|B.1.98|Australia|2020-03-04	Oceania|hCoV-19/Australia/NSW225/2020|EPI ISL 451491|B.1.1.296|Australia|2020-03-28	0.0003062103	Oceania
Oceania|hCoV-19/Australia/NSW12/2020|EPI ISL 413598|B.4|Australia|2020-03-04	Oceania|hCoV-19/Australia/NSW225/2020|EPI ISL 451491|B.1.1.296|Australia|2020-03-28	0.0006126463	Oceania
Oceania|hCoV-19/Australia/NSW23/2020|EPI ISL 427650|B.4|Australia|2020-03-04	Oceania|hCoV-19/Australia/NSW225/2020|EPI ISL 451491|B.1.1.296|Australia|2020-03-28	0.0005445264	Oceania
Oceania|hCoV-19/Australia/NSW65/2020|EPI ISL 427645|B.4|Australia|2020-03-04	Oceania|hCoV-19/Australia/NSW225/2020|EPI ISL 451491|B.1.1.296|Australia|2020-03-28	0.0005785713	Oceania
Oceania|hCoV-19/Australia/NSW13/2020|EPI ISL 413599|B.4|Australia|2020-03-04	Oceania|hCoV-19/Australia/NSW225/2020|EPI ISL 451491|B.1.1.296|Australia|2020-03-28	0.0005445449	Oceania
Oceania|hCoV-19/New Zealand/20VR0195/2020|EPI ISL 534335|B.1.1|New Zealand|2020-03-04	Oceania|hCoV-19/Australia/NSW225/2020|EPI ISL 451491|B.1.1.296|Australia|2020-03-28	0.0001386925	Oceania
Oceania|hCoV-19/Australia/NSW25/2020|EPI ISL 417388|B.6|Australia|2020-03-05	Oceania|hCoV-19/Australia/NSW225/2020|EPI ISL 451491|B.1.1.296|Australia|2020-03-28	0.0005445197	Oceania
Oceania|hCoV-19/Australia/NSW18/2020|EPI ISL 417384|B.4|Australia|2020-03-05	Oceania|hCoV-19/Australia/NSW225/2020|EPI ISL 451491|B.1.1.296|Australia|2020-03-28	0.0005445099	Oceania
Oceania|hCoV-19/Australia/NSW66/2020|EPI ISL 427646|B.4|Australia|2020-03-05	Oceania|hCoV-19/Australia/NSW225/2020|EPI ISL 451491|B.1.1.296|Australia|2020-03-28	0.0005785713	Oceania
Oceania|hCoV-19/Australia/TAS54/2020|EPI ISL 522729|B.4|Australia|2020-03-05	Oceania|hCoV-19/Australia/NSW225/2020|EPI ISL 451491|B.1.1.296|Australia|2020-03-28	0.0005139780	Oceania
Oceania|hCoV-19/New Zealand/20VR0206/2020|EPI ISL 416526|B.4|New Zealand|2020-03-05	Oceania|hCoV-19/Australia/NSW225/2020|EPI ISL 451491|B.1.1.296|Australia|2020-03-28	0.0005203444	Oceania
Oceania|hCoV-19/Australia/NSW24/2020|EPI ISL 417387|B.4|Australia|2020-03-06	Oceania|hCoV-19/Australia/NSW225/2020|EPI ISL 451491|B.1.1.296|Australia|2020-03-28	0.0005445355	Oceania
Oceania|hCoV-19/Australia/NSW19/2020|EPI ISL 417385|B.4|Australia|2020-03-06	Oceania|hCoV-19/Australia/NSW225/2020|EPI ISL 451491|B.1.1.296|Australia|2020-03-28	0.0005445257	Oceania
Oceania|hCoV-19/Australia/NSW155/2020|EPI ISL 427647|B.1.1|Australia|2020-03-06	Oceania|hCoV-19/Australia/NSW225/2020|EPI ISL 451491|B.1.1.296|Australia|2020-03-28	0.0001360651	Oceania
Oceania|hCoV-19/Australia/NSW33/2020|EPI ISL 427654|B.4|Australia|2020-03-06	Oceania|hCoV-19/Australia/NSW225/2020|EPI ISL 451491|B.1.1.296|Australia|2020-03-28	0.0005445518	Oceania
Oceania|hCoV-19/Australia/VPRL002/2020|EPI ISL 455595|B|Australia|2020-03-06	Oceania|hCoV-19/Australia/NSW225/2020|EPI ISL 451491|B.1.1.296|Australia|2020-03-28	0.0004764839	Oceania
Oceania|hCoV-19/Australia/VIC06/2020|EPI ISL 416414|B.4|Australia|2020-03-06	Oceania|hCoV-19/Australia/NSW225/2020|EPI ISL 451491|B.1.1.296|Australia|2020-03-28	0.0005541493	Oceania
Oceania|hCoV-19/Australia/VIC18/2020|EPI ISL 419737|B.40|Australia|2020-03-07	Oceania|hCoV-19/Australia/NSW225/2020|EPI ISL 451491|B.1.1.296|Australia|2020-03-28	0.0006808323	Oceania
Oceania|hCoV-19/Australia/NSW27/2020|EPI ISL 417390|B.1.1|Australia|2020-03-08	Oceania|hCoV-19/Australia/NSW225/2020|EPI ISL 451491|B.1.1.296|Australia|2020-03-28	0.0002041060	Oceania
Oceania|hCoV-19/Australia/NSW28/2020|EPI ISL 417391|B.4|Australia|2020-03-08	Oceania|hCoV-19/Australia/NSW225/2020|EPI ISL 451491|B.1.1.296|Australia|2020-03-28	0.0006126456	Oceania
Oceania|hCoV-19/Australia/NSW35/2020|EPI ISL 417393|B.4|Australia|2020-03-08	Oceania|hCoV-19/Australia/NSW225/2020|EPI ISL 451491|B.1.1.296|Australia|2020-03-28	0.0006466956	Oceania
Oceania|hCoV-19/Australia/NSW29/2020|EPI ISL 427651|B|Australia|2020-03-08	Oceania|hCoV-19/Australia/NSW225/2020|EPI ISL 451491|B.1.1.296|Australia|2020-03-28	0.0004764353	Oceania
Oceania|hCoV-19/Australia/NSW153/2020|EPI ISL 427653|B.1.1|Australia|2020-03-08	Oceania|hCoV-19/Australia/NSW225/2020|EPI ISL 451491|B.1.1.296|Australia|2020-03-28	0.0001360651	Oceania
Oceania|hCoV-19/Australia/NSW375/2020|EPI ISL 451635|B.4|Australia|2020-03-08	Oceania|hCoV-19/Australia/NSW225/2020|EPI ISL 451491|B.1.1.296|Australia|2020-03-28	0.0006466956	Oceania
Oceania|hCoV-19/Australia/NSW252/2020|EPI ISL 451517|B.4|Australia|2020-03-08	Oceania|hCoV-19/Australia/NSW225/2020|EPI ISL 451491|B.1.1.296|Australia|2020-03-28	0.0005785713	Oceania
Oceania|hCoV-19/Australia/VIC19/2020|EPI ISL 419738|B.39|Australia|2020-03-08	Oceania|hCoV-19/Australia/NSW225/2020|EPI ISL 451491|B.1.1.296|Australia|2020-03-28	0.0006186752	Oceania
Oceania|hCoV-19/Australia/NSW26/2020|EPI ISL 417389|B.4|Australia|2020-03-09	Oceania|hCoV-19/Australia/NSW225/2020|EPI ISL 451491|B.1.1.296|Australia|2020-03-28	0.0006126523	Oceania
Oceania|hCoV-19/Australia/VIC23/2020|EPI ISL 419743|B.40|Australia|2020-03-09	Oceania|hCoV-19/Australia/NSW225/2020|EPI ISL 451491|B.1.1.296|Australia|2020-03-28	0.0006467252	Oceania
Oceania|hCoV-19/Australia/VIC21/2020|EPI ISL 419740|B.40|Australia|2020-03-09	Oceania|hCoV-19/Australia/NSW225/2020|EPI ISL 451491|B.1.1.296|Australia|2020-03-28	0.0006807775	Oceania
Oceania|hCoV-19/Australia/VIC22/2020|EPI ISL 419742|B.1|Australia|2020-03-09	Oceania|hCoV-19/Australia/NSW225/2020|EPI ISL 451491|B.1.1.296|Australia|2020-03-28	0.0003743075	Oceania
Oceania|hCoV-19/Australia/NSW154/2020|EPI ISL 427652|B.1.1|Australia|2020-03-09	Oceania|hCoV-19/Australia/NSW225/2020|EPI ISL 451491|B.1.1.296|Australia|2020-03-28	0.0001360651	Oceania
Oceania|hCoV-19/Australia/NSW2155/2020|EPI ISL 500633|B.4|Australia|2020-03-09	Oceania|hCoV-19/Australia/NSW225/2020|EPI ISL 451491|B.1.1.296|Australia|2020-03-28	0.0005105176	Oceania
Oceania|hCoV-19/Australia/NSW2154/2020|EPI ISL 500632|B.1.1|Australia|2020-03-09	Oceania|hCoV-19/Australia/NSW225/2020|EPI ISL 451491|B.1.1.296|Australia|2020-03-28	0.0001700964	Oceania
Oceania|hCoV-19/Australia/VIC26/2020|EPI ISL 419745|B.3|Australia|2020-03-10	Oceania|hCoV-19/Australia/NSW225/2020|EPI ISL 451491|B.1.1.296|Australia|2020-03-28	0.0004423789	Oceania
Oceania|hCoV-19/Australia/NSW31/2020|EPI ISL 417392|B.4|Australia|2020-03-10	Oceania|hCoV-19/Australia/NSW225/2020|EPI ISL 451491|B.1.1.296|Australia|2020-03-28	0.0005445258	Oceania
Oceania|hCoV-19/Australia/VIC30/2020|EPI ISL 419749|B.4|Australia|2020-03-10	Oceania|hCoV-19/Australia/NSW225/2020|EPI ISL 451491|B.1.1.296|Australia|2020-03-28	0.0005104913	Oceania
Oceania|hCoV-19/Australia/VIC36/2020|EPI ISL 419765|B|Australia|2020-03-10	Oceania|hCoV-19/Australia/NSW225/2020|EPI ISL 451491|B.1.1.296|Australia|2020-03-28	0.0005104913	Oceania
Oceania|hCoV-19/Australia/VIC31/2020|EPI ISL 419750|B.1|Australia|2020-03-10	Oceania|hCoV-19/Australia/NSW225/2020|EPI ISL 451491|B.1.1.296|Australia|2020-03-28	0.0003062245	Oceania
Oceania|hCoV-19/Australia/NSW36/2020|EPI ISL 417394|B.40|Australia|2020-03-10	Oceania|hCoV-19/Australia/NSW225/2020|EPI ISL 451491|B.1.1.296|Australia|2020-03-28	0.0005785983	Oceania
Oceania|hCoV-19/Australia/NSW38/2020|EPI ISL 417396|B.6|Australia|2020-03-10	Oceania|hCoV-19/Australia/NSW225/2020|EPI ISL 451491|B.1.1.296|Australia|2020-03-28	0.0005445359	Oceania
Oceania|hCoV-19/Australia/NSW41/2020|EPI ISL 417399|B.40|Australia|2020-03-10	Oceania|hCoV-19/Australia/NSW225/2020|EPI ISL 451491|B.1.1.296|Australia|2020-03-28	0.0004764353	Oceania
Oceania|hCoV-19/Australia/NSW44/2020|EPI ISL 417400|B.6|Australia|2020-03-10	Oceania|hCoV-19/Australia/NSW225/2020|EPI ISL 451491|B.1.1.296|Australia|2020-03-28	0.0005445201	Oceania
Oceania|hCoV-19/Australia/NSW46/2020|EPI ISL 427658|B.3|Australia|2020-03-10	Oceania|hCoV-19/Australia/NSW225/2020|EPI ISL 451491|B.1.1.296|Australia|2020-03-28	0.0004425149	Oceania
Oceania|hCoV-19/Australia/NSW51/2020|EPI ISL 427660|B.40|Australia|2020-03-10	Oceania|hCoV-19/Australia/NSW225/2020|EPI ISL 451491|B.1.1.296|Australia|2020-03-28	0.0004764353	Oceania
Oceania|hCoV-19/Australia/NSW376/2020|EPI ISL 451636|B.4|Australia|2020-03-10	Oceania|hCoV-19/Australia/NSW225/2020|EPI ISL 451491|B.1.1.296|Australia|2020-03-28	0.0005785881	Oceania
Oceania|hCoV-19/Australia/NSW103/2020|EPI ISL 427657|B.1.5|Australia|2020-03-10	Oceania|hCoV-19/Australia/NSW225/2020|EPI ISL 451491|B.1.1.296|Australia|2020-03-28	0.0002381538	Oceania
Oceania|hCoV-19/Australia/NSW63/2020|EPI ISL 427664|B|Australia|2020-03-10	Oceania|hCoV-19/Australia/NSW225/2020|EPI ISL 451491|B.1.1.296|Australia|2020-03-28	0.0004083787	Oceania
Oceania|hCoV-19/Australia/NSW49/2020|EPI ISL 427659|B.6|Australia|2020-03-10	Oceania|hCoV-19/Australia/NSW225/2020|EPI ISL 451491|B.1.1.296|Australia|2020-03-28	0.0005445359	Oceania
Oceania|hCoV-19/Australia/NSW2159/2020|EPI ISL 500637|B.1.5|Australia|2020-03-10	Oceania|hCoV-19/Australia/NSW225/2020|EPI ISL 451491|B.1.1.296|Australia|2020-03-28	0.0002381700	Oceania
Oceania|hCoV-19/Australia/VIC29/2020|EPI ISL 419748|B.1.1|Australia|2020-03-10	Oceania|hCoV-19/Australia/NSW225/2020|EPI ISL 451491|B.1.1.296|Australia|2020-03-28	0.0001700964	Oceania
Oceania|hCoV-19/Australia/NSW2139/2020|EPI ISL 500627|B.4|Australia|2020-03-10	Oceania|hCoV-19/Australia/NSW225/2020|EPI ISL 451491|B.1.1.296|Australia|2020-03-28	0.0005786298	Oceania
Oceania|hCoV-19/New Zealand/20VR0712/2020|EPI ISL 456163|B.1.1|New Zealand|2020-03-11	Oceania|hCoV-19/Australia/NSW225/2020|EPI ISL 451491|B.1.1.296|Australia|2020-03-28	0.0001360650	Oceania
Oceania|hCoV-19/Australia/QLDID921/2020|EPI ISL 417033|B.6|Australia|2020-03-11	Oceania|hCoV-19/Australia/NSW225/2020|EPI ISL 451491|B.1.1.296|Australia|2020-03-28	0.0005104765	Oceania
Oceania|hCoV-19/Australia/VIC44/2020|EPI ISL 419767|B.1|Australia|2020-03-11	Oceania|hCoV-19/Australia/NSW225/2020|EPI ISL 451491|B.1.1.296|Australia|2020-03-28	0.0002721891	Oceania
Oceania|hCoV-19/Australia/VIC39/2020|EPI ISL 419757|B.1|Australia|2020-03-11	Oceania|hCoV-19/Australia/NSW225/2020|EPI ISL 451491|B.1.1.296|Australia|2020-03-28	0.0003743118	Oceania
Oceania|hCoV-19/Australia/QLDID920/2020|EPI ISL 417032|B.1.5|Australia|2020-03-11	Oceania|hCoV-19/Australia/NSW225/2020|EPI ISL 451491|B.1.1.296|Australia|2020-03-28	0.0002381536	Oceania
Oceania|hCoV-19/Australia/VIC45/2020|EPI ISL 419802|B.1.1|Australia|2020-03-11	Oceania|hCoV-19/Australia/NSW225/2020|EPI ISL 451491|B.1.1.296|Australia|2020-03-28	0.0001360650	Oceania
Oceania|hCoV-19/Australia/NSW40/2020|EPI ISL 417398|B.4|Australia|2020-03-11	Oceania|hCoV-19/Australia/NSW225/2020|EPI ISL 451491|B.1.1.296|Australia|2020-03-28	0.0006126533	Oceania
Oceania|hCoV-19/Australia/NSW52/2020|EPI ISL 417405|B|Australia|2020-03-11	Oceania|hCoV-19/Australia/NSW225/2020|EPI ISL 451491|B.1.1.296|Australia|2020-03-28	0.0004764353	Oceania
Oceania|hCoV-19/Australia/NSW39/2020|EPI ISL 417397|B.1.5|Australia|2020-03-11	Oceania|hCoV-19/Australia/NSW225/2020|EPI ISL 451491|B.1.1.296|Australia|2020-03-28	0.0002381538	Oceania
Oceania|hCoV-19/Australia/NSW102/2020|EPI ISL 427656|B.1.5|Australia|2020-03-11	Oceania|hCoV-19/Australia/NSW225/2020|EPI ISL 451491|B.1.1.296|Australia|2020-03-28	0.0002381538	Oceania
Oceania|hCoV-19/Australia/NSW34/2020|EPI ISL 427655|B.4|Australia|2020-03-11	Oceania|hCoV-19/Australia/NSW225/2020|EPI ISL 451491|B.1.1.296|Australia|2020-03-28	0.0005785983	Oceania
Oceania|hCoV-19/Australia/VIC38/2020|EPI ISL 419756|B.1.6|Australia|2020-03-11	Oceania|hCoV-19/Australia/NSW225/2020|EPI ISL 451491|B.1.1.296|Australia|2020-03-28	0.0003402525	Oceania
Oceania|hCoV-19/Australia/NSW218/2020|EPI ISL 427665|B.3|Australia|2020-03-11	Oceania|hCoV-19/Australia/NSW225/2020|EPI ISL 451491|B.1.1.296|Australia|2020-03-28	0.0004764570	Oceania
Oceania|hCoV-19/Australia/VIC43/2020|EPI ISL 419763|B.1.1|Australia|2020-03-11	Oceania|hCoV-19/Australia/NSW225/2020|EPI ISL 451491|B.1.1.296|Australia|2020-03-28	0.0001701103	Oceania
Oceania|hCoV-19/Australia/NSW2156/2020|EPI ISL 500634|B.39|Australia|2020-03-11	Oceania|hCoV-19/Australia/NSW225/2020|EPI ISL 451491|B.1.1.296|Australia|2020-03-28	0.0005786567	Oceania
Oceania|hCoV-19/Australia/TAS124/2020|EPI ISL 522589|B|Australia|2020-03-11	Oceania|hCoV-19/Australia/NSW225/2020|EPI ISL 451491|B.1.1.296|Australia|2020-03-28	0.0004881275	Oceania
Oceania|hCoV-19/New Zealand/CoV002/2020|EPI ISL 417212|B.31|New Zealand|2020-03-11	Oceania|hCoV-19/Australia/NSW225/2020|EPI ISL 451491|B.1.1.296|Australia|2020-03-28	0.0005786175	Oceania
Oceania|hCoV-19/Australia/VIC50/2020|EPI ISL 419766|B.1|Australia|2020-03-12	Oceania|hCoV-19/Australia/NSW225/2020|EPI ISL 451491|B.1.1.296|Australia|2020-03-28	0.0003062246	Oceania
Oceania|hCoV-19/Australia/VIC55/2020|EPI ISL 419776|B|Australia|2020-03-12	Oceania|hCoV-19/Australia/NSW225/2020|EPI ISL 451491|B.1.1.296|Australia|2020-03-28	0.0005104765	Oceania
Oceania|hCoV-19/Australia/VIC52/2020|EPI ISL 419768|B.1.1.71|Australia|2020-03-12	Oceania|hCoV-19/Australia/NSW225/2020|EPI ISL 451491|B.1.1.296|Australia|2020-03-28	0.0002041060	Oceania
Oceania|hCoV-19/Australia/VIC58/2020|EPI ISL 419784|B.4|Australia|2020-03-12	Oceania|hCoV-19/Australia/NSW225/2020|EPI ISL 451491|B.1.1.296|Australia|2020-03-28	0.0004764264	Oceania
Oceania|hCoV-19/Australia/VIC54/2020|EPI ISL 419770|B.1|Australia|2020-03-12	Oceania|hCoV-19/Australia/NSW225/2020|EPI ISL 451491|B.1.1.296|Australia|2020-03-28	0.0002721891	Oceania
Oceania|hCoV-19/Australia/VIC47/2020|EPI ISL 419759|B.40|Australia|2020-03-12	Oceania|hCoV-19/Australia/NSW225/2020|EPI ISL 451491|B.1.1.296|Australia|2020-03-28	0.0006808093	Oceania
Oceania|hCoV-19/Australia/NSW50/2020|EPI ISL 417404|B.1.1|Australia|2020-03-12	Oceania|hCoV-19/Australia/NSW225/2020|EPI ISL 451491|B.1.1.296|Australia|2020-03-28	0.0001700850	Oceania
Oceania|hCoV-19/Australia/NSW254/2020|EPI ISL 451519|B.4|Australia|2020-03-12	Oceania|hCoV-19/Australia/NSW225/2020|EPI ISL 451491|B.1.1.296|Australia|2020-03-28	0.0006807464	Oceania
Oceania|hCoV-19/Australia/VIC48/2020|EPI ISL 419762|B.1|Australia|2020-03-12	Oceania|hCoV-19/Australia/NSW225/2020|EPI ISL 451491|B.1.1.296|Australia|2020-03-28	0.0003062352	Oceania
Oceania|hCoV-19/Australia/NSW2158/2020|EPI ISL 500636|B.1.5|Australia|2020-03-12	Oceania|hCoV-19/Australia/NSW225/2020|EPI ISL 451491|B.1.1.296|Australia|2020-03-28	0.0002381698	Oceania
Oceania|hCoV-19/Australia/VIC49/2020|EPI ISL 419764|B.1|Australia|2020-03-12	Oceania|hCoV-19/Australia/NSW225/2020|EPI ISL 451491|B.1.1.296|Australia|2020-03-28	0.0003403723	Oceania
Oceania|hCoV-19/New Zealand/20VR0334/2020|EPI ISL 456157|B.1|New Zealand|2020-03-12	Oceania|hCoV-19/Australia/NSW225/2020|EPI ISL 451491|B.1.1.296|Australia|2020-03-28	0.0003468451	Oceania
Oceania|hCoV-19/Australia/VIC62/2020|EPI ISL 419774|B.1|Australia|2020-03-13	Oceania|hCoV-19/Australia/NSW225/2020|EPI ISL 451491|B.1.1.296|Australia|2020-03-28	0.0002721891	Oceania
Oceania|hCoV-19/Australia/NSW2011/2020|EPI ISL 500598|B.4|Australia|2020-03-13	Oceania|hCoV-19/Australia/NSW225/2020|EPI ISL 451491|B.1.1.296|Australia|2020-03-28	0.0006467326	Oceania
Oceania|hCoV-19/Australia/VIC66/2020|EPI ISL 419780|B.4|Australia|2020-03-13	Oceania|hCoV-19/Australia/NSW225/2020|EPI ISL 451491|B.1.1.296|Australia|2020-03-28	0.0004764264	Oceania
Oceania|hCoV-19/Australia/VIC70/2020|EPI ISL 419786|B|Australia|2020-03-13	Oceania|hCoV-19/Australia/NSW225/2020|EPI ISL 451491|B.1.1.296|Australia|2020-03-28	0.0004764348	Oceania
Oceania|hCoV-19/Australia/WA02/2020|EPI ISL 420532|B.1.98|Australia|2020-03-13	Oceania|hCoV-19/Australia/NSW225/2020|EPI ISL 451491|B.1.1.296|Australia|2020-03-28	0.0002721812	Oceania
Oceania|hCoV-19/Australia/NSW45/2020|EPI ISL 417401|B.6|Australia|2020-03-13	Oceania|hCoV-19/Australia/NSW225/2020|EPI ISL 451491|B.1.1.296|Australia|2020-03-28	0.0005104770	Oceania
Oceania|hCoV-19/Australia/NSW47/2020|EPI ISL 417402|B.1.5|Australia|2020-03-13	Oceania|hCoV-19/Australia/NSW225/2020|EPI ISL 451491|B.1.1.296|Australia|2020-03-28	0.0003062283	Oceania
Oceania|hCoV-19/Australia/NSW607/2020|EPI ISL 490017|B.40|Australia|2020-03-13	Oceania|hCoV-19/Australia/NSW225/2020|EPI ISL 451491|B.1.1.296|Australia|2020-03-28	0.0004764353	Oceania
Oceania|hCoV-19/Australia/NSW592/2020|EPI ISL 478704|B.1.5|Australia|2020-03-13	Oceania|hCoV-19/Australia/NSW225/2020|EPI ISL 451491|B.1.1.296|Australia|2020-03-28	0.0002381538	Oceania
Oceania|hCoV-19/Australia/NSW2147/2020|EPI ISL 500628|B.1.5|Australia|2020-03-13	Oceania|hCoV-19/Australia/NSW225/2020|EPI ISL 451491|B.1.1.296|Australia|2020-03-28	0.0003062456	Oceania
Oceania|hCoV-19/Australia/VIC64/2020|EPI ISL 419778|B.1|Australia|2020-03-13	Oceania|hCoV-19/Australia/NSW225/2020|EPI ISL 451491|B.1.1.296|Australia|2020-03-28	0.0003750729	Oceania
Oceania|hCoV-19/Australia/VIC61/2020|EPI ISL 419773|B|Australia|2020-03-13	Oceania|hCoV-19/Australia/NSW225/2020|EPI ISL 451491|B.1.1.296|Australia|2020-03-28	0.0005140334	Oceania
Oceania|hCoV-19/Australia/VIC63/2020|EPI ISL 419775|B.1|Australia|2020-03-13	Oceania|hCoV-19/Australia/NSW225/2020|EPI ISL 451491|B.1.1.296|Australia|2020-03-28	0.0002743166	Oceania
Oceania|hCoV-19/Australia/VIC82/2020|EPI ISL 419794|B.40|Australia|2020-03-14	Oceania|hCoV-19/Australia/NSW225/2020|EPI ISL 451491|B.1.1.296|Australia|2020-03-28	0.0005104910	Oceania
Oceania|hCoV-19/Australia/VIC83/2020|EPI ISL 419799|B|Australia|2020-03-14	Oceania|hCoV-19/Australia/NSW225/2020|EPI ISL 451491|B.1.1.296|Australia|2020-03-28	0.0005104765	Oceania
Oceania|hCoV-19/Australia/VIC80/2020|EPI ISL 419792|B.40|Australia|2020-03-14	Oceania|hCoV-19/Australia/NSW225/2020|EPI ISL 451491|B.1.1.296|Australia|2020-03-28	0.0005104914	Oceania
Oceania|hCoV-19/Australia/NSW2005/2020|EPI ISL 500597|B.1|Australia|2020-03-14	Oceania|hCoV-19/Australia/NSW225/2020|EPI ISL 451491|B.1.1.296|Australia|2020-03-28	0.0003062334	Oceania
Oceania|hCoV-19/Australia/VIC84/2020|EPI ISL 419803|B.39|Australia|2020-03-14	Oceania|hCoV-19/Australia/NSW225/2020|EPI ISL 451491|B.1.1.296|Australia|2020-03-28	0.0005786078	Oceania
Oceania|hCoV-19/Australia/VIC78/2020|EPI ISL 419790|B|Australia|2020-03-14	Oceania|hCoV-19/Australia/NSW225/2020|EPI ISL 451491|B.1.1.296|Australia|2020-03-28	0.0004083783	Oceania
Oceania|hCoV-19/Australia/QLDID923/2020|EPI ISL 418801|B.1|Australia|2020-03-14	Oceania|hCoV-19/Australia/NSW225/2020|EPI ISL 451491|B.1.1.296|Australia|2020-03-28	0.0002721891	Oceania
Oceania|hCoV-19/Australia/WA03/2020|EPI ISL 420533|B.1|Australia|2020-03-14	Oceania|hCoV-19/Australia/NSW225/2020|EPI ISL 451491|B.1.1.296|Australia|2020-03-28	0.0003062245	Oceania
Oceania|hCoV-19/Australia/WA01/2020|EPI ISL 420531|B.1.98|Australia|2020-03-14	Oceania|hCoV-19/Australia/NSW225/2020|EPI ISL 451491|B.1.1.296|Australia|2020-03-28	0.0003062103	Oceania
Oceania|hCoV-19/Australia/NSW54/2020|EPI ISL 417407|B.1.1|Australia|2020-03-14	Oceania|hCoV-19/Australia/NSW225/2020|EPI ISL 451491|B.1.1.296|Australia|2020-03-28	0.0001360651	Oceania
Oceania|hCoV-19/Australia/NSW48/2020|EPI ISL 417403|B.6|Australia|2020-03-14	Oceania|hCoV-19/Australia/NSW225/2020|EPI ISL 451491|B.1.1.296|Australia|2020-03-28	0.0005104770	Oceania
Oceania|hCoV-19/Australia/NSW256/2020|EPI ISL 451521|B.4|Australia|2020-03-14	Oceania|hCoV-19/Australia/NSW225/2020|EPI ISL 451491|B.1.1.296|Australia|2020-03-28	0.0005785713	Oceania
Oceania|hCoV-19/Australia/NSW583/2020|EPI ISL 478695|B.40|Australia|2020-03-14	Oceania|hCoV-19/Australia/NSW225/2020|EPI ISL 451491|B.1.1.296|Australia|2020-03-28	0.0004764353	Oceania
Oceania|hCoV-19/Australia/NSW582/2020|EPI ISL 478694|B.40|Australia|2020-03-14	Oceania|hCoV-19/Australia/NSW225/2020|EPI ISL 451491|B.1.1.296|Australia|2020-03-28	0.0005104770	Oceania
Oceania|hCoV-19/Australia/VIC79/2020|EPI ISL 419791|B.40|Australia|2020-03-14	Oceania|hCoV-19/Australia/NSW225/2020|EPI ISL 451491|B.1.1.296|Australia|2020-03-28	0.0004764515	Oceania
Oceania|hCoV-19/Australia/NSW2146/2020|EPI ISL 509503|B.40|Australia|2020-03-14	Oceania|hCoV-19/Australia/NSW225/2020|EPI ISL 451491|B.1.1.296|Australia|2020-03-28	0.0004764511	Oceania
Oceania|hCoV-19/Australia/VIC81/2020|EPI ISL 419793|B.40|Australia|2020-03-14	Oceania|hCoV-19/Australia/NSW225/2020|EPI ISL 451491|B.1.1.296|Australia|2020-03-28	0.0004764511	Oceania
Oceania|hCoV-19/Australia/SAP215/2020|EPI ISL 468001|B.1.1|Australia|2020-03-14	Oceania|hCoV-19/Australia/NSW225/2020|EPI ISL 451491|B.1.1.296|Australia|2020-03-28	0.0001361113	Oceania
Oceania|hCoV-19/Australia/VIC87/2020|EPI ISL 419797|B.40|Australia|2020-03-15	Oceania|hCoV-19/Australia/NSW225/2020|EPI ISL 451491|B.1.1.296|Australia|2020-03-28	0.0005445353	Oceania
Oceania|hCoV-19/Australia/NSW2144/2020|EPI ISL 527008|B.39|Australia|2020-03-15	Oceania|hCoV-19/Australia/NSW225/2020|EPI ISL 451491|B.1.1.296|Australia|2020-03-28	0.0005786079	Oceania
Oceania|hCoV-19/Australia/SAP111/2020|EPI ISL 451131|B.1.1|Australia|2020-03-15	Oceania|hCoV-19/Australia/NSW225/2020|EPI ISL 451491|B.1.1.296|Australia|2020-03-28	0.0001360650	Oceania
Oceania|hCoV-19/Australia/VIC90/2020|EPI ISL 419801|B.1.1|Australia|2020-03-15	Oceania|hCoV-19/Australia/NSW225/2020|EPI ISL 451491|B.1.1.296|Australia|2020-03-28	0.0001700898	Oceania
Oceania|hCoV-19/Australia/NSW2004/2020|EPI ISL 500596|B.1.5|Australia|2020-03-15	Oceania|hCoV-19/Australia/NSW225/2020|EPI ISL 451491|B.1.1.296|Australia|2020-03-28	0.0003402407	Oceania
Oceania|hCoV-19/Australia/VIC89/2020|EPI ISL 419800|B.1|Australia|2020-03-15	Oceania|hCoV-19/Australia/NSW225/2020|EPI ISL 451491|B.1.1.296|Australia|2020-03-28	0.0003062191	Oceania
Oceania|hCoV-19/New Zealand/20VR0276/2020|EPI ISL 416539|A|New Zealand|2020-03-15	Oceania|hCoV-19/Australia/NSW225/2020|EPI ISL 451491|B.1.1.296|Australia|2020-03-28	0.0005104526	Oceania
Oceania|hCoV-19/Australia/ACT0082/2020|EPI ISL 498542|B.1.1|Australia|2020-03-15	Oceania|hCoV-19/Australia/NSW225/2020|EPI ISL 451491|B.1.1.296|Australia|2020-03-28	0.0001700848	Oceania
Oceania|hCoV-19/Australia/VIC92/2020|EPI ISL 419809|B.1.5|Australia|2020-03-15	Oceania|hCoV-19/Australia/NSW225/2020|EPI ISL 451491|B.1.1.296|Australia|2020-03-28	0.0002381536	Oceania
Oceania|hCoV-19/Australia/NSW112/2020|EPI ISL 427666|B.1.5|Australia|2020-03-15	Oceania|hCoV-19/Australia/NSW225/2020|EPI ISL 451491|B.1.1.296|Australia|2020-03-28	0.0003062283	Oceania
Oceania|hCoV-19/Australia/VIC91/2020|EPI ISL 419804|B.1.5|Australia|2020-03-15	Oceania|hCoV-19/Australia/NSW225/2020|EPI ISL 451491|B.1.1.296|Australia|2020-03-28	0.0003062611	Oceania
Oceania|hCoV-19/Australia/SAP220/2020|EPI ISL 467995|B.1.5|Australia|2020-03-15	Oceania|hCoV-19/Australia/NSW225/2020|EPI ISL 451491|B.1.1.296|Australia|2020-03-28	0.0002741677	Oceania
Oceania|hCoV-19/Australia/VIC09/2020|EPI ISL 416515|B|Australia|2020-03-15	Oceania|hCoV-19/Australia/NSW225/2020|EPI ISL 451491|B.1.1.296|Australia|2020-03-28	0.0005148380	Oceania
Oceania|hCoV-19/Australia/VIC93/2020|EPI ISL 419815|B.3|Australia|2020-03-15	Oceania|hCoV-19/Australia/NSW225/2020|EPI ISL 451491|B.1.1.296|Australia|2020-03-28	0.0004473712	Oceania
Oceania|hCoV-19/Australia/SAP410/2020|EPI ISL 492175|B.6|Australia|2020-03-15	Oceania|hCoV-19/Australia/NSW225/2020|EPI ISL 451491|B.1.1.296|Australia|2020-03-28	0.0006404794	Oceania
Oceania|hCoV-19/Australia/SAP439/2020|EPI ISL 508130|B.6|Australia|2020-03-16	Oceania|hCoV-19/Australia/NSW225/2020|EPI ISL 451491|B.1.1.296|Australia|2020-03-28	0.0005104754	Oceania
Oceania|hCoV-19/Australia/VIC97/2020|EPI ISL 419808|B.4|Australia|2020-03-16	Oceania|hCoV-19/Australia/NSW225/2020|EPI ISL 451491|B.1.1.296|Australia|2020-03-28	0.0004764264	Oceania
Oceania|hCoV-19/Australia/VIC99/2020|EPI ISL 419811|B.1|Australia|2020-03-16	Oceania|hCoV-19/Australia/NSW225/2020|EPI ISL 451491|B.1.1.296|Australia|2020-03-28	0.0004423946	Oceania
Oceania|hCoV-19/Australia/VIC141/2020|EPI ISL 419838|B.1.5|Australia|2020-03-16	Oceania|hCoV-19/Australia/NSW225/2020|EPI ISL 451491|B.1.1.296|Australia|2020-03-28	0.0002381536	Oceania
Oceania|hCoV-19/Australia/SAP112/2020|EPI ISL 468016|B.1.1|Australia|2020-03-16	Oceania|hCoV-19/Australia/NSW225/2020|EPI ISL 451491|B.1.1.296|Australia|2020-03-28	0.0001360650	Oceania
Oceania|hCoV-19/Australia/VIC142/2020|EPI ISL 419839|B.1|Australia|2020-03-16	Oceania|hCoV-19/Australia/NSW225/2020|EPI ISL 451491|B.1.1.296|Australia|2020-03-28	0.0003402725	Oceania
Oceania|hCoV-19/Australia/NSW2151/2020|EPI ISL 500631|B|Australia|2020-03-16	Oceania|hCoV-19/Australia/NSW225/2020|EPI ISL 451491|B.1.1.296|Australia|2020-03-28	0.0003743008	Oceania
Oceania|hCoV-19/Australia/NSW2149/2020|EPI ISL 500630|B.1.1.10|Australia|2020-03-16	Oceania|hCoV-19/Australia/NSW225/2020|EPI ISL 451491|B.1.1.296|Australia|2020-03-28	0.0002041120	Oceania
Oceania|hCoV-19/New Zealand/20VR0993/2020|EPI ISL 456176|B|New Zealand|2020-03-16	Oceania|hCoV-19/Australia/NSW225/2020|EPI ISL 451491|B.1.1.296|Australia|2020-03-28	0.0004083592	Oceania
Oceania|hCoV-19/Australia/VIC143/2020|EPI ISL 419840|B.1.1|Australia|2020-03-16	Oceania|hCoV-19/Australia/NSW225/2020|EPI ISL 451491|B.1.1.296|Australia|2020-03-28	0.0002041061	Oceania
Oceania|hCoV-19/Australia/VIC96/2020|EPI ISL 419807|B|Australia|2020-03-16	Oceania|hCoV-19/Australia/NSW225/2020|EPI ISL 451491|B.1.1.296|Australia|2020-03-28	0.0003743215	Oceania
Oceania|hCoV-19/Australia/NSW58/2020|EPI ISL 417410|B.40|Australia|2020-03-16	Oceania|hCoV-19/Australia/NSW225/2020|EPI ISL 451491|B.1.1.296|Australia|2020-03-28	0.0005104919	Oceania
Oceania|hCoV-19/Australia/NSW57/2020|EPI ISL 417409|B.40|Australia|2020-03-16	Oceania|hCoV-19/Australia/NSW225/2020|EPI ISL 451491|B.1.1.296|Australia|2020-03-28	0.0005785815	Oceania
Oceania|hCoV-19/Australia/NSW104/2020|EPI ISL 427677|B.1.5|Australia|2020-03-16	Oceania|hCoV-19/Australia/NSW225/2020|EPI ISL 451491|B.1.1.296|Australia|2020-03-28	0.0002381538	Oceania
Oceania|hCoV-19/Australia/NSW75/2020|EPI ISL 427703|B.40|Australia|2020-03-16	Oceania|hCoV-19/Australia/NSW225/2020|EPI ISL 451491|B.1.1.296|Australia|2020-03-28	0.0004764353	Oceania
Oceania|hCoV-19/Australia/NSW88/2020|EPI ISL 427702|B.40|Australia|2020-03-16	Oceania|hCoV-19/Australia/NSW225/2020|EPI ISL 451491|B.1.1.296|Australia|2020-03-28	0.0005445456	Oceania
Oceania|hCoV-19/Australia/NSW158/2020|EPI ISL 427735|B.1.1|Australia|2020-03-16	Oceania|hCoV-19/Australia/NSW225/2020|EPI ISL 451491|B.1.1.296|Australia|2020-03-28	0.0001700850	Oceania
Oceania|hCoV-19/Australia/NSW111/2020|EPI ISL 427661|B.1.5|Australia|2020-03-16	Oceania|hCoV-19/Australia/NSW225/2020|EPI ISL 451491|B.1.1.296|Australia|2020-03-28	0.0003062283	Oceania
Oceania|hCoV-19/Australia/VIC146/2020|EPI ISL 419843|B.40|Australia|2020-03-17	Oceania|hCoV-19/Australia/NSW225/2020|EPI ISL 451491|B.1.1.296|Australia|2020-03-28	0.0005104770	Oceania
Oceania|hCoV-19/Australia/VIC327/2020|EPI ISL 426637|B.40|Australia|2020-03-17	Oceania|hCoV-19/Australia/NSW225/2020|EPI ISL 451491|B.1.1.296|Australia|2020-03-28	0.0004764348	Oceania
Oceania|hCoV-19/Australia/VIC157/2020|EPI ISL 419854|B.1|Australia|2020-03-17	Oceania|hCoV-19/Australia/NSW225/2020|EPI ISL 451491|B.1.1.296|Australia|2020-03-28	0.0003062191	Oceania
Oceania|hCoV-19/Australia/VIC151/2020|EPI ISL 419848|B|Australia|2020-03-17	Oceania|hCoV-19/Australia/NSW225/2020|EPI ISL 451491|B.1.1.296|Australia|2020-03-28	0.0005785809	Oceania
Oceania|hCoV-19/Australia/VIC154/2020|EPI ISL 419851|B.1.5|Australia|2020-03-17	Oceania|hCoV-19/Australia/NSW225/2020|EPI ISL 451491|B.1.1.296|Australia|2020-03-28	0.0003062191	Oceania
Oceania|hCoV-19/Australia/VIC144/2020|EPI ISL 419841|B.1.1|Australia|2020-03-17	Oceania|hCoV-19/Australia/NSW225/2020|EPI ISL 451491|B.1.1.296|Australia|2020-03-28	0.0001700848	Oceania
Oceania|hCoV-19/Australia/VIC148/2020|EPI ISL 419845|B.1|Australia|2020-03-17	Oceania|hCoV-19/Australia/NSW225/2020|EPI ISL 451491|B.1.1.296|Australia|2020-03-28	0.0003062245	Oceania
Oceania|hCoV-19/Australia/VIC153/2020|EPI ISL 419850|B.1.1|Australia|2020-03-17	Oceania|hCoV-19/Australia/NSW225/2020|EPI ISL 451491|B.1.1.296|Australia|2020-03-28	0.0002041061	Oceania
Oceania|hCoV-19/Australia/VIC152/2020|EPI ISL 419849|B|Australia|2020-03-17	Oceania|hCoV-19/Australia/NSW225/2020|EPI ISL 451491|B.1.1.296|Australia|2020-03-28	0.0004764348	Oceania
Oceania|hCoV-19/Australia/VIC106/2020|EPI ISL 419820|B.1.5|Australia|2020-03-17	Oceania|hCoV-19/Australia/NSW225/2020|EPI ISL 451491|B.1.1.296|Australia|2020-03-28	0.0003402506	Oceania
Oceania|hCoV-19/Australia/VIC329/2020|EPI ISL 426639|B.1.5|Australia|2020-03-17	Oceania|hCoV-19/Australia/NSW225/2020|EPI ISL 451491|B.1.1.296|Australia|2020-03-28	0.0003062388	Oceania
Oceania|hCoV-19/Australia/VIC149/2020|EPI ISL 419846|B.1|Australia|2020-03-17	Oceania|hCoV-19/Australia/NSW225/2020|EPI ISL 451491|B.1.1.296|Australia|2020-03-28	0.0003743249	Oceania
Oceania|hCoV-19/Australia/VIC156/2020|EPI ISL 419853|B.1.1|Australia|2020-03-17	Oceania|hCoV-19/Australia/NSW225/2020|EPI ISL 451491|B.1.1.296|Australia|2020-03-28	0.0001360650	Oceania
Oceania|hCoV-19/Australia/VIC155/2020|EPI ISL 419852|B.1|Australia|2020-03-17	Oceania|hCoV-19/Australia/NSW225/2020|EPI ISL 451491|B.1.1.296|Australia|2020-03-28	0.0003402566	Oceania
Oceania|hCoV-19/Australia/VIC105/2020|EPI ISL 419819|B.1.255|Australia|2020-03-17	Oceania|hCoV-19/Australia/NSW225/2020|EPI ISL 451491|B.1.1.296|Australia|2020-03-28	0.0003402565	Oceania
Oceania|hCoV-19/New Zealand/20VR0994/2020|EPI ISL 456177|B.31|New Zealand|2020-03-17	Oceania|hCoV-19/Australia/NSW225/2020|EPI ISL 451491|B.1.1.296|Australia|2020-03-28	0.0005786248	Oceania
Oceania|hCoV-19/Australia/NSW62/2020|EPI ISL 417412|B.3|Australia|2020-03-17	Oceania|hCoV-19/Australia/NSW225/2020|EPI ISL 451491|B.1.1.296|Australia|2020-03-28	0.0004423794	Oceania
Oceania|hCoV-19/Australia/SAP181/2020|EPI ISL 492122|B.1|Australia|2020-03-18	Oceania|hCoV-19/Australia/NSW225/2020|EPI ISL 451491|B.1.1.296|Australia|2020-03-28	0.0003402727	Oceania
Oceania|hCoV-19/Australia/QLDID924/2020|EPI ISL 418802|B.1.1|Australia|2020-03-18	Oceania|hCoV-19/Australia/NSW225/2020|EPI ISL 451491|B.1.1.296|Australia|2020-03-28	0.0001700848	Oceania
Oceania|hCoV-19/Australia/VIC174/2020|EPI ISL 419871|B.1.5|Australia|2020-03-18	Oceania|hCoV-19/Australia/NSW225/2020|EPI ISL 451491|B.1.1.296|Australia|2020-03-28	0.0002381536	Oceania
Oceania|hCoV-19/Australia/VIC166/2020|EPI ISL 419863|B.1|Australia|2020-03-18	Oceania|hCoV-19/Australia/NSW225/2020|EPI ISL 451491|B.1.1.296|Australia|2020-03-28	0.0003743183	Oceania
Oceania|hCoV-19/Australia/SAP159/2020|EPI ISL 492116|B.1.1|Australia|2020-03-18	Oceania|hCoV-19/Australia/NSW225/2020|EPI ISL 451491|B.1.1.296|Australia|2020-03-28	0.0002381509	Oceania
Oceania|hCoV-19/Australia/VIC170/2020|EPI ISL 419867|B.1.5|Australia|2020-03-18	Oceania|hCoV-19/Australia/NSW225/2020|EPI ISL 451491|B.1.1.296|Australia|2020-03-28	0.0003402407	Oceania
Oceania|hCoV-19/Australia/VIC163/2020|EPI ISL 419860|B.1.1|Australia|2020-03-18	Oceania|hCoV-19/Australia/NSW225/2020|EPI ISL 451491|B.1.1.296|Australia|2020-03-28	0.0001360587	Oceania
Oceania|hCoV-19/Australia/VIC176/2020|EPI ISL 419873|B.31|Australia|2020-03-18	Oceania|hCoV-19/Australia/NSW225/2020|EPI ISL 451491|B.1.1.296|Australia|2020-03-28	0.0005445609	Oceania
Oceania|hCoV-19/Australia/VIC171/2020|EPI ISL 419868|B.40|Australia|2020-03-18	Oceania|hCoV-19/Australia/NSW225/2020|EPI ISL 451491|B.1.1.296|Australia|2020-03-28	0.0006467366	Oceania
Oceania|hCoV-19/Australia/QLDID926/2020|EPI ISL 418804|B.1.1|Australia|2020-03-18	Oceania|hCoV-19/Australia/NSW225/2020|EPI ISL 451491|B.1.1.296|Australia|2020-03-28	0.0002041156	Oceania
Oceania|hCoV-19/Australia/VIC172/2020|EPI ISL 419869|B.40|Australia|2020-03-18	Oceania|hCoV-19/Australia/NSW225/2020|EPI ISL 451491|B.1.1.296|Australia|2020-03-28	0.0005786080	Oceania
Oceania|hCoV-19/Australia/VIC158/2020|EPI ISL 419855|B.1|Australia|2020-03-18	Oceania|hCoV-19/Australia/NSW225/2020|EPI ISL 451491|B.1.1.296|Australia|2020-03-28	0.0004424154	Oceania
Oceania|hCoV-19/Australia/QLDID925/2020|EPI ISL 418803|B.1|Australia|2020-03-18	Oceania|hCoV-19/Australia/NSW225/2020|EPI ISL 451491|B.1.1.296|Australia|2020-03-28	0.0003062245	Oceania
Oceania|hCoV-19/Australia/VIC178/2020|EPI ISL 419875|B.1.1|Australia|2020-03-18	Oceania|hCoV-19/Australia/NSW225/2020|EPI ISL 451491|B.1.1.296|Australia|2020-03-28	0.0002041060	Oceania
Oceania|hCoV-19/Australia/VIC109/2020|EPI ISL 419718|B.1.1|Australia|2020-03-18	Oceania|hCoV-19/Australia/NSW225/2020|EPI ISL 451491|B.1.1.296|Australia|2020-03-28	0.0001360650	Oceania
Oceania|hCoV-19/New Zealand/20VR0760/2020|EPI ISL 456165|B.1.5|New Zealand|2020-03-18	Oceania|hCoV-19/Australia/NSW225/2020|EPI ISL 451491|B.1.1.296|Australia|2020-03-28	0.0002721891	Oceania
Oceania|hCoV-19/New Zealand/20VR0770/2020|EPI ISL 456168|B.39|New Zealand|2020-03-18	Oceania|hCoV-19/Australia/NSW225/2020|EPI ISL 451491|B.1.1.296|Australia|2020-03-28	0.0005785976	Oceania
Oceania|hCoV-19/Australia/SAP186/2020|EPI ISL 492125|B.1|Australia|2020-03-19	Oceania|hCoV-19/Australia/NSW225/2020|EPI ISL 451491|B.1.1.296|Australia|2020-03-28	0.0003743249	Oceania
Oceania|hCoV-19/Australia/SAP368/2020|EPI ISL 492133|B.1.1|Australia|2020-03-19	Oceania|hCoV-19/Australia/NSW225/2020|EPI ISL 451491|B.1.1.296|Australia|2020-03-28	0.0001700898	Oceania
Oceania|hCoV-19/Australia/NSW2169/2020|EPI ISL 500640|B.6|Australia|2020-03-19	Oceania|hCoV-19/Australia/NSW225/2020|EPI ISL 451491|B.1.1.296|Australia|2020-03-28	0.0006126457	Oceania
Oceania|hCoV-19/Australia/VIC186/2020|EPI ISL 419882|B.40|Australia|2020-03-19	Oceania|hCoV-19/Australia/NSW225/2020|EPI ISL 451491|B.1.1.296|Australia|2020-03-28	0.0005104914	Oceania
Oceania|hCoV-19/Australia/VIC184/2020|EPI ISL 419880|B.1|Australia|2020-03-19	Oceania|hCoV-19/Australia/NSW225/2020|EPI ISL 451491|B.1.1.296|Australia|2020-03-28	0.0003402566	Oceania
Oceania|hCoV-19/Australia/VIC203/2020|EPI ISL 419898|B.40|Australia|2020-03-19	Oceania|hCoV-19/Australia/NSW225/2020|EPI ISL 451491|B.1.1.296|Australia|2020-03-28	0.0006807577	Oceania
Oceania|hCoV-19/Australia/SAP395/2020|EPI ISL 492160|B.1.1|Australia|2020-03-19	Oceania|hCoV-19/Australia/NSW225/2020|EPI ISL 451491|B.1.1.296|Australia|2020-03-28	0.0002041120	Oceania
Oceania|hCoV-19/New Zealand/20VR1110/2020|EPI ISL 456191|B.1.5|New Zealand|2020-03-19	Oceania|hCoV-19/Australia/NSW225/2020|EPI ISL 451491|B.1.1.296|Australia|2020-03-28	0.0003402883	Oceania
Oceania|hCoV-19/Australia/VIC180/2020|EPI ISL 419877|B|Australia|2020-03-19	Oceania|hCoV-19/Australia/NSW225/2020|EPI ISL 451491|B.1.1.296|Australia|2020-03-28	0.0003742833	Oceania
Oceania|hCoV-19/Australia/WA36/2020|EPI ISL 470853|B.39|Australia|2020-03-19	Oceania|hCoV-19/Australia/NSW225/2020|EPI ISL 451491|B.1.1.296|Australia|2020-03-28	0.0005785808	Oceania
Oceania|hCoV-19/Australia/VIC192/2020|EPI ISL 419888|B.1|Australia|2020-03-19	Oceania|hCoV-19/Australia/NSW225/2020|EPI ISL 451491|B.1.1.296|Australia|2020-03-28	0.0002721891	Oceania
Oceania|hCoV-19/Australia/VIC201/2020|EPI ISL 419896|B.1|Australia|2020-03-19	Oceania|hCoV-19/Australia/NSW225/2020|EPI ISL 451491|B.1.1.296|Australia|2020-03-28	0.0003402565	Oceania
Oceania|hCoV-19/Australia/VIC188/2020|EPI ISL 419884|B.6|Australia|2020-03-19	Oceania|hCoV-19/Australia/NSW225/2020|EPI ISL 451491|B.1.1.296|Australia|2020-03-28	0.0005786080	Oceania
Oceania|hCoV-19/Australia/SAP036/2020|EPI ISL 450194|B.1|Australia|2020-03-19	Oceania|hCoV-19/Australia/NSW225/2020|EPI ISL 451491|B.1.1.296|Australia|2020-03-28	0.0003402725	Oceania
Oceania|hCoV-19/Australia/VIC190/2020|EPI ISL 419886|B.1.1|Australia|2020-03-19	Oceania|hCoV-19/Australia/NSW225/2020|EPI ISL 451491|B.1.1.296|Australia|2020-03-28	0.0001360650	Oceania
Oceania|hCoV-19/Australia/SAP372/2020|EPI ISL 492137|B.1|Australia|2020-03-19	Oceania|hCoV-19/Australia/NSW225/2020|EPI ISL 451491|B.1.1.296|Australia|2020-03-28	0.0003402664	Oceania
Oceania|hCoV-19/Australia/VIC191/2020|EPI ISL 419887|B.1.1|Australia|2020-03-19	Oceania|hCoV-19/Australia/NSW225/2020|EPI ISL 451491|B.1.1.296|Australia|2020-03-28	0.0002041061	Oceania
Oceania|hCoV-19/Australia/VIC218/2020|EPI ISL 419913|B.40|Australia|2020-03-20	Oceania|hCoV-19/Australia/NSW225/2020|EPI ISL 451491|B.1.1.296|Australia|2020-03-28	0.0006807578	Oceania
Oceania|hCoV-19/Australia/SAP397/2020|EPI ISL 492162|B.1.5|Australia|2020-03-20	Oceania|hCoV-19/Australia/NSW225/2020|EPI ISL 451491|B.1.1.296|Australia|2020-03-28	0.0003062191	Oceania
Oceania|hCoV-19/Guam/GU NHG 03/2020|EPI ISL 445000|B.6|Guam|2020-03-20	Oceania|hCoV-19/Australia/NSW225/2020|EPI ISL 451491|B.1.1.296|Australia|2020-03-28	0.0005445451	Oceania
Oceania|hCoV-19/Australia/VIC123/2020|EPI ISL 419731|B.1.1|Australia|2020-03-20	Oceania|hCoV-19/Australia/NSW225/2020|EPI ISL 451491|B.1.1.296|Australia|2020-03-28	0.0001700819	Oceania
Oceania|hCoV-19/Australia/SAP374/2020|EPI ISL 492139|B.1|Australia|2020-03-20	Oceania|hCoV-19/Australia/NSW225/2020|EPI ISL 451491|B.1.1.296|Australia|2020-03-28	0.0004083441	Oceania
Oceania|hCoV-19/Australia/SAP386/2020|EPI ISL 492151|B.1.1|Australia|2020-03-20	Oceania|hCoV-19/Australia/NSW225/2020|EPI ISL 451491|B.1.1.296|Australia|2020-03-28	0.0001700898	Oceania
Oceania|hCoV-19/Australia/SAP380/2020|EPI ISL 492145|B.6|Australia|2020-03-20	Oceania|hCoV-19/Australia/NSW225/2020|EPI ISL 451491|B.1.1.296|Australia|2020-03-28	0.0005445450	Oceania
Oceania|hCoV-19/Australia/VIC129/2020|EPI ISL 419732|B|Australia|2020-03-20	Oceania|hCoV-19/Australia/NSW225/2020|EPI ISL 451491|B.1.1.296|Australia|2020-03-28	0.0003743215	Oceania
Oceania|hCoV-19/Australia/VIC214/2020|EPI ISL 419909|B.1|Australia|2020-03-20	Oceania|hCoV-19/Australia/NSW225/2020|EPI ISL 451491|B.1.1.296|Australia|2020-03-28	0.0003402665	Oceania
Oceania|hCoV-19/Australia/VIC339/2020|EPI ISL 426648|B.1.1.71|Australia|2020-03-20	Oceania|hCoV-19/Australia/NSW225/2020|EPI ISL 451491|B.1.1.296|Australia|2020-03-28	0.0002041156	Oceania
Oceania|hCoV-19/Australia/VIC342/2020|EPI ISL 426651|B.31|Australia|2020-03-20	Oceania|hCoV-19/Australia/NSW225/2020|EPI ISL 451491|B.1.1.296|Australia|2020-03-28	0.0006126851	Oceania
Oceania|hCoV-19/Australia/NSW2043/2020|EPI ISL 500614|B.1.98|Australia|2020-03-20	Oceania|hCoV-19/Australia/NSW225/2020|EPI ISL 451491|B.1.1.296|Australia|2020-03-28	0.0002721812	Oceania
Oceania|hCoV-19/New Zealand/20VR1276/2020|EPI ISL 456201|B.31|New Zealand|2020-03-20	Oceania|hCoV-19/Australia/NSW225/2020|EPI ISL 451491|B.1.1.296|Australia|2020-03-28	0.0006467178	Oceania
Oceania|hCoV-19/Australia/VIC216/2020|EPI ISL 419911|B.1|Australia|2020-03-20	Oceania|hCoV-19/Australia/NSW225/2020|EPI ISL 451491|B.1.1.296|Australia|2020-03-28	0.0003402566	Oceania
Oceania|hCoV-19/Australia/VIC341/2020|EPI ISL 426650|B.1.5|Australia|2020-03-20	Oceania|hCoV-19/Australia/NSW225/2020|EPI ISL 451491|B.1.1.296|Australia|2020-03-28	0.0003402604	Oceania
Oceania|hCoV-19/Australia/VIC211/2020|EPI ISL 419906|B.1|Australia|2020-03-20	Oceania|hCoV-19/Australia/NSW225/2020|EPI ISL 451491|B.1.1.296|Australia|2020-03-28	0.0003402725	Oceania
Oceania|hCoV-19/Australia/VIC114/2020|EPI ISL 419725|B.1.5|Australia|2020-03-20	Oceania|hCoV-19/Australia/NSW225/2020|EPI ISL 451491|B.1.1.296|Australia|2020-03-28	0.0002721891	Oceania
Oceania|hCoV-19/Australia/NSW2207/2020|EPI ISL 500665|B.1.1|Australia|2020-03-21	Oceania|hCoV-19/Australia/NSW225/2020|EPI ISL 451491|B.1.1.296|Australia|2020-03-28	0.0001700928	Oceania
Oceania|hCoV-19/Australia/VIC234/2020|EPI ISL 419929|B.1.272|Australia|2020-03-21	Oceania|hCoV-19/Australia/NSW225/2020|EPI ISL 451491|B.1.1.296|Australia|2020-03-28	0.0003743075	Oceania
Oceania|hCoV-19/Australia/SAP370/2020|EPI ISL 492135|B.1.5|Australia|2020-03-21	Oceania|hCoV-19/Australia/NSW225/2020|EPI ISL 451491|B.1.1.296|Australia|2020-03-28	0.0003402664	Oceania
Oceania|hCoV-19/Australia/VIC236/2020|EPI ISL 419931|B.1|Australia|2020-03-21	Oceania|hCoV-19/Australia/NSW225/2020|EPI ISL 451491|B.1.1.296|Australia|2020-03-28	0.0003402664	Oceania
Oceania|hCoV-19/Australia/VIC249/2020|EPI ISL 419944|B.1.1.254|Australia|2020-03-21	Oceania|hCoV-19/Australia/NSW225/2020|EPI ISL 451491|B.1.1.296|Australia|2020-03-28	0.0002041120	Oceania
Oceania|hCoV-19/Australia/VIC242/2020|EPI ISL 419937|B|Australia|2020-03-21	Oceania|hCoV-19/Australia/NSW225/2020|EPI ISL 451491|B.1.1.296|Australia|2020-03-28	0.0003743215	Oceania
Oceania|hCoV-19/Australia/VIC238/2020|EPI ISL 419933|B.1.1|Australia|2020-03-21	Oceania|hCoV-19/Australia/NSW225/2020|EPI ISL 451491|B.1.1.296|Australia|2020-03-28	0.0001360650	Oceania
Oceania|hCoV-19/Australia/VIC354/2020|EPI ISL 426662|B.1.1.1|Australia|2020-03-21	Oceania|hCoV-19/Australia/NSW225/2020|EPI ISL 451491|B.1.1.296|Australia|2020-03-28	0.0004083059	Oceania
Oceania|hCoV-19/Australia/VIC258/2020|EPI ISL 419951|B.1|Australia|2020-03-21	Oceania|hCoV-19/Australia/NSW225/2020|EPI ISL 451491|B.1.1.296|Australia|2020-03-28	0.0003742900	Oceania
Oceania|hCoV-19/Australia/VIC353/2020|EPI ISL 426661|B.1.1|Australia|2020-03-21	Oceania|hCoV-19/Australia/NSW225/2020|EPI ISL 451491|B.1.1.296|Australia|2020-03-28	0.0001700848	Oceania
Oceania|hCoV-19/Australia/NSW2259/2020|EPI ISL 500696|B.1.1|Australia|2020-03-21	Oceania|hCoV-19/Australia/NSW225/2020|EPI ISL 451491|B.1.1.296|Australia|2020-03-28	0.0002041156	Oceania
Oceania|hCoV-19/Australia/VIC261/2020|EPI ISL 419954|B.1|Australia|2020-03-21	Oceania|hCoV-19/Australia/NSW225/2020|EPI ISL 451491|B.1.1.296|Australia|2020-03-28	0.0003402566	Oceania
Oceania|hCoV-19/Australia/VIC237/2020|EPI ISL 419932|B.6|Australia|2020-03-21	Oceania|hCoV-19/Australia/NSW225/2020|EPI ISL 451491|B.1.1.296|Australia|2020-03-28	0.0006467064	Oceania
Oceania|hCoV-19/Australia/VIC246/2020|EPI ISL 419941|B.1|Australia|2020-03-21	Oceania|hCoV-19/Australia/NSW225/2020|EPI ISL 451491|B.1.1.296|Australia|2020-03-28	0.0003743249	Oceania
Oceania|hCoV-19/Australia/VIC230/2020|EPI ISL 419925|B.1.1|Australia|2020-03-21	Oceania|hCoV-19/Australia/NSW225/2020|EPI ISL 451491|B.1.1.296|Australia|2020-03-28	0.0001701195	Oceania
Oceania|hCoV-19/Australia/SAP382/2020|EPI ISL 492147|B.40|Australia|2020-03-21	Oceania|hCoV-19/Australia/NSW225/2020|EPI ISL 451491|B.1.1.296|Australia|2020-03-28	0.0005104913	Oceania
Oceania|hCoV-19/Australia/VIC243/2020|EPI ISL 419938|B.1|Australia|2020-03-21	Oceania|hCoV-19/Australia/NSW225/2020|EPI ISL 451491|B.1.1.296|Australia|2020-03-28	0.0003742900	Oceania
Oceania|hCoV-19/Australia/VIC362/2020|EPI ISL 426670|B.1.1|Australia|2020-03-22	Oceania|hCoV-19/Australia/NSW225/2020|EPI ISL 451491|B.1.1.296|Australia|2020-03-28	0.0002041120	Oceania
Oceania|hCoV-19/Australia/VIC275/2020|EPI ISL 419968|B.1|Australia|2020-03-22	Oceania|hCoV-19/Australia/NSW225/2020|EPI ISL 451491|B.1.1.296|Australia|2020-03-28	0.0003062245	Oceania
Oceania|hCoV-19/Australia/VIC373/2020|EPI ISL 426680|B|Australia|2020-03-22	Oceania|hCoV-19/Australia/NSW225/2020|EPI ISL 451491|B.1.1.296|Australia|2020-03-28	0.0003402565	Oceania
Oceania|hCoV-19/Australia/VIC269/2020|EPI ISL 419962|B.1.1|Australia|2020-03-22	Oceania|hCoV-19/Australia/NSW225/2020|EPI ISL 451491|B.1.1.296|Australia|2020-03-28	0.0002041061	Oceania
Oceania|hCoV-19/Australia/VIC367/2020|EPI ISL 426675|A.2|Australia|2020-03-22	Oceania|hCoV-19/Australia/NSW225/2020|EPI ISL 451491|B.1.1.296|Australia|2020-03-28	0.0006126386	Oceania
Oceania|hCoV-19/Australia/VIC285/2020|EPI ISL 419976|B.1.5|Australia|2020-03-22	Oceania|hCoV-19/Australia/NSW225/2020|EPI ISL 451491|B.1.1.296|Australia|2020-03-28	0.0002721812	Oceania
Oceania|hCoV-19/Australia/VIC278/2020|EPI ISL 419971|B.1.5|Australia|2020-03-22	Oceania|hCoV-19/Australia/NSW225/2020|EPI ISL 451491|B.1.1.296|Australia|2020-03-28	0.0003402505	Oceania
Oceania|hCoV-19/Australia/QLD1010/2020|EPI ISL 530270|B.6|Australia|2020-03-22	Oceania|hCoV-19/Australia/NSW225/2020|EPI ISL 451491|B.1.1.296|Australia|2020-03-28	0.0005785809	Oceania
Oceania|hCoV-19/Australia/NSW2265/2020|EPI ISL 500700|B.1.370|Australia|2020-03-22	Oceania|hCoV-19/Australia/NSW225/2020|EPI ISL 451491|B.1.1.296|Australia|2020-03-28	0.0003744046	Oceania
Oceania|hCoV-19/Australia/VIC276/2020|EPI ISL 419969|B.6|Australia|2020-03-22	Oceania|hCoV-19/Australia/NSW225/2020|EPI ISL 451491|B.1.1.296|Australia|2020-03-28	0.0006126386	Oceania
Oceania|hCoV-19/Australia/SAP383/2020|EPI ISL 492148|B.1.5|Australia|2020-03-22	Oceania|hCoV-19/Australia/NSW225/2020|EPI ISL 451491|B.1.1.296|Australia|2020-03-28	0.0003062191	Oceania
Oceania|hCoV-19/Australia/ACT0071/2020|EPI ISL 498531|B.40|Australia|2020-03-22	Oceania|hCoV-19/Australia/NSW225/2020|EPI ISL 451491|B.1.1.296|Australia|2020-03-28	0.0005786182	Oceania
Oceania|hCoV-19/Australia/VIC134/2020|EPI ISL 419827|B.1.1|Australia|2020-03-22	Oceania|hCoV-19/Australia/NSW225/2020|EPI ISL 451491|B.1.1.296|Australia|2020-03-28	0.0001360587	Oceania
Oceania|hCoV-19/Australia/VIC283/2020|EPI ISL 419974|B.1|Australia|2020-03-22	Oceania|hCoV-19/Australia/NSW225/2020|EPI ISL 451491|B.1.1.296|Australia|2020-03-28	0.0003402725	Oceania
Oceania|hCoV-19/Australia/NSW2244/2020|EPI ISL 500684|B.1|Australia|2020-03-22	Oceania|hCoV-19/Australia/NSW225/2020|EPI ISL 451491|B.1.1.296|Australia|2020-03-28	0.0003402725	Oceania
Oceania|hCoV-19/Australia/VIC267/2020|EPI ISL 419960|B.1|Australia|2020-03-22	Oceania|hCoV-19/Australia/NSW225/2020|EPI ISL 451491|B.1.1.296|Australia|2020-03-28	0.0003402725	Oceania
Oceania|hCoV-19/Australia/VIC287/2020|EPI ISL 419978|B.1|Australia|2020-03-22	Oceania|hCoV-19/Australia/NSW225/2020|EPI ISL 451491|B.1.1.296|Australia|2020-03-28	0.0003402566	Oceania
Oceania|hCoV-19/New Zealand/20VR1451/2020|EPI ISL 456218|B.3|New Zealand|2020-03-23	Oceania|hCoV-19/Australia/NSW225/2020|EPI ISL 451491|B.1.1.296|Australia|2020-03-28	0.0005104733	Oceania
Oceania|hCoV-19/Australia/VIC299/2020|EPI ISL 419990|B.40|Australia|2020-03-23	Oceania|hCoV-19/Australia/NSW225/2020|EPI ISL 451491|B.1.1.296|Australia|2020-03-28	0.0004764349	Oceania
Oceania|hCoV-19/Australia/SAP336/2020|EPI ISL 483113|B.1.5|Australia|2020-03-23	Oceania|hCoV-19/Australia/NSW225/2020|EPI ISL 451491|B.1.1.296|Australia|2020-03-28	0.0002721939	Oceania
Oceania|hCoV-19/Australia/QLDID938/2020|EPI ISL 444612|B.1|Australia|2020-03-23	Oceania|hCoV-19/Australia/NSW225/2020|EPI ISL 451491|B.1.1.296|Australia|2020-03-28	0.0003402566	Oceania
Oceania|hCoV-19/Australia/VIC384/2020|EPI ISL 426691|B.1.5|Australia|2020-03-23	Oceania|hCoV-19/Australia/NSW225/2020|EPI ISL 451491|B.1.1.296|Australia|2020-03-28	0.0003402664	Oceania
Oceania|hCoV-19/Australia/VIC309/2020|EPI ISL 420000|B.1.1|Australia|2020-03-23	Oceania|hCoV-19/Australia/NSW225/2020|EPI ISL 451491|B.1.1.296|Australia|2020-03-28	0.0001360650	Oceania
Oceania|hCoV-19/Australia/VIC308/2020|EPI ISL 419999|B.1|Australia|2020-03-23	Oceania|hCoV-19/Australia/NSW225/2020|EPI ISL 451491|B.1.1.296|Australia|2020-03-28	0.0004083558	Oceania
Oceania|hCoV-19/Australia/VIC383/2020|EPI ISL 426690|B.1|Australia|2020-03-23	Oceania|hCoV-19/Australia/NSW225/2020|EPI ISL 451491|B.1.1.296|Australia|2020-03-28	0.0003742900	Oceania
Oceania|hCoV-19/New Zealand/20VR1796/2020|EPI ISL 456255|B.1|New Zealand|2020-03-23	Oceania|hCoV-19/Australia/NSW225/2020|EPI ISL 451491|B.1.1.296|Australia|2020-03-28	0.0004083749	Oceania
Oceania|hCoV-19/Australia/VIC530/2020|EPI ISL 426796|B.1|Australia|2020-03-23	Oceania|hCoV-19/Australia/NSW225/2020|EPI ISL 451491|B.1.1.296|Australia|2020-03-28	0.0003062191	Oceania
Oceania|hCoV-19/Australia/VIC301/2020|EPI ISL 419992|B.40|Australia|2020-03-23	Oceania|hCoV-19/Australia/NSW225/2020|EPI ISL 451491|B.1.1.296|Australia|2020-03-28	0.0004764348	Oceania
Oceania|hCoV-19/Australia/VIC389/2020|EPI ISL 426696|B|Australia|2020-03-23	Oceania|hCoV-19/Australia/NSW225/2020|EPI ISL 451491|B.1.1.296|Australia|2020-03-28	0.0005445704	Oceania
Oceania|hCoV-19/New Zealand/20VR1618/2020|EPI ISL 456228|B.1.1.254|New Zealand|2020-03-23	Oceania|hCoV-19/Australia/NSW225/2020|EPI ISL 451491|B.1.1.296|Australia|2020-03-28	0.0002041120	Oceania
Oceania|hCoV-19/New Zealand/20VR1626/2020|EPI ISL 456236|B.31|New Zealand|2020-03-23	Oceania|hCoV-19/Australia/NSW225/2020|EPI ISL 451491|B.1.1.296|Australia|2020-03-28	0.0006467366	Oceania
Oceania|hCoV-19/Australia/VIC300/2020|EPI ISL 419991|B.1.5|Australia|2020-03-23	Oceania|hCoV-19/Australia/NSW225/2020|EPI ISL 451491|B.1.1.296|Australia|2020-03-28	0.0003402506	Oceania
Oceania|hCoV-19/Australia/VIC296/2020|EPI ISL 419987|B.1.1|Australia|2020-03-23	Oceania|hCoV-19/Australia/NSW225/2020|EPI ISL 451491|B.1.1.296|Australia|2020-03-28	0.0002041156	Oceania
Oceania|hCoV-19/Australia/VIC312/2020|EPI ISL 420003|B.1|Australia|2020-03-23	Oceania|hCoV-19/Australia/NSW225/2020|EPI ISL 451491|B.1.1.296|Australia|2020-03-28	0.0003743075	Oceania
Oceania|hCoV-19/Australia/QLD985/2020|EPI ISL 530265|B.1|Australia|2020-03-24	Oceania|hCoV-19/Australia/NSW225/2020|EPI ISL 451491|B.1.1.296|Australia|2020-03-28	0.0003402725	Oceania
Oceania|hCoV-19/Australia/QLDID941/2020|EPI ISL 447594|B.1.1|Australia|2020-03-24	Oceania|hCoV-19/Australia/NSW225/2020|EPI ISL 451491|B.1.1.296|Australia|2020-03-28	0.0001700928	Oceania
Oceania|hCoV-19/Australia/VIC13741/2020|EPI ISL 563820|B.40|Australia|2020-03-24	Oceania|hCoV-19/Australia/NSW225/2020|EPI ISL 451491|B.1.1.296|Australia|2020-03-28	0.0005785810	Oceania
Oceania|hCoV-19/Australia/VIC395/2020|EPI ISL 426698|B.1|Australia|2020-03-24	Oceania|hCoV-19/Australia/NSW225/2020|EPI ISL 451491|B.1.1.296|Australia|2020-03-28	0.0004764433	Oceania
Oceania|hCoV-19/New Zealand/20VR1581/2020|EPI ISL 456223|B.1.1|New Zealand|2020-03-24	Oceania|hCoV-19/Australia/NSW225/2020|EPI ISL 451491|B.1.1.296|Australia|2020-03-28	0.0002041156	Oceania
Oceania|hCoV-19/Australia/VIC315/2020|EPI ISL 420006|B.1.1|Australia|2020-03-24	Oceania|hCoV-19/Australia/NSW225/2020|EPI ISL 451491|B.1.1.296|Australia|2020-03-28	0.0001700848	Oceania
Oceania|hCoV-19/Australia/VIC541/2020|EPI ISL 426806|B.1.5|Australia|2020-03-24	Oceania|hCoV-19/Australia/NSW225/2020|EPI ISL 451491|B.1.1.296|Australia|2020-03-28	0.0003062245	Oceania
Oceania|hCoV-19/Australia/VIC449/2020|EPI ISL 426745|B.1|Australia|2020-03-24	Oceania|hCoV-19/Australia/NSW225/2020|EPI ISL 451491|B.1.1.296|Australia|2020-03-28	0.0003402725	Oceania
Oceania|hCoV-19/Australia/VIC394/2020|EPI ISL 426697|B.1.1.296|Australia|2020-03-24	Oceania|hCoV-19/Australia/NSW225/2020|EPI ISL 451491|B.1.1.296|Australia|2020-03-28	0.0001020467	Oceania
Oceania|hCoV-19/Australia/SAP244/2020|EPI ISL 468002|B.1.1.1|Australia|2020-03-24	Oceania|hCoV-19/Australia/NSW225/2020|EPI ISL 451491|B.1.1.296|Australia|2020-03-28	0.0003062014	Oceania
Oceania|hCoV-19/Guam/GU-NHG-02/2020|EPI ISL 444610|B.6|Guam|2020-03-24	Oceania|hCoV-19/Australia/NSW225/2020|EPI ISL 451491|B.1.1.296|Australia|2020-03-28	0.0005104765	Oceania
Oceania|hCoV-19/Australia/VIC325/2020|EPI ISL 420016|B.31|Australia|2020-03-24	Oceania|hCoV-19/Australia/NSW225/2020|EPI ISL 451491|B.1.1.296|Australia|2020-03-28	0.0006126851	Oceania
Oceania|hCoV-19/Australia/VIC321/2020|EPI ISL 420012|B.1|Australia|2020-03-24	Oceania|hCoV-19/Australia/NSW225/2020|EPI ISL 451491|B.1.1.296|Australia|2020-03-28	0.0003402566	Oceania
Oceania|hCoV-19/Australia/WA56/2020|EPI ISL 470873|B.1|Australia|2020-03-24	Oceania|hCoV-19/Australia/NSW225/2020|EPI ISL 451491|B.1.1.296|Australia|2020-03-28	0.0003744264	Oceania
Oceania|hCoV-19/Australia/VIC540/2020|EPI ISL 426805|B.1|Australia|2020-03-24	Oceania|hCoV-19/Australia/NSW225/2020|EPI ISL 451491|B.1.1.296|Australia|2020-03-28	0.0004764434	Oceania
Oceania|hCoV-19/Australia/QLD986/2020|EPI ISL 530266|B.1.5|Australia|2020-03-24	Oceania|hCoV-19/Australia/NSW225/2020|EPI ISL 451491|B.1.1.296|Australia|2020-03-28	0.0003062191	Oceania
Oceania|hCoV-19/Australia/QLDID939/2020|EPI ISL 444793|B.1.265|Australia|2020-03-24	Oceania|hCoV-19/Australia/NSW225/2020|EPI ISL 451491|B.1.1.296|Australia|2020-03-28	0.0003743457	Oceania
Oceania|hCoV-19/Australia/VIC555/2020|EPI ISL 426816|B.1.3|Australia|2020-03-25	Oceania|hCoV-19/Australia/NSW225/2020|EPI ISL 451491|B.1.1.296|Australia|2020-03-28	0.0003743282	Oceania
Oceania|hCoV-19/Australia/QLDID935/2020|EPI ISL 436097|B.1.5|Australia|2020-03-25	Oceania|hCoV-19/Australia/NSW225/2020|EPI ISL 451491|B.1.1.296|Australia|2020-03-28	0.0003402664	Oceania
Oceania|hCoV-19/Australia/VIC548/2020|EPI ISL 426811|B.1.1|Australia|2020-03-25	Oceania|hCoV-19/Australia/NSW225/2020|EPI ISL 451491|B.1.1.296|Australia|2020-03-28	0.0001700928	Oceania
Oceania|hCoV-19/Australia/SAP242/2020|EPI ISL 468023|B.1|Australia|2020-03-25	Oceania|hCoV-19/Australia/NSW225/2020|EPI ISL 451491|B.1.1.296|Australia|2020-03-28	0.0003402566	Oceania
Oceania|hCoV-19/Australia/VIC535/2020|EPI ISL 426801|B|Australia|2020-03-25	Oceania|hCoV-19/Australia/NSW225/2020|EPI ISL 451491|B.1.1.296|Australia|2020-03-28	0.0004423984	Oceania
Oceania|hCoV-19/New Zealand/20VR1765/2020|EPI ISL 536789|B.31|New Zealand|2020-03-25	Oceania|hCoV-19/Australia/NSW225/2020|EPI ISL 451491|B.1.1.296|Australia|2020-03-28	0.0006467366	Oceania
Oceania|hCoV-19/Australia/VIC597/2020|EPI ISL 426854|B.1.1|Australia|2020-03-25	Oceania|hCoV-19/Australia/NSW225/2020|EPI ISL 451491|B.1.1.296|Australia|2020-03-28	0.0002041156	Oceania
Oceania|hCoV-19/Australia/SAP256/2020|EPI ISL 468028|B.1|Australia|2020-03-25	Oceania|hCoV-19/Australia/NSW225/2020|EPI ISL 451491|B.1.1.296|Australia|2020-03-28	0.0003402566	Oceania
Oceania|hCoV-19/Australia/VIC566/2020|EPI ISL 426826|B.1|Australia|2020-03-25	Oceania|hCoV-19/Australia/NSW225/2020|EPI ISL 451491|B.1.1.296|Australia|2020-03-28	0.0003062245	Oceania
Oceania|hCoV-19/Australia/SAP273/2020|EPI ISL 468029|B.1.5|Australia|2020-03-25	Oceania|hCoV-19/Australia/NSW225/2020|EPI ISL 451491|B.1.1.296|Australia|2020-03-28	0.0003062191	Oceania
Oceania|hCoV-19/Australia/QLD962/2020|EPI ISL 530241|B.1|Australia|2020-03-25	Oceania|hCoV-19/Australia/NSW225/2020|EPI ISL 451491|B.1.1.296|Australia|2020-03-28	0.0003062245	Oceania
Oceania|hCoV-19/Australia/SAP263/2020|EPI ISL 468022|A|Australia|2020-03-25	Oceania|hCoV-19/Australia/NSW225/2020|EPI ISL 451491|B.1.1.296|Australia|2020-03-28	0.0005445512	Oceania
Oceania|hCoV-19/Australia/VIC571/2020|EPI ISL 426831|B.1.370|Australia|2020-03-25	Oceania|hCoV-19/Australia/NSW225/2020|EPI ISL 451491|B.1.1.296|Australia|2020-03-28	0.0003742900	Oceania
Oceania|hCoV-19/Australia/VIC561/2020|EPI ISL 426822|B.1.1|Australia|2020-03-25	Oceania|hCoV-19/Australia/NSW225/2020|EPI ISL 451491|B.1.1.296|Australia|2020-03-28	0.0002381398	Oceania
Oceania|hCoV-19/Australia/QLD960/2020|EPI ISL 530242|B.1.1|Australia|2020-03-25	Oceania|hCoV-19/Australia/NSW225/2020|EPI ISL 451491|B.1.1.296|Australia|2020-03-28	0.0001360650	Oceania
Oceania|hCoV-19/Australia/NSW166/2020|EPI ISL 427771|B.1.1|Australia|2020-03-25	Oceania|hCoV-19/Australia/NSW225/2020|EPI ISL 451491|B.1.1.296|Australia|2020-03-28	0.0001700929	Oceania
Oceania|hCoV-19/Australia/NSW221/2020|EPI ISL 451487|B.6|Australia|2020-03-25	Oceania|hCoV-19/Australia/NSW225/2020|EPI ISL 451491|B.1.1.296|Australia|2020-03-28	0.0006466579	Oceania
Oceania|hCoV-19/Australia/VIC617/2020|EPI ISL 426872|B.1|Australia|2020-03-26	Oceania|hCoV-19/Australia/NSW225/2020|EPI ISL 451491|B.1.1.296|Australia|2020-03-28	0.0003402727	Oceania
Oceania|hCoV-19/New Zealand/20VR1783/2020|EPI ISL 456252|B.31|New Zealand|2020-03-26	Oceania|hCoV-19/Australia/NSW225/2020|EPI ISL 451491|B.1.1.296|Australia|2020-03-28	0.0006807896	Oceania
Oceania|hCoV-19/Australia/NSW2435/2020|EPI ISL 527016|B.1.5|Australia|2020-03-26	Oceania|hCoV-19/Australia/NSW225/2020|EPI ISL 451491|B.1.1.296|Australia|2020-03-28	0.0002381536	Oceania
Oceania|hCoV-19/Australia/VIC942/2020|EPI ISL 430639|B.1|Australia|2020-03-26	Oceania|hCoV-19/Australia/NSW225/2020|EPI ISL 451491|B.1.1.296|Australia|2020-03-28	0.0004083439	Oceania
Oceania|hCoV-19/Australia/QLD1012/2020|EPI ISL 530272|B.40|Australia|2020-03-26	Oceania|hCoV-19/Australia/NSW225/2020|EPI ISL 451491|B.1.1.296|Australia|2020-03-28	0.0005104913	Oceania
Oceania|hCoV-19/Australia/SAP319/2020|EPI ISL 483099|B.1.1|Australia|2020-03-26	Oceania|hCoV-19/Australia/NSW225/2020|EPI ISL 451491|B.1.1.296|Australia|2020-03-28	0.0002381287	Oceania
Oceania|hCoV-19/Australia/SAP246/2020|EPI ISL 468014|B.1.153|Australia|2020-03-26	Oceania|hCoV-19/Australia/NSW225/2020|EPI ISL 451491|B.1.1.296|Australia|2020-03-28	0.0003062334	Oceania
Oceania|hCoV-19/New Zealand/20VR1773/2020|EPI ISL 456244|B.1.1|New Zealand|2020-03-26	Oceania|hCoV-19/Australia/NSW225/2020|EPI ISL 451491|B.1.1.296|Australia|2020-03-28	0.0002041156	Oceania
Oceania|hCoV-19/Guam/GU NHG 01/2020|EPI ISL 444998|B.6|Guam|2020-03-26	Oceania|hCoV-19/Australia/NSW225/2020|EPI ISL 451491|B.1.1.296|Australia|2020-03-28	0.0006126100	Oceania
Oceania|hCoV-19/Australia/QLD965/2020|EPI ISL 530244|B.1.5|Australia|2020-03-26	Oceania|hCoV-19/Australia/NSW225/2020|EPI ISL 451491|B.1.1.296|Australia|2020-03-28	0.0003062245	Oceania
Oceania|hCoV-19/Australia/VIC458/2020|EPI ISL 426752|B.1.255|Australia|2020-03-26	Oceania|hCoV-19/Australia/NSW225/2020|EPI ISL 451491|B.1.1.296|Australia|2020-03-28	0.0003062245	Oceania
Oceania|hCoV-19/Australia/SAP051/2020|EPI ISL 451090|B.1.255|Australia|2020-03-26	Oceania|hCoV-19/Australia/NSW225/2020|EPI ISL 451491|B.1.1.296|Australia|2020-03-28	0.0003743075	Oceania
Oceania|hCoV-19/Australia/SAP052/2020|EPI ISL 451091|B.1|Australia|2020-03-26	Oceania|hCoV-19/Australia/NSW225/2020|EPI ISL 451491|B.1.1.296|Australia|2020-03-28	0.0003402725	Oceania
Oceania|hCoV-19/Australia/QLDID940/2020|EPI ISL 444794|B.1|Australia|2020-03-26	Oceania|hCoV-19/Australia/NSW225/2020|EPI ISL 451491|B.1.1.296|Australia|2020-03-28	0.0003743075	Oceania
Oceania|hCoV-19/New Zealand/20VR1779/2020|EPI ISL 456248|B.1|New Zealand|2020-03-26	Oceania|hCoV-19/Australia/NSW225/2020|EPI ISL 451491|B.1.1.296|Australia|2020-03-28	0.0003743075	Oceania
Oceania|hCoV-19/Australia/VIC1995/2020|EPI ISL 521901|B.1.370|Australia|2020-03-26	Oceania|hCoV-19/Australia/NSW225/2020|EPI ISL 451491|B.1.1.296|Australia|2020-03-28	0.0004083439	Oceania
Oceania|hCoV-19/Australia/SAP221/2020|EPI ISL 468026|B.1.1|Australia|2020-03-26	Oceania|hCoV-19/Australia/NSW225/2020|EPI ISL 451491|B.1.1.296|Australia|2020-03-28	0.0002041061	Oceania
Oceania|hCoV-19/Australia/NSW220/2020|EPI ISL 451486|B|Australia|2020-03-26	Oceania|hCoV-19/Australia/NSW225/2020|EPI ISL 451491|B.1.1.296|Australia|2020-03-28	0.0005785815	Oceania
Oceania|hCoV-19/Australia/SAP310/2020|EPI ISL 483093|B|Australia|2020-03-27	Oceania|hCoV-19/Australia/NSW225/2020|EPI ISL 451491|B.1.1.296|Australia|2020-03-28	0.0004764353	Oceania
Oceania|hCoV-19/Australia/VIC668/2020|EPI ISL 426964|B|Australia|2020-03-27	Oceania|hCoV-19/Australia/NSW225/2020|EPI ISL 451491|B.1.1.296|Australia|2020-03-28	0.0005445449	Oceania
Oceania|hCoV-19/Australia/VIC667/2020|EPI ISL 426963|B.3|Australia|2020-03-27	Oceania|hCoV-19/Australia/NSW225/2020|EPI ISL 451491|B.1.1.296|Australia|2020-03-28	0.0004764319	Oceania
Oceania|hCoV-19/Australia/SAP327/2020|EPI ISL 483105|B.1|Australia|2020-03-27	Oceania|hCoV-19/Australia/NSW225/2020|EPI ISL 451491|B.1.1.296|Australia|2020-03-28	0.0004425301	Oceania
Oceania|hCoV-19/Australia/SAP056/2020|EPI ISL 451095|B.1|Australia|2020-03-27	Oceania|hCoV-19/Australia/NSW225/2020|EPI ISL 451491|B.1.1.296|Australia|2020-03-28	0.0003062245	Oceania
Oceania|hCoV-19/Australia/SAP331/2020|EPI ISL 483109|B.1.370|Australia|2020-03-27	Oceania|hCoV-19/Australia/NSW225/2020|EPI ISL 451491|B.1.1.296|Australia|2020-03-28	0.0004083249	Oceania
Oceania|hCoV-19/Australia/SAP309/2020|EPI ISL 483092|B|Australia|2020-03-27	Oceania|hCoV-19/Australia/NSW225/2020|EPI ISL 451491|B.1.1.296|Australia|2020-03-28	0.0005104765	Oceania
Oceania|hCoV-19/New Zealand/20VR1624/2020|EPI ISL 456234|B.1|New Zealand|2020-03-27	Oceania|hCoV-19/Australia/NSW225/2020|EPI ISL 451491|B.1.1.296|Australia|2020-03-28	0.0003062191	Oceania
Oceania|hCoV-19/Australia/VIC677/2020|EPI ISL 426972|B.1|Australia|2020-03-27	Oceania|hCoV-19/Australia/NSW225/2020|EPI ISL 451491|B.1.1.296|Australia|2020-03-28	0.0003743075	Oceania
Oceania|hCoV-19/Australia/SAP058/2020|EPI ISL 451097|B.1|Australia|2020-03-27	Oceania|hCoV-19/Australia/NSW225/2020|EPI ISL 451491|B.1.1.296|Australia|2020-03-28	0.0003402725	Oceania
Oceania|hCoV-19/Australia/VIC665/2020|EPI ISL 426961|B.1|Australia|2020-03-27	Oceania|hCoV-19/Australia/NSW225/2020|EPI ISL 451491|B.1.1.296|Australia|2020-03-28	0.0003402566	Oceania
Oceania|hCoV-19/Australia/VIC606/2020|EPI ISL 426861|B.1.255|Australia|2020-03-27	Oceania|hCoV-19/Australia/NSW225/2020|EPI ISL 451491|B.1.1.296|Australia|2020-03-28	0.0003062245	Oceania
Oceania|hCoV-19/New Zealand/20VR2581/2020|EPI ISL 548127|B.1.3|New Zealand|2020-03-27	Oceania|hCoV-19/Australia/NSW225/2020|EPI ISL 451491|B.1.1.296|Australia|2020-03-28	0.0004423869	Oceania
Oceania|hCoV-19/Australia/NSW305/2020|EPI ISL 451569|B.1|Australia|2020-03-27	Oceania|hCoV-19/Australia/NSW225/2020|EPI ISL 451491|B.1.1.296|Australia|2020-03-28	0.0003402568	Oceania
Oceania|hCoV-19/Australia/NSW261/2020|EPI ISL 451526|B.1.1|Australia|2020-03-27	Oceania|hCoV-19/Australia/NSW225/2020|EPI ISL 451491|B.1.1.296|Australia|2020-03-28	0.0001700850	Oceania
Oceania|hCoV-19/Australia/NSW233/2020|EPI ISL 451499|B.1.5|Australia|2020-03-27	Oceania|hCoV-19/Australia/NSW225/2020|EPI ISL 451491|B.1.1.296|Australia|2020-03-28	0.0003743121	Oceania
Oceania|hCoV-19/Australia/NSW278/2020|EPI ISL 451542|B.1.1|Australia|2020-03-27	Oceania|hCoV-19/Australia/NSW225/2020|EPI ISL 451491|B.1.1.296|Australia|2020-03-28	0.0001360651	Oceania
Oceania|hCoV-19/Australia/NSW234/2020|EPI ISL 451500|B.1.5|Australia|2020-03-27	Oceania|hCoV-19/Australia/NSW225/2020|EPI ISL 451491|B.1.1.296|Australia|2020-03-28	0.0002381538	Oceania
Oceania|hCoV-19/Australia/SAP061/2020|EPI ISL 451100|B.1|Australia|2020-03-28	Oceania|hCoV-19/Australia/NSW225/2020|EPI ISL 451491|B.1.1.296|Australia|2020-03-28	0.0003402727	Oceania
Oceania|hCoV-19/Australia/SAP334/2020|EPI ISL 483111|B.1.5|Australia|2020-03-28	Oceania|hCoV-19/Australia/NSW225/2020|EPI ISL 451491|B.1.1.296|Australia|2020-03-28	0.0003402664	Oceania
Oceania|hCoV-19/New Zealand/20VR1839/2020|EPI ISL 456280|B.31|New Zealand|2020-03-28	Oceania|hCoV-19/Australia/NSW225/2020|EPI ISL 451491|B.1.1.296|Australia|2020-03-28	0.0006467367	Oceania
Oceania|hCoV-19/Australia/VIC808/2020|EPI ISL 427082|B.31|Australia|2020-03-28	Oceania|hCoV-19/Australia/NSW225/2020|EPI ISL 451491|B.1.1.296|Australia|2020-03-28	0.0007148440	Oceania
Oceania|hCoV-19/Australia/VIC652/2020|EPI ISL 426948|B.1.5|Australia|2020-03-28	Oceania|hCoV-19/Australia/NSW225/2020|EPI ISL 451491|B.1.1.296|Australia|2020-03-28	0.0002381536	Oceania
Oceania|hCoV-19/Australia/SAP062/2020|EPI ISL 451101|B.1|Australia|2020-03-28	Oceania|hCoV-19/Australia/NSW225/2020|EPI ISL 451491|B.1.1.296|Australia|2020-03-28	0.0003402725	Oceania
Oceania|hCoV-19/Australia/VIC685/2020|EPI ISL 426980|B.40|Australia|2020-03-28	Oceania|hCoV-19/Australia/NSW225/2020|EPI ISL 451491|B.1.1.296|Australia|2020-03-28	0.0006807776	Oceania
Oceania|hCoV-19/Australia/VIC-CBA3/2020|EPI ISL 420877|B.1.1|Australia|2020-03-28	Oceania|hCoV-19/Australia/NSW225/2020|EPI ISL 451491|B.1.1.296|Australia|2020-03-28	0.0002041060	Oceania
Oceania|hCoV-19/Australia/VIC644/2020|EPI ISL 426940|B.1|Australia|2020-03-28	Oceania|hCoV-19/Australia/NSW225/2020|EPI ISL 451491|B.1.1.296|Australia|2020-03-28	0.0004424025	Oceania
Oceania|hCoV-19/Australia/NSW322/2020|EPI ISL 451584|B.1|Australia|2020-03-28	Oceania|hCoV-19/Australia/NSW225/2020|EPI ISL 451491|B.1.1.296|Australia|2020-03-28	0.0003402568	Oceania
Oceania|hCoV-19/Australia/NSW511/2020|EPI ISL 455051|B.1.5|Australia|2020-03-28	Oceania|hCoV-19/Australia/NSW225/2020|EPI ISL 451491|B.1.1.296|Australia|2020-03-28	0.0002381538	Oceania
Oceania|hCoV-19/Australia/NSW538/2020|EPI ISL 455077|B.1|Australia|2020-03-28	Oceania|hCoV-19/Australia/NSW225/2020|EPI ISL 451491|B.1.1.296|Australia|2020-03-28	0.0003402568	Oceania
Oceania|hCoV-19/Australia/NSW02/2020|EPI ISL 408976|B|Australia|2020-01-22	Oceania|hCoV-19/Australia/NSW247/2020|EPI ISL 451512|B.1.5|Australia|2020-03-28	0.0002041085	Oceania
Oceania|hCoV-19/Australia/NSW01/2020|EPI ISL 407893|A|Australia|2020-01-24	Oceania|hCoV-19/Australia/NSW247/2020|EPI ISL 451512|B.1.5|Australia|2020-03-28	0.0002040989	Oceania
Oceania|hCoV-19/Australia/NSW04/2020|EPI ISL 417030|A|Australia|2020-01-24	Oceania|hCoV-19/Australia/NSW247/2020|EPI ISL 451512|B.1.5|Australia|2020-03-28	0.0003061674	Oceania
Oceania|hCoV-19/Australia/VIC02/2020|EPI ISL 416410|B|Australia|2020-01-24	Oceania|hCoV-19/Australia/NSW247/2020|EPI ISL 451512|B.1.5|Australia|2020-03-28	0.0002060142	Oceania
Oceania|hCoV-19/Australia/VIC01/2020|EPI ISL 406844|B|Australia|2020-01-25	Oceania|hCoV-19/Australia/NSW247/2020|EPI ISL 451512|B.1.5|Australia|2020-03-28	0.0002381424	Oceania
Oceania|hCoV-19/Australia/NSW03/2020|EPI ISL 408977|B|Australia|2020-01-25	Oceania|hCoV-19/Australia/NSW247/2020|EPI ISL 451512|B.1.5|Australia|2020-03-28	0.0001700868	Oceania
Oceania|hCoV-19/Australia/NSW2153/2020|EPI ISL 509505|B.1.5|Australia|2020-01-25	Oceania|hCoV-19/Australia/NSW247/2020|EPI ISL 451512|B.1.5|Australia|2020-03-28	0.0000000000	Oceania
Oceania|hCoV-19/Australia/QLD01/2020|EPI ISL 407894|A|Australia|2020-01-28	Oceania|hCoV-19/Australia/NSW247/2020|EPI ISL 451512|B.1.5|Australia|2020-03-28	0.0002381272	Oceania
Oceania|hCoV-19/Australia/VPRL014/2020|EPI ISL 455603|B.1|Australia|2020-01-30	Oceania|hCoV-19/Australia/NSW247/2020|EPI ISL 451512|B.1.5|Australia|2020-03-28	0.0002040989	Oceania
Oceania|hCoV-19/Australia/QLD02/2020|EPI ISL 407896|A|Australia|2020-01-30	Oceania|hCoV-19/Australia/NSW247/2020|EPI ISL 451512|B.1.5|Australia|2020-03-28	0.0003061763	Oceania
Oceania|hCoV-19/Australia/SA01/2020|EPI ISL 480778|B.1|Australia|2020-01-30	Oceania|hCoV-19/Australia/NSW247/2020|EPI ISL 451512|B.1.5|Australia|2020-03-28	0.0002043770	Oceania
Oceania|hCoV-19/Australia/SA04/2020|EPI ISL 480781|B.1|Australia|2020-01-30	Oceania|hCoV-19/Australia/NSW247/2020|EPI ISL 451512|B.1.5|Australia|2020-03-28	0.0002053351	Oceania
Oceania|hCoV-19/Australia/VIC13/2020|EPI ISL 419733|B|Australia|2020-01-31	Oceania|hCoV-19/Australia/NSW247/2020|EPI ISL 451512|B.1.5|Australia|2020-03-28	0.0002384435	Oceania
Oceania|hCoV-19/Australia/VIC14/2020|EPI ISL 419734|B|Australia|2020-02-02	Oceania|hCoV-19/Australia/NSW247/2020|EPI ISL 451512|B.1.5|Australia|2020-03-28	0.0001728476	Oceania
Oceania|hCoV-19/Australia/QLD03/2020|EPI ISL 410717|A|Australia|2020-02-05	Oceania|hCoV-19/Australia/NSW247/2020|EPI ISL 451512|B.1.5|Australia|2020-03-28	0.0002721509	Oceania
Oceania|hCoV-19/Australia/QLD04/2020|EPI ISL 410718|A|Australia|2020-02-05	Oceania|hCoV-19/Australia/NSW247/2020|EPI ISL 451512|B.1.5|Australia|2020-03-28	0.0002381272	Oceania
Oceania|hCoV-19/Australia/VIC07/2020|EPI ISL 416415|A|Australia|2020-02-08	Oceania|hCoV-19/Australia/NSW247/2020|EPI ISL 451512|B.1.5|Australia|2020-03-28	0.0002721511	Oceania
Oceania|hCoV-19/Australia/SAP097/2020|EPI ISL 468039|B|Australia|2020-02-22	Oceania|hCoV-19/Australia/NSW247/2020|EPI ISL 451512|B.1.5|Australia|2020-03-28	0.0002381426	Oceania
Oceania|hCoV-19/Australia/WA11/2020|EPI ISL 420456|B|Australia|2020-02-22	Oceania|hCoV-19/Australia/NSW247/2020|EPI ISL 451512|B.1.5|Australia|2020-03-28	0.0002381557	Oceania
Oceania|hCoV-19/Australia/WA34/2020|EPI ISL 470851|B|Australia|2020-02-27	Oceania|hCoV-19/Australia/NSW247/2020|EPI ISL 451512|B.1.5|Australia|2020-03-28	0.0002381314	Oceania
Oceania|hCoV-19/New Zealand/20VR0174/2020|EPI ISL 413490|B.4|New Zealand|2020-02-27	Oceania|hCoV-19/Australia/NSW247/2020|EPI ISL 451512|B.1.5|Australia|2020-03-28	0.0002722180	Oceania
Oceania|hCoV-19/Australia/NSW05/2020|EPI ISL 412975|B.4|Australia|2020-02-28	Oceania|hCoV-19/Australia/NSW247/2020|EPI ISL 451512|B.1.5|Australia|2020-03-28	0.0003062084	Oceania
Oceania|hCoV-19/Australia/QLDID922/2020|EPI ISL 418799|B|Australia|2020-02-28	Oceania|hCoV-19/Australia/NSW247/2020|EPI ISL 451512|B.1.5|Australia|2020-03-28	0.0003061763	Oceania
Oceania|hCoV-19/Australia/NSW09/2020|EPI ISL 413595|B.4|Australia|2020-02-28	Oceania|hCoV-19/Australia/NSW247/2020|EPI ISL 451512|B.1.5|Australia|2020-03-28	0.0004083108	Oceania
Oceania|hCoV-19/Australia/NSW08/2020|EPI ISL 413594|B|Australia|2020-02-28	Oceania|hCoV-19/Australia/NSW247/2020|EPI ISL 451512|B.1.5|Australia|2020-03-28	0.0001700869	Oceania
Oceania|hCoV-19/Australia/NSW10/2020|EPI ISL 413596|B|Australia|2020-02-28	Oceania|hCoV-19/Australia/NSW247/2020|EPI ISL 451512|B.1.5|Australia|2020-03-28	0.0001700927	Oceania
Oceania|hCoV-19/Australia/NSW219/2020|EPI ISL 427643|B|Australia|2020-02-28	Oceania|hCoV-19/Australia/NSW247/2020|EPI ISL 451512|B.1.5|Australia|2020-03-28	0.0001700927	Oceania
Oceania|hCoV-19/Australia/NSW07/2020|EPI ISL 413214|B.4|Australia|2020-02-29	Oceania|hCoV-19/Australia/NSW247/2020|EPI ISL 451512|B.1.5|Australia|2020-03-28	0.0002721719	Oceania
Oceania|hCoV-19/Australia/QLD09/2020|EPI ISL 414414|B.4|Australia|2020-02-29	Oceania|hCoV-19/Australia/NSW247/2020|EPI ISL 451512|B.1.5|Australia|2020-03-28	0.0003061995	Oceania
Oceania|hCoV-19/Australia/NSW06/2020|EPI ISL 413213|B.4|Australia|2020-02-29	Oceania|hCoV-19/Australia/NSW247/2020|EPI ISL 451512|B.1.5|Australia|2020-03-28	0.0003402348	Oceania
Oceania|hCoV-19/New Zealand/20VR0189/2020|EPI ISL 416519|B.1.1|New Zealand|2020-03-02	Oceania|hCoV-19/Australia/NSW247/2020|EPI ISL 451512|B.1.5|Australia|2020-03-28	0.0001360706	Oceania
Oceania|hCoV-19/Australia/VIC04/2020|EPI ISL 416412|B.4|Australia|2020-03-02	Oceania|hCoV-19/Australia/NSW247/2020|EPI ISL 451512|B.1.5|Australia|2020-03-28	0.0004082987	Oceania
Oceania|hCoV-19/Australia/NSW11/2020|EPI ISL 413597|B.4|Australia|2020-03-02	Oceania|hCoV-19/Australia/NSW247/2020|EPI ISL 451512|B.1.5|Australia|2020-03-28	0.0003062051	Oceania
Oceania|hCoV-19/Australia/NSW217/2020|EPI ISL 427644|B.4|Australia|2020-03-02	Oceania|hCoV-19/Australia/NSW247/2020|EPI ISL 451512|B.1.5|Australia|2020-03-28	0.0003062051	Oceania
Oceania|hCoV-19/Australia/SAP098/2020|EPI ISL 483066|B.4|Australia|2020-03-03	Oceania|hCoV-19/Australia/NSW247/2020|EPI ISL 451512|B.1.5|Australia|2020-03-28	0.0003402667	Oceania
Oceania|hCoV-19/Australia/NSW15/2020|EPI ISL 417383|B.4|Australia|2020-03-03	Oceania|hCoV-19/Australia/NSW247/2020|EPI ISL 451512|B.1.5|Australia|2020-03-28	0.0003402288	Oceania
Oceania|hCoV-19/New Zealand/20VR1109/2020|EPI ISL 456190|B.31|New Zealand|2020-03-03	Oceania|hCoV-19/Australia/NSW247/2020|EPI ISL 451512|B.1.5|Australia|2020-03-28	0.0005104678	Oceania
Oceania|hCoV-19/Australia/NSW14/2020|EPI ISL 413600|B.4|Australia|2020-03-03	Oceania|hCoV-19/Australia/NSW247/2020|EPI ISL 451512|B.1.5|Australia|2020-03-28	0.0003062086	Oceania
Oceania|hCoV-19/Australia/NSW22/2020|EPI ISL 427649|B.4|Australia|2020-03-03	Oceania|hCoV-19/Australia/NSW247/2020|EPI ISL 451512|B.1.5|Australia|2020-03-28	0.0003402449	Oceania
Oceania|hCoV-19/Australia/VPRL004/2020|EPI ISL 455596|B.4|Australia|2020-03-03	Oceania|hCoV-19/Australia/NSW247/2020|EPI ISL 451512|B.1.5|Australia|2020-03-28	0.0003402899	Oceania
Oceania|hCoV-19/Australia/SAP217/2020|EPI ISL 483073|B|Australia|2020-03-03	Oceania|hCoV-19/Australia/NSW247/2020|EPI ISL 451512|B.1.5|Australia|2020-03-28	0.0002751269	Oceania
Oceania|hCoV-19/Australia/SAP099/2020|EPI ISL 468038|B.4|Australia|2020-03-04	Oceania|hCoV-19/Australia/NSW247/2020|EPI ISL 451512|B.1.5|Australia|2020-03-28	0.0003743184	Oceania
Oceania|hCoV-19/Australia/NSW21/2020|EPI ISL 417386|B.4|Australia|2020-03-04	Oceania|hCoV-19/Australia/NSW247/2020|EPI ISL 451512|B.1.5|Australia|2020-03-28	0.0003062138	Oceania
Oceania|hCoV-19/Australia/WA06/2020|EPI ISL 420534|B.1.98|Australia|2020-03-04	Oceania|hCoV-19/Australia/NSW247/2020|EPI ISL 451512|B.1.5|Australia|2020-03-28	0.0001020401	Oceania
Oceania|hCoV-19/Australia/NSW12/2020|EPI ISL 413598|B.4|Australia|2020-03-04	Oceania|hCoV-19/Australia/NSW247/2020|EPI ISL 451512|B.1.5|Australia|2020-03-28	0.0004083108	Oceania
Oceania|hCoV-19/Australia/NSW23/2020|EPI ISL 427650|B.4|Australia|2020-03-04	Oceania|hCoV-19/Australia/NSW247/2020|EPI ISL 451512|B.1.5|Australia|2020-03-28	0.0003402290	Oceania
Oceania|hCoV-19/Australia/NSW65/2020|EPI ISL 427645|B.4|Australia|2020-03-04	Oceania|hCoV-19/Australia/NSW247/2020|EPI ISL 451512|B.1.5|Australia|2020-03-28	0.0003742597	Oceania
Oceania|hCoV-19/Australia/NSW13/2020|EPI ISL 413599|B.4|Australia|2020-03-04	Oceania|hCoV-19/Australia/NSW247/2020|EPI ISL 451512|B.1.5|Australia|2020-03-28	0.0003402405	Oceania
Oceania|hCoV-19/New Zealand/20VR0195/2020|EPI ISL 534335|B.1.1|New Zealand|2020-03-04	Oceania|hCoV-19/Australia/NSW247/2020|EPI ISL 451512|B.1.5|Australia|2020-03-28	0.0001386982	Oceania
Oceania|hCoV-19/Australia/NSW25/2020|EPI ISL 417388|B.6|Australia|2020-03-05	Oceania|hCoV-19/Australia/NSW247/2020|EPI ISL 451512|B.1.5|Australia|2020-03-28	0.0003402249	Oceania
Oceania|hCoV-19/Australia/NSW18/2020|EPI ISL 417384|B.4|Australia|2020-03-05	Oceania|hCoV-19/Australia/NSW247/2020|EPI ISL 451512|B.1.5|Australia|2020-03-28	0.0003402188	Oceania
Oceania|hCoV-19/Australia/NSW66/2020|EPI ISL 427646|B.4|Australia|2020-03-05	Oceania|hCoV-19/Australia/NSW247/2020|EPI ISL 451512|B.1.5|Australia|2020-03-28	0.0003742597	Oceania
Oceania|hCoV-19/Australia/TAS54/2020|EPI ISL 522729|B.4|Australia|2020-03-05	Oceania|hCoV-19/Australia/NSW247/2020|EPI ISL 451512|B.1.5|Australia|2020-03-28	0.0003082956	Oceania
Oceania|hCoV-19/New Zealand/20VR0206/2020|EPI ISL 416526|B.4|New Zealand|2020-03-05	Oceania|hCoV-19/Australia/NSW247/2020|EPI ISL 451512|B.1.5|Australia|2020-03-28	0.0003121132	Oceania
Oceania|hCoV-19/Australia/NSW24/2020|EPI ISL 417387|B.4|Australia|2020-03-06	Oceania|hCoV-19/Australia/NSW247/2020|EPI ISL 451512|B.1.5|Australia|2020-03-28	0.0003402348	Oceania
Oceania|hCoV-19/Australia/NSW19/2020|EPI ISL 417385|B.4|Australia|2020-03-06	Oceania|hCoV-19/Australia/NSW247/2020|EPI ISL 451512|B.1.5|Australia|2020-03-28	0.0003402287	Oceania
Oceania|hCoV-19/Australia/NSW155/2020|EPI ISL 427647|B.1.1|Australia|2020-03-06	Oceania|hCoV-19/Australia/NSW247/2020|EPI ISL 451512|B.1.5|Australia|2020-03-28	0.0001360707	Oceania
Oceania|hCoV-19/Australia/NSW33/2020|EPI ISL 427654|B.4|Australia|2020-03-06	Oceania|hCoV-19/Australia/NSW247/2020|EPI ISL 451512|B.1.5|Australia|2020-03-28	0.0003402449	Oceania
Oceania|hCoV-19/Australia/VPRL002/2020|EPI ISL 455595|B|Australia|2020-03-06	Oceania|hCoV-19/Australia/NSW247/2020|EPI ISL 451512|B.1.5|Australia|2020-03-28	0.0002721965	Oceania
Oceania|hCoV-19/Australia/VIC06/2020|EPI ISL 416414|B.4|Australia|2020-03-06	Oceania|hCoV-19/Australia/NSW247/2020|EPI ISL 451512|B.1.5|Australia|2020-03-28	0.0003462399	Oceania
Oceania|hCoV-19/Australia/VIC18/2020|EPI ISL 419737|B.40|Australia|2020-03-07	Oceania|hCoV-19/Australia/NSW247/2020|EPI ISL 451512|B.1.5|Australia|2020-03-28	0.0004764427	Oceania
Oceania|hCoV-19/Australia/NSW27/2020|EPI ISL 417390|B.1.1|Australia|2020-03-08	Oceania|hCoV-19/Australia/NSW247/2020|EPI ISL 451512|B.1.5|Australia|2020-03-28	0.0002041144	Oceania
Oceania|hCoV-19/Australia/NSW28/2020|EPI ISL 417391|B.4|Australia|2020-03-08	Oceania|hCoV-19/Australia/NSW247/2020|EPI ISL 451512|B.1.5|Australia|2020-03-28	0.0004083105	Oceania
Oceania|hCoV-19/Australia/NSW35/2020|EPI ISL 417393|B.4|Australia|2020-03-08	Oceania|hCoV-19/Australia/NSW247/2020|EPI ISL 451512|B.1.5|Australia|2020-03-28	0.0004423459	Oceania
Oceania|hCoV-19/Australia/NSW29/2020|EPI ISL 427651|B|Australia|2020-03-08	Oceania|hCoV-19/Australia/NSW247/2020|EPI ISL 451512|B.1.5|Australia|2020-03-28	0.0002721688	Oceania
Oceania|hCoV-19/Australia/NSW153/2020|EPI ISL 427653|B.1.1|Australia|2020-03-08	Oceania|hCoV-19/Australia/NSW247/2020|EPI ISL 451512|B.1.5|Australia|2020-03-28	0.0001360707	Oceania
Oceania|hCoV-19/Australia/NSW375/2020|EPI ISL 451635|B.4|Australia|2020-03-08	Oceania|hCoV-19/Australia/NSW247/2020|EPI ISL 451512|B.1.5|Australia|2020-03-28	0.0004423459	Oceania
Oceania|hCoV-19/Australia/NSW252/2020|EPI ISL 451517|B.4|Australia|2020-03-08	Oceania|hCoV-19/Australia/NSW247/2020|EPI ISL 451512|B.1.5|Australia|2020-03-28	0.0003742597	Oceania
Oceania|hCoV-19/Australia/VIC19/2020|EPI ISL 419738|B.39|Australia|2020-03-08	Oceania|hCoV-19/Australia/NSW247/2020|EPI ISL 451512|B.1.5|Australia|2020-03-28	0.0004123278	Oceania
Oceania|hCoV-19/Australia/NSW26/2020|EPI ISL 417389|B.4|Australia|2020-03-09	Oceania|hCoV-19/Australia/NSW247/2020|EPI ISL 451512|B.1.5|Australia|2020-03-28	0.0004083150	Oceania
Oceania|hCoV-19/Australia/VIC23/2020|EPI ISL 419743|B.40|Australia|2020-03-09	Oceania|hCoV-19/Australia/NSW247/2020|EPI ISL 451512|B.1.5|Australia|2020-03-28	0.0004423663	Oceania
Oceania|hCoV-19/Australia/VIC21/2020|EPI ISL 419740|B.40|Australia|2020-03-09	Oceania|hCoV-19/Australia/NSW247/2020|EPI ISL 451512|B.1.5|Australia|2020-03-28	0.0004764044	Oceania
Oceania|hCoV-19/Australia/VIC22/2020|EPI ISL 419742|B.1|Australia|2020-03-09	Oceania|hCoV-19/Australia/NSW247/2020|EPI ISL 451512|B.1.5|Australia|2020-03-28	0.0001700898	Oceania
Oceania|hCoV-19/Australia/NSW154/2020|EPI ISL 427652|B.1.1|Australia|2020-03-09	Oceania|hCoV-19/Australia/NSW247/2020|EPI ISL 451512|B.1.5|Australia|2020-03-28	0.0001360707	Oceania
Oceania|hCoV-19/Australia/NSW2155/2020|EPI ISL 500633|B.4|Australia|2020-03-09	Oceania|hCoV-19/Australia/NSW247/2020|EPI ISL 451512|B.1.5|Australia|2020-03-28	0.0003062205	Oceania
Oceania|hCoV-19/Australia/NSW2154/2020|EPI ISL 500632|B.1.1|Australia|2020-03-09	Oceania|hCoV-19/Australia/NSW247/2020|EPI ISL 451512|B.1.5|Australia|2020-03-28	0.0001701034	Oceania
Oceania|hCoV-19/Australia/VIC26/2020|EPI ISL 419745|B.3|Australia|2020-03-10	Oceania|hCoV-19/Australia/NSW247/2020|EPI ISL 451512|B.1.5|Australia|2020-03-28	0.0002381342	Oceania
Oceania|hCoV-19/Australia/NSW31/2020|EPI ISL 417392|B.4|Australia|2020-03-10	Oceania|hCoV-19/Australia/NSW247/2020|EPI ISL 451512|B.1.5|Australia|2020-03-28	0.0003402288	Oceania
Oceania|hCoV-19/Australia/VIC30/2020|EPI ISL 419749|B.4|Australia|2020-03-10	Oceania|hCoV-19/Australia/NSW247/2020|EPI ISL 451512|B.1.5|Australia|2020-03-28	0.0003062049	Oceania
Oceania|hCoV-19/Australia/VIC36/2020|EPI ISL 419765|B|Australia|2020-03-10	Oceania|hCoV-19/Australia/NSW247/2020|EPI ISL 451512|B.1.5|Australia|2020-03-28	0.0003062049	Oceania
Oceania|hCoV-19/Australia/VIC31/2020|EPI ISL 419750|B.1|Australia|2020-03-10	Oceania|hCoV-19/Australia/NSW247/2020|EPI ISL 451512|B.1.5|Australia|2020-03-28	0.0001020449	Oceania
Oceania|hCoV-19/Australia/NSW36/2020|EPI ISL 417394|B.40|Australia|2020-03-10	Oceania|hCoV-19/Australia/NSW247/2020|EPI ISL 451512|B.1.5|Australia|2020-03-28	0.0003742771	Oceania
Oceania|hCoV-19/Australia/NSW38/2020|EPI ISL 417396|B.6|Australia|2020-03-10	Oceania|hCoV-19/Australia/NSW247/2020|EPI ISL 451512|B.1.5|Australia|2020-03-28	0.0003402350	Oceania
Oceania|hCoV-19/Australia/NSW41/2020|EPI ISL 417399|B.40|Australia|2020-03-10	Oceania|hCoV-19/Australia/NSW247/2020|EPI ISL 451512|B.1.5|Australia|2020-03-28	0.0002721687	Oceania
Oceania|hCoV-19/Australia/NSW44/2020|EPI ISL 417400|B.6|Australia|2020-03-10	Oceania|hCoV-19/Australia/NSW247/2020|EPI ISL 451512|B.1.5|Australia|2020-03-28	0.0003402251	Oceania
Oceania|hCoV-19/Australia/NSW46/2020|EPI ISL 427658|B.3|Australia|2020-03-10	Oceania|hCoV-19/Australia/NSW247/2020|EPI ISL 451512|B.1.5|Australia|2020-03-28	0.0002382072	Oceania
Oceania|hCoV-19/Australia/NSW51/2020|EPI ISL 427660|B.40|Australia|2020-03-10	Oceania|hCoV-19/Australia/NSW247/2020|EPI ISL 451512|B.1.5|Australia|2020-03-28	0.0002721687	Oceania
Oceania|hCoV-19/Australia/NSW376/2020|EPI ISL 451636|B.4|Australia|2020-03-10	Oceania|hCoV-19/Australia/NSW247/2020|EPI ISL 451512|B.1.5|Australia|2020-03-28	0.0003742705	Oceania
Oceania|hCoV-19/Australia/NSW103/2020|EPI ISL 427657|B.1.5|Australia|2020-03-10	Oceania|hCoV-19/Australia/NSW247/2020|EPI ISL 451512|B.1.5|Australia|2020-03-28	0.0000340120	Oceania
Oceania|hCoV-19/Australia/NSW63/2020|EPI ISL 427664|B|Australia|2020-03-10	Oceania|hCoV-19/Australia/NSW247/2020|EPI ISL 451512|B.1.5|Australia|2020-03-28	0.0002041294	Oceania
Oceania|hCoV-19/Australia/NSW49/2020|EPI ISL 427659|B.6|Australia|2020-03-10	Oceania|hCoV-19/Australia/NSW247/2020|EPI ISL 451512|B.1.5|Australia|2020-03-28	0.0003402350	Oceania
Oceania|hCoV-19/Australia/NSW2159/2020|EPI ISL 500637|B.1.5|Australia|2020-03-10	Oceania|hCoV-19/Australia/NSW247/2020|EPI ISL 451512|B.1.5|Australia|2020-03-28	0.0000340143	Oceania
Oceania|hCoV-19/Australia/VIC29/2020|EPI ISL 419748|B.1.1|Australia|2020-03-10	Oceania|hCoV-19/Australia/NSW247/2020|EPI ISL 451512|B.1.5|Australia|2020-03-28	0.0001701033	Oceania
Oceania|hCoV-19/Australia/NSW2139/2020|EPI ISL 500627|B.4|Australia|2020-03-10	Oceania|hCoV-19/Australia/NSW247/2020|EPI ISL 451512|B.1.5|Australia|2020-03-28	0.0003742977	Oceania
Oceania|hCoV-19/New Zealand/20VR0712/2020|EPI ISL 456163|B.1.1|New Zealand|2020-03-11	Oceania|hCoV-19/Australia/NSW247/2020|EPI ISL 451512|B.1.5|Australia|2020-03-28	0.0001360706	Oceania
Oceania|hCoV-19/Australia/QLDID921/2020|EPI ISL 417033|B.6|Australia|2020-03-11	Oceania|hCoV-19/Australia/NSW247/2020|EPI ISL 451512|B.1.5|Australia|2020-03-28	0.0003061960	Oceania
Oceania|hCoV-19/Australia/VIC44/2020|EPI ISL 419767|B.1|Australia|2020-03-11	Oceania|hCoV-19/Australia/NSW247/2020|EPI ISL 451512|B.1.5|Australia|2020-03-28	0.0000680273	Oceania
Oceania|hCoV-19/Australia/VIC39/2020|EPI ISL 419757|B.1|Australia|2020-03-11	Oceania|hCoV-19/Australia/NSW247/2020|EPI ISL 451512|B.1.5|Australia|2020-03-28	0.0001700918	Oceania
Oceania|hCoV-19/Australia/QLDID920/2020|EPI ISL 417032|B.1.5|Australia|2020-03-11	Oceania|hCoV-19/Australia/NSW247/2020|EPI ISL 451512|B.1.5|Australia|2020-03-28	0.0000340120	Oceania
Oceania|hCoV-19/Australia/VIC45/2020|EPI ISL 419802|B.1.1|Australia|2020-03-11	Oceania|hCoV-19/Australia/NSW247/2020|EPI ISL 451512|B.1.5|Australia|2020-03-28	0.0001360706	Oceania
Oceania|hCoV-19/Australia/NSW40/2020|EPI ISL 417398|B.4|Australia|2020-03-11	Oceania|hCoV-19/Australia/NSW247/2020|EPI ISL 451512|B.1.5|Australia|2020-03-28	0.0004083155	Oceania
Oceania|hCoV-19/Australia/NSW52/2020|EPI ISL 417405|B|Australia|2020-03-11	Oceania|hCoV-19/Australia/NSW247/2020|EPI ISL 451512|B.1.5|Australia|2020-03-28	0.0002721687	Oceania
Oceania|hCoV-19/Australia/NSW39/2020|EPI ISL 417397|B.1.5|Australia|2020-03-11	Oceania|hCoV-19/Australia/NSW247/2020|EPI ISL 451512|B.1.5|Australia|2020-03-28	0.0000340120	Oceania
Oceania|hCoV-19/Australia/NSW102/2020|EPI ISL 427656|B.1.5|Australia|2020-03-11	Oceania|hCoV-19/Australia/NSW247/2020|EPI ISL 451512|B.1.5|Australia|2020-03-28	0.0000340120	Oceania
Oceania|hCoV-19/Australia/NSW34/2020|EPI ISL 427655|B.4|Australia|2020-03-11	Oceania|hCoV-19/Australia/NSW247/2020|EPI ISL 451512|B.1.5|Australia|2020-03-28	0.0003742771	Oceania
Oceania|hCoV-19/Australia/VIC38/2020|EPI ISL 419756|B.1.6|Australia|2020-03-11	Oceania|hCoV-19/Australia/NSW247/2020|EPI ISL 451512|B.1.5|Australia|2020-03-28	0.0001360610	Oceania
Oceania|hCoV-19/Australia/NSW218/2020|EPI ISL 427665|B.3|Australia|2020-03-11	Oceania|hCoV-19/Australia/NSW247/2020|EPI ISL 451512|B.1.5|Australia|2020-03-28	0.0002721811	Oceania
Oceania|hCoV-19/Australia/VIC43/2020|EPI ISL 419763|B.1.1|Australia|2020-03-11	Oceania|hCoV-19/Australia/NSW247/2020|EPI ISL 451512|B.1.5|Australia|2020-03-28	0.0001701172	Oceania
Oceania|hCoV-19/Australia/NSW2156/2020|EPI ISL 500634|B.39|Australia|2020-03-11	Oceania|hCoV-19/Australia/NSW247/2020|EPI ISL 451512|B.1.5|Australia|2020-03-28	0.0003743150	Oceania
Oceania|hCoV-19/Australia/TAS124/2020|EPI ISL 522589|B|Australia|2020-03-11	Oceania|hCoV-19/Australia/NSW247/2020|EPI ISL 451512|B.1.5|Australia|2020-03-28	0.0002788461	Oceania
Oceania|hCoV-19/New Zealand/CoV002/2020|EPI ISL 417212|B.31|New Zealand|2020-03-11	Oceania|hCoV-19/Australia/NSW247/2020|EPI ISL 451512|B.1.5|Australia|2020-03-28	0.0003742895	Oceania
Oceania|hCoV-19/Australia/VIC50/2020|EPI ISL 419766|B.1|Australia|2020-03-12	Oceania|hCoV-19/Australia/NSW247/2020|EPI ISL 451512|B.1.5|Australia|2020-03-28	0.0001020449	Oceania
Oceania|hCoV-19/Australia/VIC55/2020|EPI ISL 419776|B|Australia|2020-03-12	Oceania|hCoV-19/Australia/NSW247/2020|EPI ISL 451512|B.1.5|Australia|2020-03-28	0.0003061960	Oceania
Oceania|hCoV-19/Australia/VIC52/2020|EPI ISL 419768|B.1.1.71|Australia|2020-03-12	Oceania|hCoV-19/Australia/NSW247/2020|EPI ISL 451512|B.1.5|Australia|2020-03-28	0.0002041144	Oceania
Oceania|hCoV-19/Australia/VIC58/2020|EPI ISL 419784|B.4|Australia|2020-03-12	Oceania|hCoV-19/Australia/NSW247/2020|EPI ISL 451512|B.1.5|Australia|2020-03-28	0.0002721638	Oceania
Oceania|hCoV-19/Australia/VIC54/2020|EPI ISL 419770|B.1|Australia|2020-03-12	Oceania|hCoV-19/Australia/NSW247/2020|EPI ISL 451512|B.1.5|Australia|2020-03-28	0.0000680273	Oceania
Oceania|hCoV-19/Australia/VIC47/2020|EPI ISL 419759|B.40|Australia|2020-03-12	Oceania|hCoV-19/Australia/NSW247/2020|EPI ISL 451512|B.1.5|Australia|2020-03-28	0.0004764266	Oceania
Oceania|hCoV-19/Australia/NSW50/2020|EPI ISL 417404|B.1.1|Australia|2020-03-12	Oceania|hCoV-19/Australia/NSW247/2020|EPI ISL 451512|B.1.5|Australia|2020-03-28	0.0001700919	Oceania
Oceania|hCoV-19/Australia/NSW254/2020|EPI ISL 451519|B.4|Australia|2020-03-12	Oceania|hCoV-19/Australia/NSW247/2020|EPI ISL 451512|B.1.5|Australia|2020-03-28	0.0004763824	Oceania
Oceania|hCoV-19/Australia/VIC48/2020|EPI ISL 419762|B.1|Australia|2020-03-12	Oceania|hCoV-19/Australia/NSW247/2020|EPI ISL 451512|B.1.5|Australia|2020-03-28	0.0001020484	Oceania
Oceania|hCoV-19/Australia/NSW2158/2020|EPI ISL 500636|B.1.5|Australia|2020-03-12	Oceania|hCoV-19/Australia/NSW247/2020|EPI ISL 451512|B.1.5|Australia|2020-03-28	0.0000340143	Oceania
Oceania|hCoV-19/Australia/VIC49/2020|EPI ISL 419764|B.1|Australia|2020-03-12	Oceania|hCoV-19/Australia/NSW247/2020|EPI ISL 451512|B.1.5|Australia|2020-03-28	0.0001361090	Oceania
Oceania|hCoV-19/New Zealand/20VR0334/2020|EPI ISL 456157|B.1|New Zealand|2020-03-12	Oceania|hCoV-19/Australia/NSW247/2020|EPI ISL 451512|B.1.5|Australia|2020-03-28	0.0001386965	Oceania
Oceania|hCoV-19/Australia/VIC62/2020|EPI ISL 419774|B.1|Australia|2020-03-13	Oceania|hCoV-19/Australia/NSW247/2020|EPI ISL 451512|B.1.5|Australia|2020-03-28	0.0000680273	Oceania
Oceania|hCoV-19/Australia/NSW2011/2020|EPI ISL 500598|B.4|Australia|2020-03-13	Oceania|hCoV-19/Australia/NSW247/2020|EPI ISL 451512|B.1.5|Australia|2020-03-28	0.0004423714	Oceania
Oceania|hCoV-19/Australia/VIC66/2020|EPI ISL 419780|B.4|Australia|2020-03-13	Oceania|hCoV-19/Australia/NSW247/2020|EPI ISL 451512|B.1.5|Australia|2020-03-28	0.0002721638	Oceania
Oceania|hCoV-19/Australia/VIC70/2020|EPI ISL 419786|B|Australia|2020-03-13	Oceania|hCoV-19/Australia/NSW247/2020|EPI ISL 451512|B.1.5|Australia|2020-03-28	0.0002721686	Oceania
Oceania|hCoV-19/Australia/WA02/2020|EPI ISL 420532|B.1.98|Australia|2020-03-13	Oceania|hCoV-19/Australia/NSW247/2020|EPI ISL 451512|B.1.5|Australia|2020-03-28	0.0000680253	Oceania
Oceania|hCoV-19/Australia/NSW45/2020|EPI ISL 417401|B.6|Australia|2020-03-13	Oceania|hCoV-19/Australia/NSW247/2020|EPI ISL 451512|B.1.5|Australia|2020-03-28	0.0003061962	Oceania
Oceania|hCoV-19/Australia/NSW47/2020|EPI ISL 417402|B.1.5|Australia|2020-03-13	Oceania|hCoV-19/Australia/NSW247/2020|EPI ISL 451512|B.1.5|Australia|2020-03-28	0.0000340120	Oceania
Oceania|hCoV-19/Australia/NSW607/2020|EPI ISL 490017|B.40|Australia|2020-03-13	Oceania|hCoV-19/Australia/NSW247/2020|EPI ISL 451512|B.1.5|Australia|2020-03-28	0.0002721688	Oceania
Oceania|hCoV-19/Australia/NSW592/2020|EPI ISL 478704|B.1.5|Australia|2020-03-13	Oceania|hCoV-19/Australia/NSW247/2020|EPI ISL 451512|B.1.5|Australia|2020-03-28	0.0000340120	Oceania
Oceania|hCoV-19/Australia/NSW2147/2020|EPI ISL 500628|B.1.5|Australia|2020-03-13	Oceania|hCoV-19/Australia/NSW247/2020|EPI ISL 451512|B.1.5|Australia|2020-03-28	0.0001020519	Oceania
Oceania|hCoV-19/Australia/VIC64/2020|EPI ISL 419778|B.1|Australia|2020-03-13	Oceania|hCoV-19/Australia/NSW247/2020|EPI ISL 451512|B.1.5|Australia|2020-03-28	0.0001704376	Oceania
Oceania|hCoV-19/Australia/VIC61/2020|EPI ISL 419773|B|Australia|2020-03-13	Oceania|hCoV-19/Australia/NSW247/2020|EPI ISL 451512|B.1.5|Australia|2020-03-28	0.0003083289	Oceania
Oceania|hCoV-19/Australia/VIC63/2020|EPI ISL 419775|B.1|Australia|2020-03-13	Oceania|hCoV-19/Australia/NSW247/2020|EPI ISL 451512|B.1.5|Australia|2020-03-28	0.0000685589	Oceania
Oceania|hCoV-19/Australia/VIC82/2020|EPI ISL 419794|B.40|Australia|2020-03-14	Oceania|hCoV-19/Australia/NSW247/2020|EPI ISL 451512|B.1.5|Australia|2020-03-28	0.0003062048	Oceania
Oceania|hCoV-19/Australia/VIC83/2020|EPI ISL 419799|B|Australia|2020-03-14	Oceania|hCoV-19/Australia/NSW247/2020|EPI ISL 451512|B.1.5|Australia|2020-03-28	0.0003061960	Oceania
Oceania|hCoV-19/Australia/VIC80/2020|EPI ISL 419792|B.40|Australia|2020-03-14	Oceania|hCoV-19/Australia/NSW247/2020|EPI ISL 451512|B.1.5|Australia|2020-03-28	0.0003062049	Oceania
Oceania|hCoV-19/Australia/NSW2005/2020|EPI ISL 500597|B.1|Australia|2020-03-14	Oceania|hCoV-19/Australia/NSW247/2020|EPI ISL 451512|B.1.5|Australia|2020-03-28	0.0001020479	Oceania
Oceania|hCoV-19/Australia/VIC84/2020|EPI ISL 419803|B.39|Australia|2020-03-14	Oceania|hCoV-19/Australia/NSW247/2020|EPI ISL 451512|B.1.5|Australia|2020-03-28	0.0003742834	Oceania
Oceania|hCoV-19/Australia/VIC78/2020|EPI ISL 419790|B|Australia|2020-03-14	Oceania|hCoV-19/Australia/NSW247/2020|EPI ISL 451512|B.1.5|Australia|2020-03-28	0.0002041292	Oceania
Oceania|hCoV-19/Australia/QLDID923/2020|EPI ISL 418801|B.1|Australia|2020-03-14	Oceania|hCoV-19/Australia/NSW247/2020|EPI ISL 451512|B.1.5|Australia|2020-03-28	0.0000680273	Oceania
Oceania|hCoV-19/Australia/WA03/2020|EPI ISL 420533|B.1|Australia|2020-03-14	Oceania|hCoV-19/Australia/NSW247/2020|EPI ISL 451512|B.1.5|Australia|2020-03-28	0.0001020449	Oceania
Oceania|hCoV-19/Australia/WA01/2020|EPI ISL 420531|B.1.98|Australia|2020-03-14	Oceania|hCoV-19/Australia/NSW247/2020|EPI ISL 451512|B.1.5|Australia|2020-03-28	0.0001020401	Oceania
Oceania|hCoV-19/Australia/NSW54/2020|EPI ISL 417407|B.1.1|Australia|2020-03-14	Oceania|hCoV-19/Australia/NSW247/2020|EPI ISL 451512|B.1.5|Australia|2020-03-28	0.0001360707	Oceania
Oceania|hCoV-19/Australia/NSW48/2020|EPI ISL 417403|B.6|Australia|2020-03-14	Oceania|hCoV-19/Australia/NSW247/2020|EPI ISL 451512|B.1.5|Australia|2020-03-28	0.0003061962	Oceania
Oceania|hCoV-19/Australia/NSW256/2020|EPI ISL 451521|B.4|Australia|2020-03-14	Oceania|hCoV-19/Australia/NSW247/2020|EPI ISL 451512|B.1.5|Australia|2020-03-28	0.0003742597	Oceania
Oceania|hCoV-19/Australia/NSW583/2020|EPI ISL 478695|B.40|Australia|2020-03-14	Oceania|hCoV-19/Australia/NSW247/2020|EPI ISL 451512|B.1.5|Australia|2020-03-28	0.0002721688	Oceania
Oceania|hCoV-19/Australia/NSW582/2020|EPI ISL 478694|B.40|Australia|2020-03-14	Oceania|hCoV-19/Australia/NSW247/2020|EPI ISL 451512|B.1.5|Australia|2020-03-28	0.0003061962	Oceania
Oceania|hCoV-19/Australia/VIC79/2020|EPI ISL 419791|B.40|Australia|2020-03-14	Oceania|hCoV-19/Australia/NSW247/2020|EPI ISL 451512|B.1.5|Australia|2020-03-28	0.0002721780	Oceania
Oceania|hCoV-19/Australia/NSW2146/2020|EPI ISL 509503|B.40|Australia|2020-03-14	Oceania|hCoV-19/Australia/NSW247/2020|EPI ISL 451512|B.1.5|Australia|2020-03-28	0.0002721779	Oceania
Oceania|hCoV-19/Australia/VIC81/2020|EPI ISL 419793|B.40|Australia|2020-03-14	Oceania|hCoV-19/Australia/NSW247/2020|EPI ISL 451512|B.1.5|Australia|2020-03-28	0.0002721779	Oceania
Oceania|hCoV-19/Australia/SAP215/2020|EPI ISL 468001|B.1.1|Australia|2020-03-14	Oceania|hCoV-19/Australia/NSW247/2020|EPI ISL 451512|B.1.5|Australia|2020-03-28	0.0001361169	Oceania
Oceania|hCoV-19/Australia/VIC87/2020|EPI ISL 419797|B.40|Australia|2020-03-15	Oceania|hCoV-19/Australia/NSW247/2020|EPI ISL 451512|B.1.5|Australia|2020-03-28	0.0003402347	Oceania
Oceania|hCoV-19/Australia/NSW2144/2020|EPI ISL 527008|B.39|Australia|2020-03-15	Oceania|hCoV-19/Australia/NSW247/2020|EPI ISL 451512|B.1.5|Australia|2020-03-28	0.0003742835	Oceania
Oceania|hCoV-19/Australia/SAP111/2020|EPI ISL 451131|B.1.1|Australia|2020-03-15	Oceania|hCoV-19/Australia/NSW247/2020|EPI ISL 451512|B.1.5|Australia|2020-03-28	0.0001360706	Oceania
Oceania|hCoV-19/Australia/VIC90/2020|EPI ISL 419801|B.1.1|Australia|2020-03-15	Oceania|hCoV-19/Australia/NSW247/2020|EPI ISL 451512|B.1.5|Australia|2020-03-28	0.0001700967	Oceania
Oceania|hCoV-19/Australia/NSW2004/2020|EPI ISL 500596|B.1.5|Australia|2020-03-15	Oceania|hCoV-19/Australia/NSW247/2020|EPI ISL 451512|B.1.5|Australia|2020-03-28	0.0001360564	Oceania
Oceania|hCoV-19/Australia/VIC89/2020|EPI ISL 419800|B.1|Australia|2020-03-15	Oceania|hCoV-19/Australia/NSW247/2020|EPI ISL 451512|B.1.5|Australia|2020-03-28	0.0000340110	Oceania
Oceania|hCoV-19/New Zealand/20VR0276/2020|EPI ISL 416539|A|New Zealand|2020-03-15	Oceania|hCoV-19/Australia/NSW247/2020|EPI ISL 451512|B.1.5|Australia|2020-03-28	0.0003061817	Oceania
Oceania|hCoV-19/Australia/ACT0082/2020|EPI ISL 498542|B.1.1|Australia|2020-03-15	Oceania|hCoV-19/Australia/NSW247/2020|EPI ISL 451512|B.1.5|Australia|2020-03-28	0.0001700918	Oceania
Oceania|hCoV-19/Australia/VIC92/2020|EPI ISL 419809|B.1.5|Australia|2020-03-15	Oceania|hCoV-19/Australia/NSW247/2020|EPI ISL 451512|B.1.5|Australia|2020-03-28	0.0000340120	Oceania
Oceania|hCoV-19/Australia/NSW112/2020|EPI ISL 427666|B.1.5|Australia|2020-03-15	Oceania|hCoV-19/Australia/NSW247/2020|EPI ISL 451512|B.1.5|Australia|2020-03-28	0.0000340120	Oceania
Oceania|hCoV-19/Australia/VIC91/2020|EPI ISL 419804|B.1.5|Australia|2020-03-15	Oceania|hCoV-19/Australia/NSW247/2020|EPI ISL 451512|B.1.5|Australia|2020-03-28	0.0000340156	Oceania
Oceania|hCoV-19/Australia/SAP220/2020|EPI ISL 467995|B.1.5|Australia|2020-03-15	Oceania|hCoV-19/Australia/NSW247/2020|EPI ISL 451512|B.1.5|Australia|2020-03-28	0.0000685217	Oceania
Oceania|hCoV-19/Australia/VIC09/2020|EPI ISL 416515|B|Australia|2020-03-15	Oceania|hCoV-19/Australia/NSW247/2020|EPI ISL 451512|B.1.5|Australia|2020-03-28	0.0003088115	Oceania
Oceania|hCoV-19/Australia/VIC93/2020|EPI ISL 419815|B.3|Australia|2020-03-15	Oceania|hCoV-19/Australia/NSW247/2020|EPI ISL 451512|B.1.5|Australia|2020-03-28	0.0002408207	Oceania
Oceania|hCoV-19/Australia/SAP410/2020|EPI ISL 492175|B.6|Australia|2020-03-15	Oceania|hCoV-19/Australia/NSW247/2020|EPI ISL 451512|B.1.5|Australia|2020-03-28	0.0004268556	Oceania
Oceania|hCoV-19/Australia/SAP439/2020|EPI ISL 508130|B.6|Australia|2020-03-16	Oceania|hCoV-19/Australia/NSW247/2020|EPI ISL 451512|B.1.5|Australia|2020-03-28	0.0003061955	Oceania
Oceania|hCoV-19/Australia/VIC97/2020|EPI ISL 419808|B.4|Australia|2020-03-16	Oceania|hCoV-19/Australia/NSW247/2020|EPI ISL 451512|B.1.5|Australia|2020-03-28	0.0002721638	Oceania
Oceania|hCoV-19/Australia/VIC99/2020|EPI ISL 419811|B.1|Australia|2020-03-16	Oceania|hCoV-19/Australia/NSW247/2020|EPI ISL 451512|B.1.5|Australia|2020-03-28	0.0002381426	Oceania
Oceania|hCoV-19/Australia/VIC141/2020|EPI ISL 419838|B.1.5|Australia|2020-03-16	Oceania|hCoV-19/Australia/NSW247/2020|EPI ISL 451512|B.1.5|Australia|2020-03-28	0.0000340120	Oceania
Oceania|hCoV-19/Australia/SAP112/2020|EPI ISL 468016|B.1.1|Australia|2020-03-16	Oceania|hCoV-19/Australia/NSW247/2020|EPI ISL 451512|B.1.5|Australia|2020-03-28	0.0001360706	Oceania
Oceania|hCoV-19/Australia/VIC142/2020|EPI ISL 419839|B.1|Australia|2020-03-16	Oceania|hCoV-19/Australia/NSW247/2020|EPI ISL 451512|B.1.5|Australia|2020-03-28	0.0001360690	Oceania
Oceania|hCoV-19/Australia/NSW2151/2020|EPI ISL 500631|B|Australia|2020-03-16	Oceania|hCoV-19/Australia/NSW247/2020|EPI ISL 451512|B.1.5|Australia|2020-03-28	0.0001700868	Oceania
Oceania|hCoV-19/Australia/NSW2149/2020|EPI ISL 500630|B.1.1.10|Australia|2020-03-16	Oceania|hCoV-19/Australia/NSW247/2020|EPI ISL 451512|B.1.5|Australia|2020-03-28	0.0002041203	Oceania
Oceania|hCoV-19/New Zealand/20VR0993/2020|EPI ISL 456176|B|New Zealand|2020-03-16	Oceania|hCoV-19/Australia/NSW247/2020|EPI ISL 451512|B.1.5|Australia|2020-03-28	0.0002041197	Oceania
Oceania|hCoV-19/Australia/VIC143/2020|EPI ISL 419840|B.1.1|Australia|2020-03-16	Oceania|hCoV-19/Australia/NSW247/2020|EPI ISL 451512|B.1.5|Australia|2020-03-28	0.0002041144	Oceania
Oceania|hCoV-19/Australia/VIC96/2020|EPI ISL 419807|B|Australia|2020-03-16	Oceania|hCoV-19/Australia/NSW247/2020|EPI ISL 451512|B.1.5|Australia|2020-03-28	0.0001700962	Oceania
Oceania|hCoV-19/Australia/NSW58/2020|EPI ISL 417410|B.40|Australia|2020-03-16	Oceania|hCoV-19/Australia/NSW247/2020|EPI ISL 451512|B.1.5|Australia|2020-03-28	0.0003062051	Oceania
Oceania|hCoV-19/Australia/NSW57/2020|EPI ISL 417409|B.40|Australia|2020-03-16	Oceania|hCoV-19/Australia/NSW247/2020|EPI ISL 451512|B.1.5|Australia|2020-03-28	0.0003742662	Oceania
Oceania|hCoV-19/Australia/NSW104/2020|EPI ISL 427677|B.1.5|Australia|2020-03-16	Oceania|hCoV-19/Australia/NSW247/2020|EPI ISL 451512|B.1.5|Australia|2020-03-28	0.0000340120	Oceania
Oceania|hCoV-19/Australia/NSW75/2020|EPI ISL 427703|B.40|Australia|2020-03-16	Oceania|hCoV-19/Australia/NSW247/2020|EPI ISL 451512|B.1.5|Australia|2020-03-28	0.0002721688	Oceania
Oceania|hCoV-19/Australia/NSW88/2020|EPI ISL 427702|B.40|Australia|2020-03-16	Oceania|hCoV-19/Australia/NSW247/2020|EPI ISL 451512|B.1.5|Australia|2020-03-28	0.0003402410	Oceania
Oceania|hCoV-19/Australia/NSW158/2020|EPI ISL 427735|B.1.1|Australia|2020-03-16	Oceania|hCoV-19/Australia/NSW247/2020|EPI ISL 451512|B.1.5|Australia|2020-03-28	0.0001700919	Oceania
Oceania|hCoV-19/Australia/NSW111/2020|EPI ISL 427661|B.1.5|Australia|2020-03-16	Oceania|hCoV-19/Australia/NSW247/2020|EPI ISL 451512|B.1.5|Australia|2020-03-28	0.0000340120	Oceania
Oceania|hCoV-19/Australia/VIC146/2020|EPI ISL 419843|B.40|Australia|2020-03-17	Oceania|hCoV-19/Australia/NSW247/2020|EPI ISL 451512|B.1.5|Australia|2020-03-28	0.0003061962	Oceania
Oceania|hCoV-19/Australia/VIC327/2020|EPI ISL 426637|B.40|Australia|2020-03-17	Oceania|hCoV-19/Australia/NSW247/2020|EPI ISL 451512|B.1.5|Australia|2020-03-28	0.0002721686	Oceania
Oceania|hCoV-19/Australia/VIC157/2020|EPI ISL 419854|B.1|Australia|2020-03-17	Oceania|hCoV-19/Australia/NSW247/2020|EPI ISL 451512|B.1.5|Australia|2020-03-28	0.0000340110	Oceania
Oceania|hCoV-19/Australia/VIC151/2020|EPI ISL 419848|B|Australia|2020-03-17	Oceania|hCoV-19/Australia/NSW247/2020|EPI ISL 451512|B.1.5|Australia|2020-03-28	0.0003742660	Oceania
Oceania|hCoV-19/Australia/VIC154/2020|EPI ISL 419851|B.1.5|Australia|2020-03-17	Oceania|hCoV-19/Australia/NSW247/2020|EPI ISL 451512|B.1.5|Australia|2020-03-28	0.0000340110	Oceania
Oceania|hCoV-19/Australia/VIC144/2020|EPI ISL 419841|B.1.1|Australia|2020-03-17	Oceania|hCoV-19/Australia/NSW247/2020|EPI ISL 451512|B.1.5|Australia|2020-03-28	0.0001700918	Oceania
Oceania|hCoV-19/Australia/VIC148/2020|EPI ISL 419845|B.1|Australia|2020-03-17	Oceania|hCoV-19/Australia/NSW247/2020|EPI ISL 451512|B.1.5|Australia|2020-03-28	0.0001020449	Oceania
Oceania|hCoV-19/Australia/VIC153/2020|EPI ISL 419850|B.1.1|Australia|2020-03-17	Oceania|hCoV-19/Australia/NSW247/2020|EPI ISL 451512|B.1.5|Australia|2020-03-28	0.0002041144	Oceania
Oceania|hCoV-19/Australia/VIC152/2020|EPI ISL 419849|B|Australia|2020-03-17	Oceania|hCoV-19/Australia/NSW247/2020|EPI ISL 451512|B.1.5|Australia|2020-03-28	0.0002721686	Oceania
Oceania|hCoV-19/Australia/VIC106/2020|EPI ISL 419820|B.1.5|Australia|2020-03-17	Oceania|hCoV-19/Australia/NSW247/2020|EPI ISL 451512|B.1.5|Australia|2020-03-28	0.0000680234	Oceania
Oceania|hCoV-19/Australia/VIC329/2020|EPI ISL 426639|B.1.5|Australia|2020-03-17	Oceania|hCoV-19/Australia/NSW247/2020|EPI ISL 451512|B.1.5|Australia|2020-03-28	0.0001020497	Oceania
Oceania|hCoV-19/Australia/VIC149/2020|EPI ISL 419846|B.1|Australia|2020-03-17	Oceania|hCoV-19/Australia/NSW247/2020|EPI ISL 451512|B.1.5|Australia|2020-03-28	0.0001700978	Oceania
Oceania|hCoV-19/Australia/VIC156/2020|EPI ISL 419853|B.1.1|Australia|2020-03-17	Oceania|hCoV-19/Australia/NSW247/2020|EPI ISL 451512|B.1.5|Australia|2020-03-28	0.0001360706	Oceania
Oceania|hCoV-19/Australia/VIC155/2020|EPI ISL 419852|B.1|Australia|2020-03-17	Oceania|hCoV-19/Australia/NSW247/2020|EPI ISL 451512|B.1.5|Australia|2020-03-28	0.0001360627	Oceania
Oceania|hCoV-19/Australia/VIC105/2020|EPI ISL 419819|B.1.255|Australia|2020-03-17	Oceania|hCoV-19/Australia/NSW247/2020|EPI ISL 451512|B.1.5|Australia|2020-03-28	0.0001360627	Oceania
Oceania|hCoV-19/New Zealand/20VR0994/2020|EPI ISL 456177|B.31|New Zealand|2020-03-17	Oceania|hCoV-19/Australia/NSW247/2020|EPI ISL 451512|B.1.5|Australia|2020-03-28	0.0003742944	Oceania
Oceania|hCoV-19/Australia/NSW62/2020|EPI ISL 417412|B.3|Australia|2020-03-17	Oceania|hCoV-19/Australia/NSW247/2020|EPI ISL 451512|B.1.5|Australia|2020-03-28	0.0002381343	Oceania
Oceania|hCoV-19/Australia/SAP181/2020|EPI ISL 492122|B.1|Australia|2020-03-18	Oceania|hCoV-19/Australia/NSW247/2020|EPI ISL 451512|B.1.5|Australia|2020-03-28	0.0001360691	Oceania
Oceania|hCoV-19/Australia/QLDID924/2020|EPI ISL 418802|B.1.1|Australia|2020-03-18	Oceania|hCoV-19/Australia/NSW247/2020|EPI ISL 451512|B.1.5|Australia|2020-03-28	0.0001700918	Oceania
Oceania|hCoV-19/Australia/VIC174/2020|EPI ISL 419871|B.1.5|Australia|2020-03-18	Oceania|hCoV-19/Australia/NSW247/2020|EPI ISL 451512|B.1.5|Australia|2020-03-28	0.0000340120	Oceania
Oceania|hCoV-19/Australia/VIC166/2020|EPI ISL 419863|B.1|Australia|2020-03-18	Oceania|hCoV-19/Australia/NSW247/2020|EPI ISL 451512|B.1.5|Australia|2020-03-28	0.0001700948	Oceania
Oceania|hCoV-19/Australia/SAP159/2020|EPI ISL 492116|B.1.1|Australia|2020-03-18	Oceania|hCoV-19/Australia/NSW247/2020|EPI ISL 451512|B.1.5|Australia|2020-03-28	0.0002381606	Oceania
Oceania|hCoV-19/Australia/VIC170/2020|EPI ISL 419867|B.1.5|Australia|2020-03-18	Oceania|hCoV-19/Australia/NSW247/2020|EPI ISL 451512|B.1.5|Australia|2020-03-28	0.0001360564	Oceania
Oceania|hCoV-19/Australia/VIC163/2020|EPI ISL 419860|B.1.1|Australia|2020-03-18	Oceania|hCoV-19/Australia/NSW247/2020|EPI ISL 451512|B.1.5|Australia|2020-03-28	0.0002041239	Oceania
Oceania|hCoV-19/Australia/VIC176/2020|EPI ISL 419873|B.31|Australia|2020-03-18	Oceania|hCoV-19/Australia/NSW247/2020|EPI ISL 451512|B.1.5|Australia|2020-03-28	0.0003402507	Oceania
Oceania|hCoV-19/Australia/VIC171/2020|EPI ISL 419868|B.40|Australia|2020-03-18	Oceania|hCoV-19/Australia/NSW247/2020|EPI ISL 451512|B.1.5|Australia|2020-03-28	0.0004423741	Oceania
Oceania|hCoV-19/Australia/QLDID926/2020|EPI ISL 418804|B.1.1|Australia|2020-03-18	Oceania|hCoV-19/Australia/NSW247/2020|EPI ISL 451512|B.1.5|Australia|2020-03-28	0.0002041239	Oceania
Oceania|hCoV-19/Australia/VIC172/2020|EPI ISL 419869|B.40|Australia|2020-03-18	Oceania|hCoV-19/Australia/NSW247/2020|EPI ISL 451512|B.1.5|Australia|2020-03-28	0.0003742835	Oceania
Oceania|hCoV-19/Australia/VIC158/2020|EPI ISL 419855|B.1|Australia|2020-03-18	Oceania|hCoV-19/Australia/NSW247/2020|EPI ISL 451512|B.1.5|Australia|2020-03-28	0.0002381537	Oceania
Oceania|hCoV-19/Australia/QLDID925/2020|EPI ISL 418803|B.1|Australia|2020-03-18	Oceania|hCoV-19/Australia/NSW247/2020|EPI ISL 451512|B.1.5|Australia|2020-03-28	0.0001020449	Oceania
Oceania|hCoV-19/Australia/VIC178/2020|EPI ISL 419875|B.1.1|Australia|2020-03-18	Oceania|hCoV-19/Australia/NSW247/2020|EPI ISL 451512|B.1.5|Australia|2020-03-28	0.0002041143	Oceania
Oceania|hCoV-19/Australia/VIC109/2020|EPI ISL 419718|B.1.1|Australia|2020-03-18	Oceania|hCoV-19/Australia/NSW247/2020|EPI ISL 451512|B.1.5|Australia|2020-03-28	0.0001360706	Oceania
Oceania|hCoV-19/New Zealand/20VR0760/2020|EPI ISL 456165|B.1.5|New Zealand|2020-03-18	Oceania|hCoV-19/Australia/NSW247/2020|EPI ISL 451512|B.1.5|Australia|2020-03-28	0.0000000000	Oceania
Oceania|hCoV-19/New Zealand/20VR0770/2020|EPI ISL 456168|B.39|New Zealand|2020-03-18	Oceania|hCoV-19/Australia/NSW247/2020|EPI ISL 451512|B.1.5|Australia|2020-03-28	0.0003742768	Oceania
Oceania|hCoV-19/Australia/SAP186/2020|EPI ISL 492125|B.1|Australia|2020-03-19	Oceania|hCoV-19/Australia/NSW247/2020|EPI ISL 451512|B.1.5|Australia|2020-03-28	0.0001700977	Oceania
Oceania|hCoV-19/Australia/SAP368/2020|EPI ISL 492133|B.1.1|Australia|2020-03-19	Oceania|hCoV-19/Australia/NSW247/2020|EPI ISL 451512|B.1.5|Australia|2020-03-28	0.0001700967	Oceania
Oceania|hCoV-19/Australia/NSW2169/2020|EPI ISL 500640|B.6|Australia|2020-03-19	Oceania|hCoV-19/Australia/NSW247/2020|EPI ISL 451512|B.1.5|Australia|2020-03-28	0.0004083106	Oceania
Oceania|hCoV-19/Australia/VIC186/2020|EPI ISL 419882|B.40|Australia|2020-03-19	Oceania|hCoV-19/Australia/NSW247/2020|EPI ISL 451512|B.1.5|Australia|2020-03-28	0.0003062049	Oceania
Oceania|hCoV-19/Australia/VIC184/2020|EPI ISL 419880|B.1|Australia|2020-03-19	Oceania|hCoV-19/Australia/NSW247/2020|EPI ISL 451512|B.1.5|Australia|2020-03-28	0.0001360627	Oceania
Oceania|hCoV-19/Australia/VIC203/2020|EPI ISL 419898|B.40|Australia|2020-03-19	Oceania|hCoV-19/Australia/NSW247/2020|EPI ISL 451512|B.1.5|Australia|2020-03-28	0.0004763905	Oceania
Oceania|hCoV-19/Australia/SAP395/2020|EPI ISL 492160|B.1.1|Australia|2020-03-19	Oceania|hCoV-19/Australia/NSW247/2020|EPI ISL 451512|B.1.5|Australia|2020-03-28	0.0002041203	Oceania
Oceania|hCoV-19/New Zealand/20VR1110/2020|EPI ISL 456191|B.1.5|New Zealand|2020-03-19	Oceania|hCoV-19/Australia/NSW247/2020|EPI ISL 451512|B.1.5|Australia|2020-03-28	0.0001360754	Oceania
Oceania|hCoV-19/Australia/VIC180/2020|EPI ISL 419877|B|Australia|2020-03-19	Oceania|hCoV-19/Australia/NSW247/2020|EPI ISL 451512|B.1.5|Australia|2020-03-28	0.0001700789	Oceania
Oceania|hCoV-19/Australia/WA36/2020|EPI ISL 470853|B.39|Australia|2020-03-19	Oceania|hCoV-19/Australia/NSW247/2020|EPI ISL 451512|B.1.5|Australia|2020-03-28	0.0003742660	Oceania
Oceania|hCoV-19/Australia/VIC192/2020|EPI ISL 419888|B.1|Australia|2020-03-19	Oceania|hCoV-19/Australia/NSW247/2020|EPI ISL 451512|B.1.5|Australia|2020-03-28	0.0000680273	Oceania
Oceania|hCoV-19/Australia/VIC201/2020|EPI ISL 419896|B.1|Australia|2020-03-19	Oceania|hCoV-19/Australia/NSW247/2020|EPI ISL 451512|B.1.5|Australia|2020-03-28	0.0001360627	Oceania
Oceania|hCoV-19/Australia/VIC188/2020|EPI ISL 419884|B.6|Australia|2020-03-19	Oceania|hCoV-19/Australia/NSW247/2020|EPI ISL 451512|B.1.5|Australia|2020-03-28	0.0003742835	Oceania
Oceania|hCoV-19/Australia/SAP036/2020|EPI ISL 450194|B.1|Australia|2020-03-19	Oceania|hCoV-19/Australia/NSW247/2020|EPI ISL 451512|B.1.5|Australia|2020-03-28	0.0001360690	Oceania
Oceania|hCoV-19/Australia/VIC190/2020|EPI ISL 419886|B.1.1|Australia|2020-03-19	Oceania|hCoV-19/Australia/NSW247/2020|EPI ISL 451512|B.1.5|Australia|2020-03-28	0.0001360706	Oceania
Oceania|hCoV-19/Australia/SAP372/2020|EPI ISL 492137|B.1|Australia|2020-03-19	Oceania|hCoV-19/Australia/NSW247/2020|EPI ISL 451512|B.1.5|Australia|2020-03-28	0.0001360666	Oceania
Oceania|hCoV-19/Australia/VIC191/2020|EPI ISL 419887|B.1.1|Australia|2020-03-19	Oceania|hCoV-19/Australia/NSW247/2020|EPI ISL 451512|B.1.5|Australia|2020-03-28	0.0002041144	Oceania
Oceania|hCoV-19/Australia/VIC218/2020|EPI ISL 419913|B.40|Australia|2020-03-20	Oceania|hCoV-19/Australia/NSW247/2020|EPI ISL 451512|B.1.5|Australia|2020-03-28	0.0004763906	Oceania
Oceania|hCoV-19/Australia/SAP397/2020|EPI ISL 492162|B.1.5|Australia|2020-03-20	Oceania|hCoV-19/Australia/NSW247/2020|EPI ISL 451512|B.1.5|Australia|2020-03-28	0.0000340110	Oceania
Oceania|hCoV-19/Guam/GU NHG 03/2020|EPI ISL 445000|B.6|Guam|2020-03-20	Oceania|hCoV-19/Australia/NSW247/2020|EPI ISL 451512|B.1.5|Australia|2020-03-28	0.0003402408	Oceania
Oceania|hCoV-19/Australia/VIC123/2020|EPI ISL 419731|B.1.1|Australia|2020-03-20	Oceania|hCoV-19/Australia/NSW247/2020|EPI ISL 451512|B.1.5|Australia|2020-03-28	0.0002381564	Oceania
Oceania|hCoV-19/Australia/SAP374/2020|EPI ISL 492139|B.1|Australia|2020-03-20	Oceania|hCoV-19/Australia/NSW247/2020|EPI ISL 451512|B.1.5|Australia|2020-03-28	0.0002041121	Oceania
Oceania|hCoV-19/Australia/SAP386/2020|EPI ISL 492151|B.1.1|Australia|2020-03-20	Oceania|hCoV-19/Australia/NSW247/2020|EPI ISL 451512|B.1.5|Australia|2020-03-28	0.0001700968	Oceania
Oceania|hCoV-19/Australia/SAP380/2020|EPI ISL 492145|B.6|Australia|2020-03-20	Oceania|hCoV-19/Australia/NSW247/2020|EPI ISL 451512|B.1.5|Australia|2020-03-28	0.0003402408	Oceania
Oceania|hCoV-19/Australia/VIC129/2020|EPI ISL 419732|B|Australia|2020-03-20	Oceania|hCoV-19/Australia/NSW247/2020|EPI ISL 451512|B.1.5|Australia|2020-03-28	0.0001700962	Oceania
Oceania|hCoV-19/Australia/VIC214/2020|EPI ISL 419909|B.1|Australia|2020-03-20	Oceania|hCoV-19/Australia/NSW247/2020|EPI ISL 451512|B.1.5|Australia|2020-03-28	0.0001360666	Oceania
Oceania|hCoV-19/Australia/VIC339/2020|EPI ISL 426648|B.1.1.71|Australia|2020-03-20	Oceania|hCoV-19/Australia/NSW247/2020|EPI ISL 451512|B.1.5|Australia|2020-03-28	0.0002041239	Oceania
Oceania|hCoV-19/Australia/VIC342/2020|EPI ISL 426651|B.31|Australia|2020-03-20	Oceania|hCoV-19/Australia/NSW247/2020|EPI ISL 451512|B.1.5|Australia|2020-03-28	0.0004083369	Oceania
Oceania|hCoV-19/Australia/NSW2043/2020|EPI ISL 500614|B.1.98|Australia|2020-03-20	Oceania|hCoV-19/Australia/NSW247/2020|EPI ISL 451512|B.1.5|Australia|2020-03-28	0.0000680253	Oceania
Oceania|hCoV-19/New Zealand/20VR1276/2020|EPI ISL 456201|B.31|New Zealand|2020-03-20	Oceania|hCoV-19/Australia/NSW247/2020|EPI ISL 451512|B.1.5|Australia|2020-03-28	0.0005104677	Oceania
Oceania|hCoV-19/Australia/VIC216/2020|EPI ISL 419911|B.1|Australia|2020-03-20	Oceania|hCoV-19/Australia/NSW247/2020|EPI ISL 451512|B.1.5|Australia|2020-03-28	0.0001360627	Oceania
Oceania|hCoV-19/Australia/VIC341/2020|EPI ISL 426650|B.1.5|Australia|2020-03-20	Oceania|hCoV-19/Australia/NSW247/2020|EPI ISL 451512|B.1.5|Australia|2020-03-28	0.0000680253	Oceania
Oceania|hCoV-19/Australia/VIC211/2020|EPI ISL 419906|B.1|Australia|2020-03-20	Oceania|hCoV-19/Australia/NSW247/2020|EPI ISL 451512|B.1.5|Australia|2020-03-28	0.0001360690	Oceania
Oceania|hCoV-19/Australia/VIC114/2020|EPI ISL 419725|B.1.5|Australia|2020-03-20	Oceania|hCoV-19/Australia/NSW247/2020|EPI ISL 451512|B.1.5|Australia|2020-03-28	0.0000000000	Oceania
Oceania|hCoV-19/Australia/NSW2207/2020|EPI ISL 500665|B.1.1|Australia|2020-03-21	Oceania|hCoV-19/Australia/NSW247/2020|EPI ISL 451512|B.1.5|Australia|2020-03-28	0.0001700997	Oceania
Oceania|hCoV-19/Australia/VIC234/2020|EPI ISL 419929|B.1.272|Australia|2020-03-21	Oceania|hCoV-19/Australia/NSW247/2020|EPI ISL 451512|B.1.5|Australia|2020-03-28	0.0001700898	Oceania
Oceania|hCoV-19/Australia/SAP370/2020|EPI ISL 492135|B.1.5|Australia|2020-03-21	Oceania|hCoV-19/Australia/NSW247/2020|EPI ISL 451512|B.1.5|Australia|2020-03-28	0.0000680265	Oceania
Oceania|hCoV-19/Australia/VIC236/2020|EPI ISL 419931|B.1|Australia|2020-03-21	Oceania|hCoV-19/Australia/NSW247/2020|EPI ISL 451512|B.1.5|Australia|2020-03-28	0.0001360666	Oceania
Oceania|hCoV-19/Australia/VIC249/2020|EPI ISL 419944|B.1.1.254|Australia|2020-03-21	Oceania|hCoV-19/Australia/NSW247/2020|EPI ISL 451512|B.1.5|Australia|2020-03-28	0.0002041203	Oceania
Oceania|hCoV-19/Australia/VIC242/2020|EPI ISL 419937|B|Australia|2020-03-21	Oceania|hCoV-19/Australia/NSW247/2020|EPI ISL 451512|B.1.5|Australia|2020-03-28	0.0001700962	Oceania
Oceania|hCoV-19/Australia/VIC238/2020|EPI ISL 419933|B.1.1|Australia|2020-03-21	Oceania|hCoV-19/Australia/NSW247/2020|EPI ISL 451512|B.1.5|Australia|2020-03-28	0.0001360706	Oceania
Oceania|hCoV-19/Australia/VIC354/2020|EPI ISL 426662|B.1.1.1|Australia|2020-03-21	Oceania|hCoV-19/Australia/NSW247/2020|EPI ISL 451512|B.1.5|Australia|2020-03-28	0.0004083225	Oceania
Oceania|hCoV-19/Australia/VIC258/2020|EPI ISL 419951|B.1|Australia|2020-03-21	Oceania|hCoV-19/Australia/NSW247/2020|EPI ISL 451512|B.1.5|Australia|2020-03-28	0.0001700819	Oceania
Oceania|hCoV-19/Australia/VIC353/2020|EPI ISL 426661|B.1.1|Australia|2020-03-21	Oceania|hCoV-19/Australia/NSW247/2020|EPI ISL 451512|B.1.5|Australia|2020-03-28	0.0001700918	Oceania
Oceania|hCoV-19/Australia/NSW2259/2020|EPI ISL 500696|B.1.1|Australia|2020-03-21	Oceania|hCoV-19/Australia/NSW247/2020|EPI ISL 451512|B.1.5|Australia|2020-03-28	0.0002041239	Oceania
Oceania|hCoV-19/Australia/VIC261/2020|EPI ISL 419954|B.1|Australia|2020-03-21	Oceania|hCoV-19/Australia/NSW247/2020|EPI ISL 451512|B.1.5|Australia|2020-03-28	0.0001360627	Oceania
Oceania|hCoV-19/Australia/VIC237/2020|EPI ISL 419932|B.6|Australia|2020-03-21	Oceania|hCoV-19/Australia/NSW247/2020|EPI ISL 451512|B.1.5|Australia|2020-03-28	0.0004423534	Oceania
Oceania|hCoV-19/Australia/VIC246/2020|EPI ISL 419941|B.1|Australia|2020-03-21	Oceania|hCoV-19/Australia/NSW247/2020|EPI ISL 451512|B.1.5|Australia|2020-03-28	0.0001700978	Oceania
Oceania|hCoV-19/Australia/VIC230/2020|EPI ISL 419925|B.1.1|Australia|2020-03-21	Oceania|hCoV-19/Australia/NSW247/2020|EPI ISL 451512|B.1.5|Australia|2020-03-28	0.0001701265	Oceania
Oceania|hCoV-19/Australia/SAP382/2020|EPI ISL 492147|B.40|Australia|2020-03-21	Oceania|hCoV-19/Australia/NSW247/2020|EPI ISL 451512|B.1.5|Australia|2020-03-28	0.0003062049	Oceania
Oceania|hCoV-19/Australia/VIC243/2020|EPI ISL 419938|B.1|Australia|2020-03-21	Oceania|hCoV-19/Australia/NSW247/2020|EPI ISL 451512|B.1.5|Australia|2020-03-28	0.0001700819	Oceania
Oceania|hCoV-19/Australia/VIC362/2020|EPI ISL 426670|B.1.1|Australia|2020-03-22	Oceania|hCoV-19/Australia/NSW247/2020|EPI ISL 451512|B.1.5|Australia|2020-03-28	0.0002041203	Oceania
Oceania|hCoV-19/Australia/VIC275/2020|EPI ISL 419968|B.1|Australia|2020-03-22	Oceania|hCoV-19/Australia/NSW247/2020|EPI ISL 451512|B.1.5|Australia|2020-03-28	0.0001020449	Oceania
Oceania|hCoV-19/Australia/VIC373/2020|EPI ISL 426680|B|Australia|2020-03-22	Oceania|hCoV-19/Australia/NSW247/2020|EPI ISL 451512|B.1.5|Australia|2020-03-28	0.0001360627	Oceania
Oceania|hCoV-19/Australia/VIC269/2020|EPI ISL 419962|B.1.1|Australia|2020-03-22	Oceania|hCoV-19/Australia/NSW247/2020|EPI ISL 451512|B.1.5|Australia|2020-03-28	0.0002041144	Oceania
Oceania|hCoV-19/Australia/VIC367/2020|EPI ISL 426675|A.2|Australia|2020-03-22	Oceania|hCoV-19/Australia/NSW247/2020|EPI ISL 451512|B.1.5|Australia|2020-03-28	0.0004083059	Oceania
Oceania|hCoV-19/Australia/VIC285/2020|EPI ISL 419976|B.1.5|Australia|2020-03-22	Oceania|hCoV-19/Australia/NSW247/2020|EPI ISL 451512|B.1.5|Australia|2020-03-28	0.0000680253	Oceania
Oceania|hCoV-19/Australia/VIC278/2020|EPI ISL 419971|B.1.5|Australia|2020-03-22	Oceania|hCoV-19/Australia/NSW247/2020|EPI ISL 451512|B.1.5|Australia|2020-03-28	0.0000680234	Oceania
Oceania|hCoV-19/Australia/QLD1010/2020|EPI ISL 530270|B.6|Australia|2020-03-22	Oceania|hCoV-19/Australia/NSW247/2020|EPI ISL 451512|B.1.5|Australia|2020-03-28	0.0003742660	Oceania
Oceania|hCoV-19/Australia/NSW2265/2020|EPI ISL 500700|B.1.370|Australia|2020-03-22	Oceania|hCoV-19/Australia/NSW247/2020|EPI ISL 451512|B.1.5|Australia|2020-03-28	0.0001701340	Oceania
Oceania|hCoV-19/Australia/VIC276/2020|EPI ISL 419969|B.6|Australia|2020-03-22	Oceania|hCoV-19/Australia/NSW247/2020|EPI ISL 451512|B.1.5|Australia|2020-03-28	0.0004083059	Oceania
Oceania|hCoV-19/Australia/SAP383/2020|EPI ISL 492148|B.1.5|Australia|2020-03-22	Oceania|hCoV-19/Australia/NSW247/2020|EPI ISL 451512|B.1.5|Australia|2020-03-28	0.0000340110	Oceania
Oceania|hCoV-19/Australia/ACT0071/2020|EPI ISL 498531|B.40|Australia|2020-03-22	Oceania|hCoV-19/Australia/NSW247/2020|EPI ISL 451512|B.1.5|Australia|2020-03-28	0.0003742901	Oceania
Oceania|hCoV-19/Australia/VIC134/2020|EPI ISL 419827|B.1.1|Australia|2020-03-22	Oceania|hCoV-19/Australia/NSW247/2020|EPI ISL 451512|B.1.5|Australia|2020-03-28	0.0002041239	Oceania
Oceania|hCoV-19/Australia/VIC283/2020|EPI ISL 419974|B.1|Australia|2020-03-22	Oceania|hCoV-19/Australia/NSW247/2020|EPI ISL 451512|B.1.5|Australia|2020-03-28	0.0001360690	Oceania
Oceania|hCoV-19/Australia/NSW2244/2020|EPI ISL 500684|B.1|Australia|2020-03-22	Oceania|hCoV-19/Australia/NSW247/2020|EPI ISL 451512|B.1.5|Australia|2020-03-28	0.0001360690	Oceania
Oceania|hCoV-19/Australia/VIC267/2020|EPI ISL 419960|B.1|Australia|2020-03-22	Oceania|hCoV-19/Australia/NSW247/2020|EPI ISL 451512|B.1.5|Australia|2020-03-28	0.0001360690	Oceania
Oceania|hCoV-19/Australia/VIC287/2020|EPI ISL 419978|B.1|Australia|2020-03-22	Oceania|hCoV-19/Australia/NSW247/2020|EPI ISL 451512|B.1.5|Australia|2020-03-28	0.0001360627	Oceania
Oceania|hCoV-19/New Zealand/20VR1451/2020|EPI ISL 456218|B.3|New Zealand|2020-03-23	Oceania|hCoV-19/Australia/NSW247/2020|EPI ISL 451512|B.1.5|Australia|2020-03-28	0.0003061941	Oceania
Oceania|hCoV-19/Australia/VIC299/2020|EPI ISL 419990|B.40|Australia|2020-03-23	Oceania|hCoV-19/Australia/NSW247/2020|EPI ISL 451512|B.1.5|Australia|2020-03-28	0.0002721686	Oceania
Oceania|hCoV-19/Australia/SAP336/2020|EPI ISL 483113|B.1.5|Australia|2020-03-23	Oceania|hCoV-19/Australia/NSW247/2020|EPI ISL 451512|B.1.5|Australia|2020-03-28	0.0000680285	Oceania
Oceania|hCoV-19/Australia/QLDID938/2020|EPI ISL 444612|B.1|Australia|2020-03-23	Oceania|hCoV-19/Australia/NSW247/2020|EPI ISL 451512|B.1.5|Australia|2020-03-28	0.0001360627	Oceania
Oceania|hCoV-19/Australia/VIC384/2020|EPI ISL 426691|B.1.5|Australia|2020-03-23	Oceania|hCoV-19/Australia/NSW247/2020|EPI ISL 451512|B.1.5|Australia|2020-03-28	0.0001360666	Oceania
Oceania|hCoV-19/Australia/VIC309/2020|EPI ISL 420000|B.1.1|Australia|2020-03-23	Oceania|hCoV-19/Australia/NSW247/2020|EPI ISL 451512|B.1.5|Australia|2020-03-28	0.0001360706	Oceania
Oceania|hCoV-19/Australia/VIC308/2020|EPI ISL 419999|B.1|Australia|2020-03-23	Oceania|hCoV-19/Australia/NSW247/2020|EPI ISL 451512|B.1.5|Australia|2020-03-28	0.0002041180	Oceania
Oceania|hCoV-19/Australia/VIC383/2020|EPI ISL 426690|B.1|Australia|2020-03-23	Oceania|hCoV-19/Australia/NSW247/2020|EPI ISL 451512|B.1.5|Australia|2020-03-28	0.0001700819	Oceania
Oceania|hCoV-19/New Zealand/20VR1796/2020|EPI ISL 456255|B.1|New Zealand|2020-03-23	Oceania|hCoV-19/Australia/NSW247/2020|EPI ISL 451512|B.1.5|Australia|2020-03-28	0.0002041275	Oceania
Oceania|hCoV-19/Australia/VIC530/2020|EPI ISL 426796|B.1|Australia|2020-03-23	Oceania|hCoV-19/Australia/NSW247/2020|EPI ISL 451512|B.1.5|Australia|2020-03-28	0.0001020431	Oceania
Oceania|hCoV-19/Australia/VIC301/2020|EPI ISL 419992|B.40|Australia|2020-03-23	Oceania|hCoV-19/Australia/NSW247/2020|EPI ISL 451512|B.1.5|Australia|2020-03-28	0.0002721686	Oceania
Oceania|hCoV-19/Australia/VIC389/2020|EPI ISL 426696|B|Australia|2020-03-23	Oceania|hCoV-19/Australia/NSW247/2020|EPI ISL 451512|B.1.5|Australia|2020-03-28	0.0003402566	Oceania
Oceania|hCoV-19/New Zealand/20VR1618/2020|EPI ISL 456228|B.1.1.254|New Zealand|2020-03-23	Oceania|hCoV-19/Australia/NSW247/2020|EPI ISL 451512|B.1.5|Australia|2020-03-28	0.0002041203	Oceania
Oceania|hCoV-19/New Zealand/20VR1626/2020|EPI ISL 456236|B.31|New Zealand|2020-03-23	Oceania|hCoV-19/Australia/NSW247/2020|EPI ISL 451512|B.1.5|Australia|2020-03-28	0.0004423741	Oceania
Oceania|hCoV-19/Australia/VIC300/2020|EPI ISL 419991|B.1.5|Australia|2020-03-23	Oceania|hCoV-19/Australia/NSW247/2020|EPI ISL 451512|B.1.5|Australia|2020-03-28	0.0000680234	Oceania
Oceania|hCoV-19/Australia/VIC296/2020|EPI ISL 419987|B.1.1|Australia|2020-03-23	Oceania|hCoV-19/Australia/NSW247/2020|EPI ISL 451512|B.1.5|Australia|2020-03-28	0.0002041239	Oceania
Oceania|hCoV-19/Australia/VIC312/2020|EPI ISL 420003|B.1|Australia|2020-03-23	Oceania|hCoV-19/Australia/NSW247/2020|EPI ISL 451512|B.1.5|Australia|2020-03-28	0.0001700898	Oceania
Oceania|hCoV-19/Australia/QLD985/2020|EPI ISL 530265|B.1|Australia|2020-03-24	Oceania|hCoV-19/Australia/NSW247/2020|EPI ISL 451512|B.1.5|Australia|2020-03-28	0.0001360690	Oceania
Oceania|hCoV-19/Australia/QLDID941/2020|EPI ISL 447594|B.1.1|Australia|2020-03-24	Oceania|hCoV-19/Australia/NSW247/2020|EPI ISL 451512|B.1.5|Australia|2020-03-28	0.0001700997	Oceania
Oceania|hCoV-19/Australia/VIC13741/2020|EPI ISL 563820|B.40|Australia|2020-03-24	Oceania|hCoV-19/Australia/NSW247/2020|EPI ISL 451512|B.1.5|Australia|2020-03-28	0.0003742660	Oceania
Oceania|hCoV-19/Australia/VIC395/2020|EPI ISL 426698|B.1|Australia|2020-03-24	Oceania|hCoV-19/Australia/NSW247/2020|EPI ISL 451512|B.1.5|Australia|2020-03-28	0.0002721734	Oceania
Oceania|hCoV-19/New Zealand/20VR1581/2020|EPI ISL 456223|B.1.1|New Zealand|2020-03-24	Oceania|hCoV-19/Australia/NSW247/2020|EPI ISL 451512|B.1.5|Australia|2020-03-28	0.0002041239	Oceania
Oceania|hCoV-19/Australia/VIC315/2020|EPI ISL 420006|B.1.1|Australia|2020-03-24	Oceania|hCoV-19/Australia/NSW247/2020|EPI ISL 451512|B.1.5|Australia|2020-03-28	0.0001700918	Oceania
Oceania|hCoV-19/Australia/VIC541/2020|EPI ISL 426806|B.1.5|Australia|2020-03-24	Oceania|hCoV-19/Australia/NSW247/2020|EPI ISL 451512|B.1.5|Australia|2020-03-28	0.0001020449	Oceania
Oceania|hCoV-19/Australia/VIC449/2020|EPI ISL 426745|B.1|Australia|2020-03-24	Oceania|hCoV-19/Australia/NSW247/2020|EPI ISL 451512|B.1.5|Australia|2020-03-28	0.0001360690	Oceania
Oceania|hCoV-19/Australia/VIC394/2020|EPI ISL 426697|B.1.1.296|Australia|2020-03-24	Oceania|hCoV-19/Australia/NSW247/2020|EPI ISL 451512|B.1.5|Australia|2020-03-28	0.0002381606	Oceania
Oceania|hCoV-19/Australia/SAP244/2020|EPI ISL 468002|B.1.1.1|Australia|2020-03-24	Oceania|hCoV-19/Australia/NSW247/2020|EPI ISL 451512|B.1.5|Australia|2020-03-28	0.0003062139	Oceania
Oceania|hCoV-19/Guam/GU-NHG-02/2020|EPI ISL 444610|B.6|Guam|2020-03-24	Oceania|hCoV-19/Australia/NSW247/2020|EPI ISL 451512|B.1.5|Australia|2020-03-28	0.0003061960	Oceania
Oceania|hCoV-19/Australia/VIC325/2020|EPI ISL 420016|B.31|Australia|2020-03-24	Oceania|hCoV-19/Australia/NSW247/2020|EPI ISL 451512|B.1.5|Australia|2020-03-28	0.0004083369	Oceania
Oceania|hCoV-19/Australia/VIC321/2020|EPI ISL 420012|B.1|Australia|2020-03-24	Oceania|hCoV-19/Australia/NSW247/2020|EPI ISL 451512|B.1.5|Australia|2020-03-28	0.0001360627	Oceania
Oceania|hCoV-19/Australia/WA56/2020|EPI ISL 470873|B.1|Australia|2020-03-24	Oceania|hCoV-19/Australia/NSW247/2020|EPI ISL 451512|B.1.5|Australia|2020-03-28	0.0001701439	Oceania
Oceania|hCoV-19/Australia/VIC540/2020|EPI ISL 426805|B.1|Australia|2020-03-24	Oceania|hCoV-19/Australia/NSW247/2020|EPI ISL 451512|B.1.5|Australia|2020-03-28	0.0002721734	Oceania
Oceania|hCoV-19/Australia/QLD986/2020|EPI ISL 530266|B.1.5|Australia|2020-03-24	Oceania|hCoV-19/Australia/NSW247/2020|EPI ISL 451512|B.1.5|Australia|2020-03-28	0.0001020431	Oceania
Oceania|hCoV-19/Australia/QLDID939/2020|EPI ISL 444793|B.1.265|Australia|2020-03-24	Oceania|hCoV-19/Australia/NSW247/2020|EPI ISL 451512|B.1.5|Australia|2020-03-28	0.0001701072	Oceania
Oceania|hCoV-19/Australia/VIC555/2020|EPI ISL 426816|B.1.3|Australia|2020-03-25	Oceania|hCoV-19/Australia/NSW247/2020|EPI ISL 451512|B.1.5|Australia|2020-03-28	0.0001700993	Oceania
Oceania|hCoV-19/Australia/QLDID935/2020|EPI ISL 436097|B.1.5|Australia|2020-03-25	Oceania|hCoV-19/Australia/NSW247/2020|EPI ISL 451512|B.1.5|Australia|2020-03-28	0.0000680265	Oceania
Oceania|hCoV-19/Australia/VIC548/2020|EPI ISL 426811|B.1.1|Australia|2020-03-25	Oceania|hCoV-19/Australia/NSW247/2020|EPI ISL 451512|B.1.5|Australia|2020-03-28	0.0001700997	Oceania
Oceania|hCoV-19/Australia/SAP242/2020|EPI ISL 468023|B.1|Australia|2020-03-25	Oceania|hCoV-19/Australia/NSW247/2020|EPI ISL 451512|B.1.5|Australia|2020-03-28	0.0001360627	Oceania
Oceania|hCoV-19/Australia/VIC535/2020|EPI ISL 426801|B|Australia|2020-03-25	Oceania|hCoV-19/Australia/NSW247/2020|EPI ISL 451512|B.1.5|Australia|2020-03-28	0.0002381446	Oceania
Oceania|hCoV-19/New Zealand/20VR1765/2020|EPI ISL 536789|B.31|New Zealand|2020-03-25	Oceania|hCoV-19/Australia/NSW247/2020|EPI ISL 451512|B.1.5|Australia|2020-03-28	0.0004423741	Oceania
Oceania|hCoV-19/Australia/VIC597/2020|EPI ISL 426854|B.1.1|Australia|2020-03-25	Oceania|hCoV-19/Australia/NSW247/2020|EPI ISL 451512|B.1.5|Australia|2020-03-28	0.0002041239	Oceania
Oceania|hCoV-19/Australia/SAP256/2020|EPI ISL 468028|B.1|Australia|2020-03-25	Oceania|hCoV-19/Australia/NSW247/2020|EPI ISL 451512|B.1.5|Australia|2020-03-28	0.0001360627	Oceania
Oceania|hCoV-19/Australia/VIC566/2020|EPI ISL 426826|B.1|Australia|2020-03-25	Oceania|hCoV-19/Australia/NSW247/2020|EPI ISL 451512|B.1.5|Australia|2020-03-28	0.0001020449	Oceania
Oceania|hCoV-19/Australia/SAP273/2020|EPI ISL 468029|B.1.5|Australia|2020-03-25	Oceania|hCoV-19/Australia/NSW247/2020|EPI ISL 451512|B.1.5|Australia|2020-03-28	0.0000340110	Oceania
Oceania|hCoV-19/Australia/QLD962/2020|EPI ISL 530241|B.1|Australia|2020-03-25	Oceania|hCoV-19/Australia/NSW247/2020|EPI ISL 451512|B.1.5|Australia|2020-03-28	0.0001020449	Oceania
Oceania|hCoV-19/Australia/SAP263/2020|EPI ISL 468022|A|Australia|2020-03-25	Oceania|hCoV-19/Australia/NSW247/2020|EPI ISL 451512|B.1.5|Australia|2020-03-28	0.0003402446	Oceania
Oceania|hCoV-19/Australia/VIC571/2020|EPI ISL 426831|B.1.370|Australia|2020-03-25	Oceania|hCoV-19/Australia/NSW247/2020|EPI ISL 451512|B.1.5|Australia|2020-03-28	0.0001700819	Oceania
Oceania|hCoV-19/Australia/VIC561/2020|EPI ISL 426822|B.1.1|Australia|2020-03-25	Oceania|hCoV-19/Australia/NSW247/2020|EPI ISL 451512|B.1.5|Australia|2020-03-28	0.0002381495	Oceania
Oceania|hCoV-19/Australia/QLD960/2020|EPI ISL 530242|B.1.1|Australia|2020-03-25	Oceania|hCoV-19/Australia/NSW247/2020|EPI ISL 451512|B.1.5|Australia|2020-03-28	0.0001360706	Oceania
Oceania|hCoV-19/Australia/NSW166/2020|EPI ISL 427771|B.1.1|Australia|2020-03-25	Oceania|hCoV-19/Australia/NSW247/2020|EPI ISL 451512|B.1.5|Australia|2020-03-28	0.0001700998	Oceania
Oceania|hCoV-19/Australia/NSW221/2020|EPI ISL 451487|B.6|Australia|2020-03-25	Oceania|hCoV-19/Australia/NSW247/2020|EPI ISL 451512|B.1.5|Australia|2020-03-28	0.0004423201	Oceania
Oceania|hCoV-19/Australia/VIC617/2020|EPI ISL 426872|B.1|Australia|2020-03-26	Oceania|hCoV-19/Australia/NSW247/2020|EPI ISL 451512|B.1.5|Australia|2020-03-28	0.0001360691	Oceania
Oceania|hCoV-19/New Zealand/20VR1783/2020|EPI ISL 456252|B.31|New Zealand|2020-03-26	Oceania|hCoV-19/Australia/NSW247/2020|EPI ISL 451512|B.1.5|Australia|2020-03-28	0.0004764128	Oceania
Oceania|hCoV-19/Australia/NSW2435/2020|EPI ISL 527016|B.1.5|Australia|2020-03-26	Oceania|hCoV-19/Australia/NSW247/2020|EPI ISL 451512|B.1.5|Australia|2020-03-28	0.0000340120	Oceania
Oceania|hCoV-19/Australia/VIC942/2020|EPI ISL 430639|B.1|Australia|2020-03-26	Oceania|hCoV-19/Australia/NSW247/2020|EPI ISL 451512|B.1.5|Australia|2020-03-28	0.0002041121	Oceania
Oceania|hCoV-19/Australia/QLD1012/2020|EPI ISL 530272|B.40|Australia|2020-03-26	Oceania|hCoV-19/Australia/NSW247/2020|EPI ISL 451512|B.1.5|Australia|2020-03-28	0.0003062049	Oceania
Oceania|hCoV-19/Australia/SAP319/2020|EPI ISL 483099|B.1.1|Australia|2020-03-26	Oceania|hCoV-19/Australia/NSW247/2020|EPI ISL 451512|B.1.5|Australia|2020-03-28	0.0002381384	Oceania
Oceania|hCoV-19/Australia/SAP246/2020|EPI ISL 468014|B.1.153|Australia|2020-03-26	Oceania|hCoV-19/Australia/NSW247/2020|EPI ISL 451512|B.1.5|Australia|2020-03-28	0.0001020479	Oceania
Oceania|hCoV-19/New Zealand/20VR1773/2020|EPI ISL 456244|B.1.1|New Zealand|2020-03-26	Oceania|hCoV-19/Australia/NSW247/2020|EPI ISL 451512|B.1.5|Australia|2020-03-28	0.0002041239	Oceania
Oceania|hCoV-19/Guam/GU NHG 01/2020|EPI ISL 444998|B.6|Guam|2020-03-26	Oceania|hCoV-19/Australia/NSW247/2020|EPI ISL 451512|B.1.5|Australia|2020-03-28	0.0004082868	Oceania
Oceania|hCoV-19/Australia/QLD965/2020|EPI ISL 530244|B.1.5|Australia|2020-03-26	Oceania|hCoV-19/Australia/NSW247/2020|EPI ISL 451512|B.1.5|Australia|2020-03-28	0.0001020449	Oceania
Oceania|hCoV-19/Australia/VIC458/2020|EPI ISL 426752|B.1.255|Australia|2020-03-26	Oceania|hCoV-19/Australia/NSW247/2020|EPI ISL 451512|B.1.5|Australia|2020-03-28	0.0001020449	Oceania
Oceania|hCoV-19/Australia/SAP051/2020|EPI ISL 451090|B.1.255|Australia|2020-03-26	Oceania|hCoV-19/Australia/NSW247/2020|EPI ISL 451512|B.1.5|Australia|2020-03-28	0.0001700898	Oceania
Oceania|hCoV-19/Australia/SAP052/2020|EPI ISL 451091|B.1|Australia|2020-03-26	Oceania|hCoV-19/Australia/NSW247/2020|EPI ISL 451512|B.1.5|Australia|2020-03-28	0.0001360690	Oceania
Oceania|hCoV-19/Australia/QLDID940/2020|EPI ISL 444794|B.1|Australia|2020-03-26	Oceania|hCoV-19/Australia/NSW247/2020|EPI ISL 451512|B.1.5|Australia|2020-03-28	0.0001700898	Oceania
Oceania|hCoV-19/New Zealand/20VR1779/2020|EPI ISL 456248|B.1|New Zealand|2020-03-26	Oceania|hCoV-19/Australia/NSW247/2020|EPI ISL 451512|B.1.5|Australia|2020-03-28	0.0001700898	Oceania
Oceania|hCoV-19/Australia/VIC1995/2020|EPI ISL 521901|B.1.370|Australia|2020-03-26	Oceania|hCoV-19/Australia/NSW247/2020|EPI ISL 451512|B.1.5|Australia|2020-03-28	0.0002041120	Oceania
Oceania|hCoV-19/Australia/SAP221/2020|EPI ISL 468026|B.1.1|Australia|2020-03-26	Oceania|hCoV-19/Australia/NSW247/2020|EPI ISL 451512|B.1.5|Australia|2020-03-28	0.0002041144	Oceania
Oceania|hCoV-19/Australia/NSW220/2020|EPI ISL 451486|B|Australia|2020-03-26	Oceania|hCoV-19/Australia/NSW247/2020|EPI ISL 451512|B.1.5|Australia|2020-03-28	0.0003742662	Oceania
Oceania|hCoV-19/Australia/SAP310/2020|EPI ISL 483093|B|Australia|2020-03-27	Oceania|hCoV-19/Australia/NSW247/2020|EPI ISL 451512|B.1.5|Australia|2020-03-28	0.0002721688	Oceania
Oceania|hCoV-19/Australia/VIC668/2020|EPI ISL 426964|B|Australia|2020-03-27	Oceania|hCoV-19/Australia/NSW247/2020|EPI ISL 451512|B.1.5|Australia|2020-03-28	0.0003402407	Oceania
Oceania|hCoV-19/Australia/VIC667/2020|EPI ISL 426963|B.3|Australia|2020-03-27	Oceania|hCoV-19/Australia/NSW247/2020|EPI ISL 451512|B.1.5|Australia|2020-03-28	0.0002721669	Oceania
Oceania|hCoV-19/Australia/SAP327/2020|EPI ISL 483105|B.1|Australia|2020-03-27	Oceania|hCoV-19/Australia/NSW247/2020|EPI ISL 451512|B.1.5|Australia|2020-03-28	0.0002382155	Oceania
Oceania|hCoV-19/Australia/SAP056/2020|EPI ISL 451095|B.1|Australia|2020-03-27	Oceania|hCoV-19/Australia/NSW247/2020|EPI ISL 451512|B.1.5|Australia|2020-03-28	0.0001020449	Oceania
Oceania|hCoV-19/Australia/SAP331/2020|EPI ISL 483109|B.1.370|Australia|2020-03-27	Oceania|hCoV-19/Australia/NSW247/2020|EPI ISL 451512|B.1.5|Australia|2020-03-28	0.0002041025	Oceania
Oceania|hCoV-19/Australia/SAP309/2020|EPI ISL 483092|B|Australia|2020-03-27	Oceania|hCoV-19/Australia/NSW247/2020|EPI ISL 451512|B.1.5|Australia|2020-03-28	0.0003061960	Oceania
Oceania|hCoV-19/New Zealand/20VR1624/2020|EPI ISL 456234|B.1|New Zealand|2020-03-27	Oceania|hCoV-19/Australia/NSW247/2020|EPI ISL 451512|B.1.5|Australia|2020-03-28	0.0000340110	Oceania
Oceania|hCoV-19/Australia/VIC677/2020|EPI ISL 426972|B.1|Australia|2020-03-27	Oceania|hCoV-19/Australia/NSW247/2020|EPI ISL 451512|B.1.5|Australia|2020-03-28	0.0001700898	Oceania
Oceania|hCoV-19/Australia/SAP058/2020|EPI ISL 451097|B.1|Australia|2020-03-27	Oceania|hCoV-19/Australia/NSW247/2020|EPI ISL 451512|B.1.5|Australia|2020-03-28	0.0001360690	Oceania
Oceania|hCoV-19/Australia/VIC665/2020|EPI ISL 426961|B.1|Australia|2020-03-27	Oceania|hCoV-19/Australia/NSW247/2020|EPI ISL 451512|B.1.5|Australia|2020-03-28	0.0001360627	Oceania
Oceania|hCoV-19/Australia/VIC606/2020|EPI ISL 426861|B.1.255|Australia|2020-03-27	Oceania|hCoV-19/Australia/NSW247/2020|EPI ISL 451512|B.1.5|Australia|2020-03-28	0.0001020449	Oceania
Oceania|hCoV-19/New Zealand/20VR2581/2020|EPI ISL 548127|B.1.3|New Zealand|2020-03-27	Oceania|hCoV-19/Australia/NSW247/2020|EPI ISL 451512|B.1.5|Australia|2020-03-28	0.0002381384	Oceania
Oceania|hCoV-19/Australia/NSW305/2020|EPI ISL 451569|B.1|Australia|2020-03-27	Oceania|hCoV-19/Australia/NSW247/2020|EPI ISL 451512|B.1.5|Australia|2020-03-28	0.0001360628	Oceania
Oceania|hCoV-19/Australia/NSW261/2020|EPI ISL 451526|B.1.1|Australia|2020-03-27	Oceania|hCoV-19/Australia/NSW247/2020|EPI ISL 451512|B.1.5|Australia|2020-03-28	0.0001700919	Oceania
Oceania|hCoV-19/Australia/NSW233/2020|EPI ISL 451499|B.1.5|Australia|2020-03-27	Oceania|hCoV-19/Australia/NSW247/2020|EPI ISL 451512|B.1.5|Australia|2020-03-28	0.0001020449	Oceania
Oceania|hCoV-19/Australia/NSW278/2020|EPI ISL 451542|B.1.1|Australia|2020-03-27	Oceania|hCoV-19/Australia/NSW247/2020|EPI ISL 451512|B.1.5|Australia|2020-03-28	0.0001360707	Oceania
Oceania|hCoV-19/Australia/NSW234/2020|EPI ISL 451500|B.1.5|Australia|2020-03-27	Oceania|hCoV-19/Australia/NSW247/2020|EPI ISL 451512|B.1.5|Australia|2020-03-28	0.0000340120	Oceania
Oceania|hCoV-19/Australia/SAP061/2020|EPI ISL 451100|B.1|Australia|2020-03-28	Oceania|hCoV-19/Australia/NSW247/2020|EPI ISL 451512|B.1.5|Australia|2020-03-28	0.0001360691	Oceania
Oceania|hCoV-19/Australia/SAP334/2020|EPI ISL 483111|B.1.5|Australia|2020-03-28	Oceania|hCoV-19/Australia/NSW247/2020|EPI ISL 451512|B.1.5|Australia|2020-03-28	0.0000680265	Oceania
Oceania|hCoV-19/New Zealand/20VR1839/2020|EPI ISL 456280|B.31|New Zealand|2020-03-28	Oceania|hCoV-19/Australia/NSW247/2020|EPI ISL 451512|B.1.5|Australia|2020-03-28	0.0004423741	Oceania
Oceania|hCoV-19/Australia/VIC808/2020|EPI ISL 427082|B.31|Australia|2020-03-28	Oceania|hCoV-19/Australia/NSW247/2020|EPI ISL 451512|B.1.5|Australia|2020-03-28	0.0005104529	Oceania
Oceania|hCoV-19/Australia/VIC652/2020|EPI ISL 426948|B.1.5|Australia|2020-03-28	Oceania|hCoV-19/Australia/NSW247/2020|EPI ISL 451512|B.1.5|Australia|2020-03-28	0.0000340120	Oceania
Oceania|hCoV-19/Australia/SAP062/2020|EPI ISL 451101|B.1|Australia|2020-03-28	Oceania|hCoV-19/Australia/NSW247/2020|EPI ISL 451512|B.1.5|Australia|2020-03-28	0.0001360690	Oceania
Oceania|hCoV-19/Australia/VIC685/2020|EPI ISL 426980|B.40|Australia|2020-03-28	Oceania|hCoV-19/Australia/NSW247/2020|EPI ISL 451512|B.1.5|Australia|2020-03-28	0.0004764044	Oceania
Oceania|hCoV-19/Australia/VIC-CBA3/2020|EPI ISL 420877|B.1.1|Australia|2020-03-28	Oceania|hCoV-19/Australia/NSW247/2020|EPI ISL 451512|B.1.5|Australia|2020-03-28	0.0002041144	Oceania
Oceania|hCoV-19/Australia/VIC644/2020|EPI ISL 426940|B.1|Australia|2020-03-28	Oceania|hCoV-19/Australia/NSW247/2020|EPI ISL 451512|B.1.5|Australia|2020-03-28	0.0002381468	Oceania
Oceania|hCoV-19/Australia/NSW322/2020|EPI ISL 451584|B.1|Australia|2020-03-28	Oceania|hCoV-19/Australia/NSW247/2020|EPI ISL 451512|B.1.5|Australia|2020-03-28	0.0001360628	Oceania
Oceania|hCoV-19/Australia/NSW511/2020|EPI ISL 455051|B.1.5|Australia|2020-03-28	Oceania|hCoV-19/Australia/NSW247/2020|EPI ISL 451512|B.1.5|Australia|2020-03-28	0.0000340120	Oceania
Oceania|hCoV-19/Australia/NSW538/2020|EPI ISL 455077|B.1|Australia|2020-03-28	Oceania|hCoV-19/Australia/NSW247/2020|EPI ISL 451512|B.1.5|Australia|2020-03-28	0.0001360628	Oceania
Oceania|hCoV-19/Australia/NSW225/2020|EPI ISL 451491|B.1.1.296|Australia|2020-03-28	Oceania|hCoV-19/Australia/NSW247/2020|EPI ISL 451512|B.1.5|Australia|2020-03-28	0.0002721894	Oceania
Oceania|hCoV-19/Australia/NSW02/2020|EPI ISL 408976|B|Australia|2020-01-22	Oceania|hCoV-19/Australia/NSW266/2020|EPI ISL 451531|B.40|Australia|2020-03-28	0.0003062158	Oceania
Oceania|hCoV-19/Australia/NSW01/2020|EPI ISL 407893|A|Australia|2020-01-24	Oceania|hCoV-19/Australia/NSW266/2020|EPI ISL 451531|B.40|Australia|2020-03-28	0.0003062014	Oceania
Oceania|hCoV-19/Australia/NSW04/2020|EPI ISL 417030|A|Australia|2020-01-24	Oceania|hCoV-19/Australia/NSW266/2020|EPI ISL 451531|B.40|Australia|2020-03-28	0.0004082939	Oceania
Oceania|hCoV-19/Australia/VIC02/2020|EPI ISL 416410|B|Australia|2020-01-24	Oceania|hCoV-19/Australia/NSW266/2020|EPI ISL 451531|B.40|Australia|2020-03-28	0.0002403592	Oceania
Oceania|hCoV-19/Australia/VIC01/2020|EPI ISL 406844|B|Australia|2020-01-25	Oceania|hCoV-19/Australia/NSW266/2020|EPI ISL 451531|B.40|Australia|2020-03-28	0.0002721732	Oceania
Oceania|hCoV-19/Australia/NSW03/2020|EPI ISL 408977|B|Australia|2020-01-25	Oceania|hCoV-19/Australia/NSW266/2020|EPI ISL 451531|B.40|Australia|2020-03-28	0.0002041120	Oceania
Oceania|hCoV-19/Australia/NSW2153/2020|EPI ISL 509505|B.1.5|Australia|2020-01-25	Oceania|hCoV-19/Australia/NSW266/2020|EPI ISL 451531|B.40|Australia|2020-03-28	0.0003743089	Oceania
Oceania|hCoV-19/Australia/QLD01/2020|EPI ISL 407894|A|Australia|2020-01-28	Oceania|hCoV-19/Australia/NSW266/2020|EPI ISL 451531|B.40|Australia|2020-03-28	0.0003402407	Oceania
Oceania|hCoV-19/Australia/VPRL014/2020|EPI ISL 455603|B.1|Australia|2020-01-30	Oceania|hCoV-19/Australia/NSW266/2020|EPI ISL 451531|B.40|Australia|2020-03-28	0.0003742617	Oceania
Oceania|hCoV-19/Australia/QLD02/2020|EPI ISL 407896|A|Australia|2020-01-30	Oceania|hCoV-19/Australia/NSW266/2020|EPI ISL 451531|B.40|Australia|2020-03-28	0.0004083058	Oceania
Oceania|hCoV-19/Australia/SA01/2020|EPI ISL 480778|B.1|Australia|2020-01-30	Oceania|hCoV-19/Australia/NSW266/2020|EPI ISL 451531|B.40|Australia|2020-03-28	0.0003747717	Oceania
Oceania|hCoV-19/Australia/SA04/2020|EPI ISL 480781|B.1|Australia|2020-01-30	Oceania|hCoV-19/Australia/NSW266/2020|EPI ISL 451531|B.40|Australia|2020-03-28	0.0003765290	Oceania
Oceania|hCoV-19/Australia/VIC13/2020|EPI ISL 419733|B|Australia|2020-01-31	Oceania|hCoV-19/Australia/NSW266/2020|EPI ISL 451531|B.40|Australia|2020-03-28	0.0003406927	Oceania
Oceania|hCoV-19/Australia/VIC14/2020|EPI ISL 419734|B|Australia|2020-02-02	Oceania|hCoV-19/Australia/NSW266/2020|EPI ISL 451531|B.40|Australia|2020-03-28	0.0002766048	Oceania
Oceania|hCoV-19/Australia/QLD03/2020|EPI ISL 410717|A|Australia|2020-02-05	Oceania|hCoV-19/Australia/NSW266/2020|EPI ISL 451531|B.40|Australia|2020-03-28	0.0003742723	Oceania
Oceania|hCoV-19/Australia/QLD04/2020|EPI ISL 410718|A|Australia|2020-02-05	Oceania|hCoV-19/Australia/NSW266/2020|EPI ISL 451531|B.40|Australia|2020-03-28	0.0003402407	Oceania
Oceania|hCoV-19/Australia/VIC07/2020|EPI ISL 416415|A|Australia|2020-02-08	Oceania|hCoV-19/Australia/NSW266/2020|EPI ISL 451531|B.40|Australia|2020-03-28	0.0003742726	Oceania
Oceania|hCoV-19/Australia/SAP097/2020|EPI ISL 468039|B|Australia|2020-02-22	Oceania|hCoV-19/Australia/NSW266/2020|EPI ISL 451531|B.40|Australia|2020-03-28	0.0002721734	Oceania
Oceania|hCoV-19/Australia/WA11/2020|EPI ISL 420456|B|Australia|2020-02-22	Oceania|hCoV-19/Australia/NSW266/2020|EPI ISL 451531|B.40|Australia|2020-03-28	0.0003402497	Oceania
Oceania|hCoV-19/Australia/WA34/2020|EPI ISL 470851|B|Australia|2020-02-27	Oceania|hCoV-19/Australia/NSW266/2020|EPI ISL 451531|B.40|Australia|2020-03-28	0.0002721606	Oceania
Oceania|hCoV-19/New Zealand/20VR0174/2020|EPI ISL 413490|B.4|New Zealand|2020-02-27	Oceania|hCoV-19/Australia/NSW266/2020|EPI ISL 451531|B.40|Australia|2020-03-28	0.0003062570	Oceania
Oceania|hCoV-19/Australia/NSW05/2020|EPI ISL 412975|B.4|Australia|2020-02-28	Oceania|hCoV-19/Australia/NSW266/2020|EPI ISL 451531|B.40|Australia|2020-03-28	0.0003402446	Oceania
Oceania|hCoV-19/Australia/QLDID922/2020|EPI ISL 418799|B|Australia|2020-02-28	Oceania|hCoV-19/Australia/NSW266/2020|EPI ISL 451531|B.40|Australia|2020-03-28	0.0004083058	Oceania
Oceania|hCoV-19/Australia/NSW09/2020|EPI ISL 413595|B.4|Australia|2020-02-28	Oceania|hCoV-19/Australia/NSW266/2020|EPI ISL 451531|B.40|Australia|2020-03-28	0.0004423537	Oceania
Oceania|hCoV-19/Australia/NSW08/2020|EPI ISL 413594|B|Australia|2020-02-28	Oceania|hCoV-19/Australia/NSW266/2020|EPI ISL 451531|B.40|Australia|2020-03-28	0.0002721862	Oceania
Oceania|hCoV-19/Australia/NSW10/2020|EPI ISL 413596|B|Australia|2020-02-28	Oceania|hCoV-19/Australia/NSW266/2020|EPI ISL 451531|B.40|Australia|2020-03-28	0.0002721955	Oceania
Oceania|hCoV-19/Australia/NSW219/2020|EPI ISL 427643|B|Australia|2020-02-28	Oceania|hCoV-19/Australia/NSW266/2020|EPI ISL 451531|B.40|Australia|2020-03-28	0.0002721955	Oceania
Oceania|hCoV-19/Australia/NSW07/2020|EPI ISL 413214|B.4|Australia|2020-02-29	Oceania|hCoV-19/Australia/NSW266/2020|EPI ISL 451531|B.40|Australia|2020-03-28	0.0003062051	Oceania
Oceania|hCoV-19/Australia/QLD09/2020|EPI ISL 414414|B.4|Australia|2020-02-29	Oceania|hCoV-19/Australia/NSW266/2020|EPI ISL 451531|B.40|Australia|2020-03-28	0.0003402347	Oceania
Oceania|hCoV-19/Australia/NSW06/2020|EPI ISL 413213|B.4|Australia|2020-02-29	Oceania|hCoV-19/Australia/NSW266/2020|EPI ISL 451531|B.40|Australia|2020-03-28	0.0003742726	Oceania
Oceania|hCoV-19/New Zealand/20VR0189/2020|EPI ISL 416519|B.1.1|New Zealand|2020-03-02	Oceania|hCoV-19/Australia/NSW266/2020|EPI ISL 451531|B.40|Australia|2020-03-28	0.0004423869	Oceania
Oceania|hCoV-19/Australia/VIC04/2020|EPI ISL 416412|B.4|Australia|2020-03-02	Oceania|hCoV-19/Australia/NSW266/2020|EPI ISL 451531|B.40|Australia|2020-03-28	0.0004423406	Oceania
Oceania|hCoV-19/Australia/NSW11/2020|EPI ISL 413597|B.4|Australia|2020-03-02	Oceania|hCoV-19/Australia/NSW266/2020|EPI ISL 451531|B.40|Australia|2020-03-28	0.0003402410	Oceania
Oceania|hCoV-19/Australia/NSW217/2020|EPI ISL 427644|B.4|Australia|2020-03-02	Oceania|hCoV-19/Australia/NSW266/2020|EPI ISL 451531|B.40|Australia|2020-03-28	0.0003402410	Oceania
Oceania|hCoV-19/Australia/SAP098/2020|EPI ISL 483066|B.4|Australia|2020-03-03	Oceania|hCoV-19/Australia/NSW266/2020|EPI ISL 451531|B.40|Australia|2020-03-28	0.0003743078	Oceania
Oceania|hCoV-19/Australia/NSW15/2020|EPI ISL 417383|B.4|Australia|2020-03-03	Oceania|hCoV-19/Australia/NSW266/2020|EPI ISL 451531|B.40|Australia|2020-03-28	0.0003742660	Oceania
Oceania|hCoV-19/New Zealand/20VR1109/2020|EPI ISL 456190|B.31|New Zealand|2020-03-03	Oceania|hCoV-19/Australia/NSW266/2020|EPI ISL 451531|B.40|Australia|2020-03-28	0.0004083178	Oceania
Oceania|hCoV-19/Australia/NSW14/2020|EPI ISL 413600|B.4|Australia|2020-03-03	Oceania|hCoV-19/Australia/NSW266/2020|EPI ISL 451531|B.40|Australia|2020-03-28	0.0003402449	Oceania
Oceania|hCoV-19/Australia/NSW22/2020|EPI ISL 427649|B.4|Australia|2020-03-03	Oceania|hCoV-19/Australia/NSW266/2020|EPI ISL 451531|B.40|Australia|2020-03-28	0.0004083180	Oceania
Oceania|hCoV-19/Australia/VPRL004/2020|EPI ISL 455596|B.4|Australia|2020-03-03	Oceania|hCoV-19/Australia/NSW266/2020|EPI ISL 451531|B.40|Australia|2020-03-28	0.0003743333	Oceania
Oceania|hCoV-19/Australia/SAP217/2020|EPI ISL 483073|B|Australia|2020-03-03	Oceania|hCoV-19/Australia/NSW266/2020|EPI ISL 451531|B.40|Australia|2020-03-28	0.0003783657	Oceania
Oceania|hCoV-19/Australia/SAP099/2020|EPI ISL 468038|B.4|Australia|2020-03-04	Oceania|hCoV-19/Australia/NSW266/2020|EPI ISL 451531|B.40|Australia|2020-03-28	0.0004083630	Oceania
Oceania|hCoV-19/Australia/NSW21/2020|EPI ISL 417386|B.4|Australia|2020-03-04	Oceania|hCoV-19/Australia/NSW266/2020|EPI ISL 451531|B.40|Australia|2020-03-28	0.0003402506	Oceania
Oceania|hCoV-19/Australia/WA06/2020|EPI ISL 420534|B.1.98|Australia|2020-03-04	Oceania|hCoV-19/Australia/NSW266/2020|EPI ISL 451531|B.40|Australia|2020-03-28	0.0004083059	Oceania
Oceania|hCoV-19/Australia/NSW12/2020|EPI ISL 413598|B.4|Australia|2020-03-04	Oceania|hCoV-19/Australia/NSW266/2020|EPI ISL 451531|B.40|Australia|2020-03-28	0.0004423537	Oceania
Oceania|hCoV-19/Australia/NSW23/2020|EPI ISL 427650|B.4|Australia|2020-03-04	Oceania|hCoV-19/Australia/NSW266/2020|EPI ISL 451531|B.40|Australia|2020-03-28	0.0003742663	Oceania
Oceania|hCoV-19/Australia/NSW65/2020|EPI ISL 427645|B.4|Australia|2020-03-04	Oceania|hCoV-19/Australia/NSW266/2020|EPI ISL 451531|B.40|Australia|2020-03-28	0.0004082990	Oceania
Oceania|hCoV-19/Australia/NSW13/2020|EPI ISL 413599|B.4|Australia|2020-03-04	Oceania|hCoV-19/Australia/NSW266/2020|EPI ISL 451531|B.40|Australia|2020-03-28	0.0003742790	Oceania
Oceania|hCoV-19/New Zealand/20VR0195/2020|EPI ISL 534335|B.1.1|New Zealand|2020-03-04	Oceania|hCoV-19/Australia/NSW266/2020|EPI ISL 451531|B.40|Australia|2020-03-28	0.0004509330	Oceania
Oceania|hCoV-19/Australia/NSW25/2020|EPI ISL 417388|B.6|Australia|2020-03-05	Oceania|hCoV-19/Australia/NSW266/2020|EPI ISL 451531|B.40|Australia|2020-03-28	0.0003742618	Oceania
Oceania|hCoV-19/Australia/NSW18/2020|EPI ISL 417384|B.4|Australia|2020-03-05	Oceania|hCoV-19/Australia/NSW266/2020|EPI ISL 451531|B.40|Australia|2020-03-28	0.0003742551	Oceania
Oceania|hCoV-19/Australia/NSW66/2020|EPI ISL 427646|B.4|Australia|2020-03-05	Oceania|hCoV-19/Australia/NSW266/2020|EPI ISL 451531|B.40|Australia|2020-03-28	0.0004082990	Oceania
Oceania|hCoV-19/Australia/TAS54/2020|EPI ISL 522729|B.4|Australia|2020-03-05	Oceania|hCoV-19/Australia/NSW266/2020|EPI ISL 451531|B.40|Australia|2020-03-28	0.0003425639	Oceania
Oceania|hCoV-19/New Zealand/20VR0206/2020|EPI ISL 416526|B.4|New Zealand|2020-03-05	Oceania|hCoV-19/Australia/NSW266/2020|EPI ISL 451531|B.40|Australia|2020-03-28	0.0003468060	Oceania
Oceania|hCoV-19/Australia/NSW24/2020|EPI ISL 417387|B.4|Australia|2020-03-06	Oceania|hCoV-19/Australia/NSW266/2020|EPI ISL 451531|B.40|Australia|2020-03-28	0.0003742726	Oceania
Oceania|hCoV-19/Australia/NSW19/2020|EPI ISL 417385|B.4|Australia|2020-03-06	Oceania|hCoV-19/Australia/NSW266/2020|EPI ISL 451531|B.40|Australia|2020-03-28	0.0003742659	Oceania
Oceania|hCoV-19/Australia/NSW155/2020|EPI ISL 427647|B.1.1|Australia|2020-03-06	Oceania|hCoV-19/Australia/NSW266/2020|EPI ISL 451531|B.40|Australia|2020-03-28	0.0004423872	Oceania
Oceania|hCoV-19/Australia/NSW33/2020|EPI ISL 427654|B.4|Australia|2020-03-06	Oceania|hCoV-19/Australia/NSW266/2020|EPI ISL 451531|B.40|Australia|2020-03-28	0.0003742837	Oceania
Oceania|hCoV-19/Australia/VPRL002/2020|EPI ISL 455595|B|Australia|2020-03-06	Oceania|hCoV-19/Australia/NSW266/2020|EPI ISL 451531|B.40|Australia|2020-03-28	0.0001700993	Oceania
Oceania|hCoV-19/Australia/VIC06/2020|EPI ISL 416414|B.4|Australia|2020-03-06	Oceania|hCoV-19/Australia/NSW266/2020|EPI ISL 451531|B.40|Australia|2020-03-28	0.0003462358	Oceania
Oceania|hCoV-19/Australia/VIC18/2020|EPI ISL 419737|B.40|Australia|2020-03-07	Oceania|hCoV-19/Australia/NSW266/2020|EPI ISL 451531|B.40|Australia|2020-03-28	0.0002381548	Oceania
Oceania|hCoV-19/Australia/NSW27/2020|EPI ISL 417390|B.1.1|Australia|2020-03-08	Oceania|hCoV-19/Australia/NSW266/2020|EPI ISL 451531|B.40|Australia|2020-03-28	0.0005104677	Oceania
Oceania|hCoV-19/Australia/NSW28/2020|EPI ISL 417391|B.4|Australia|2020-03-08	Oceania|hCoV-19/Australia/NSW266/2020|EPI ISL 451531|B.40|Australia|2020-03-28	0.0004423534	Oceania
Oceania|hCoV-19/Australia/NSW35/2020|EPI ISL 417393|B.4|Australia|2020-03-08	Oceania|hCoV-19/Australia/NSW266/2020|EPI ISL 451531|B.40|Australia|2020-03-28	0.0004763908	Oceania
Oceania|hCoV-19/Australia/NSW29/2020|EPI ISL 427651|B|Australia|2020-03-08	Oceania|hCoV-19/Australia/NSW266/2020|EPI ISL 451531|B.40|Australia|2020-03-28	0.0001700820	Oceania
Oceania|hCoV-19/Australia/NSW153/2020|EPI ISL 427653|B.1.1|Australia|2020-03-08	Oceania|hCoV-19/Australia/NSW266/2020|EPI ISL 451531|B.40|Australia|2020-03-28	0.0004423872	Oceania
Oceania|hCoV-19/Australia/NSW375/2020|EPI ISL 451635|B.4|Australia|2020-03-08	Oceania|hCoV-19/Australia/NSW266/2020|EPI ISL 451531|B.40|Australia|2020-03-28	0.0004763908	Oceania
Oceania|hCoV-19/Australia/NSW252/2020|EPI ISL 451517|B.4|Australia|2020-03-08	Oceania|hCoV-19/Australia/NSW266/2020|EPI ISL 451531|B.40|Australia|2020-03-28	0.0004082990	Oceania
Oceania|hCoV-19/Australia/VIC19/2020|EPI ISL 419738|B.39|Australia|2020-03-08	Oceania|hCoV-19/Australia/NSW266/2020|EPI ISL 451531|B.40|Australia|2020-03-28	0.0003092027	Oceania
Oceania|hCoV-19/Australia/NSW26/2020|EPI ISL 417389|B.4|Australia|2020-03-09	Oceania|hCoV-19/Australia/NSW266/2020|EPI ISL 451531|B.40|Australia|2020-03-28	0.0004423583	Oceania
Oceania|hCoV-19/Australia/VIC23/2020|EPI ISL 419743|B.40|Australia|2020-03-09	Oceania|hCoV-19/Australia/NSW266/2020|EPI ISL 451531|B.40|Australia|2020-03-28	0.0002041120	Oceania
Oceania|hCoV-19/Australia/VIC21/2020|EPI ISL 419740|B.40|Australia|2020-03-09	Oceania|hCoV-19/Australia/NSW266/2020|EPI ISL 451531|B.40|Australia|2020-03-28	0.0002381357	Oceania
Oceania|hCoV-19/Australia/VIC22/2020|EPI ISL 419742|B.1|Australia|2020-03-09	Oceania|hCoV-19/Australia/NSW266/2020|EPI ISL 451531|B.40|Australia|2020-03-28	0.0004764211	Oceania
Oceania|hCoV-19/Australia/NSW154/2020|EPI ISL 427652|B.1.1|Australia|2020-03-09	Oceania|hCoV-19/Australia/NSW266/2020|EPI ISL 451531|B.40|Australia|2020-03-28	0.0004423872	Oceania
Oceania|hCoV-19/Australia/NSW2155/2020|EPI ISL 500633|B.4|Australia|2020-03-09	Oceania|hCoV-19/Australia/NSW266/2020|EPI ISL 451531|B.40|Australia|2020-03-28	0.0003742917	Oceania
Oceania|hCoV-19/Australia/NSW2154/2020|EPI ISL 500632|B.1.1|Australia|2020-03-09	Oceania|hCoV-19/Australia/NSW266/2020|EPI ISL 451531|B.40|Australia|2020-03-28	0.0004764590	Oceania
Oceania|hCoV-19/Australia/VIC26/2020|EPI ISL 419745|B.3|Australia|2020-03-10	Oceania|hCoV-19/Australia/NSW266/2020|EPI ISL 451531|B.40|Australia|2020-03-28	0.0003402506	Oceania
Oceania|hCoV-19/Australia/NSW31/2020|EPI ISL 417392|B.4|Australia|2020-03-10	Oceania|hCoV-19/Australia/NSW266/2020|EPI ISL 451531|B.40|Australia|2020-03-28	0.0003742660	Oceania
Oceania|hCoV-19/Australia/VIC30/2020|EPI ISL 419749|B.4|Australia|2020-03-10	Oceania|hCoV-19/Australia/NSW266/2020|EPI ISL 451531|B.40|Australia|2020-03-28	0.0003402407	Oceania
Oceania|hCoV-19/Australia/VIC36/2020|EPI ISL 419765|B|Australia|2020-03-10	Oceania|hCoV-19/Australia/NSW266/2020|EPI ISL 451531|B.40|Australia|2020-03-28	0.0002041084	Oceania
Oceania|hCoV-19/Australia/VIC31/2020|EPI ISL 419750|B.1|Australia|2020-03-10	Oceania|hCoV-19/Australia/NSW266/2020|EPI ISL 451531|B.40|Australia|2020-03-28	0.0004083249	Oceania
Oceania|hCoV-19/Australia/NSW36/2020|EPI ISL 417394|B.40|Australia|2020-03-10	Oceania|hCoV-19/Australia/NSW266/2020|EPI ISL 451531|B.40|Australia|2020-03-28	0.0001360628	Oceania
Oceania|hCoV-19/Australia/NSW38/2020|EPI ISL 417396|B.6|Australia|2020-03-10	Oceania|hCoV-19/Australia/NSW266/2020|EPI ISL 451531|B.40|Australia|2020-03-28	0.0003742728	Oceania
Oceania|hCoV-19/Australia/NSW41/2020|EPI ISL 417399|B.40|Australia|2020-03-10	Oceania|hCoV-19/Australia/NSW266/2020|EPI ISL 451531|B.40|Australia|2020-03-28	0.0001020449	Oceania
Oceania|hCoV-19/Australia/NSW44/2020|EPI ISL 417400|B.6|Australia|2020-03-10	Oceania|hCoV-19/Australia/NSW266/2020|EPI ISL 451531|B.40|Australia|2020-03-28	0.0003742619	Oceania
Oceania|hCoV-19/Australia/NSW46/2020|EPI ISL 427658|B.3|Australia|2020-03-10	Oceania|hCoV-19/Australia/NSW266/2020|EPI ISL 451531|B.40|Australia|2020-03-28	0.0003403551	Oceania
Oceania|hCoV-19/Australia/NSW51/2020|EPI ISL 427660|B.40|Australia|2020-03-10	Oceania|hCoV-19/Australia/NSW266/2020|EPI ISL 451531|B.40|Australia|2020-03-28	0.0001020449	Oceania
Oceania|hCoV-19/Australia/NSW376/2020|EPI ISL 451636|B.4|Australia|2020-03-10	Oceania|hCoV-19/Australia/NSW266/2020|EPI ISL 451531|B.40|Australia|2020-03-28	0.0004083108	Oceania
Oceania|hCoV-19/Australia/NSW103/2020|EPI ISL 427657|B.1.5|Australia|2020-03-10	Oceania|hCoV-19/Australia/NSW266/2020|EPI ISL 451531|B.40|Australia|2020-03-28	0.0003402410	Oceania
Oceania|hCoV-19/Australia/NSW63/2020|EPI ISL 427664|B|Australia|2020-03-10	Oceania|hCoV-19/Australia/NSW266/2020|EPI ISL 451531|B.40|Australia|2020-03-28	0.0003062472	Oceania
Oceania|hCoV-19/Australia/NSW49/2020|EPI ISL 427659|B.6|Australia|2020-03-10	Oceania|hCoV-19/Australia/NSW266/2020|EPI ISL 451531|B.40|Australia|2020-03-28	0.0003742728	Oceania
Oceania|hCoV-19/Australia/NSW2159/2020|EPI ISL 500637|B.1.5|Australia|2020-03-10	Oceania|hCoV-19/Australia/NSW266/2020|EPI ISL 451531|B.40|Australia|2020-03-28	0.0003402641	Oceania
Oceania|hCoV-19/Australia/VIC29/2020|EPI ISL 419748|B.1.1|Australia|2020-03-10	Oceania|hCoV-19/Australia/NSW266/2020|EPI ISL 451531|B.40|Australia|2020-03-28	0.0004764590	Oceania
Oceania|hCoV-19/Australia/NSW2139/2020|EPI ISL 500627|B.4|Australia|2020-03-10	Oceania|hCoV-19/Australia/NSW266/2020|EPI ISL 451531|B.40|Australia|2020-03-28	0.0004083404	Oceania
Oceania|hCoV-19/New Zealand/20VR0712/2020|EPI ISL 456163|B.1.1|New Zealand|2020-03-11	Oceania|hCoV-19/Australia/NSW266/2020|EPI ISL 451531|B.40|Australia|2020-03-28	0.0004423869	Oceania
Oceania|hCoV-19/Australia/QLDID921/2020|EPI ISL 417033|B.6|Australia|2020-03-11	Oceania|hCoV-19/Australia/NSW266/2020|EPI ISL 451531|B.40|Australia|2020-03-28	0.0003402309	Oceania
Oceania|hCoV-19/Australia/VIC44/2020|EPI ISL 419767|B.1|Australia|2020-03-11	Oceania|hCoV-19/Australia/NSW266/2020|EPI ISL 451531|B.40|Australia|2020-03-28	0.0003742834	Oceania
Oceania|hCoV-19/Australia/VIC39/2020|EPI ISL 419757|B.1|Australia|2020-03-11	Oceania|hCoV-19/Australia/NSW266/2020|EPI ISL 451531|B.40|Australia|2020-03-28	0.0004764266	Oceania
Oceania|hCoV-19/Australia/QLDID920/2020|EPI ISL 417032|B.1.5|Australia|2020-03-11	Oceania|hCoV-19/Australia/NSW266/2020|EPI ISL 451531|B.40|Australia|2020-03-28	0.0003402407	Oceania
Oceania|hCoV-19/Australia/VIC45/2020|EPI ISL 419802|B.1.1|Australia|2020-03-11	Oceania|hCoV-19/Australia/NSW266/2020|EPI ISL 451531|B.40|Australia|2020-03-28	0.0004423869	Oceania
Oceania|hCoV-19/Australia/NSW40/2020|EPI ISL 417398|B.4|Australia|2020-03-11	Oceania|hCoV-19/Australia/NSW266/2020|EPI ISL 451531|B.40|Australia|2020-03-28	0.0004423588	Oceania
Oceania|hCoV-19/Australia/NSW52/2020|EPI ISL 417405|B|Australia|2020-03-11	Oceania|hCoV-19/Australia/NSW266/2020|EPI ISL 451531|B.40|Australia|2020-03-28	0.0001700820	Oceania
Oceania|hCoV-19/Australia/NSW39/2020|EPI ISL 417397|B.1.5|Australia|2020-03-11	Oceania|hCoV-19/Australia/NSW266/2020|EPI ISL 451531|B.40|Australia|2020-03-28	0.0003402410	Oceania
Oceania|hCoV-19/Australia/NSW102/2020|EPI ISL 427656|B.1.5|Australia|2020-03-11	Oceania|hCoV-19/Australia/NSW266/2020|EPI ISL 451531|B.40|Australia|2020-03-28	0.0003402410	Oceania
Oceania|hCoV-19/Australia/NSW34/2020|EPI ISL 427655|B.4|Australia|2020-03-11	Oceania|hCoV-19/Australia/NSW266/2020|EPI ISL 451531|B.40|Australia|2020-03-28	0.0004083180	Oceania
Oceania|hCoV-19/Australia/VIC38/2020|EPI ISL 419756|B.1.6|Australia|2020-03-11	Oceania|hCoV-19/Australia/NSW266/2020|EPI ISL 451531|B.40|Australia|2020-03-28	0.0004423559	Oceania
Oceania|hCoV-19/Australia/NSW218/2020|EPI ISL 427665|B.3|Australia|2020-03-11	Oceania|hCoV-19/Australia/NSW266/2020|EPI ISL 451531|B.40|Australia|2020-03-28	0.0003743140	Oceania
Oceania|hCoV-19/Australia/VIC43/2020|EPI ISL 419763|B.1.1|Australia|2020-03-11	Oceania|hCoV-19/Australia/NSW266/2020|EPI ISL 451531|B.40|Australia|2020-03-28	0.0004764978	Oceania
Oceania|hCoV-19/Australia/NSW2156/2020|EPI ISL 500634|B.39|Australia|2020-03-11	Oceania|hCoV-19/Australia/NSW266/2020|EPI ISL 451531|B.40|Australia|2020-03-28	0.0002721915	Oceania
Oceania|hCoV-19/Australia/TAS124/2020|EPI ISL 522589|B|Australia|2020-03-11	Oceania|hCoV-19/Australia/NSW266/2020|EPI ISL 451531|B.40|Australia|2020-03-28	0.0002091194	Oceania
Oceania|hCoV-19/New Zealand/CoV002/2020|EPI ISL 417212|B.31|New Zealand|2020-03-11	Oceania|hCoV-19/Australia/NSW266/2020|EPI ISL 451531|B.40|Australia|2020-03-28	0.0003062153	Oceania
Oceania|hCoV-19/Australia/VIC50/2020|EPI ISL 419766|B.1|Australia|2020-03-12	Oceania|hCoV-19/Australia/NSW266/2020|EPI ISL 451531|B.40|Australia|2020-03-28	0.0004083250	Oceania
Oceania|hCoV-19/Australia/VIC55/2020|EPI ISL 419776|B|Australia|2020-03-12	Oceania|hCoV-19/Australia/NSW266/2020|EPI ISL 451531|B.40|Australia|2020-03-28	0.0002041025	Oceania
Oceania|hCoV-19/Australia/VIC52/2020|EPI ISL 419768|B.1.1.71|Australia|2020-03-12	Oceania|hCoV-19/Australia/NSW266/2020|EPI ISL 451531|B.40|Australia|2020-03-28	0.0005104677	Oceania
Oceania|hCoV-19/Australia/VIC58/2020|EPI ISL 419784|B.4|Australia|2020-03-12	Oceania|hCoV-19/Australia/NSW266/2020|EPI ISL 451531|B.40|Australia|2020-03-28	0.0003061960	Oceania
Oceania|hCoV-19/Australia/VIC54/2020|EPI ISL 419770|B.1|Australia|2020-03-12	Oceania|hCoV-19/Australia/NSW266/2020|EPI ISL 451531|B.40|Australia|2020-03-28	0.0003742834	Oceania
Oceania|hCoV-19/Australia/VIC47/2020|EPI ISL 419759|B.40|Australia|2020-03-12	Oceania|hCoV-19/Australia/NSW266/2020|EPI ISL 451531|B.40|Australia|2020-03-28	0.0002381468	Oceania
Oceania|hCoV-19/Australia/NSW50/2020|EPI ISL 417404|B.1.1|Australia|2020-03-12	Oceania|hCoV-19/Australia/NSW266/2020|EPI ISL 451531|B.40|Australia|2020-03-28	0.0004764269	Oceania
Oceania|hCoV-19/Australia/NSW254/2020|EPI ISL 451519|B.4|Australia|2020-03-12	Oceania|hCoV-19/Australia/NSW266/2020|EPI ISL 451531|B.40|Australia|2020-03-28	0.0005104293	Oceania
Oceania|hCoV-19/Australia/VIC48/2020|EPI ISL 419762|B.1|Australia|2020-03-12	Oceania|hCoV-19/Australia/NSW266/2020|EPI ISL 451531|B.40|Australia|2020-03-28	0.0004083391	Oceania
Oceania|hCoV-19/Australia/NSW2158/2020|EPI ISL 500636|B.1.5|Australia|2020-03-12	Oceania|hCoV-19/Australia/NSW266/2020|EPI ISL 451531|B.40|Australia|2020-03-28	0.0003402639	Oceania
Oceania|hCoV-19/Australia/VIC49/2020|EPI ISL 419764|B.1|Australia|2020-03-12	Oceania|hCoV-19/Australia/NSW266/2020|EPI ISL 451531|B.40|Australia|2020-03-28	0.0004425117	Oceania
Oceania|hCoV-19/New Zealand/20VR0334/2020|EPI ISL 456157|B.1|New Zealand|2020-03-12	Oceania|hCoV-19/Australia/NSW266/2020|EPI ISL 451531|B.40|Australia|2020-03-28	0.0004509274	Oceania
Oceania|hCoV-19/Australia/VIC62/2020|EPI ISL 419774|B.1|Australia|2020-03-13	Oceania|hCoV-19/Australia/NSW266/2020|EPI ISL 451531|B.40|Australia|2020-03-28	0.0003742834	Oceania
Oceania|hCoV-19/Australia/NSW2011/2020|EPI ISL 500598|B.4|Australia|2020-03-13	Oceania|hCoV-19/Australia/NSW266/2020|EPI ISL 451531|B.40|Australia|2020-03-28	0.0004764182	Oceania
Oceania|hCoV-19/Australia/VIC66/2020|EPI ISL 419780|B.4|Australia|2020-03-13	Oceania|hCoV-19/Australia/NSW266/2020|EPI ISL 451531|B.40|Australia|2020-03-28	0.0003061960	Oceania
Oceania|hCoV-19/Australia/VIC70/2020|EPI ISL 419786|B|Australia|2020-03-13	Oceania|hCoV-19/Australia/NSW266/2020|EPI ISL 451531|B.40|Australia|2020-03-28	0.0001700819	Oceania
Oceania|hCoV-19/Australia/WA02/2020|EPI ISL 420532|B.1.98|Australia|2020-03-13	Oceania|hCoV-19/Australia/NSW266/2020|EPI ISL 451531|B.40|Australia|2020-03-28	0.0003742726	Oceania
Oceania|hCoV-19/Australia/NSW45/2020|EPI ISL 417401|B.6|Australia|2020-03-13	Oceania|hCoV-19/Australia/NSW266/2020|EPI ISL 451531|B.40|Australia|2020-03-28	0.0003402311	Oceania
Oceania|hCoV-19/Australia/NSW47/2020|EPI ISL 417402|B.1.5|Australia|2020-03-13	Oceania|hCoV-19/Australia/NSW266/2020|EPI ISL 451531|B.40|Australia|2020-03-28	0.0004083299	Oceania
Oceania|hCoV-19/Australia/NSW607/2020|EPI ISL 490017|B.40|Australia|2020-03-13	Oceania|hCoV-19/Australia/NSW266/2020|EPI ISL 451531|B.40|Australia|2020-03-28	0.0001020450	Oceania
Oceania|hCoV-19/Australia/NSW592/2020|EPI ISL 478704|B.1.5|Australia|2020-03-13	Oceania|hCoV-19/Australia/NSW266/2020|EPI ISL 451531|B.40|Australia|2020-03-28	0.0003402410	Oceania
Oceania|hCoV-19/Australia/NSW2147/2020|EPI ISL 500628|B.1.5|Australia|2020-03-13	Oceania|hCoV-19/Australia/NSW266/2020|EPI ISL 451531|B.40|Australia|2020-03-28	0.0004083530	Oceania
Oceania|hCoV-19/Australia/VIC64/2020|EPI ISL 419778|B.1|Australia|2020-03-13	Oceania|hCoV-19/Australia/NSW266/2020|EPI ISL 451531|B.40|Australia|2020-03-28	0.0004773955	Oceania
Oceania|hCoV-19/Australia/VIC61/2020|EPI ISL 419773|B|Australia|2020-03-13	Oceania|hCoV-19/Australia/NSW266/2020|EPI ISL 451531|B.40|Australia|2020-03-28	0.0002055240	Oceania
Oceania|hCoV-19/Australia/VIC63/2020|EPI ISL 419775|B.1|Australia|2020-03-13	Oceania|hCoV-19/Australia/NSW266/2020|EPI ISL 451531|B.40|Australia|2020-03-28	0.0003772092	Oceania
Oceania|hCoV-19/Australia/VIC82/2020|EPI ISL 419794|B.40|Australia|2020-03-14	Oceania|hCoV-19/Australia/NSW266/2020|EPI ISL 451531|B.40|Australia|2020-03-28	0.0001360666	Oceania
Oceania|hCoV-19/Australia/VIC83/2020|EPI ISL 419799|B|Australia|2020-03-14	Oceania|hCoV-19/Australia/NSW266/2020|EPI ISL 451531|B.40|Australia|2020-03-28	0.0002041025	Oceania
Oceania|hCoV-19/Australia/VIC80/2020|EPI ISL 419792|B.40|Australia|2020-03-14	Oceania|hCoV-19/Australia/NSW266/2020|EPI ISL 451531|B.40|Australia|2020-03-28	0.0001360666	Oceania
Oceania|hCoV-19/Australia/NSW2005/2020|EPI ISL 500597|B.1|Australia|2020-03-14	Oceania|hCoV-19/Australia/NSW266/2020|EPI ISL 451531|B.40|Australia|2020-03-28	0.0004083368	Oceania
Oceania|hCoV-19/Australia/VIC84/2020|EPI ISL 419803|B.39|Australia|2020-03-14	Oceania|hCoV-19/Australia/NSW266/2020|EPI ISL 451531|B.40|Australia|2020-03-28	0.0002721686	Oceania
Oceania|hCoV-19/Australia/VIC78/2020|EPI ISL 419790|B|Australia|2020-03-14	Oceania|hCoV-19/Australia/NSW266/2020|EPI ISL 451531|B.40|Australia|2020-03-28	0.0003062469	Oceania
Oceania|hCoV-19/Australia/QLDID923/2020|EPI ISL 418801|B.1|Australia|2020-03-14	Oceania|hCoV-19/Australia/NSW266/2020|EPI ISL 451531|B.40|Australia|2020-03-28	0.0003742834	Oceania
Oceania|hCoV-19/Australia/WA03/2020|EPI ISL 420533|B.1|Australia|2020-03-14	Oceania|hCoV-19/Australia/NSW266/2020|EPI ISL 451531|B.40|Australia|2020-03-28	0.0004083249	Oceania
Oceania|hCoV-19/Australia/WA01/2020|EPI ISL 420531|B.1.98|Australia|2020-03-14	Oceania|hCoV-19/Australia/NSW266/2020|EPI ISL 451531|B.40|Australia|2020-03-28	0.0004083059	Oceania
Oceania|hCoV-19/Australia/NSW54/2020|EPI ISL 417407|B.1.1|Australia|2020-03-14	Oceania|hCoV-19/Australia/NSW266/2020|EPI ISL 451531|B.40|Australia|2020-03-28	0.0004423872	Oceania
Oceania|hCoV-19/Australia/NSW48/2020|EPI ISL 417403|B.6|Australia|2020-03-14	Oceania|hCoV-19/Australia/NSW266/2020|EPI ISL 451531|B.40|Australia|2020-03-28	0.0003402311	Oceania
Oceania|hCoV-19/Australia/NSW256/2020|EPI ISL 451521|B.4|Australia|2020-03-14	Oceania|hCoV-19/Australia/NSW266/2020|EPI ISL 451531|B.40|Australia|2020-03-28	0.0004082990	Oceania
Oceania|hCoV-19/Australia/NSW583/2020|EPI ISL 478695|B.40|Australia|2020-03-14	Oceania|hCoV-19/Australia/NSW266/2020|EPI ISL 451531|B.40|Australia|2020-03-28	0.0001020450	Oceania
Oceania|hCoV-19/Australia/NSW582/2020|EPI ISL 478694|B.40|Australia|2020-03-14	Oceania|hCoV-19/Australia/NSW266/2020|EPI ISL 451531|B.40|Australia|2020-03-28	0.0001360628	Oceania
Oceania|hCoV-19/Australia/VIC79/2020|EPI ISL 419791|B.40|Australia|2020-03-14	Oceania|hCoV-19/Australia/NSW266/2020|EPI ISL 451531|B.40|Australia|2020-03-28	0.0001020484	Oceania
Oceania|hCoV-19/Australia/NSW2146/2020|EPI ISL 509503|B.40|Australia|2020-03-14	Oceania|hCoV-19/Australia/NSW266/2020|EPI ISL 451531|B.40|Australia|2020-03-28	0.0001020484	Oceania
Oceania|hCoV-19/Australia/VIC81/2020|EPI ISL 419793|B.40|Australia|2020-03-14	Oceania|hCoV-19/Australia/NSW266/2020|EPI ISL 451531|B.40|Australia|2020-03-28	0.0001020484	Oceania
Oceania|hCoV-19/Australia/SAP215/2020|EPI ISL 468001|B.1.1|Australia|2020-03-14	Oceania|hCoV-19/Australia/NSW266/2020|EPI ISL 451531|B.40|Australia|2020-03-28	0.0004425374	Oceania
Oceania|hCoV-19/Australia/VIC87/2020|EPI ISL 419797|B.40|Australia|2020-03-15	Oceania|hCoV-19/Australia/NSW266/2020|EPI ISL 451531|B.40|Australia|2020-03-28	0.0001020419	Oceania
Oceania|hCoV-19/Australia/NSW2144/2020|EPI ISL 527008|B.39|Australia|2020-03-15	Oceania|hCoV-19/Australia/NSW266/2020|EPI ISL 451531|B.40|Australia|2020-03-28	0.0002721686	Oceania
Oceania|hCoV-19/Australia/SAP111/2020|EPI ISL 451131|B.1.1|Australia|2020-03-15	Oceania|hCoV-19/Australia/NSW266/2020|EPI ISL 451531|B.40|Australia|2020-03-28	0.0004423869	Oceania
Oceania|hCoV-19/Australia/VIC90/2020|EPI ISL 419801|B.1.1|Australia|2020-03-15	Oceania|hCoV-19/Australia/NSW266/2020|EPI ISL 451531|B.40|Australia|2020-03-28	0.0004764404	Oceania
Oceania|hCoV-19/Australia/NSW2004/2020|EPI ISL 500596|B.1.5|Australia|2020-03-15	Oceania|hCoV-19/Australia/NSW266/2020|EPI ISL 451531|B.40|Australia|2020-03-28	0.0004423406	Oceania
Oceania|hCoV-19/Australia/VIC89/2020|EPI ISL 419800|B.1|Australia|2020-03-15	Oceania|hCoV-19/Australia/NSW266/2020|EPI ISL 451531|B.40|Australia|2020-03-28	0.0004083177	Oceania
Oceania|hCoV-19/New Zealand/20VR0276/2020|EPI ISL 416539|A|New Zealand|2020-03-15	Oceania|hCoV-19/Australia/NSW266/2020|EPI ISL 451531|B.40|Australia|2020-03-28	0.0004083130	Oceania
Oceania|hCoV-19/Australia/ACT0082/2020|EPI ISL 498542|B.1.1|Australia|2020-03-15	Oceania|hCoV-19/Australia/NSW266/2020|EPI ISL 451531|B.40|Australia|2020-03-28	0.0004764265	Oceania
Oceania|hCoV-19/Australia/VIC92/2020|EPI ISL 419809|B.1.5|Australia|2020-03-15	Oceania|hCoV-19/Australia/NSW266/2020|EPI ISL 451531|B.40|Australia|2020-03-28	0.0003402407	Oceania
Oceania|hCoV-19/Australia/NSW112/2020|EPI ISL 427666|B.1.5|Australia|2020-03-15	Oceania|hCoV-19/Australia/NSW266/2020|EPI ISL 451531|B.40|Australia|2020-03-28	0.0004083299	Oceania
Oceania|hCoV-19/Australia/VIC91/2020|EPI ISL 419804|B.1.5|Australia|2020-03-15	Oceania|hCoV-19/Australia/NSW266/2020|EPI ISL 451531|B.40|Australia|2020-03-28	0.0004083736	Oceania
Oceania|hCoV-19/Australia/SAP220/2020|EPI ISL 467995|B.1.5|Australia|2020-03-15	Oceania|hCoV-19/Australia/NSW266/2020|EPI ISL 451531|B.40|Australia|2020-03-28	0.0003770043	Oceania
Oceania|hCoV-19/Australia/VIC09/2020|EPI ISL 416515|B|Australia|2020-03-15	Oceania|hCoV-19/Australia/NSW266/2020|EPI ISL 451531|B.40|Australia|2020-03-28	0.0002058457	Oceania
Oceania|hCoV-19/Australia/VIC93/2020|EPI ISL 419815|B.3|Australia|2020-03-15	Oceania|hCoV-19/Australia/NSW266/2020|EPI ISL 451531|B.40|Australia|2020-03-28	0.0003440899	Oceania
Oceania|hCoV-19/Australia/SAP410/2020|EPI ISL 492175|B.6|Australia|2020-03-15	Oceania|hCoV-19/Australia/NSW266/2020|EPI ISL 451531|B.40|Australia|2020-03-28	0.0004624455	Oceania
Oceania|hCoV-19/Australia/SAP439/2020|EPI ISL 508130|B.6|Australia|2020-03-16	Oceania|hCoV-19/Australia/NSW266/2020|EPI ISL 451531|B.40|Australia|2020-03-28	0.0003402303	Oceania
Oceania|hCoV-19/Australia/VIC97/2020|EPI ISL 419808|B.4|Australia|2020-03-16	Oceania|hCoV-19/Australia/NSW266/2020|EPI ISL 451531|B.40|Australia|2020-03-28	0.0003061960	Oceania
Oceania|hCoV-19/Australia/VIC99/2020|EPI ISL 419811|B.1|Australia|2020-03-16	Oceania|hCoV-19/Australia/NSW266/2020|EPI ISL 451531|B.40|Australia|2020-03-28	0.0005445198	Oceania
Oceania|hCoV-19/Australia/VIC141/2020|EPI ISL 419838|B.1.5|Australia|2020-03-16	Oceania|hCoV-19/Australia/NSW266/2020|EPI ISL 451531|B.40|Australia|2020-03-28	0.0003402407	Oceania
Oceania|hCoV-19/Australia/SAP112/2020|EPI ISL 468016|B.1.1|Australia|2020-03-16	Oceania|hCoV-19/Australia/NSW266/2020|EPI ISL 451531|B.40|Australia|2020-03-28	0.0004423869	Oceania
Oceania|hCoV-19/Australia/VIC142/2020|EPI ISL 419839|B.1|Australia|2020-03-16	Oceania|hCoV-19/Australia/NSW266/2020|EPI ISL 451531|B.40|Australia|2020-03-28	0.0004423819	Oceania
Oceania|hCoV-19/Australia/NSW2151/2020|EPI ISL 500631|B|Australia|2020-03-16	Oceania|hCoV-19/Australia/NSW266/2020|EPI ISL 451531|B.40|Australia|2020-03-28	0.0002041120	Oceania
Oceania|hCoV-19/Australia/NSW2149/2020|EPI ISL 500630|B.1.1.10|Australia|2020-03-16	Oceania|hCoV-19/Australia/NSW266/2020|EPI ISL 451531|B.40|Australia|2020-03-28	0.0005104825	Oceania
Oceania|hCoV-19/New Zealand/20VR0993/2020|EPI ISL 456176|B|New Zealand|2020-03-16	Oceania|hCoV-19/Australia/NSW266/2020|EPI ISL 451531|B.40|Australia|2020-03-28	0.0003062326	Oceania
Oceania|hCoV-19/Australia/VIC143/2020|EPI ISL 419840|B.1.1|Australia|2020-03-16	Oceania|hCoV-19/Australia/NSW266/2020|EPI ISL 451531|B.40|Australia|2020-03-28	0.0005104677	Oceania
Oceania|hCoV-19/Australia/VIC96/2020|EPI ISL 419807|B|Australia|2020-03-16	Oceania|hCoV-19/Australia/NSW266/2020|EPI ISL 451531|B.40|Australia|2020-03-28	0.0002722011	Oceania
Oceania|hCoV-19/Australia/NSW58/2020|EPI ISL 417410|B.40|Australia|2020-03-16	Oceania|hCoV-19/Australia/NSW266/2020|EPI ISL 451531|B.40|Australia|2020-03-28	0.0000680266	Oceania
Oceania|hCoV-19/Australia/NSW57/2020|EPI ISL 417409|B.40|Australia|2020-03-16	Oceania|hCoV-19/Australia/NSW266/2020|EPI ISL 451531|B.40|Australia|2020-03-28	0.0001360588	Oceania
Oceania|hCoV-19/Australia/NSW104/2020|EPI ISL 427677|B.1.5|Australia|2020-03-16	Oceania|hCoV-19/Australia/NSW266/2020|EPI ISL 451531|B.40|Australia|2020-03-28	0.0003402410	Oceania
Oceania|hCoV-19/Australia/NSW75/2020|EPI ISL 427703|B.40|Australia|2020-03-16	Oceania|hCoV-19/Australia/NSW266/2020|EPI ISL 451531|B.40|Australia|2020-03-28	0.0001020450	Oceania
Oceania|hCoV-19/Australia/NSW88/2020|EPI ISL 427702|B.40|Australia|2020-03-16	Oceania|hCoV-19/Australia/NSW266/2020|EPI ISL 451531|B.40|Australia|2020-03-28	0.0001700899	Oceania
Oceania|hCoV-19/Australia/NSW158/2020|EPI ISL 427735|B.1.1|Australia|2020-03-16	Oceania|hCoV-19/Australia/NSW266/2020|EPI ISL 451531|B.40|Australia|2020-03-28	0.0004764269	Oceania
Oceania|hCoV-19/Australia/NSW111/2020|EPI ISL 427661|B.1.5|Australia|2020-03-16	Oceania|hCoV-19/Australia/NSW266/2020|EPI ISL 451531|B.40|Australia|2020-03-28	0.0004083299	Oceania
Oceania|hCoV-19/Australia/VIC146/2020|EPI ISL 419843|B.40|Australia|2020-03-17	Oceania|hCoV-19/Australia/NSW266/2020|EPI ISL 451531|B.40|Australia|2020-03-28	0.0001360628	Oceania
Oceania|hCoV-19/Australia/VIC327/2020|EPI ISL 426637|B.40|Australia|2020-03-17	Oceania|hCoV-19/Australia/NSW266/2020|EPI ISL 451531|B.40|Australia|2020-03-28	0.0001020449	Oceania
Oceania|hCoV-19/Australia/VIC157/2020|EPI ISL 419854|B.1|Australia|2020-03-17	Oceania|hCoV-19/Australia/NSW266/2020|EPI ISL 451531|B.40|Australia|2020-03-28	0.0004083177	Oceania
Oceania|hCoV-19/Australia/VIC151/2020|EPI ISL 419848|B|Australia|2020-03-17	Oceania|hCoV-19/Australia/NSW266/2020|EPI ISL 451531|B.40|Australia|2020-03-28	0.0002721559	Oceania
Oceania|hCoV-19/Australia/VIC154/2020|EPI ISL 419851|B.1.5|Australia|2020-03-17	Oceania|hCoV-19/Australia/NSW266/2020|EPI ISL 451531|B.40|Australia|2020-03-28	0.0004083177	Oceania
Oceania|hCoV-19/Australia/VIC144/2020|EPI ISL 419841|B.1.1|Australia|2020-03-17	Oceania|hCoV-19/Australia/NSW266/2020|EPI ISL 451531|B.40|Australia|2020-03-28	0.0004764265	Oceania
Oceania|hCoV-19/Australia/VIC148/2020|EPI ISL 419845|B.1|Australia|2020-03-17	Oceania|hCoV-19/Australia/NSW266/2020|EPI ISL 451531|B.40|Australia|2020-03-28	0.0004083249	Oceania
Oceania|hCoV-19/Australia/VIC153/2020|EPI ISL 419850|B.1.1|Australia|2020-03-17	Oceania|hCoV-19/Australia/NSW266/2020|EPI ISL 451531|B.40|Australia|2020-03-28	0.0005104677	Oceania
Oceania|hCoV-19/Australia/VIC152/2020|EPI ISL 419849|B|Australia|2020-03-17	Oceania|hCoV-19/Australia/NSW266/2020|EPI ISL 451531|B.40|Australia|2020-03-28	0.0001700819	Oceania
Oceania|hCoV-19/Australia/VIC106/2020|EPI ISL 419820|B.1.5|Australia|2020-03-17	Oceania|hCoV-19/Australia/NSW266/2020|EPI ISL 451531|B.40|Australia|2020-03-28	0.0004423534	Oceania
Oceania|hCoV-19/Australia/VIC329/2020|EPI ISL 426639|B.1.5|Australia|2020-03-17	Oceania|hCoV-19/Australia/NSW266/2020|EPI ISL 451531|B.40|Australia|2020-03-28	0.0004083440	Oceania
Oceania|hCoV-19/Australia/VIC149/2020|EPI ISL 419846|B.1|Australia|2020-03-17	Oceania|hCoV-19/Australia/NSW266/2020|EPI ISL 451531|B.40|Australia|2020-03-28	0.0004764434	Oceania
Oceania|hCoV-19/Australia/VIC156/2020|EPI ISL 419853|B.1.1|Australia|2020-03-17	Oceania|hCoV-19/Australia/NSW266/2020|EPI ISL 451531|B.40|Australia|2020-03-28	0.0004423869	Oceania
Oceania|hCoV-19/Australia/VIC155/2020|EPI ISL 419852|B.1|Australia|2020-03-17	Oceania|hCoV-19/Australia/NSW266/2020|EPI ISL 451531|B.40|Australia|2020-03-28	0.0004423612	Oceania
Oceania|hCoV-19/Australia/VIC105/2020|EPI ISL 419819|B.1.255|Australia|2020-03-17	Oceania|hCoV-19/Australia/NSW266/2020|EPI ISL 451531|B.40|Australia|2020-03-28	0.0004423612	Oceania
Oceania|hCoV-19/New Zealand/20VR0994/2020|EPI ISL 456177|B.31|New Zealand|2020-03-17	Oceania|hCoV-19/Australia/NSW266/2020|EPI ISL 451531|B.40|Australia|2020-03-28	0.0002721765	Oceania
Oceania|hCoV-19/Australia/NSW62/2020|EPI ISL 417412|B.3|Australia|2020-03-17	Oceania|hCoV-19/Australia/NSW266/2020|EPI ISL 451531|B.40|Australia|2020-03-28	0.0003402509	Oceania
Oceania|hCoV-19/Australia/SAP181/2020|EPI ISL 492122|B.1|Australia|2020-03-18	Oceania|hCoV-19/Australia/NSW266/2020|EPI ISL 451531|B.40|Australia|2020-03-28	0.0004423822	Oceania
Oceania|hCoV-19/Australia/QLDID924/2020|EPI ISL 418802|B.1.1|Australia|2020-03-18	Oceania|hCoV-19/Australia/NSW266/2020|EPI ISL 451531|B.40|Australia|2020-03-28	0.0004764266	Oceania
Oceania|hCoV-19/Australia/VIC174/2020|EPI ISL 419871|B.1.5|Australia|2020-03-18	Oceania|hCoV-19/Australia/NSW266/2020|EPI ISL 451531|B.40|Australia|2020-03-28	0.0003402407	Oceania
Oceania|hCoV-19/Australia/VIC166/2020|EPI ISL 419863|B.1|Australia|2020-03-18	Oceania|hCoV-19/Australia/NSW266/2020|EPI ISL 451531|B.40|Australia|2020-03-28	0.0004764350	Oceania
Oceania|hCoV-19/Australia/SAP159/2020|EPI ISL 492116|B.1.1|Australia|2020-03-18	Oceania|hCoV-19/Australia/NSW266/2020|EPI ISL 451531|B.40|Australia|2020-03-28	0.0005445611	Oceania
Oceania|hCoV-19/Australia/VIC170/2020|EPI ISL 419867|B.1.5|Australia|2020-03-18	Oceania|hCoV-19/Australia/NSW266/2020|EPI ISL 451531|B.40|Australia|2020-03-28	0.0004423406	Oceania
Oceania|hCoV-19/Australia/VIC163/2020|EPI ISL 419860|B.1.1|Australia|2020-03-18	Oceania|hCoV-19/Australia/NSW266/2020|EPI ISL 451531|B.40|Australia|2020-03-28	0.0005104915	Oceania
Oceania|hCoV-19/Australia/VIC176/2020|EPI ISL 419873|B.31|Australia|2020-03-18	Oceania|hCoV-19/Australia/NSW266/2020|EPI ISL 451531|B.40|Australia|2020-03-28	0.0002381426	Oceania
Oceania|hCoV-19/Australia/VIC171/2020|EPI ISL 419868|B.40|Australia|2020-03-18	Oceania|hCoV-19/Australia/NSW266/2020|EPI ISL 451531|B.40|Australia|2020-03-28	0.0002041156	Oceania
Oceania|hCoV-19/Australia/QLDID926/2020|EPI ISL 418804|B.1.1|Australia|2020-03-18	Oceania|hCoV-19/Australia/NSW266/2020|EPI ISL 451531|B.40|Australia|2020-03-28	0.0005104915	Oceania
Oceania|hCoV-19/Australia/VIC172/2020|EPI ISL 419869|B.40|Australia|2020-03-18	Oceania|hCoV-19/Australia/NSW266/2020|EPI ISL 451531|B.40|Australia|2020-03-28	0.0001360651	Oceania
Oceania|hCoV-19/Australia/VIC158/2020|EPI ISL 419855|B.1|Australia|2020-03-18	Oceania|hCoV-19/Australia/NSW266/2020|EPI ISL 451531|B.40|Australia|2020-03-28	0.0005445453	Oceania
Oceania|hCoV-19/Australia/QLDID925/2020|EPI ISL 418803|B.1|Australia|2020-03-18	Oceania|hCoV-19/Australia/NSW266/2020|EPI ISL 451531|B.40|Australia|2020-03-28	0.0004083249	Oceania
Oceania|hCoV-19/Australia/VIC178/2020|EPI ISL 419875|B.1.1|Australia|2020-03-18	Oceania|hCoV-19/Australia/NSW266/2020|EPI ISL 451531|B.40|Australia|2020-03-28	0.0005104676	Oceania
Oceania|hCoV-19/Australia/VIC109/2020|EPI ISL 419718|B.1.1|Australia|2020-03-18	Oceania|hCoV-19/Australia/NSW266/2020|EPI ISL 451531|B.40|Australia|2020-03-28	0.0004423869	Oceania
Oceania|hCoV-19/New Zealand/20VR0760/2020|EPI ISL 456165|B.1.5|New Zealand|2020-03-18	Oceania|hCoV-19/Australia/NSW266/2020|EPI ISL 451531|B.40|Australia|2020-03-28	0.0003742835	Oceania
Oceania|hCoV-19/New Zealand/20VR0770/2020|EPI ISL 456168|B.39|New Zealand|2020-03-18	Oceania|hCoV-19/Australia/NSW266/2020|EPI ISL 451531|B.40|Australia|2020-03-28	0.0002721637	Oceania
Oceania|hCoV-19/Australia/SAP186/2020|EPI ISL 492125|B.1|Australia|2020-03-19	Oceania|hCoV-19/Australia/NSW266/2020|EPI ISL 451531|B.40|Australia|2020-03-28	0.0004764433	Oceania
Oceania|hCoV-19/Australia/SAP368/2020|EPI ISL 492133|B.1.1|Australia|2020-03-19	Oceania|hCoV-19/Australia/NSW266/2020|EPI ISL 451531|B.40|Australia|2020-03-28	0.0004764404	Oceania
Oceania|hCoV-19/Australia/NSW2169/2020|EPI ISL 500640|B.6|Australia|2020-03-19	Oceania|hCoV-19/Australia/NSW266/2020|EPI ISL 451531|B.40|Australia|2020-03-28	0.0004423535	Oceania
Oceania|hCoV-19/Australia/VIC186/2020|EPI ISL 419882|B.40|Australia|2020-03-19	Oceania|hCoV-19/Australia/NSW266/2020|EPI ISL 451531|B.40|Australia|2020-03-28	0.0000680265	Oceania
Oceania|hCoV-19/Australia/VIC184/2020|EPI ISL 419880|B.1|Australia|2020-03-19	Oceania|hCoV-19/Australia/NSW266/2020|EPI ISL 451531|B.40|Australia|2020-03-28	0.0004423612	Oceania
Oceania|hCoV-19/Australia/VIC203/2020|EPI ISL 419898|B.40|Australia|2020-03-19	Oceania|hCoV-19/Australia/NSW266/2020|EPI ISL 451531|B.40|Australia|2020-03-28	0.0002381287	Oceania
Oceania|hCoV-19/Australia/SAP395/2020|EPI ISL 492160|B.1.1|Australia|2020-03-19	Oceania|hCoV-19/Australia/NSW266/2020|EPI ISL 451531|B.40|Australia|2020-03-28	0.0005104825	Oceania
Oceania|hCoV-19/New Zealand/20VR1110/2020|EPI ISL 456191|B.1.5|New Zealand|2020-03-19	Oceania|hCoV-19/Australia/NSW266/2020|EPI ISL 451531|B.40|Australia|2020-03-28	0.0004424025	Oceania
Oceania|hCoV-19/Australia/VIC180/2020|EPI ISL 419877|B|Australia|2020-03-19	Oceania|hCoV-19/Australia/NSW266/2020|EPI ISL 451531|B.40|Australia|2020-03-28	0.0002721733	Oceania
Oceania|hCoV-19/Australia/WA36/2020|EPI ISL 470853|B.39|Australia|2020-03-19	Oceania|hCoV-19/Australia/NSW266/2020|EPI ISL 451531|B.40|Australia|2020-03-28	0.0002721558	Oceania
Oceania|hCoV-19/Australia/VIC192/2020|EPI ISL 419888|B.1|Australia|2020-03-19	Oceania|hCoV-19/Australia/NSW266/2020|EPI ISL 451531|B.40|Australia|2020-03-28	0.0003742834	Oceania
Oceania|hCoV-19/Australia/VIC201/2020|EPI ISL 419896|B.1|Australia|2020-03-19	Oceania|hCoV-19/Australia/NSW266/2020|EPI ISL 451531|B.40|Australia|2020-03-28	0.0004423612	Oceania
Oceania|hCoV-19/Australia/VIC188/2020|EPI ISL 419884|B.6|Australia|2020-03-19	Oceania|hCoV-19/Australia/NSW266/2020|EPI ISL 451531|B.40|Australia|2020-03-28	0.0004083250	Oceania
Oceania|hCoV-19/Australia/SAP036/2020|EPI ISL 450194|B.1|Australia|2020-03-19	Oceania|hCoV-19/Australia/NSW266/2020|EPI ISL 451531|B.40|Australia|2020-03-28	0.0004423819	Oceania
Oceania|hCoV-19/Australia/VIC190/2020|EPI ISL 419886|B.1.1|Australia|2020-03-19	Oceania|hCoV-19/Australia/NSW266/2020|EPI ISL 451531|B.40|Australia|2020-03-28	0.0004423869	Oceania
Oceania|hCoV-19/Australia/SAP372/2020|EPI ISL 492137|B.1|Australia|2020-03-19	Oceania|hCoV-19/Australia/NSW266/2020|EPI ISL 451531|B.40|Australia|2020-03-28	0.0004423741	Oceania
Oceania|hCoV-19/Australia/VIC191/2020|EPI ISL 419887|B.1.1|Australia|2020-03-19	Oceania|hCoV-19/Australia/NSW266/2020|EPI ISL 451531|B.40|Australia|2020-03-28	0.0005104677	Oceania
Oceania|hCoV-19/Australia/VIC218/2020|EPI ISL 419913|B.40|Australia|2020-03-20	Oceania|hCoV-19/Australia/NSW266/2020|EPI ISL 451531|B.40|Australia|2020-03-28	0.0002381288	Oceania
Oceania|hCoV-19/Australia/SAP397/2020|EPI ISL 492162|B.1.5|Australia|2020-03-20	Oceania|hCoV-19/Australia/NSW266/2020|EPI ISL 451531|B.40|Australia|2020-03-28	0.0004083177	Oceania
Oceania|hCoV-19/Guam/GU NHG 03/2020|EPI ISL 445000|B.6|Guam|2020-03-20	Oceania|hCoV-19/Australia/NSW266/2020|EPI ISL 451531|B.40|Australia|2020-03-28	0.0003742792	Oceania
Oceania|hCoV-19/Australia/VIC123/2020|EPI ISL 419731|B.1.1|Australia|2020-03-20	Oceania|hCoV-19/Australia/NSW266/2020|EPI ISL 451531|B.40|Australia|2020-03-28	0.0004764350	Oceania
Oceania|hCoV-19/Australia/SAP374/2020|EPI ISL 492139|B.1|Australia|2020-03-20	Oceania|hCoV-19/Australia/NSW266/2020|EPI ISL 451531|B.40|Australia|2020-03-28	0.0005104620	Oceania
Oceania|hCoV-19/Australia/SAP386/2020|EPI ISL 492151|B.1.1|Australia|2020-03-20	Oceania|hCoV-19/Australia/NSW266/2020|EPI ISL 451531|B.40|Australia|2020-03-28	0.0004764406	Oceania
Oceania|hCoV-19/Australia/SAP380/2020|EPI ISL 492145|B.6|Australia|2020-03-20	Oceania|hCoV-19/Australia/NSW266/2020|EPI ISL 451531|B.40|Australia|2020-03-28	0.0003742792	Oceania
Oceania|hCoV-19/Australia/VIC129/2020|EPI ISL 419732|B|Australia|2020-03-20	Oceania|hCoV-19/Australia/NSW266/2020|EPI ISL 451531|B.40|Australia|2020-03-28	0.0002722011	Oceania
Oceania|hCoV-19/Australia/VIC214/2020|EPI ISL 419909|B.1|Australia|2020-03-20	Oceania|hCoV-19/Australia/NSW266/2020|EPI ISL 451531|B.40|Australia|2020-03-28	0.0004423741	Oceania
Oceania|hCoV-19/Australia/VIC339/2020|EPI ISL 426648|B.1.1.71|Australia|2020-03-20	Oceania|hCoV-19/Australia/NSW266/2020|EPI ISL 451531|B.40|Australia|2020-03-28	0.0005104915	Oceania
Oceania|hCoV-19/Australia/VIC342/2020|EPI ISL 426651|B.31|Australia|2020-03-20	Oceania|hCoV-19/Australia/NSW266/2020|EPI ISL 451531|B.40|Australia|2020-03-28	0.0003062104	Oceania
Oceania|hCoV-19/Australia/NSW2043/2020|EPI ISL 500614|B.1.98|Australia|2020-03-20	Oceania|hCoV-19/Australia/NSW266/2020|EPI ISL 451531|B.40|Australia|2020-03-28	0.0003742726	Oceania
Oceania|hCoV-19/New Zealand/20VR1276/2020|EPI ISL 456201|B.31|New Zealand|2020-03-20	Oceania|hCoV-19/Australia/NSW266/2020|EPI ISL 451531|B.40|Australia|2020-03-28	0.0004083178	Oceania
Oceania|hCoV-19/Australia/VIC216/2020|EPI ISL 419911|B.1|Australia|2020-03-20	Oceania|hCoV-19/Australia/NSW266/2020|EPI ISL 451531|B.40|Australia|2020-03-28	0.0004423612	Oceania
Oceania|hCoV-19/Australia/VIC341/2020|EPI ISL 426650|B.1.5|Australia|2020-03-20	Oceania|hCoV-19/Australia/NSW266/2020|EPI ISL 451531|B.40|Australia|2020-03-28	0.0004423662	Oceania
Oceania|hCoV-19/Australia/VIC211/2020|EPI ISL 419906|B.1|Australia|2020-03-20	Oceania|hCoV-19/Australia/NSW266/2020|EPI ISL 451531|B.40|Australia|2020-03-28	0.0004423819	Oceania
Oceania|hCoV-19/Australia/VIC114/2020|EPI ISL 419725|B.1.5|Australia|2020-03-20	Oceania|hCoV-19/Australia/NSW266/2020|EPI ISL 451531|B.40|Australia|2020-03-28	0.0003742834	Oceania
Oceania|hCoV-19/Australia/NSW2207/2020|EPI ISL 500665|B.1.1|Australia|2020-03-21	Oceania|hCoV-19/Australia/NSW266/2020|EPI ISL 451531|B.40|Australia|2020-03-28	0.0004764488	Oceania
Oceania|hCoV-19/Australia/VIC234/2020|EPI ISL 419929|B.1.272|Australia|2020-03-21	Oceania|hCoV-19/Australia/NSW266/2020|EPI ISL 451531|B.40|Australia|2020-03-28	0.0004764212	Oceania
Oceania|hCoV-19/Australia/SAP370/2020|EPI ISL 492135|B.1.5|Australia|2020-03-21	Oceania|hCoV-19/Australia/NSW266/2020|EPI ISL 451531|B.40|Australia|2020-03-28	0.0004423741	Oceania
Oceania|hCoV-19/Australia/VIC236/2020|EPI ISL 419931|B.1|Australia|2020-03-21	Oceania|hCoV-19/Australia/NSW266/2020|EPI ISL 451531|B.40|Australia|2020-03-28	0.0004423741	Oceania
Oceania|hCoV-19/Australia/VIC249/2020|EPI ISL 419944|B.1.1.254|Australia|2020-03-21	Oceania|hCoV-19/Australia/NSW266/2020|EPI ISL 451531|B.40|Australia|2020-03-28	0.0005104825	Oceania
Oceania|hCoV-19/Australia/VIC242/2020|EPI ISL 419937|B|Australia|2020-03-21	Oceania|hCoV-19/Australia/NSW266/2020|EPI ISL 451531|B.40|Australia|2020-03-28	0.0002722011	Oceania
Oceania|hCoV-19/Australia/VIC238/2020|EPI ISL 419933|B.1.1|Australia|2020-03-21	Oceania|hCoV-19/Australia/NSW266/2020|EPI ISL 451531|B.40|Australia|2020-03-28	0.0004423869	Oceania
Oceania|hCoV-19/Australia/VIC354/2020|EPI ISL 426662|B.1.1.1|Australia|2020-03-21	Oceania|hCoV-19/Australia/NSW266/2020|EPI ISL 451531|B.40|Australia|2020-03-28	0.0007148190	Oceania
Oceania|hCoV-19/Australia/VIC258/2020|EPI ISL 419951|B.1|Australia|2020-03-21	Oceania|hCoV-19/Australia/NSW266/2020|EPI ISL 451531|B.40|Australia|2020-03-28	0.0004763989	Oceania
Oceania|hCoV-19/Australia/VIC353/2020|EPI ISL 426661|B.1.1|Australia|2020-03-21	Oceania|hCoV-19/Australia/NSW266/2020|EPI ISL 451531|B.40|Australia|2020-03-28	0.0004764266	Oceania
Oceania|hCoV-19/Australia/NSW2259/2020|EPI ISL 500696|B.1.1|Australia|2020-03-21	Oceania|hCoV-19/Australia/NSW266/2020|EPI ISL 451531|B.40|Australia|2020-03-28	0.0005104915	Oceania
Oceania|hCoV-19/Australia/VIC261/2020|EPI ISL 419954|B.1|Australia|2020-03-21	Oceania|hCoV-19/Australia/NSW266/2020|EPI ISL 451531|B.40|Australia|2020-03-28	0.0004423612	Oceania
Oceania|hCoV-19/Australia/VIC237/2020|EPI ISL 419932|B.6|Australia|2020-03-21	Oceania|hCoV-19/Australia/NSW266/2020|EPI ISL 451531|B.40|Australia|2020-03-28	0.0004763989	Oceania
Oceania|hCoV-19/Australia/VIC246/2020|EPI ISL 419941|B.1|Australia|2020-03-21	Oceania|hCoV-19/Australia/NSW266/2020|EPI ISL 451531|B.40|Australia|2020-03-28	0.0004764434	Oceania
Oceania|hCoV-19/Australia/VIC230/2020|EPI ISL 419925|B.1.1|Australia|2020-03-21	Oceania|hCoV-19/Australia/NSW266/2020|EPI ISL 451531|B.40|Australia|2020-03-28	0.0004765239	Oceania
Oceania|hCoV-19/Australia/SAP382/2020|EPI ISL 492147|B.40|Australia|2020-03-21	Oceania|hCoV-19/Australia/NSW266/2020|EPI ISL 451531|B.40|Australia|2020-03-28	0.0000680265	Oceania
Oceania|hCoV-19/Australia/VIC243/2020|EPI ISL 419938|B.1|Australia|2020-03-21	Oceania|hCoV-19/Australia/NSW266/2020|EPI ISL 451531|B.40|Australia|2020-03-28	0.0004763989	Oceania
Oceania|hCoV-19/Australia/VIC362/2020|EPI ISL 426670|B.1.1|Australia|2020-03-22	Oceania|hCoV-19/Australia/NSW266/2020|EPI ISL 451531|B.40|Australia|2020-03-28	0.0005104825	Oceania
Oceania|hCoV-19/Australia/VIC275/2020|EPI ISL 419968|B.1|Australia|2020-03-22	Oceania|hCoV-19/Australia/NSW266/2020|EPI ISL 451531|B.40|Australia|2020-03-28	0.0004083249	Oceania
Oceania|hCoV-19/Australia/VIC373/2020|EPI ISL 426680|B|Australia|2020-03-22	Oceania|hCoV-19/Australia/NSW266/2020|EPI ISL 451531|B.40|Australia|2020-03-28	0.0003062246	Oceania
Oceania|hCoV-19/Australia/VIC269/2020|EPI ISL 419962|B.1.1|Australia|2020-03-22	Oceania|hCoV-19/Australia/NSW266/2020|EPI ISL 451531|B.40|Australia|2020-03-28	0.0005104677	Oceania
Oceania|hCoV-19/Australia/VIC367/2020|EPI ISL 426675|A.2|Australia|2020-03-22	Oceania|hCoV-19/Australia/NSW266/2020|EPI ISL 451531|B.40|Australia|2020-03-28	0.0004423896	Oceania
Oceania|hCoV-19/Australia/VIC285/2020|EPI ISL 419976|B.1.5|Australia|2020-03-22	Oceania|hCoV-19/Australia/NSW266/2020|EPI ISL 451531|B.40|Australia|2020-03-28	0.0003742726	Oceania
Oceania|hCoV-19/Australia/VIC278/2020|EPI ISL 419971|B.1.5|Australia|2020-03-22	Oceania|hCoV-19/Australia/NSW266/2020|EPI ISL 451531|B.40|Australia|2020-03-28	0.0004423534	Oceania
Oceania|hCoV-19/Australia/QLD1010/2020|EPI ISL 530270|B.6|Australia|2020-03-22	Oceania|hCoV-19/Australia/NSW266/2020|EPI ISL 451531|B.40|Australia|2020-03-28	0.0004083059	Oceania
Oceania|hCoV-19/Australia/NSW2265/2020|EPI ISL 500700|B.1.370|Australia|2020-03-22	Oceania|hCoV-19/Australia/NSW266/2020|EPI ISL 451531|B.40|Australia|2020-03-28	0.0004765448	Oceania
Oceania|hCoV-19/Australia/VIC276/2020|EPI ISL 419969|B.6|Australia|2020-03-22	Oceania|hCoV-19/Australia/NSW266/2020|EPI ISL 451531|B.40|Australia|2020-03-28	0.0004423484	Oceania
Oceania|hCoV-19/Australia/SAP383/2020|EPI ISL 492148|B.1.5|Australia|2020-03-22	Oceania|hCoV-19/Australia/NSW266/2020|EPI ISL 451531|B.40|Australia|2020-03-28	0.0004083177	Oceania
Oceania|hCoV-19/Australia/ACT0071/2020|EPI ISL 498531|B.40|Australia|2020-03-22	Oceania|hCoV-19/Australia/NSW266/2020|EPI ISL 451531|B.40|Australia|2020-03-28	0.0002041216	Oceania
Oceania|hCoV-19/Australia/VIC134/2020|EPI ISL 419827|B.1.1|Australia|2020-03-22	Oceania|hCoV-19/Australia/NSW266/2020|EPI ISL 451531|B.40|Australia|2020-03-28	0.0005104915	Oceania
Oceania|hCoV-19/Australia/VIC283/2020|EPI ISL 419974|B.1|Australia|2020-03-22	Oceania|hCoV-19/Australia/NSW266/2020|EPI ISL 451531|B.40|Australia|2020-03-28	0.0004423819	Oceania
Oceania|hCoV-19/Australia/NSW2244/2020|EPI ISL 500684|B.1|Australia|2020-03-22	Oceania|hCoV-19/Australia/NSW266/2020|EPI ISL 451531|B.40|Australia|2020-03-28	0.0004423819	Oceania
Oceania|hCoV-19/Australia/VIC267/2020|EPI ISL 419960|B.1|Australia|2020-03-22	Oceania|hCoV-19/Australia/NSW266/2020|EPI ISL 451531|B.40|Australia|2020-03-28	0.0004423819	Oceania
Oceania|hCoV-19/Australia/VIC287/2020|EPI ISL 419978|B.1|Australia|2020-03-22	Oceania|hCoV-19/Australia/NSW266/2020|EPI ISL 451531|B.40|Australia|2020-03-28	0.0004423612	Oceania
Oceania|hCoV-19/New Zealand/20VR1451/2020|EPI ISL 456218|B.3|New Zealand|2020-03-23	Oceania|hCoV-19/Australia/NSW266/2020|EPI ISL 451531|B.40|Australia|2020-03-28	0.0004083296	Oceania
Oceania|hCoV-19/Australia/VIC299/2020|EPI ISL 419990|B.40|Australia|2020-03-23	Oceania|hCoV-19/Australia/NSW266/2020|EPI ISL 451531|B.40|Australia|2020-03-28	0.0001020449	Oceania
Oceania|hCoV-19/Australia/SAP336/2020|EPI ISL 483113|B.1.5|Australia|2020-03-23	Oceania|hCoV-19/Australia/NSW266/2020|EPI ISL 451531|B.40|Australia|2020-03-28	0.0003742900	Oceania
Oceania|hCoV-19/Australia/QLDID938/2020|EPI ISL 444612|B.1|Australia|2020-03-23	Oceania|hCoV-19/Australia/NSW266/2020|EPI ISL 451531|B.40|Australia|2020-03-28	0.0004423612	Oceania
Oceania|hCoV-19/Australia/VIC384/2020|EPI ISL 426691|B.1.5|Australia|2020-03-23	Oceania|hCoV-19/Australia/NSW266/2020|EPI ISL 451531|B.40|Australia|2020-03-28	0.0004423740	Oceania
Oceania|hCoV-19/Australia/VIC309/2020|EPI ISL 420000|B.1.1|Australia|2020-03-23	Oceania|hCoV-19/Australia/NSW266/2020|EPI ISL 451531|B.40|Australia|2020-03-28	0.0004423869	Oceania
Oceania|hCoV-19/Australia/VIC308/2020|EPI ISL 419999|B.1|Australia|2020-03-23	Oceania|hCoV-19/Australia/NSW266/2020|EPI ISL 451531|B.40|Australia|2020-03-28	0.0005104767	Oceania
Oceania|hCoV-19/Australia/VIC383/2020|EPI ISL 426690|B.1|Australia|2020-03-23	Oceania|hCoV-19/Australia/NSW266/2020|EPI ISL 451531|B.40|Australia|2020-03-28	0.0004763989	Oceania
Oceania|hCoV-19/New Zealand/20VR1796/2020|EPI ISL 456255|B.1|New Zealand|2020-03-23	Oceania|hCoV-19/Australia/NSW266/2020|EPI ISL 451531|B.40|Australia|2020-03-28	0.0004423741	Oceania
Oceania|hCoV-19/Australia/VIC530/2020|EPI ISL 426796|B.1|Australia|2020-03-23	Oceania|hCoV-19/Australia/NSW266/2020|EPI ISL 451531|B.40|Australia|2020-03-28	0.0004083177	Oceania
Oceania|hCoV-19/Australia/VIC301/2020|EPI ISL 419992|B.40|Australia|2020-03-23	Oceania|hCoV-19/Australia/NSW266/2020|EPI ISL 451531|B.40|Australia|2020-03-28	0.0001020449	Oceania
Oceania|hCoV-19/Australia/VIC389/2020|EPI ISL 426696|B|Australia|2020-03-23	Oceania|hCoV-19/Australia/NSW266/2020|EPI ISL 451531|B.40|Australia|2020-03-28	0.0002381467	Oceania
Oceania|hCoV-19/New Zealand/20VR1618/2020|EPI ISL 456228|B.1.1.254|New Zealand|2020-03-23	Oceania|hCoV-19/Australia/NSW266/2020|EPI ISL 451531|B.40|Australia|2020-03-28	0.0005104825	Oceania
Oceania|hCoV-19/New Zealand/20VR1626/2020|EPI ISL 456236|B.31|New Zealand|2020-03-23	Oceania|hCoV-19/Australia/NSW266/2020|EPI ISL 451531|B.40|Australia|2020-03-28	0.0003402408	Oceania
Oceania|hCoV-19/Australia/VIC300/2020|EPI ISL 419991|B.1.5|Australia|2020-03-23	Oceania|hCoV-19/Australia/NSW266/2020|EPI ISL 451531|B.40|Australia|2020-03-28	0.0004423534	Oceania
Oceania|hCoV-19/Australia/VIC296/2020|EPI ISL 419987|B.1.1|Australia|2020-03-23	Oceania|hCoV-19/Australia/NSW266/2020|EPI ISL 451531|B.40|Australia|2020-03-28	0.0005104915	Oceania
Oceania|hCoV-19/Australia/VIC312/2020|EPI ISL 420003|B.1|Australia|2020-03-23	Oceania|hCoV-19/Australia/NSW266/2020|EPI ISL 451531|B.40|Australia|2020-03-28	0.0004764212	Oceania
Oceania|hCoV-19/Australia/QLD985/2020|EPI ISL 530265|B.1|Australia|2020-03-24	Oceania|hCoV-19/Australia/NSW266/2020|EPI ISL 451531|B.40|Australia|2020-03-28	0.0004423819	Oceania
Oceania|hCoV-19/Australia/QLDID941/2020|EPI ISL 447594|B.1.1|Australia|2020-03-24	Oceania|hCoV-19/Australia/NSW266/2020|EPI ISL 451531|B.40|Australia|2020-03-28	0.0004764488	Oceania
Oceania|hCoV-19/Australia/VIC13741/2020|EPI ISL 563820|B.40|Australia|2020-03-24	Oceania|hCoV-19/Australia/NSW266/2020|EPI ISL 451531|B.40|Australia|2020-03-28	0.0001360587	Oceania
Oceania|hCoV-19/Australia/VIC395/2020|EPI ISL 426698|B.1|Australia|2020-03-24	Oceania|hCoV-19/Australia/NSW266/2020|EPI ISL 451531|B.40|Australia|2020-03-28	0.0005785745	Oceania
Oceania|hCoV-19/New Zealand/20VR1581/2020|EPI ISL 456223|B.1.1|New Zealand|2020-03-24	Oceania|hCoV-19/Australia/NSW266/2020|EPI ISL 451531|B.40|Australia|2020-03-28	0.0005104915	Oceania
Oceania|hCoV-19/Australia/VIC315/2020|EPI ISL 420006|B.1.1|Australia|2020-03-24	Oceania|hCoV-19/Australia/NSW266/2020|EPI ISL 451531|B.40|Australia|2020-03-28	0.0004764266	Oceania
Oceania|hCoV-19/Australia/VIC541/2020|EPI ISL 426806|B.1.5|Australia|2020-03-24	Oceania|hCoV-19/Australia/NSW266/2020|EPI ISL 451531|B.40|Australia|2020-03-28	0.0004083249	Oceania
Oceania|hCoV-19/Australia/VIC449/2020|EPI ISL 426745|B.1|Australia|2020-03-24	Oceania|hCoV-19/Australia/NSW266/2020|EPI ISL 451531|B.40|Australia|2020-03-28	0.0004423819	Oceania
Oceania|hCoV-19/Australia/VIC394/2020|EPI ISL 426697|B.1.1.296|Australia|2020-03-24	Oceania|hCoV-19/Australia/NSW266/2020|EPI ISL 451531|B.40|Australia|2020-03-28	0.0005445610	Oceania
Oceania|hCoV-19/Australia/SAP244/2020|EPI ISL 468002|B.1.1.1|Australia|2020-03-24	Oceania|hCoV-19/Australia/NSW266/2020|EPI ISL 451531|B.40|Australia|2020-03-28	0.0006126459	Oceania
Oceania|hCoV-19/Guam/GU-NHG-02/2020|EPI ISL 444610|B.6|Guam|2020-03-24	Oceania|hCoV-19/Australia/NSW266/2020|EPI ISL 451531|B.40|Australia|2020-03-28	0.0003402309	Oceania
Oceania|hCoV-19/Australia/VIC325/2020|EPI ISL 420016|B.31|Australia|2020-03-24	Oceania|hCoV-19/Australia/NSW266/2020|EPI ISL 451531|B.40|Australia|2020-03-28	0.0003062104	Oceania
Oceania|hCoV-19/Australia/VIC321/2020|EPI ISL 420012|B.1|Australia|2020-03-24	Oceania|hCoV-19/Australia/NSW266/2020|EPI ISL 451531|B.40|Australia|2020-03-28	0.0004423612	Oceania
Oceania|hCoV-19/Australia/WA56/2020|EPI ISL 470873|B.1|Australia|2020-03-24	Oceania|hCoV-19/Australia/NSW266/2020|EPI ISL 451531|B.40|Australia|2020-03-28	0.0004765725	Oceania
Oceania|hCoV-19/Australia/VIC540/2020|EPI ISL 426805|B.1|Australia|2020-03-24	Oceania|hCoV-19/Australia/NSW266/2020|EPI ISL 451531|B.40|Australia|2020-03-28	0.0005785746	Oceania
Oceania|hCoV-19/Australia/QLD986/2020|EPI ISL 530266|B.1.5|Australia|2020-03-24	Oceania|hCoV-19/Australia/NSW266/2020|EPI ISL 451531|B.40|Australia|2020-03-28	0.0004083177	Oceania
Oceania|hCoV-19/Australia/QLDID939/2020|EPI ISL 444793|B.1.265|Australia|2020-03-24	Oceania|hCoV-19/Australia/NSW266/2020|EPI ISL 451531|B.40|Australia|2020-03-28	0.0004764698	Oceania
Oceania|hCoV-19/Australia/VIC555/2020|EPI ISL 426816|B.1.3|Australia|2020-03-25	Oceania|hCoV-19/Australia/NSW266/2020|EPI ISL 451531|B.40|Australia|2020-03-28	0.0004764476	Oceania
Oceania|hCoV-19/Australia/QLDID935/2020|EPI ISL 436097|B.1.5|Australia|2020-03-25	Oceania|hCoV-19/Australia/NSW266/2020|EPI ISL 451531|B.40|Australia|2020-03-28	0.0004423741	Oceania
Oceania|hCoV-19/Australia/VIC548/2020|EPI ISL 426811|B.1.1|Australia|2020-03-25	Oceania|hCoV-19/Australia/NSW266/2020|EPI ISL 451531|B.40|Australia|2020-03-28	0.0004764488	Oceania
Oceania|hCoV-19/Australia/SAP242/2020|EPI ISL 468023|B.1|Australia|2020-03-25	Oceania|hCoV-19/Australia/NSW266/2020|EPI ISL 451531|B.40|Australia|2020-03-28	0.0004423612	Oceania
Oceania|hCoV-19/Australia/VIC535/2020|EPI ISL 426801|B|Australia|2020-03-25	Oceania|hCoV-19/Australia/NSW266/2020|EPI ISL 451531|B.40|Australia|2020-03-28	0.0003402656	Oceania
Oceania|hCoV-19/New Zealand/20VR1765/2020|EPI ISL 536789|B.31|New Zealand|2020-03-25	Oceania|hCoV-19/Australia/NSW266/2020|EPI ISL 451531|B.40|Australia|2020-03-28	0.0003402408	Oceania
Oceania|hCoV-19/Australia/VIC597/2020|EPI ISL 426854|B.1.1|Australia|2020-03-25	Oceania|hCoV-19/Australia/NSW266/2020|EPI ISL 451531|B.40|Australia|2020-03-28	0.0005104915	Oceania
Oceania|hCoV-19/Australia/SAP256/2020|EPI ISL 468028|B.1|Australia|2020-03-25	Oceania|hCoV-19/Australia/NSW266/2020|EPI ISL 451531|B.40|Australia|2020-03-28	0.0004423612	Oceania
Oceania|hCoV-19/Australia/VIC566/2020|EPI ISL 426826|B.1|Australia|2020-03-25	Oceania|hCoV-19/Australia/NSW266/2020|EPI ISL 451531|B.40|Australia|2020-03-28	0.0004083249	Oceania
Oceania|hCoV-19/Australia/SAP273/2020|EPI ISL 468029|B.1.5|Australia|2020-03-25	Oceania|hCoV-19/Australia/NSW266/2020|EPI ISL 451531|B.40|Australia|2020-03-28	0.0004083177	Oceania
Oceania|hCoV-19/Australia/QLD962/2020|EPI ISL 530241|B.1|Australia|2020-03-25	Oceania|hCoV-19/Australia/NSW266/2020|EPI ISL 451531|B.40|Australia|2020-03-28	0.0004083249	Oceania
Oceania|hCoV-19/Australia/SAP263/2020|EPI ISL 468022|A|Australia|2020-03-25	Oceania|hCoV-19/Australia/NSW266/2020|EPI ISL 451531|B.40|Australia|2020-03-28	0.0004423947	Oceania
Oceania|hCoV-19/Australia/VIC571/2020|EPI ISL 426831|B.1.370|Australia|2020-03-25	Oceania|hCoV-19/Australia/NSW266/2020|EPI ISL 451531|B.40|Australia|2020-03-28	0.0004763989	Oceania
Oceania|hCoV-19/Australia/VIC561/2020|EPI ISL 426822|B.1.1|Australia|2020-03-25	Oceania|hCoV-19/Australia/NSW266/2020|EPI ISL 451531|B.40|Australia|2020-03-28	0.0005445357	Oceania
Oceania|hCoV-19/Australia/QLD960/2020|EPI ISL 530242|B.1.1|Australia|2020-03-25	Oceania|hCoV-19/Australia/NSW266/2020|EPI ISL 451531|B.40|Australia|2020-03-28	0.0004423869	Oceania
Oceania|hCoV-19/Australia/NSW166/2020|EPI ISL 427771|B.1.1|Australia|2020-03-25	Oceania|hCoV-19/Australia/NSW266/2020|EPI ISL 451531|B.40|Australia|2020-03-28	0.0004764492	Oceania
Oceania|hCoV-19/Australia/NSW221/2020|EPI ISL 451487|B.6|Australia|2020-03-25	Oceania|hCoV-19/Australia/NSW266/2020|EPI ISL 451531|B.40|Australia|2020-03-28	0.0004763631	Oceania
Oceania|hCoV-19/Australia/VIC617/2020|EPI ISL 426872|B.1|Australia|2020-03-26	Oceania|hCoV-19/Australia/NSW266/2020|EPI ISL 451531|B.40|Australia|2020-03-28	0.0004423822	Oceania
Oceania|hCoV-19/New Zealand/20VR1783/2020|EPI ISL 456252|B.31|New Zealand|2020-03-26	Oceania|hCoV-19/Australia/NSW266/2020|EPI ISL 451531|B.40|Australia|2020-03-28	0.0003742727	Oceania
Oceania|hCoV-19/Australia/NSW2435/2020|EPI ISL 527016|B.1.5|Australia|2020-03-26	Oceania|hCoV-19/Australia/NSW266/2020|EPI ISL 451531|B.40|Australia|2020-03-28	0.0003402407	Oceania
Oceania|hCoV-19/Australia/VIC942/2020|EPI ISL 430639|B.1|Australia|2020-03-26	Oceania|hCoV-19/Australia/NSW266/2020|EPI ISL 451531|B.40|Australia|2020-03-28	0.0005104619	Oceania
Oceania|hCoV-19/Australia/QLD1012/2020|EPI ISL 530272|B.40|Australia|2020-03-26	Oceania|hCoV-19/Australia/NSW266/2020|EPI ISL 451531|B.40|Australia|2020-03-28	0.0000680265	Oceania
Oceania|hCoV-19/Australia/SAP319/2020|EPI ISL 483099|B.1.1|Australia|2020-03-26	Oceania|hCoV-19/Australia/NSW266/2020|EPI ISL 451531|B.40|Australia|2020-03-28	0.0005445102	Oceania
Oceania|hCoV-19/Australia/SAP246/2020|EPI ISL 468014|B.1.153|Australia|2020-03-26	Oceania|hCoV-19/Australia/NSW266/2020|EPI ISL 451531|B.40|Australia|2020-03-28	0.0004083368	Oceania
Oceania|hCoV-19/New Zealand/20VR1773/2020|EPI ISL 456244|B.1.1|New Zealand|2020-03-26	Oceania|hCoV-19/Australia/NSW266/2020|EPI ISL 451531|B.40|Australia|2020-03-28	0.0005104915	Oceania
Oceania|hCoV-19/Guam/GU NHG 01/2020|EPI ISL 444998|B.6|Guam|2020-03-26	Oceania|hCoV-19/Australia/NSW266/2020|EPI ISL 451531|B.40|Australia|2020-03-28	0.0004423277	Oceania
Oceania|hCoV-19/Australia/QLD965/2020|EPI ISL 530244|B.1.5|Australia|2020-03-26	Oceania|hCoV-19/Australia/NSW266/2020|EPI ISL 451531|B.40|Australia|2020-03-28	0.0004083249	Oceania
Oceania|hCoV-19/Australia/VIC458/2020|EPI ISL 426752|B.1.255|Australia|2020-03-26	Oceania|hCoV-19/Australia/NSW266/2020|EPI ISL 451531|B.40|Australia|2020-03-28	0.0004083249	Oceania
Oceania|hCoV-19/Australia/SAP051/2020|EPI ISL 451090|B.1.255|Australia|2020-03-26	Oceania|hCoV-19/Australia/NSW266/2020|EPI ISL 451531|B.40|Australia|2020-03-28	0.0004764211	Oceania
Oceania|hCoV-19/Australia/SAP052/2020|EPI ISL 451091|B.1|Australia|2020-03-26	Oceania|hCoV-19/Australia/NSW266/2020|EPI ISL 451531|B.40|Australia|2020-03-28	0.0004423819	Oceania
Oceania|hCoV-19/Australia/QLDID940/2020|EPI ISL 444794|B.1|Australia|2020-03-26	Oceania|hCoV-19/Australia/NSW266/2020|EPI ISL 451531|B.40|Australia|2020-03-28	0.0004764212	Oceania
Oceania|hCoV-19/New Zealand/20VR1779/2020|EPI ISL 456248|B.1|New Zealand|2020-03-26	Oceania|hCoV-19/Australia/NSW266/2020|EPI ISL 451531|B.40|Australia|2020-03-28	0.0004764211	Oceania
Oceania|hCoV-19/Australia/VIC1995/2020|EPI ISL 521901|B.1.370|Australia|2020-03-26	Oceania|hCoV-19/Australia/NSW266/2020|EPI ISL 451531|B.40|Australia|2020-03-28	0.0005104618	Oceania
Oceania|hCoV-19/Australia/SAP221/2020|EPI ISL 468026|B.1.1|Australia|2020-03-26	Oceania|hCoV-19/Australia/NSW266/2020|EPI ISL 451531|B.40|Australia|2020-03-28	0.0005104677	Oceania
Oceania|hCoV-19/Australia/NSW220/2020|EPI ISL 451486|B|Australia|2020-03-26	Oceania|hCoV-19/Australia/NSW266/2020|EPI ISL 451531|B.40|Australia|2020-03-28	0.0002721561	Oceania
Oceania|hCoV-19/Australia/SAP310/2020|EPI ISL 483093|B|Australia|2020-03-27	Oceania|hCoV-19/Australia/NSW266/2020|EPI ISL 451531|B.40|Australia|2020-03-28	0.0001700820	Oceania
Oceania|hCoV-19/Australia/VIC668/2020|EPI ISL 426964|B|Australia|2020-03-27	Oceania|hCoV-19/Australia/NSW266/2020|EPI ISL 451531|B.40|Australia|2020-03-28	0.0002381356	Oceania
Oceania|hCoV-19/Australia/VIC667/2020|EPI ISL 426963|B.3|Australia|2020-03-27	Oceania|hCoV-19/Australia/NSW266/2020|EPI ISL 451531|B.40|Australia|2020-03-28	0.0003742943	Oceania
Oceania|hCoV-19/Australia/SAP327/2020|EPI ISL 483105|B.1|Australia|2020-03-27	Oceania|hCoV-19/Australia/NSW266/2020|EPI ISL 451531|B.40|Australia|2020-03-28	0.0005446866	Oceania
Oceania|hCoV-19/Australia/SAP056/2020|EPI ISL 451095|B.1|Australia|2020-03-27	Oceania|hCoV-19/Australia/NSW266/2020|EPI ISL 451531|B.40|Australia|2020-03-28	0.0004083249	Oceania
Oceania|hCoV-19/Australia/SAP331/2020|EPI ISL 483109|B.1.370|Australia|2020-03-27	Oceania|hCoV-19/Australia/NSW266/2020|EPI ISL 451531|B.40|Australia|2020-03-28	0.0005104380	Oceania
Oceania|hCoV-19/Australia/SAP309/2020|EPI ISL 483092|B|Australia|2020-03-27	Oceania|hCoV-19/Australia/NSW266/2020|EPI ISL 451531|B.40|Australia|2020-03-28	0.0002041025	Oceania
Oceania|hCoV-19/New Zealand/20VR1624/2020|EPI ISL 456234|B.1|New Zealand|2020-03-27	Oceania|hCoV-19/Australia/NSW266/2020|EPI ISL 451531|B.40|Australia|2020-03-28	0.0004083177	Oceania
Oceania|hCoV-19/Australia/VIC677/2020|EPI ISL 426972|B.1|Australia|2020-03-27	Oceania|hCoV-19/Australia/NSW266/2020|EPI ISL 451531|B.40|Australia|2020-03-28	0.0004764212	Oceania
Oceania|hCoV-19/Australia/SAP058/2020|EPI ISL 451097|B.1|Australia|2020-03-27	Oceania|hCoV-19/Australia/NSW266/2020|EPI ISL 451531|B.40|Australia|2020-03-28	0.0004423819	Oceania
Oceania|hCoV-19/Australia/VIC665/2020|EPI ISL 426961|B.1|Australia|2020-03-27	Oceania|hCoV-19/Australia/NSW266/2020|EPI ISL 451531|B.40|Australia|2020-03-28	0.0004423612	Oceania
Oceania|hCoV-19/Australia/VIC606/2020|EPI ISL 426861|B.1.255|Australia|2020-03-27	Oceania|hCoV-19/Australia/NSW266/2020|EPI ISL 451531|B.40|Australia|2020-03-28	0.0004083249	Oceania
Oceania|hCoV-19/New Zealand/20VR2581/2020|EPI ISL 548127|B.1.3|New Zealand|2020-03-27	Oceania|hCoV-19/Australia/NSW266/2020|EPI ISL 451531|B.40|Australia|2020-03-28	0.0005445103	Oceania
Oceania|hCoV-19/Australia/NSW305/2020|EPI ISL 451569|B.1|Australia|2020-03-27	Oceania|hCoV-19/Australia/NSW266/2020|EPI ISL 451531|B.40|Australia|2020-03-28	0.0004423615	Oceania
Oceania|hCoV-19/Australia/NSW261/2020|EPI ISL 451526|B.1.1|Australia|2020-03-27	Oceania|hCoV-19/Australia/NSW266/2020|EPI ISL 451531|B.40|Australia|2020-03-28	0.0004764269	Oceania
Oceania|hCoV-19/Australia/NSW233/2020|EPI ISL 451499|B.1.5|Australia|2020-03-27	Oceania|hCoV-19/Australia/NSW266/2020|EPI ISL 451531|B.40|Australia|2020-03-28	0.0004764269	Oceania
Oceania|hCoV-19/Australia/NSW278/2020|EPI ISL 451542|B.1.1|Australia|2020-03-27	Oceania|hCoV-19/Australia/NSW266/2020|EPI ISL 451531|B.40|Australia|2020-03-28	0.0004423872	Oceania
Oceania|hCoV-19/Australia/NSW234/2020|EPI ISL 451500|B.1.5|Australia|2020-03-27	Oceania|hCoV-19/Australia/NSW266/2020|EPI ISL 451531|B.40|Australia|2020-03-28	0.0003402410	Oceania
Oceania|hCoV-19/Australia/SAP061/2020|EPI ISL 451100|B.1|Australia|2020-03-28	Oceania|hCoV-19/Australia/NSW266/2020|EPI ISL 451531|B.40|Australia|2020-03-28	0.0004423822	Oceania
Oceania|hCoV-19/Australia/SAP334/2020|EPI ISL 483111|B.1.5|Australia|2020-03-28	Oceania|hCoV-19/Australia/NSW266/2020|EPI ISL 451531|B.40|Australia|2020-03-28	0.0004423740	Oceania
Oceania|hCoV-19/New Zealand/20VR1839/2020|EPI ISL 456280|B.31|New Zealand|2020-03-28	Oceania|hCoV-19/Australia/NSW266/2020|EPI ISL 451531|B.40|Australia|2020-03-28	0.0003402408	Oceania
Oceania|hCoV-19/Australia/VIC808/2020|EPI ISL 427082|B.31|Australia|2020-03-28	Oceania|hCoV-19/Australia/NSW266/2020|EPI ISL 451531|B.40|Australia|2020-03-28	0.0004083060	Oceania
Oceania|hCoV-19/Australia/VIC652/2020|EPI ISL 426948|B.1.5|Australia|2020-03-28	Oceania|hCoV-19/Australia/NSW266/2020|EPI ISL 451531|B.40|Australia|2020-03-28	0.0003402407	Oceania
Oceania|hCoV-19/Australia/SAP062/2020|EPI ISL 451101|B.1|Australia|2020-03-28	Oceania|hCoV-19/Australia/NSW266/2020|EPI ISL 451531|B.40|Australia|2020-03-28	0.0004423819	Oceania
Oceania|hCoV-19/Australia/VIC685/2020|EPI ISL 426980|B.40|Australia|2020-03-28	Oceania|hCoV-19/Australia/NSW266/2020|EPI ISL 451531|B.40|Australia|2020-03-28	0.0002381357	Oceania
Oceania|hCoV-19/Australia/VIC-CBA3/2020|EPI ISL 420877|B.1.1|Australia|2020-03-28	Oceania|hCoV-19/Australia/NSW266/2020|EPI ISL 451531|B.40|Australia|2020-03-28	0.0005104677	Oceania
Oceania|hCoV-19/Australia/VIC644/2020|EPI ISL 426940|B.1|Australia|2020-03-28	Oceania|hCoV-19/Australia/NSW266/2020|EPI ISL 451531|B.40|Australia|2020-03-28	0.0005445295	Oceania
Oceania|hCoV-19/Australia/NSW322/2020|EPI ISL 451584|B.1|Australia|2020-03-28	Oceania|hCoV-19/Australia/NSW266/2020|EPI ISL 451531|B.40|Australia|2020-03-28	0.0004423615	Oceania
Oceania|hCoV-19/Australia/NSW511/2020|EPI ISL 455051|B.1.5|Australia|2020-03-28	Oceania|hCoV-19/Australia/NSW266/2020|EPI ISL 451531|B.40|Australia|2020-03-28	0.0003402410	Oceania
Oceania|hCoV-19/Australia/NSW538/2020|EPI ISL 455077|B.1|Australia|2020-03-28	Oceania|hCoV-19/Australia/NSW266/2020|EPI ISL 451531|B.40|Australia|2020-03-28	0.0004423615	Oceania
Oceania|hCoV-19/Australia/NSW225/2020|EPI ISL 451491|B.1.1.296|Australia|2020-03-28	Oceania|hCoV-19/Australia/NSW266/2020|EPI ISL 451531|B.40|Australia|2020-03-28	0.0005786085	Oceania
Oceania|hCoV-19/Australia/NSW247/2020|EPI ISL 451512|B.1.5|Australia|2020-03-28	Oceania|hCoV-19/Australia/NSW266/2020|EPI ISL 451531|B.40|Australia|2020-03-28	0.0003742837	Oceania
Oceania|hCoV-19/Australia/NSW02/2020|EPI ISL 408976|B|Australia|2020-01-22	Oceania|hCoV-19/Australia/NSW227/2020|EPI ISL 451493|B.1|Australia|2020-03-28	0.0002381246	Oceania
Oceania|hCoV-19/Australia/NSW01/2020|EPI ISL 407893|A|Australia|2020-01-24	Oceania|hCoV-19/Australia/NSW227/2020|EPI ISL 451493|B.1|Australia|2020-03-28	0.0002381134	Oceania
Oceania|hCoV-19/Australia/NSW04/2020|EPI ISL 417030|A|Australia|2020-01-24	Oceania|hCoV-19/Australia/NSW227/2020|EPI ISL 451493|B.1|Australia|2020-03-28	0.0003401832	Oceania
Oceania|hCoV-19/Australia/VIC02/2020|EPI ISL 416410|B|Australia|2020-01-24	Oceania|hCoV-19/Australia/NSW227/2020|EPI ISL 451493|B.1|Australia|2020-03-28	0.0002403479	Oceania
Oceania|hCoV-19/Australia/VIC01/2020|EPI ISL 406844|B|Australia|2020-01-25	Oceania|hCoV-19/Australia/NSW227/2020|EPI ISL 451493|B.1|Australia|2020-03-28	0.0002721605	Oceania
Oceania|hCoV-19/Australia/NSW03/2020|EPI ISL 408977|B|Australia|2020-01-25	Oceania|hCoV-19/Australia/NSW227/2020|EPI ISL 451493|B.1|Australia|2020-03-28	0.0002041025	Oceania
Oceania|hCoV-19/Australia/NSW2153/2020|EPI ISL 509505|B.1.5|Australia|2020-01-25	Oceania|hCoV-19/Australia/NSW227/2020|EPI ISL 451493|B.1|Australia|2020-03-28	0.0001020471	Oceania
Oceania|hCoV-19/Australia/QLD01/2020|EPI ISL 407894|A|Australia|2020-01-28	Oceania|hCoV-19/Australia/NSW227/2020|EPI ISL 451493|B.1|Australia|2020-03-28	0.0002721431	Oceania
Oceania|hCoV-19/Australia/VPRL014/2020|EPI ISL 455603|B.1|Australia|2020-01-30	Oceania|hCoV-19/Australia/NSW227/2020|EPI ISL 451493|B.1|Australia|2020-03-28	0.0002381134	Oceania
Oceania|hCoV-19/Australia/QLD02/2020|EPI ISL 407896|A|Australia|2020-01-30	Oceania|hCoV-19/Australia/NSW227/2020|EPI ISL 451493|B.1|Australia|2020-03-28	0.0003401931	Oceania
Oceania|hCoV-19/Australia/SA01/2020|EPI ISL 480778|B.1|Australia|2020-01-30	Oceania|hCoV-19/Australia/NSW227/2020|EPI ISL 451493|B.1|Australia|2020-03-28	0.0002384378	Oceania
Oceania|hCoV-19/Australia/SA04/2020|EPI ISL 480781|B.1|Australia|2020-01-30	Oceania|hCoV-19/Australia/NSW227/2020|EPI ISL 451493|B.1|Australia|2020-03-28	0.0002395556	Oceania
Oceania|hCoV-19/Australia/VIC13/2020|EPI ISL 419733|B|Australia|2020-01-31	Oceania|hCoV-19/Australia/NSW227/2020|EPI ISL 451493|B.1|Australia|2020-03-28	0.0002725046	Oceania
Oceania|hCoV-19/Australia/VIC14/2020|EPI ISL 419734|B|Australia|2020-02-02	Oceania|hCoV-19/Australia/NSW227/2020|EPI ISL 451493|B.1|Australia|2020-03-28	0.0002074154	Oceania
Oceania|hCoV-19/Australia/QLD03/2020|EPI ISL 410717|A|Australia|2020-02-05	Oceania|hCoV-19/Australia/NSW227/2020|EPI ISL 451493|B.1|Australia|2020-03-28	0.0003061672	Oceania
Oceania|hCoV-19/Australia/QLD04/2020|EPI ISL 410718|A|Australia|2020-02-05	Oceania|hCoV-19/Australia/NSW227/2020|EPI ISL 451493|B.1|Australia|2020-03-28	0.0002721431	Oceania
Oceania|hCoV-19/Australia/VIC07/2020|EPI ISL 416415|A|Australia|2020-02-08	Oceania|hCoV-19/Australia/NSW227/2020|EPI ISL 451493|B.1|Australia|2020-03-28	0.0003061674	Oceania
Oceania|hCoV-19/Australia/SAP097/2020|EPI ISL 468039|B|Australia|2020-02-22	Oceania|hCoV-19/Australia/NSW227/2020|EPI ISL 451493|B.1|Australia|2020-03-28	0.0002721607	Oceania
Oceania|hCoV-19/Australia/WA11/2020|EPI ISL 420456|B|Australia|2020-02-22	Oceania|hCoV-19/Australia/NSW227/2020|EPI ISL 451493|B.1|Australia|2020-03-28	0.0002721757	Oceania
Oceania|hCoV-19/Australia/WA34/2020|EPI ISL 470851|B|Australia|2020-02-27	Oceania|hCoV-19/Australia/NSW227/2020|EPI ISL 451493|B.1|Australia|2020-03-28	0.0002721479	Oceania
Oceania|hCoV-19/New Zealand/20VR0174/2020|EPI ISL 413490|B.4|New Zealand|2020-02-27	Oceania|hCoV-19/Australia/NSW227/2020|EPI ISL 451493|B.1|Australia|2020-03-28	0.0003062427	Oceania
Oceania|hCoV-19/Australia/NSW05/2020|EPI ISL 412975|B.4|Australia|2020-02-28	Oceania|hCoV-19/Australia/NSW227/2020|EPI ISL 451493|B.1|Australia|2020-03-28	0.0003402287	Oceania
Oceania|hCoV-19/Australia/QLDID922/2020|EPI ISL 418799|B|Australia|2020-02-28	Oceania|hCoV-19/Australia/NSW227/2020|EPI ISL 451493|B.1|Australia|2020-03-28	0.0003401931	Oceania
Oceania|hCoV-19/Australia/NSW09/2020|EPI ISL 413595|B.4|Australia|2020-02-28	Oceania|hCoV-19/Australia/NSW227/2020|EPI ISL 451493|B.1|Australia|2020-03-28	0.0004423330	Oceania
Oceania|hCoV-19/Australia/NSW08/2020|EPI ISL 413594|B|Australia|2020-02-28	Oceania|hCoV-19/Australia/NSW227/2020|EPI ISL 451493|B.1|Australia|2020-03-28	0.0002041026	Oceania
Oceania|hCoV-19/Australia/NSW10/2020|EPI ISL 413596|B|Australia|2020-02-28	Oceania|hCoV-19/Australia/NSW227/2020|EPI ISL 451493|B.1|Australia|2020-03-28	0.0002041096	Oceania
Oceania|hCoV-19/Australia/NSW219/2020|EPI ISL 427643|B|Australia|2020-02-28	Oceania|hCoV-19/Australia/NSW227/2020|EPI ISL 451493|B.1|Australia|2020-03-28	0.0002041096	Oceania
Oceania|hCoV-19/Australia/NSW07/2020|EPI ISL 413214|B.4|Australia|2020-02-29	Oceania|hCoV-19/Australia/NSW227/2020|EPI ISL 451493|B.1|Australia|2020-03-28	0.0003061908	Oceania
Oceania|hCoV-19/Australia/QLD09/2020|EPI ISL 414414|B.4|Australia|2020-02-29	Oceania|hCoV-19/Australia/NSW227/2020|EPI ISL 451493|B.1|Australia|2020-03-28	0.0003402189	Oceania
Oceania|hCoV-19/Australia/NSW06/2020|EPI ISL 413213|B.4|Australia|2020-02-29	Oceania|hCoV-19/Australia/NSW227/2020|EPI ISL 451493|B.1|Australia|2020-03-28	0.0003742551	Oceania
Oceania|hCoV-19/New Zealand/20VR0189/2020|EPI ISL 416519|B.1.1|New Zealand|2020-03-02	Oceania|hCoV-19/Australia/NSW227/2020|EPI ISL 451493|B.1|Australia|2020-03-28	0.0001700868	Oceania
Oceania|hCoV-19/Australia/VIC04/2020|EPI ISL 416412|B.4|Australia|2020-03-02	Oceania|hCoV-19/Australia/NSW227/2020|EPI ISL 451493|B.1|Australia|2020-03-28	0.0004423200	Oceania
Oceania|hCoV-19/Australia/NSW11/2020|EPI ISL 413597|B.4|Australia|2020-03-02	Oceania|hCoV-19/Australia/NSW227/2020|EPI ISL 451493|B.1|Australia|2020-03-28	0.0003402251	Oceania
Oceania|hCoV-19/Australia/NSW217/2020|EPI ISL 427644|B.4|Australia|2020-03-02	Oceania|hCoV-19/Australia/NSW227/2020|EPI ISL 451493|B.1|Australia|2020-03-28	0.0003402251	Oceania
Oceania|hCoV-19/Australia/SAP098/2020|EPI ISL 483066|B.4|Australia|2020-03-03	Oceania|hCoV-19/Australia/NSW227/2020|EPI ISL 451493|B.1|Australia|2020-03-28	0.0003742903	Oceania
Oceania|hCoV-19/Australia/NSW15/2020|EPI ISL 417383|B.4|Australia|2020-03-03	Oceania|hCoV-19/Australia/NSW227/2020|EPI ISL 451493|B.1|Australia|2020-03-28	0.0003742485	Oceania
Oceania|hCoV-19/New Zealand/20VR1109/2020|EPI ISL 456190|B.31|New Zealand|2020-03-03	Oceania|hCoV-19/Australia/NSW227/2020|EPI ISL 451493|B.1|Australia|2020-03-28	0.0005444944	Oceania
Oceania|hCoV-19/Australia/NSW14/2020|EPI ISL 413600|B.4|Australia|2020-03-03	Oceania|hCoV-19/Australia/NSW227/2020|EPI ISL 451493|B.1|Australia|2020-03-28	0.0003402290	Oceania
Oceania|hCoV-19/Australia/NSW22/2020|EPI ISL 427649|B.4|Australia|2020-03-03	Oceania|hCoV-19/Australia/NSW227/2020|EPI ISL 451493|B.1|Australia|2020-03-28	0.0003742662	Oceania
Oceania|hCoV-19/Australia/VPRL004/2020|EPI ISL 455596|B.4|Australia|2020-03-03	Oceania|hCoV-19/Australia/NSW227/2020|EPI ISL 451493|B.1|Australia|2020-03-28	0.0003743158	Oceania
Oceania|hCoV-19/Australia/SAP217/2020|EPI ISL 483073|B|Australia|2020-03-03	Oceania|hCoV-19/Australia/NSW227/2020|EPI ISL 451493|B.1|Australia|2020-03-28	0.0003095151	Oceania
Oceania|hCoV-19/Australia/SAP099/2020|EPI ISL 468038|B.4|Australia|2020-03-04	Oceania|hCoV-19/Australia/NSW227/2020|EPI ISL 451493|B.1|Australia|2020-03-28	0.0004083440	Oceania
Oceania|hCoV-19/Australia/NSW21/2020|EPI ISL 417386|B.4|Australia|2020-03-04	Oceania|hCoV-19/Australia/NSW227/2020|EPI ISL 451493|B.1|Australia|2020-03-28	0.0003402347	Oceania
Oceania|hCoV-19/Australia/WA06/2020|EPI ISL 420534|B.1.98|Australia|2020-03-04	Oceania|hCoV-19/Australia/NSW227/2020|EPI ISL 451493|B.1|Australia|2020-03-28	0.0001360524	Oceania
Oceania|hCoV-19/Australia/NSW12/2020|EPI ISL 413598|B.4|Australia|2020-03-04	Oceania|hCoV-19/Australia/NSW227/2020|EPI ISL 451493|B.1|Australia|2020-03-28	0.0004423330	Oceania
Oceania|hCoV-19/Australia/NSW23/2020|EPI ISL 427650|B.4|Australia|2020-03-04	Oceania|hCoV-19/Australia/NSW227/2020|EPI ISL 451493|B.1|Australia|2020-03-28	0.0003742488	Oceania
Oceania|hCoV-19/Australia/NSW65/2020|EPI ISL 427645|B.4|Australia|2020-03-04	Oceania|hCoV-19/Australia/NSW227/2020|EPI ISL 451493|B.1|Australia|2020-03-28	0.0004082799	Oceania
Oceania|hCoV-19/Australia/NSW13/2020|EPI ISL 413599|B.4|Australia|2020-03-04	Oceania|hCoV-19/Australia/NSW227/2020|EPI ISL 451493|B.1|Australia|2020-03-28	0.0003742615	Oceania
Oceania|hCoV-19/New Zealand/20VR0195/2020|EPI ISL 534335|B.1.1|New Zealand|2020-03-04	Oceania|hCoV-19/Australia/NSW227/2020|EPI ISL 451493|B.1|Australia|2020-03-28	0.0001733713	Oceania
Oceania|hCoV-19/Australia/NSW25/2020|EPI ISL 417388|B.6|Australia|2020-03-05	Oceania|hCoV-19/Australia/NSW227/2020|EPI ISL 451493|B.1|Australia|2020-03-28	0.0003742443	Oceania
Oceania|hCoV-19/Australia/NSW18/2020|EPI ISL 417384|B.4|Australia|2020-03-05	Oceania|hCoV-19/Australia/NSW227/2020|EPI ISL 451493|B.1|Australia|2020-03-28	0.0003742376	Oceania
Oceania|hCoV-19/Australia/NSW66/2020|EPI ISL 427646|B.4|Australia|2020-03-05	Oceania|hCoV-19/Australia/NSW227/2020|EPI ISL 451493|B.1|Australia|2020-03-28	0.0004082799	Oceania
Oceania|hCoV-19/Australia/TAS54/2020|EPI ISL 522729|B.4|Australia|2020-03-05	Oceania|hCoV-19/Australia/NSW227/2020|EPI ISL 451493|B.1|Australia|2020-03-28	0.0003425478	Oceania
Oceania|hCoV-19/New Zealand/20VR0206/2020|EPI ISL 416526|B.4|New Zealand|2020-03-05	Oceania|hCoV-19/Australia/NSW227/2020|EPI ISL 451493|B.1|Australia|2020-03-28	0.0003467895	Oceania
Oceania|hCoV-19/Australia/NSW24/2020|EPI ISL 417387|B.4|Australia|2020-03-06	Oceania|hCoV-19/Australia/NSW227/2020|EPI ISL 451493|B.1|Australia|2020-03-28	0.0003742551	Oceania
Oceania|hCoV-19/Australia/NSW19/2020|EPI ISL 417385|B.4|Australia|2020-03-06	Oceania|hCoV-19/Australia/NSW227/2020|EPI ISL 451493|B.1|Australia|2020-03-28	0.0003742485	Oceania
Oceania|hCoV-19/Australia/NSW155/2020|EPI ISL 427647|B.1.1|Australia|2020-03-06	Oceania|hCoV-19/Australia/NSW227/2020|EPI ISL 451493|B.1|Australia|2020-03-28	0.0001700869	Oceania
Oceania|hCoV-19/Australia/NSW33/2020|EPI ISL 427654|B.4|Australia|2020-03-06	Oceania|hCoV-19/Australia/NSW227/2020|EPI ISL 451493|B.1|Australia|2020-03-28	0.0003742662	Oceania
Oceania|hCoV-19/Australia/VPRL002/2020|EPI ISL 455595|B|Australia|2020-03-06	Oceania|hCoV-19/Australia/NSW227/2020|EPI ISL 451493|B.1|Australia|2020-03-28	0.0003062185	Oceania
Oceania|hCoV-19/Australia/VIC06/2020|EPI ISL 416414|B.4|Australia|2020-03-06	Oceania|hCoV-19/Australia/NSW227/2020|EPI ISL 451493|B.1|Australia|2020-03-28	0.0003808606	Oceania
Oceania|hCoV-19/Australia/VIC18/2020|EPI ISL 419737|B.40|Australia|2020-03-07	Oceania|hCoV-19/Australia/NSW227/2020|EPI ISL 451493|B.1|Australia|2020-03-28	0.0005104701	Oceania
Oceania|hCoV-19/Australia/NSW27/2020|EPI ISL 417390|B.1.1|Australia|2020-03-08	Oceania|hCoV-19/Australia/NSW227/2020|EPI ISL 451493|B.1|Australia|2020-03-28	0.0002381315	Oceania
Oceania|hCoV-19/Australia/NSW28/2020|EPI ISL 417391|B.4|Australia|2020-03-08	Oceania|hCoV-19/Australia/NSW227/2020|EPI ISL 451493|B.1|Australia|2020-03-28	0.0004423327	Oceania
Oceania|hCoV-19/Australia/NSW35/2020|EPI ISL 417393|B.4|Australia|2020-03-08	Oceania|hCoV-19/Australia/NSW227/2020|EPI ISL 451493|B.1|Australia|2020-03-28	0.0004763686	Oceania
Oceania|hCoV-19/Australia/NSW29/2020|EPI ISL 427651|B|Australia|2020-03-08	Oceania|hCoV-19/Australia/NSW227/2020|EPI ISL 451493|B.1|Australia|2020-03-28	0.0003061873	Oceania
Oceania|hCoV-19/Australia/NSW153/2020|EPI ISL 427653|B.1.1|Australia|2020-03-08	Oceania|hCoV-19/Australia/NSW227/2020|EPI ISL 451493|B.1|Australia|2020-03-28	0.0001700869	Oceania
Oceania|hCoV-19/Australia/NSW375/2020|EPI ISL 451635|B.4|Australia|2020-03-08	Oceania|hCoV-19/Australia/NSW227/2020|EPI ISL 451493|B.1|Australia|2020-03-28	0.0004763686	Oceania
Oceania|hCoV-19/Australia/NSW252/2020|EPI ISL 451517|B.4|Australia|2020-03-08	Oceania|hCoV-19/Australia/NSW227/2020|EPI ISL 451493|B.1|Australia|2020-03-28	0.0004082799	Oceania
Oceania|hCoV-19/Australia/VIC19/2020|EPI ISL 419738|B.39|Australia|2020-03-08	Oceania|hCoV-19/Australia/NSW227/2020|EPI ISL 451493|B.1|Australia|2020-03-28	0.0004466847	Oceania
Oceania|hCoV-19/Australia/NSW26/2020|EPI ISL 417389|B.4|Australia|2020-03-09	Oceania|hCoV-19/Australia/NSW227/2020|EPI ISL 451493|B.1|Australia|2020-03-28	0.0004423376	Oceania
Oceania|hCoV-19/Australia/VIC23/2020|EPI ISL 419743|B.40|Australia|2020-03-09	Oceania|hCoV-19/Australia/NSW227/2020|EPI ISL 451493|B.1|Australia|2020-03-28	0.0004763905	Oceania
Oceania|hCoV-19/Australia/VIC21/2020|EPI ISL 419740|B.40|Australia|2020-03-09	Oceania|hCoV-19/Australia/NSW227/2020|EPI ISL 451493|B.1|Australia|2020-03-28	0.0005104290	Oceania
Oceania|hCoV-19/Australia/VIC22/2020|EPI ISL 419742|B.1|Australia|2020-03-09	Oceania|hCoV-19/Australia/NSW227/2020|EPI ISL 451493|B.1|Australia|2020-03-28	0.0002041061	Oceania
Oceania|hCoV-19/Australia/NSW154/2020|EPI ISL 427652|B.1.1|Australia|2020-03-09	Oceania|hCoV-19/Australia/NSW227/2020|EPI ISL 451493|B.1|Australia|2020-03-28	0.0001700869	Oceania
Oceania|hCoV-19/Australia/NSW2155/2020|EPI ISL 500633|B.4|Australia|2020-03-09	Oceania|hCoV-19/Australia/NSW227/2020|EPI ISL 451493|B.1|Australia|2020-03-28	0.0003402422	Oceania
Oceania|hCoV-19/Australia/NSW2154/2020|EPI ISL 500632|B.1.1|Australia|2020-03-09	Oceania|hCoV-19/Australia/NSW227/2020|EPI ISL 451493|B.1|Australia|2020-03-28	0.0002041223	Oceania
Oceania|hCoV-19/Australia/VIC26/2020|EPI ISL 419745|B.3|Australia|2020-03-10	Oceania|hCoV-19/Australia/NSW227/2020|EPI ISL 451493|B.1|Australia|2020-03-28	0.0002721511	Oceania
Oceania|hCoV-19/Australia/NSW31/2020|EPI ISL 417392|B.4|Australia|2020-03-10	Oceania|hCoV-19/Australia/NSW227/2020|EPI ISL 451493|B.1|Australia|2020-03-28	0.0003742485	Oceania
Oceania|hCoV-19/Australia/VIC30/2020|EPI ISL 419749|B.4|Australia|2020-03-10	Oceania|hCoV-19/Australia/NSW227/2020|EPI ISL 451493|B.1|Australia|2020-03-28	0.0003402248	Oceania
Oceania|hCoV-19/Australia/VIC36/2020|EPI ISL 419765|B|Australia|2020-03-10	Oceania|hCoV-19/Australia/NSW227/2020|EPI ISL 451493|B.1|Australia|2020-03-28	0.0003402248	Oceania
Oceania|hCoV-19/Australia/VIC31/2020|EPI ISL 419750|B.1|Australia|2020-03-10	Oceania|hCoV-19/Australia/NSW227/2020|EPI ISL 451493|B.1|Australia|2020-03-28	0.0001360587	Oceania
Oceania|hCoV-19/Australia/NSW36/2020|EPI ISL 417394|B.40|Australia|2020-03-10	Oceania|hCoV-19/Australia/NSW227/2020|EPI ISL 451493|B.1|Australia|2020-03-28	0.0004082989	Oceania
Oceania|hCoV-19/Australia/NSW38/2020|EPI ISL 417396|B.6|Australia|2020-03-10	Oceania|hCoV-19/Australia/NSW227/2020|EPI ISL 451493|B.1|Australia|2020-03-28	0.0003742553	Oceania
Oceania|hCoV-19/Australia/NSW41/2020|EPI ISL 417399|B.40|Australia|2020-03-10	Oceania|hCoV-19/Australia/NSW227/2020|EPI ISL 451493|B.1|Australia|2020-03-28	0.0003061873	Oceania
Oceania|hCoV-19/Australia/NSW44/2020|EPI ISL 417400|B.6|Australia|2020-03-10	Oceania|hCoV-19/Australia/NSW227/2020|EPI ISL 451493|B.1|Australia|2020-03-28	0.0003742445	Oceania
Oceania|hCoV-19/Australia/NSW46/2020|EPI ISL 427658|B.3|Australia|2020-03-10	Oceania|hCoV-19/Australia/NSW227/2020|EPI ISL 451493|B.1|Australia|2020-03-28	0.0002722346	Oceania
Oceania|hCoV-19/Australia/NSW51/2020|EPI ISL 427660|B.40|Australia|2020-03-10	Oceania|hCoV-19/Australia/NSW227/2020|EPI ISL 451493|B.1|Australia|2020-03-28	0.0003061873	Oceania
Oceania|hCoV-19/Australia/NSW376/2020|EPI ISL 451636|B.4|Australia|2020-03-10	Oceania|hCoV-19/Australia/NSW227/2020|EPI ISL 451493|B.1|Australia|2020-03-28	0.0004082917	Oceania
Oceania|hCoV-19/Australia/NSW103/2020|EPI ISL 427657|B.1.5|Australia|2020-03-10	Oceania|hCoV-19/Australia/NSW227/2020|EPI ISL 451493|B.1|Australia|2020-03-28	0.0000680234	Oceania
Oceania|hCoV-19/Australia/NSW63/2020|EPI ISL 427664|B|Australia|2020-03-10	Oceania|hCoV-19/Australia/NSW227/2020|EPI ISL 451493|B.1|Australia|2020-03-28	0.0002381490	Oceania
Oceania|hCoV-19/Australia/NSW49/2020|EPI ISL 427659|B.6|Australia|2020-03-10	Oceania|hCoV-19/Australia/NSW227/2020|EPI ISL 451493|B.1|Australia|2020-03-28	0.0003742554	Oceania
Oceania|hCoV-19/Australia/NSW2159/2020|EPI ISL 500637|B.1.5|Australia|2020-03-10	Oceania|hCoV-19/Australia/NSW227/2020|EPI ISL 451493|B.1|Australia|2020-03-28	0.0000680280	Oceania
Oceania|hCoV-19/Australia/VIC29/2020|EPI ISL 419748|B.1.1|Australia|2020-03-10	Oceania|hCoV-19/Australia/NSW227/2020|EPI ISL 451493|B.1|Australia|2020-03-28	0.0002041223	Oceania
Oceania|hCoV-19/Australia/NSW2139/2020|EPI ISL 500627|B.4|Australia|2020-03-10	Oceania|hCoV-19/Australia/NSW227/2020|EPI ISL 451493|B.1|Australia|2020-03-28	0.0004083213	Oceania
Oceania|hCoV-19/New Zealand/20VR0712/2020|EPI ISL 456163|B.1.1|New Zealand|2020-03-11	Oceania|hCoV-19/Australia/NSW227/2020|EPI ISL 451493|B.1|Australia|2020-03-28	0.0001700868	Oceania
Oceania|hCoV-19/Australia/QLDID921/2020|EPI ISL 417033|B.6|Australia|2020-03-11	Oceania|hCoV-19/Australia/NSW227/2020|EPI ISL 451493|B.1|Australia|2020-03-28	0.0003402150	Oceania
Oceania|hCoV-19/Australia/VIC44/2020|EPI ISL 419767|B.1|Australia|2020-03-11	Oceania|hCoV-19/Australia/NSW227/2020|EPI ISL 451493|B.1|Australia|2020-03-28	0.0001020401	Oceania
Oceania|hCoV-19/Australia/VIC39/2020|EPI ISL 419757|B.1|Australia|2020-03-11	Oceania|hCoV-19/Australia/NSW227/2020|EPI ISL 451493|B.1|Australia|2020-03-28	0.0002041084	Oceania
Oceania|hCoV-19/Australia/QLDID920/2020|EPI ISL 417032|B.1.5|Australia|2020-03-11	Oceania|hCoV-19/Australia/NSW227/2020|EPI ISL 451493|B.1|Australia|2020-03-28	0.0000680234	Oceania
Oceania|hCoV-19/Australia/VIC45/2020|EPI ISL 419802|B.1.1|Australia|2020-03-11	Oceania|hCoV-19/Australia/NSW227/2020|EPI ISL 451493|B.1|Australia|2020-03-28	0.0001700868	Oceania
Oceania|hCoV-19/Australia/NSW40/2020|EPI ISL 417398|B.4|Australia|2020-03-11	Oceania|hCoV-19/Australia/NSW227/2020|EPI ISL 451493|B.1|Australia|2020-03-28	0.0004423381	Oceania
Oceania|hCoV-19/Australia/NSW52/2020|EPI ISL 417405|B|Australia|2020-03-11	Oceania|hCoV-19/Australia/NSW227/2020|EPI ISL 451493|B.1|Australia|2020-03-28	0.0003061873	Oceania
Oceania|hCoV-19/Australia/NSW39/2020|EPI ISL 417397|B.1.5|Australia|2020-03-11	Oceania|hCoV-19/Australia/NSW227/2020|EPI ISL 451493|B.1|Australia|2020-03-28	0.0000680234	Oceania
Oceania|hCoV-19/Australia/NSW102/2020|EPI ISL 427656|B.1.5|Australia|2020-03-11	Oceania|hCoV-19/Australia/NSW227/2020|EPI ISL 451493|B.1|Australia|2020-03-28	0.0000680234	Oceania
Oceania|hCoV-19/Australia/NSW34/2020|EPI ISL 427655|B.4|Australia|2020-03-11	Oceania|hCoV-19/Australia/NSW227/2020|EPI ISL 451493|B.1|Australia|2020-03-28	0.0004082989	Oceania
Oceania|hCoV-19/Australia/VIC38/2020|EPI ISL 419756|B.1.6|Australia|2020-03-11	Oceania|hCoV-19/Australia/NSW227/2020|EPI ISL 451493|B.1|Australia|2020-03-28	0.0001700749	Oceania
Oceania|hCoV-19/Australia/NSW218/2020|EPI ISL 427665|B.3|Australia|2020-03-11	Oceania|hCoV-19/Australia/NSW227/2020|EPI ISL 451493|B.1|Australia|2020-03-28	0.0003062012	Oceania
Oceania|hCoV-19/Australia/VIC43/2020|EPI ISL 419763|B.1.1|Australia|2020-03-11	Oceania|hCoV-19/Australia/NSW227/2020|EPI ISL 451493|B.1|Australia|2020-03-28	0.0002041389	Oceania
Oceania|hCoV-19/Australia/NSW2156/2020|EPI ISL 500634|B.39|Australia|2020-03-11	Oceania|hCoV-19/Australia/NSW227/2020|EPI ISL 451493|B.1|Australia|2020-03-28	0.0004083403	Oceania
Oceania|hCoV-19/Australia/TAS124/2020|EPI ISL 522589|B|Australia|2020-03-11	Oceania|hCoV-19/Australia/NSW227/2020|EPI ISL 451493|B.1|Australia|2020-03-28	0.0003136991	Oceania
Oceania|hCoV-19/New Zealand/CoV002/2020|EPI ISL 417212|B.31|New Zealand|2020-03-11	Oceania|hCoV-19/Australia/NSW227/2020|EPI ISL 451493|B.1|Australia|2020-03-28	0.0004083125	Oceania
Oceania|hCoV-19/Australia/VIC50/2020|EPI ISL 419766|B.1|Australia|2020-03-12	Oceania|hCoV-19/Australia/NSW227/2020|EPI ISL 451493|B.1|Australia|2020-03-28	0.0001360588	Oceania
Oceania|hCoV-19/Australia/VIC55/2020|EPI ISL 419776|B|Australia|2020-03-12	Oceania|hCoV-19/Australia/NSW227/2020|EPI ISL 451493|B.1|Australia|2020-03-28	0.0003402150	Oceania
Oceania|hCoV-19/Australia/VIC52/2020|EPI ISL 419768|B.1.1.71|Australia|2020-03-12	Oceania|hCoV-19/Australia/NSW227/2020|EPI ISL 451493|B.1|Australia|2020-03-28	0.0002381315	Oceania
Oceania|hCoV-19/Australia/VIC58/2020|EPI ISL 419784|B.4|Australia|2020-03-12	Oceania|hCoV-19/Australia/NSW227/2020|EPI ISL 451493|B.1|Australia|2020-03-28	0.0003061817	Oceania
Oceania|hCoV-19/Australia/VIC54/2020|EPI ISL 419770|B.1|Australia|2020-03-12	Oceania|hCoV-19/Australia/NSW227/2020|EPI ISL 451493|B.1|Australia|2020-03-28	0.0001020401	Oceania
Oceania|hCoV-19/Australia/VIC47/2020|EPI ISL 419759|B.40|Australia|2020-03-12	Oceania|hCoV-19/Australia/NSW227/2020|EPI ISL 451493|B.1|Australia|2020-03-28	0.0005104528	Oceania
Oceania|hCoV-19/Australia/NSW50/2020|EPI ISL 417404|B.1.1|Australia|2020-03-12	Oceania|hCoV-19/Australia/NSW227/2020|EPI ISL 451493|B.1|Australia|2020-03-28	0.0002041086	Oceania
Oceania|hCoV-19/Australia/NSW254/2020|EPI ISL 451519|B.4|Australia|2020-03-12	Oceania|hCoV-19/Australia/NSW227/2020|EPI ISL 451493|B.1|Australia|2020-03-28	0.0005104055	Oceania
Oceania|hCoV-19/Australia/VIC48/2020|EPI ISL 419762|B.1|Australia|2020-03-12	Oceania|hCoV-19/Australia/NSW227/2020|EPI ISL 451493|B.1|Australia|2020-03-28	0.0001360634	Oceania
Oceania|hCoV-19/Australia/NSW2158/2020|EPI ISL 500636|B.1.5|Australia|2020-03-12	Oceania|hCoV-19/Australia/NSW227/2020|EPI ISL 451493|B.1|Australia|2020-03-28	0.0000680280	Oceania
Oceania|hCoV-19/Australia/VIC49/2020|EPI ISL 419764|B.1|Australia|2020-03-12	Oceania|hCoV-19/Australia/NSW227/2020|EPI ISL 451493|B.1|Australia|2020-03-28	0.0001701348	Oceania
Oceania|hCoV-19/New Zealand/20VR0334/2020|EPI ISL 456157|B.1|New Zealand|2020-03-12	Oceania|hCoV-19/Australia/NSW227/2020|EPI ISL 451493|B.1|Australia|2020-03-28	0.0001733692	Oceania
Oceania|hCoV-19/Australia/VIC62/2020|EPI ISL 419774|B.1|Australia|2020-03-13	Oceania|hCoV-19/Australia/NSW227/2020|EPI ISL 451493|B.1|Australia|2020-03-28	0.0001020401	Oceania
Oceania|hCoV-19/Australia/NSW2011/2020|EPI ISL 500598|B.4|Australia|2020-03-13	Oceania|hCoV-19/Australia/NSW227/2020|EPI ISL 451493|B.1|Australia|2020-03-28	0.0004763960	Oceania
Oceania|hCoV-19/Australia/VIC66/2020|EPI ISL 419780|B.4|Australia|2020-03-13	Oceania|hCoV-19/Australia/NSW227/2020|EPI ISL 451493|B.1|Australia|2020-03-28	0.0003061817	Oceania
Oceania|hCoV-19/Australia/VIC70/2020|EPI ISL 419786|B|Australia|2020-03-13	Oceania|hCoV-19/Australia/NSW227/2020|EPI ISL 451493|B.1|Australia|2020-03-28	0.0003061871	Oceania
Oceania|hCoV-19/Australia/WA02/2020|EPI ISL 420532|B.1.98|Australia|2020-03-13	Oceania|hCoV-19/Australia/NSW227/2020|EPI ISL 451493|B.1|Australia|2020-03-28	0.0001020372	Oceania
Oceania|hCoV-19/Australia/NSW45/2020|EPI ISL 417401|B.6|Australia|2020-03-13	Oceania|hCoV-19/Australia/NSW227/2020|EPI ISL 451493|B.1|Australia|2020-03-28	0.0003402152	Oceania
Oceania|hCoV-19/Australia/NSW47/2020|EPI ISL 417402|B.1.5|Australia|2020-03-13	Oceania|hCoV-19/Australia/NSW227/2020|EPI ISL 451493|B.1|Australia|2020-03-28	0.0001360604	Oceania
Oceania|hCoV-19/Australia/NSW607/2020|EPI ISL 490017|B.40|Australia|2020-03-13	Oceania|hCoV-19/Australia/NSW227/2020|EPI ISL 451493|B.1|Australia|2020-03-28	0.0003061873	Oceania
Oceania|hCoV-19/Australia/NSW592/2020|EPI ISL 478704|B.1.5|Australia|2020-03-13	Oceania|hCoV-19/Australia/NSW227/2020|EPI ISL 451493|B.1|Australia|2020-03-28	0.0000680234	Oceania
Oceania|hCoV-19/Australia/NSW2147/2020|EPI ISL 500628|B.1.5|Australia|2020-03-13	Oceania|hCoV-19/Australia/NSW227/2020|EPI ISL 451493|B.1|Australia|2020-03-28	0.0001360681	Oceania
Oceania|hCoV-19/Australia/VIC64/2020|EPI ISL 419778|B.1|Australia|2020-03-13	Oceania|hCoV-19/Australia/NSW227/2020|EPI ISL 451493|B.1|Australia|2020-03-28	0.0002045234	Oceania
Oceania|hCoV-19/Australia/VIC61/2020|EPI ISL 419773|B|Australia|2020-03-13	Oceania|hCoV-19/Australia/NSW227/2020|EPI ISL 451493|B.1|Australia|2020-03-28	0.0003425848	Oceania
Oceania|hCoV-19/Australia/VIC63/2020|EPI ISL 419775|B.1|Australia|2020-03-13	Oceania|hCoV-19/Australia/NSW227/2020|EPI ISL 451493|B.1|Australia|2020-03-28	0.0001028375	Oceania
Oceania|hCoV-19/Australia/VIC82/2020|EPI ISL 419794|B.40|Australia|2020-03-14	Oceania|hCoV-19/Australia/NSW227/2020|EPI ISL 451493|B.1|Australia|2020-03-28	0.0003402247	Oceania
Oceania|hCoV-19/Australia/VIC83/2020|EPI ISL 419799|B|Australia|2020-03-14	Oceania|hCoV-19/Australia/NSW227/2020|EPI ISL 451493|B.1|Australia|2020-03-28	0.0003402150	Oceania
Oceania|hCoV-19/Australia/VIC80/2020|EPI ISL 419792|B.40|Australia|2020-03-14	Oceania|hCoV-19/Australia/NSW227/2020|EPI ISL 451493|B.1|Australia|2020-03-28	0.0003402249	Oceania
Oceania|hCoV-19/Australia/NSW2005/2020|EPI ISL 500597|B.1|Australia|2020-03-14	Oceania|hCoV-19/Australia/NSW227/2020|EPI ISL 451493|B.1|Australia|2020-03-28	0.0001360627	Oceania
Oceania|hCoV-19/Australia/VIC84/2020|EPI ISL 419803|B.39|Australia|2020-03-14	Oceania|hCoV-19/Australia/NSW227/2020|EPI ISL 451493|B.1|Australia|2020-03-28	0.0004083058	Oceania
Oceania|hCoV-19/Australia/VIC78/2020|EPI ISL 419790|B|Australia|2020-03-14	Oceania|hCoV-19/Australia/NSW227/2020|EPI ISL 451493|B.1|Australia|2020-03-28	0.0002381488	Oceania
Oceania|hCoV-19/Australia/QLDID923/2020|EPI ISL 418801|B.1|Australia|2020-03-14	Oceania|hCoV-19/Australia/NSW227/2020|EPI ISL 451493|B.1|Australia|2020-03-28	0.0001020401	Oceania
Oceania|hCoV-19/Australia/WA03/2020|EPI ISL 420533|B.1|Australia|2020-03-14	Oceania|hCoV-19/Australia/NSW227/2020|EPI ISL 451493|B.1|Australia|2020-03-28	0.0001360587	Oceania
Oceania|hCoV-19/Australia/WA01/2020|EPI ISL 420531|B.1.98|Australia|2020-03-14	Oceania|hCoV-19/Australia/NSW227/2020|EPI ISL 451493|B.1|Australia|2020-03-28	0.0001360524	Oceania
Oceania|hCoV-19/Australia/NSW54/2020|EPI ISL 417407|B.1.1|Australia|2020-03-14	Oceania|hCoV-19/Australia/NSW227/2020|EPI ISL 451493|B.1|Australia|2020-03-28	0.0001700869	Oceania
Oceania|hCoV-19/Australia/NSW48/2020|EPI ISL 417403|B.6|Australia|2020-03-14	Oceania|hCoV-19/Australia/NSW227/2020|EPI ISL 451493|B.1|Australia|2020-03-28	0.0003402152	Oceania
Oceania|hCoV-19/Australia/NSW256/2020|EPI ISL 451521|B.4|Australia|2020-03-14	Oceania|hCoV-19/Australia/NSW227/2020|EPI ISL 451493|B.1|Australia|2020-03-28	0.0004082799	Oceania
Oceania|hCoV-19/Australia/NSW583/2020|EPI ISL 478695|B.40|Australia|2020-03-14	Oceania|hCoV-19/Australia/NSW227/2020|EPI ISL 451493|B.1|Australia|2020-03-28	0.0003061873	Oceania
Oceania|hCoV-19/Australia/NSW582/2020|EPI ISL 478694|B.40|Australia|2020-03-14	Oceania|hCoV-19/Australia/NSW227/2020|EPI ISL 451493|B.1|Australia|2020-03-28	0.0003402152	Oceania
Oceania|hCoV-19/Australia/VIC79/2020|EPI ISL 419791|B.40|Australia|2020-03-14	Oceania|hCoV-19/Australia/NSW227/2020|EPI ISL 451493|B.1|Australia|2020-03-28	0.0003061977	Oceania
Oceania|hCoV-19/Australia/NSW2146/2020|EPI ISL 509503|B.40|Australia|2020-03-14	Oceania|hCoV-19/Australia/NSW227/2020|EPI ISL 451493|B.1|Australia|2020-03-28	0.0003061975	Oceania
Oceania|hCoV-19/Australia/VIC81/2020|EPI ISL 419793|B.40|Australia|2020-03-14	Oceania|hCoV-19/Australia/NSW227/2020|EPI ISL 451493|B.1|Australia|2020-03-28	0.0003061976	Oceania
Oceania|hCoV-19/Australia/SAP215/2020|EPI ISL 468001|B.1.1|Australia|2020-03-14	Oceania|hCoV-19/Australia/NSW227/2020|EPI ISL 451493|B.1|Australia|2020-03-28	0.0001701447	Oceania
Oceania|hCoV-19/Australia/VIC87/2020|EPI ISL 419797|B.40|Australia|2020-03-15	Oceania|hCoV-19/Australia/NSW227/2020|EPI ISL 451493|B.1|Australia|2020-03-28	0.0003742551	Oceania
Oceania|hCoV-19/Australia/NSW2144/2020|EPI ISL 527008|B.39|Australia|2020-03-15	Oceania|hCoV-19/Australia/NSW227/2020|EPI ISL 451493|B.1|Australia|2020-03-28	0.0004083058	Oceania
Oceania|hCoV-19/Australia/SAP111/2020|EPI ISL 451131|B.1.1|Australia|2020-03-15	Oceania|hCoV-19/Australia/NSW227/2020|EPI ISL 451493|B.1|Australia|2020-03-28	0.0001700868	Oceania
Oceania|hCoV-19/Australia/VIC90/2020|EPI ISL 419801|B.1.1|Australia|2020-03-15	Oceania|hCoV-19/Australia/NSW227/2020|EPI ISL 451493|B.1|Australia|2020-03-28	0.0002041144	Oceania
Oceania|hCoV-19/Australia/NSW2004/2020|EPI ISL 500596|B.1.5|Australia|2020-03-15	Oceania|hCoV-19/Australia/NSW227/2020|EPI ISL 451493|B.1|Australia|2020-03-28	0.0001700690	Oceania
Oceania|hCoV-19/Australia/VIC89/2020|EPI ISL 419800|B.1|Australia|2020-03-15	Oceania|hCoV-19/Australia/NSW227/2020|EPI ISL 451493|B.1|Australia|2020-03-28	0.0001360563	Oceania
Oceania|hCoV-19/New Zealand/20VR0276/2020|EPI ISL 416539|A|New Zealand|2020-03-15	Oceania|hCoV-19/Australia/NSW227/2020|EPI ISL 451493|B.1|Australia|2020-03-28	0.0003401991	Oceania
Oceania|hCoV-19/Australia/ACT0082/2020|EPI ISL 498542|B.1.1|Australia|2020-03-15	Oceania|hCoV-19/Australia/NSW227/2020|EPI ISL 451493|B.1|Australia|2020-03-28	0.0002041084	Oceania
Oceania|hCoV-19/Australia/VIC92/2020|EPI ISL 419809|B.1.5|Australia|2020-03-15	Oceania|hCoV-19/Australia/NSW227/2020|EPI ISL 451493|B.1|Australia|2020-03-28	0.0000680234	Oceania
Oceania|hCoV-19/Australia/NSW112/2020|EPI ISL 427666|B.1.5|Australia|2020-03-15	Oceania|hCoV-19/Australia/NSW227/2020|EPI ISL 451493|B.1|Australia|2020-03-28	0.0001360604	Oceania
Oceania|hCoV-19/Australia/VIC91/2020|EPI ISL 419804|B.1.5|Australia|2020-03-15	Oceania|hCoV-19/Australia/NSW227/2020|EPI ISL 451493|B.1|Australia|2020-03-28	0.0001360749	Oceania
Oceania|hCoV-19/Australia/SAP220/2020|EPI ISL 467995|B.1.5|Australia|2020-03-15	Oceania|hCoV-19/Australia/NSW227/2020|EPI ISL 451493|B.1|Australia|2020-03-28	0.0001027816	Oceania
Oceania|hCoV-19/Australia/VIC09/2020|EPI ISL 416515|B|Australia|2020-03-15	Oceania|hCoV-19/Australia/NSW227/2020|EPI ISL 451493|B.1|Australia|2020-03-28	0.0003431210	Oceania
Oceania|hCoV-19/Australia/VIC93/2020|EPI ISL 419815|B.3|Australia|2020-03-15	Oceania|hCoV-19/Australia/NSW227/2020|EPI ISL 451493|B.1|Australia|2020-03-28	0.0002752214	Oceania
Oceania|hCoV-19/Australia/SAP410/2020|EPI ISL 492175|B.6|Australia|2020-03-15	Oceania|hCoV-19/Australia/NSW227/2020|EPI ISL 451493|B.1|Australia|2020-03-28	0.0004624229	Oceania
Oceania|hCoV-19/Australia/SAP439/2020|EPI ISL 508130|B.6|Australia|2020-03-16	Oceania|hCoV-19/Australia/NSW227/2020|EPI ISL 451493|B.1|Australia|2020-03-28	0.0003402144	Oceania
Oceania|hCoV-19/Australia/VIC97/2020|EPI ISL 419808|B.4|Australia|2020-03-16	Oceania|hCoV-19/Australia/NSW227/2020|EPI ISL 451493|B.1|Australia|2020-03-28	0.0003061817	Oceania
Oceania|hCoV-19/Australia/VIC99/2020|EPI ISL 419811|B.1|Australia|2020-03-16	Oceania|hCoV-19/Australia/NSW227/2020|EPI ISL 451493|B.1|Australia|2020-03-28	0.0002721607	Oceania
Oceania|hCoV-19/Australia/VIC141/2020|EPI ISL 419838|B.1.5|Australia|2020-03-16	Oceania|hCoV-19/Australia/NSW227/2020|EPI ISL 451493|B.1|Australia|2020-03-28	0.0000680234	Oceania
Oceania|hCoV-19/Australia/SAP112/2020|EPI ISL 468016|B.1.1|Australia|2020-03-16	Oceania|hCoV-19/Australia/NSW227/2020|EPI ISL 451493|B.1|Australia|2020-03-28	0.0001700868	Oceania
Oceania|hCoV-19/Australia/VIC142/2020|EPI ISL 419839|B.1|Australia|2020-03-16	Oceania|hCoV-19/Australia/NSW227/2020|EPI ISL 451493|B.1|Australia|2020-03-28	0.0001700849	Oceania
Oceania|hCoV-19/Australia/NSW2151/2020|EPI ISL 500631|B|Australia|2020-03-16	Oceania|hCoV-19/Australia/NSW227/2020|EPI ISL 451493|B.1|Australia|2020-03-28	0.0002041025	Oceania
Oceania|hCoV-19/Australia/NSW2149/2020|EPI ISL 500630|B.1.1.10|Australia|2020-03-16	Oceania|hCoV-19/Australia/NSW227/2020|EPI ISL 451493|B.1|Australia|2020-03-28	0.0002381384	Oceania
Oceania|hCoV-19/New Zealand/20VR0993/2020|EPI ISL 456176|B|New Zealand|2020-03-16	Oceania|hCoV-19/Australia/NSW227/2020|EPI ISL 451493|B.1|Australia|2020-03-28	0.0002381377	Oceania
Oceania|hCoV-19/Australia/VIC143/2020|EPI ISL 419840|B.1.1|Australia|2020-03-16	Oceania|hCoV-19/Australia/NSW227/2020|EPI ISL 451493|B.1|Australia|2020-03-28	0.0002381315	Oceania
Oceania|hCoV-19/Australia/VIC96/2020|EPI ISL 419807|B|Australia|2020-03-16	Oceania|hCoV-19/Australia/NSW227/2020|EPI ISL 451493|B.1|Australia|2020-03-28	0.0002041138	Oceania
Oceania|hCoV-19/Australia/NSW58/2020|EPI ISL 417410|B.40|Australia|2020-03-16	Oceania|hCoV-19/Australia/NSW227/2020|EPI ISL 451493|B.1|Australia|2020-03-28	0.0003402251	Oceania
Oceania|hCoV-19/Australia/NSW57/2020|EPI ISL 417409|B.40|Australia|2020-03-16	Oceania|hCoV-19/Australia/NSW227/2020|EPI ISL 451493|B.1|Australia|2020-03-28	0.0004082870	Oceania
Oceania|hCoV-19/Australia/NSW104/2020|EPI ISL 427677|B.1.5|Australia|2020-03-16	Oceania|hCoV-19/Australia/NSW227/2020|EPI ISL 451493|B.1|Australia|2020-03-28	0.0000680234	Oceania
Oceania|hCoV-19/Australia/NSW75/2020|EPI ISL 427703|B.40|Australia|2020-03-16	Oceania|hCoV-19/Australia/NSW227/2020|EPI ISL 451493|B.1|Australia|2020-03-28	0.0003061873	Oceania
Oceania|hCoV-19/Australia/NSW88/2020|EPI ISL 427702|B.40|Australia|2020-03-16	Oceania|hCoV-19/Australia/NSW227/2020|EPI ISL 451493|B.1|Australia|2020-03-28	0.0003742620	Oceania
Oceania|hCoV-19/Australia/NSW158/2020|EPI ISL 427735|B.1.1|Australia|2020-03-16	Oceania|hCoV-19/Australia/NSW227/2020|EPI ISL 451493|B.1|Australia|2020-03-28	0.0002041086	Oceania
Oceania|hCoV-19/Australia/NSW111/2020|EPI ISL 427661|B.1.5|Australia|2020-03-16	Oceania|hCoV-19/Australia/NSW227/2020|EPI ISL 451493|B.1|Australia|2020-03-28	0.0001360604	Oceania
Oceania|hCoV-19/Australia/VIC146/2020|EPI ISL 419843|B.40|Australia|2020-03-17	Oceania|hCoV-19/Australia/NSW227/2020|EPI ISL 451493|B.1|Australia|2020-03-28	0.0003402152	Oceania
Oceania|hCoV-19/Australia/VIC327/2020|EPI ISL 426637|B.40|Australia|2020-03-17	Oceania|hCoV-19/Australia/NSW227/2020|EPI ISL 451493|B.1|Australia|2020-03-28	0.0003061871	Oceania
Oceania|hCoV-19/Australia/VIC157/2020|EPI ISL 419854|B.1|Australia|2020-03-17	Oceania|hCoV-19/Australia/NSW227/2020|EPI ISL 451493|B.1|Australia|2020-03-28	0.0001360563	Oceania
Oceania|hCoV-19/Australia/VIC151/2020|EPI ISL 419848|B|Australia|2020-03-17	Oceania|hCoV-19/Australia/NSW227/2020|EPI ISL 451493|B.1|Australia|2020-03-28	0.0004082868	Oceania
Oceania|hCoV-19/Australia/VIC154/2020|EPI ISL 419851|B.1.5|Australia|2020-03-17	Oceania|hCoV-19/Australia/NSW227/2020|EPI ISL 451493|B.1|Australia|2020-03-28	0.0001360563	Oceania
Oceania|hCoV-19/Australia/VIC144/2020|EPI ISL 419841|B.1.1|Australia|2020-03-17	Oceania|hCoV-19/Australia/NSW227/2020|EPI ISL 451493|B.1|Australia|2020-03-28	0.0002041084	Oceania
Oceania|hCoV-19/Australia/VIC148/2020|EPI ISL 419845|B.1|Australia|2020-03-17	Oceania|hCoV-19/Australia/NSW227/2020|EPI ISL 451493|B.1|Australia|2020-03-28	0.0001360587	Oceania
Oceania|hCoV-19/Australia/VIC153/2020|EPI ISL 419850|B.1.1|Australia|2020-03-17	Oceania|hCoV-19/Australia/NSW227/2020|EPI ISL 451493|B.1|Australia|2020-03-28	0.0002381315	Oceania
Oceania|hCoV-19/Australia/VIC152/2020|EPI ISL 419849|B|Australia|2020-03-17	Oceania|hCoV-19/Australia/NSW227/2020|EPI ISL 451493|B.1|Australia|2020-03-28	0.0003061871	Oceania
Oceania|hCoV-19/Australia/VIC106/2020|EPI ISL 419820|B.1.5|Australia|2020-03-17	Oceania|hCoV-19/Australia/NSW227/2020|EPI ISL 451493|B.1|Australia|2020-03-28	0.0001700740	Oceania
Oceania|hCoV-19/Australia/VIC329/2020|EPI ISL 426639|B.1.5|Australia|2020-03-17	Oceania|hCoV-19/Australia/NSW227/2020|EPI ISL 451493|B.1|Australia|2020-03-28	0.0001360651	Oceania
Oceania|hCoV-19/Australia/VIC149/2020|EPI ISL 419846|B.1|Australia|2020-03-17	Oceania|hCoV-19/Australia/NSW227/2020|EPI ISL 451493|B.1|Australia|2020-03-28	0.0002041156	Oceania
Oceania|hCoV-19/Australia/VIC156/2020|EPI ISL 419853|B.1.1|Australia|2020-03-17	Oceania|hCoV-19/Australia/NSW227/2020|EPI ISL 451493|B.1|Australia|2020-03-28	0.0001700868	Oceania
Oceania|hCoV-19/Australia/VIC155/2020|EPI ISL 419852|B.1|Australia|2020-03-17	Oceania|hCoV-19/Australia/NSW227/2020|EPI ISL 451493|B.1|Australia|2020-03-28	0.0001700770	Oceania
Oceania|hCoV-19/Australia/VIC105/2020|EPI ISL 419819|B.1.255|Australia|2020-03-17	Oceania|hCoV-19/Australia/NSW227/2020|EPI ISL 451493|B.1|Australia|2020-03-28	0.0001700769	Oceania
Oceania|hCoV-19/New Zealand/20VR0994/2020|EPI ISL 456177|B.31|New Zealand|2020-03-17	Oceania|hCoV-19/Australia/NSW227/2020|EPI ISL 451493|B.1|Australia|2020-03-28	0.0004083178	Oceania
Oceania|hCoV-19/Australia/NSW62/2020|EPI ISL 417412|B.3|Australia|2020-03-17	Oceania|hCoV-19/Australia/NSW227/2020|EPI ISL 451493|B.1|Australia|2020-03-28	0.0002721513	Oceania
Oceania|hCoV-19/Australia/SAP181/2020|EPI ISL 492122|B.1|Australia|2020-03-18	Oceania|hCoV-19/Australia/NSW227/2020|EPI ISL 451493|B.1|Australia|2020-03-28	0.0001700850	Oceania
Oceania|hCoV-19/Australia/QLDID924/2020|EPI ISL 418802|B.1.1|Australia|2020-03-18	Oceania|hCoV-19/Australia/NSW227/2020|EPI ISL 451493|B.1|Australia|2020-03-28	0.0002041084	Oceania
Oceania|hCoV-19/Australia/VIC174/2020|EPI ISL 419871|B.1.5|Australia|2020-03-18	Oceania|hCoV-19/Australia/NSW227/2020|EPI ISL 451493|B.1|Australia|2020-03-28	0.0000680234	Oceania
Oceania|hCoV-19/Australia/VIC166/2020|EPI ISL 419863|B.1|Australia|2020-03-18	Oceania|hCoV-19/Australia/NSW227/2020|EPI ISL 451493|B.1|Australia|2020-03-28	0.0002041120	Oceania
Oceania|hCoV-19/Australia/SAP159/2020|EPI ISL 492116|B.1.1|Australia|2020-03-18	Oceania|hCoV-19/Australia/NSW227/2020|EPI ISL 451493|B.1|Australia|2020-03-28	0.0002721813	Oceania
Oceania|hCoV-19/Australia/VIC170/2020|EPI ISL 419867|B.1.5|Australia|2020-03-18	Oceania|hCoV-19/Australia/NSW227/2020|EPI ISL 451493|B.1|Australia|2020-03-28	0.0001700690	Oceania
Oceania|hCoV-19/Australia/VIC163/2020|EPI ISL 419860|B.1.1|Australia|2020-03-18	Oceania|hCoV-19/Australia/NSW227/2020|EPI ISL 451493|B.1|Australia|2020-03-28	0.0002381426	Oceania
Oceania|hCoV-19/Australia/VIC176/2020|EPI ISL 419873|B.31|Australia|2020-03-18	Oceania|hCoV-19/Australia/NSW227/2020|EPI ISL 451493|B.1|Australia|2020-03-28	0.0003742726	Oceania
Oceania|hCoV-19/Australia/VIC171/2020|EPI ISL 419868|B.40|Australia|2020-03-18	Oceania|hCoV-19/Australia/NSW227/2020|EPI ISL 451493|B.1|Australia|2020-03-28	0.0004763989	Oceania
Oceania|hCoV-19/Australia/QLDID926/2020|EPI ISL 418804|B.1.1|Australia|2020-03-18	Oceania|hCoV-19/Australia/NSW227/2020|EPI ISL 451493|B.1|Australia|2020-03-28	0.0002381426	Oceania
Oceania|hCoV-19/Australia/VIC172/2020|EPI ISL 419869|B.40|Australia|2020-03-18	Oceania|hCoV-19/Australia/NSW227/2020|EPI ISL 451493|B.1|Australia|2020-03-28	0.0004083059	Oceania
Oceania|hCoV-19/Australia/VIC158/2020|EPI ISL 419855|B.1|Australia|2020-03-18	Oceania|hCoV-19/Australia/NSW227/2020|EPI ISL 451493|B.1|Australia|2020-03-28	0.0002721734	Oceania
Oceania|hCoV-19/Australia/QLDID925/2020|EPI ISL 418803|B.1|Australia|2020-03-18	Oceania|hCoV-19/Australia/NSW227/2020|EPI ISL 451493|B.1|Australia|2020-03-28	0.0001360587	Oceania
Oceania|hCoV-19/Australia/VIC178/2020|EPI ISL 419875|B.1.1|Australia|2020-03-18	Oceania|hCoV-19/Australia/NSW227/2020|EPI ISL 451493|B.1|Australia|2020-03-28	0.0002381314	Oceania
Oceania|hCoV-19/Australia/VIC109/2020|EPI ISL 419718|B.1.1|Australia|2020-03-18	Oceania|hCoV-19/Australia/NSW227/2020|EPI ISL 451493|B.1|Australia|2020-03-28	0.0001700868	Oceania
Oceania|hCoV-19/New Zealand/20VR0760/2020|EPI ISL 456165|B.1.5|New Zealand|2020-03-18	Oceania|hCoV-19/Australia/NSW227/2020|EPI ISL 451493|B.1|Australia|2020-03-28	0.0001020401	Oceania
Oceania|hCoV-19/New Zealand/20VR0770/2020|EPI ISL 456168|B.39|New Zealand|2020-03-18	Oceania|hCoV-19/Australia/NSW227/2020|EPI ISL 451493|B.1|Australia|2020-03-28	0.0004082986	Oceania
Oceania|hCoV-19/Australia/SAP186/2020|EPI ISL 492125|B.1|Australia|2020-03-19	Oceania|hCoV-19/Australia/NSW227/2020|EPI ISL 451493|B.1|Australia|2020-03-28	0.0002041156	Oceania
Oceania|hCoV-19/Australia/SAP368/2020|EPI ISL 492133|B.1.1|Australia|2020-03-19	Oceania|hCoV-19/Australia/NSW227/2020|EPI ISL 451493|B.1|Australia|2020-03-28	0.0002041144	Oceania
Oceania|hCoV-19/Australia/NSW2169/2020|EPI ISL 500640|B.6|Australia|2020-03-19	Oceania|hCoV-19/Australia/NSW227/2020|EPI ISL 451493|B.1|Australia|2020-03-28	0.0004423328	Oceania
Oceania|hCoV-19/Australia/VIC186/2020|EPI ISL 419882|B.40|Australia|2020-03-19	Oceania|hCoV-19/Australia/NSW227/2020|EPI ISL 451493|B.1|Australia|2020-03-28	0.0003402249	Oceania
Oceania|hCoV-19/Australia/VIC184/2020|EPI ISL 419880|B.1|Australia|2020-03-19	Oceania|hCoV-19/Australia/NSW227/2020|EPI ISL 451493|B.1|Australia|2020-03-28	0.0001700770	Oceania
Oceania|hCoV-19/Australia/VIC203/2020|EPI ISL 419898|B.40|Australia|2020-03-19	Oceania|hCoV-19/Australia/NSW227/2020|EPI ISL 451493|B.1|Australia|2020-03-28	0.0005104141	Oceania
Oceania|hCoV-19/Australia/SAP395/2020|EPI ISL 492160|B.1.1|Australia|2020-03-19	Oceania|hCoV-19/Australia/NSW227/2020|EPI ISL 451493|B.1|Australia|2020-03-28	0.0002381384	Oceania
Oceania|hCoV-19/New Zealand/20VR1110/2020|EPI ISL 456191|B.1.5|New Zealand|2020-03-19	Oceania|hCoV-19/Australia/NSW227/2020|EPI ISL 451493|B.1|Australia|2020-03-28	0.0001700928	Oceania
Oceania|hCoV-19/Australia/VIC180/2020|EPI ISL 419877|B|Australia|2020-03-19	Oceania|hCoV-19/Australia/NSW227/2020|EPI ISL 451493|B.1|Australia|2020-03-28	0.0002040929	Oceania
Oceania|hCoV-19/Australia/WA36/2020|EPI ISL 470853|B.39|Australia|2020-03-19	Oceania|hCoV-19/Australia/NSW227/2020|EPI ISL 451493|B.1|Australia|2020-03-28	0.0004082867	Oceania
Oceania|hCoV-19/Australia/VIC192/2020|EPI ISL 419888|B.1|Australia|2020-03-19	Oceania|hCoV-19/Australia/NSW227/2020|EPI ISL 451493|B.1|Australia|2020-03-28	0.0001020401	Oceania
Oceania|hCoV-19/Australia/VIC201/2020|EPI ISL 419896|B.1|Australia|2020-03-19	Oceania|hCoV-19/Australia/NSW227/2020|EPI ISL 451493|B.1|Australia|2020-03-28	0.0001700769	Oceania
Oceania|hCoV-19/Australia/VIC188/2020|EPI ISL 419884|B.6|Australia|2020-03-19	Oceania|hCoV-19/Australia/NSW227/2020|EPI ISL 451493|B.1|Australia|2020-03-28	0.0004083059	Oceania
Oceania|hCoV-19/Australia/SAP036/2020|EPI ISL 450194|B.1|Australia|2020-03-19	Oceania|hCoV-19/Australia/NSW227/2020|EPI ISL 451493|B.1|Australia|2020-03-28	0.0001700849	Oceania
Oceania|hCoV-19/Australia/VIC190/2020|EPI ISL 419886|B.1.1|Australia|2020-03-19	Oceania|hCoV-19/Australia/NSW227/2020|EPI ISL 451493|B.1|Australia|2020-03-28	0.0001700868	Oceania
Oceania|hCoV-19/Australia/SAP372/2020|EPI ISL 492137|B.1|Australia|2020-03-19	Oceania|hCoV-19/Australia/NSW227/2020|EPI ISL 451493|B.1|Australia|2020-03-28	0.0001700819	Oceania
Oceania|hCoV-19/Australia/VIC191/2020|EPI ISL 419887|B.1.1|Australia|2020-03-19	Oceania|hCoV-19/Australia/NSW227/2020|EPI ISL 451493|B.1|Australia|2020-03-28	0.0002381315	Oceania
Oceania|hCoV-19/Australia/VIC218/2020|EPI ISL 419913|B.40|Australia|2020-03-20	Oceania|hCoV-19/Australia/NSW227/2020|EPI ISL 451493|B.1|Australia|2020-03-28	0.0005104142	Oceania
Oceania|hCoV-19/Australia/SAP397/2020|EPI ISL 492162|B.1.5|Australia|2020-03-20	Oceania|hCoV-19/Australia/NSW227/2020|EPI ISL 451493|B.1|Australia|2020-03-28	0.0001360563	Oceania
Oceania|hCoV-19/Guam/GU NHG 03/2020|EPI ISL 445000|B.6|Guam|2020-03-20	Oceania|hCoV-19/Australia/NSW227/2020|EPI ISL 451493|B.1|Australia|2020-03-28	0.0003742617	Oceania
Oceania|hCoV-19/Australia/VIC123/2020|EPI ISL 419731|B.1.1|Australia|2020-03-20	Oceania|hCoV-19/Australia/NSW227/2020|EPI ISL 451493|B.1|Australia|2020-03-28	0.0002721765	Oceania
Oceania|hCoV-19/Australia/SAP374/2020|EPI ISL 492139|B.1|Australia|2020-03-20	Oceania|hCoV-19/Australia/NSW227/2020|EPI ISL 451493|B.1|Australia|2020-03-28	0.0002381288	Oceania
Oceania|hCoV-19/Australia/SAP386/2020|EPI ISL 492151|B.1.1|Australia|2020-03-20	Oceania|hCoV-19/Australia/NSW227/2020|EPI ISL 451493|B.1|Australia|2020-03-28	0.0002041144	Oceania
Oceania|hCoV-19/Australia/SAP380/2020|EPI ISL 492145|B.6|Australia|2020-03-20	Oceania|hCoV-19/Australia/NSW227/2020|EPI ISL 451493|B.1|Australia|2020-03-28	0.0003742617	Oceania
Oceania|hCoV-19/Australia/VIC129/2020|EPI ISL 419732|B|Australia|2020-03-20	Oceania|hCoV-19/Australia/NSW227/2020|EPI ISL 451493|B.1|Australia|2020-03-28	0.0002041138	Oceania
Oceania|hCoV-19/Australia/VIC214/2020|EPI ISL 419909|B.1|Australia|2020-03-20	Oceania|hCoV-19/Australia/NSW227/2020|EPI ISL 451493|B.1|Australia|2020-03-28	0.0001700819	Oceania
Oceania|hCoV-19/Australia/VIC339/2020|EPI ISL 426648|B.1.1.71|Australia|2020-03-20	Oceania|hCoV-19/Australia/NSW227/2020|EPI ISL 451493|B.1|Australia|2020-03-28	0.0002381426	Oceania
Oceania|hCoV-19/Australia/VIC342/2020|EPI ISL 426651|B.31|Australia|2020-03-20	Oceania|hCoV-19/Australia/NSW227/2020|EPI ISL 451493|B.1|Australia|2020-03-28	0.0004423612	Oceania
Oceania|hCoV-19/Australia/NSW2043/2020|EPI ISL 500614|B.1.98|Australia|2020-03-20	Oceania|hCoV-19/Australia/NSW227/2020|EPI ISL 451493|B.1|Australia|2020-03-28	0.0001020372	Oceania
Oceania|hCoV-19/New Zealand/20VR1276/2020|EPI ISL 456201|B.31|New Zealand|2020-03-20	Oceania|hCoV-19/Australia/NSW227/2020|EPI ISL 451493|B.1|Australia|2020-03-28	0.0005444944	Oceania
Oceania|hCoV-19/Australia/VIC216/2020|EPI ISL 419911|B.1|Australia|2020-03-20	Oceania|hCoV-19/Australia/NSW227/2020|EPI ISL 451493|B.1|Australia|2020-03-28	0.0001700770	Oceania
Oceania|hCoV-19/Australia/VIC341/2020|EPI ISL 426650|B.1.5|Australia|2020-03-20	Oceania|hCoV-19/Australia/NSW227/2020|EPI ISL 451493|B.1|Australia|2020-03-28	0.0001700789	Oceania
Oceania|hCoV-19/Australia/VIC211/2020|EPI ISL 419906|B.1|Australia|2020-03-20	Oceania|hCoV-19/Australia/NSW227/2020|EPI ISL 451493|B.1|Australia|2020-03-28	0.0001700849	Oceania
Oceania|hCoV-19/Australia/VIC114/2020|EPI ISL 419725|B.1.5|Australia|2020-03-20	Oceania|hCoV-19/Australia/NSW227/2020|EPI ISL 451493|B.1|Australia|2020-03-28	0.0001020401	Oceania
Oceania|hCoV-19/Australia/NSW2207/2020|EPI ISL 500665|B.1.1|Australia|2020-03-21	Oceania|hCoV-19/Australia/NSW227/2020|EPI ISL 451493|B.1|Australia|2020-03-28	0.0002041180	Oceania
Oceania|hCoV-19/Australia/VIC234/2020|EPI ISL 419929|B.1.272|Australia|2020-03-21	Oceania|hCoV-19/Australia/NSW227/2020|EPI ISL 451493|B.1|Australia|2020-03-28	0.0002041061	Oceania
Oceania|hCoV-19/Australia/SAP370/2020|EPI ISL 492135|B.1.5|Australia|2020-03-21	Oceania|hCoV-19/Australia/NSW227/2020|EPI ISL 451493|B.1|Australia|2020-03-28	0.0001700819	Oceania
Oceania|hCoV-19/Australia/VIC236/2020|EPI ISL 419931|B.1|Australia|2020-03-21	Oceania|hCoV-19/Australia/NSW227/2020|EPI ISL 451493|B.1|Australia|2020-03-28	0.0001700819	Oceania
Oceania|hCoV-19/Australia/VIC249/2020|EPI ISL 419944|B.1.1.254|Australia|2020-03-21	Oceania|hCoV-19/Australia/NSW227/2020|EPI ISL 451493|B.1|Australia|2020-03-28	0.0002381384	Oceania
Oceania|hCoV-19/Australia/VIC242/2020|EPI ISL 419937|B|Australia|2020-03-21	Oceania|hCoV-19/Australia/NSW227/2020|EPI ISL 451493|B.1|Australia|2020-03-28	0.0002041138	Oceania
Oceania|hCoV-19/Australia/VIC238/2020|EPI ISL 419933|B.1.1|Australia|2020-03-21	Oceania|hCoV-19/Australia/NSW227/2020|EPI ISL 451493|B.1|Australia|2020-03-28	0.0001700868	Oceania
Oceania|hCoV-19/Australia/VIC354/2020|EPI ISL 426662|B.1.1.1|Australia|2020-03-21	Oceania|hCoV-19/Australia/NSW227/2020|EPI ISL 451493|B.1|Australia|2020-03-28	0.0004423457	Oceania
Oceania|hCoV-19/Australia/VIC258/2020|EPI ISL 419951|B.1|Australia|2020-03-21	Oceania|hCoV-19/Australia/NSW227/2020|EPI ISL 451493|B.1|Australia|2020-03-28	0.0002040966	Oceania
Oceania|hCoV-19/Australia/VIC353/2020|EPI ISL 426661|B.1.1|Australia|2020-03-21	Oceania|hCoV-19/Australia/NSW227/2020|EPI ISL 451493|B.1|Australia|2020-03-28	0.0002041084	Oceania
Oceania|hCoV-19/Australia/NSW2259/2020|EPI ISL 500696|B.1.1|Australia|2020-03-21	Oceania|hCoV-19/Australia/NSW227/2020|EPI ISL 451493|B.1|Australia|2020-03-28	0.0002381426	Oceania
Oceania|hCoV-19/Australia/VIC261/2020|EPI ISL 419954|B.1|Australia|2020-03-21	Oceania|hCoV-19/Australia/NSW227/2020|EPI ISL 451493|B.1|Australia|2020-03-28	0.0001700770	Oceania
Oceania|hCoV-19/Australia/VIC237/2020|EPI ISL 419932|B.6|Australia|2020-03-21	Oceania|hCoV-19/Australia/NSW227/2020|EPI ISL 451493|B.1|Australia|2020-03-28	0.0004763766	Oceania
Oceania|hCoV-19/Australia/VIC246/2020|EPI ISL 419941|B.1|Australia|2020-03-21	Oceania|hCoV-19/Australia/NSW227/2020|EPI ISL 451493|B.1|Australia|2020-03-28	0.0002041156	Oceania
Oceania|hCoV-19/Australia/VIC230/2020|EPI ISL 419925|B.1.1|Australia|2020-03-21	Oceania|hCoV-19/Australia/NSW227/2020|EPI ISL 451493|B.1|Australia|2020-03-28	0.0002041501	Oceania
Oceania|hCoV-19/Australia/SAP382/2020|EPI ISL 492147|B.40|Australia|2020-03-21	Oceania|hCoV-19/Australia/NSW227/2020|EPI ISL 451493|B.1|Australia|2020-03-28	0.0003402249	Oceania
Oceania|hCoV-19/Australia/VIC243/2020|EPI ISL 419938|B.1|Australia|2020-03-21	Oceania|hCoV-19/Australia/NSW227/2020|EPI ISL 451493|B.1|Australia|2020-03-28	0.0002040966	Oceania
Oceania|hCoV-19/Australia/VIC362/2020|EPI ISL 426670|B.1.1|Australia|2020-03-22	Oceania|hCoV-19/Australia/NSW227/2020|EPI ISL 451493|B.1|Australia|2020-03-28	0.0002381384	Oceania
Oceania|hCoV-19/Australia/VIC275/2020|EPI ISL 419968|B.1|Australia|2020-03-22	Oceania|hCoV-19/Australia/NSW227/2020|EPI ISL 451493|B.1|Australia|2020-03-28	0.0001360587	Oceania
Oceania|hCoV-19/Australia/VIC373/2020|EPI ISL 426680|B|Australia|2020-03-22	Oceania|hCoV-19/Australia/NSW227/2020|EPI ISL 451493|B.1|Australia|2020-03-28	0.0001700769	Oceania
Oceania|hCoV-19/Australia/VIC269/2020|EPI ISL 419962|B.1.1|Australia|2020-03-22	Oceania|hCoV-19/Australia/NSW227/2020|EPI ISL 451493|B.1|Australia|2020-03-28	0.0002381315	Oceania
Oceania|hCoV-19/Australia/VIC367/2020|EPI ISL 426675|A.2|Australia|2020-03-22	Oceania|hCoV-19/Australia/NSW227/2020|EPI ISL 451493|B.1|Australia|2020-03-28	0.0004423277	Oceania
Oceania|hCoV-19/Australia/VIC285/2020|EPI ISL 419976|B.1.5|Australia|2020-03-22	Oceania|hCoV-19/Australia/NSW227/2020|EPI ISL 451493|B.1|Australia|2020-03-28	0.0001020372	Oceania
Oceania|hCoV-19/Australia/VIC278/2020|EPI ISL 419971|B.1.5|Australia|2020-03-22	Oceania|hCoV-19/Australia/NSW227/2020|EPI ISL 451493|B.1|Australia|2020-03-28	0.0001700739	Oceania
Oceania|hCoV-19/Australia/QLD1010/2020|EPI ISL 530270|B.6|Australia|2020-03-22	Oceania|hCoV-19/Australia/NSW227/2020|EPI ISL 451493|B.1|Australia|2020-03-28	0.0004082868	Oceania
Oceania|hCoV-19/Australia/NSW2265/2020|EPI ISL 500700|B.1.370|Australia|2020-03-22	Oceania|hCoV-19/Australia/NSW227/2020|EPI ISL 451493|B.1|Australia|2020-03-28	0.0002041591	Oceania
Oceania|hCoV-19/Australia/VIC276/2020|EPI ISL 419969|B.6|Australia|2020-03-22	Oceania|hCoV-19/Australia/NSW227/2020|EPI ISL 451493|B.1|Australia|2020-03-28	0.0004423277	Oceania
Oceania|hCoV-19/Australia/SAP383/2020|EPI ISL 492148|B.1.5|Australia|2020-03-22	Oceania|hCoV-19/Australia/NSW227/2020|EPI ISL 451493|B.1|Australia|2020-03-28	0.0001360563	Oceania
Oceania|hCoV-19/Australia/ACT0071/2020|EPI ISL 498531|B.40|Australia|2020-03-22	Oceania|hCoV-19/Australia/NSW227/2020|EPI ISL 451493|B.1|Australia|2020-03-28	0.0004083131	Oceania
Oceania|hCoV-19/Australia/VIC134/2020|EPI ISL 419827|B.1.1|Australia|2020-03-22	Oceania|hCoV-19/Australia/NSW227/2020|EPI ISL 451493|B.1|Australia|2020-03-28	0.0002381426	Oceania
Oceania|hCoV-19/Australia/VIC283/2020|EPI ISL 419974|B.1|Australia|2020-03-22	Oceania|hCoV-19/Australia/NSW227/2020|EPI ISL 451493|B.1|Australia|2020-03-28	0.0001700849	Oceania
Oceania|hCoV-19/Australia/NSW2244/2020|EPI ISL 500684|B.1|Australia|2020-03-22	Oceania|hCoV-19/Australia/NSW227/2020|EPI ISL 451493|B.1|Australia|2020-03-28	0.0001700849	Oceania
Oceania|hCoV-19/Australia/VIC267/2020|EPI ISL 419960|B.1|Australia|2020-03-22	Oceania|hCoV-19/Australia/NSW227/2020|EPI ISL 451493|B.1|Australia|2020-03-28	0.0001700849	Oceania
Oceania|hCoV-19/Australia/VIC287/2020|EPI ISL 419978|B.1|Australia|2020-03-22	Oceania|hCoV-19/Australia/NSW227/2020|EPI ISL 451493|B.1|Australia|2020-03-28	0.0001700770	Oceania
Oceania|hCoV-19/New Zealand/20VR1451/2020|EPI ISL 456218|B.3|New Zealand|2020-03-23	Oceania|hCoV-19/Australia/NSW227/2020|EPI ISL 451493|B.1|Australia|2020-03-28	0.0003402129	Oceania
Oceania|hCoV-19/Australia/VIC299/2020|EPI ISL 419990|B.40|Australia|2020-03-23	Oceania|hCoV-19/Australia/NSW227/2020|EPI ISL 451493|B.1|Australia|2020-03-28	0.0003061871	Oceania
Oceania|hCoV-19/Australia/SAP336/2020|EPI ISL 483113|B.1.5|Australia|2020-03-23	Oceania|hCoV-19/Australia/NSW227/2020|EPI ISL 451493|B.1|Australia|2020-03-28	0.0001020419	Oceania
Oceania|hCoV-19/Australia/QLDID938/2020|EPI ISL 444612|B.1|Australia|2020-03-23	Oceania|hCoV-19/Australia/NSW227/2020|EPI ISL 451493|B.1|Australia|2020-03-28	0.0001700770	Oceania
Oceania|hCoV-19/Australia/VIC384/2020|EPI ISL 426691|B.1.5|Australia|2020-03-23	Oceania|hCoV-19/Australia/NSW227/2020|EPI ISL 451493|B.1|Australia|2020-03-28	0.0001700819	Oceania
Oceania|hCoV-19/Australia/VIC309/2020|EPI ISL 420000|B.1.1|Australia|2020-03-23	Oceania|hCoV-19/Australia/NSW227/2020|EPI ISL 451493|B.1|Australia|2020-03-28	0.0001700868	Oceania
Oceania|hCoV-19/Australia/VIC308/2020|EPI ISL 419999|B.1|Australia|2020-03-23	Oceania|hCoV-19/Australia/NSW227/2020|EPI ISL 451493|B.1|Australia|2020-03-28	0.0002381357	Oceania
Oceania|hCoV-19/Australia/VIC383/2020|EPI ISL 426690|B.1|Australia|2020-03-23	Oceania|hCoV-19/Australia/NSW227/2020|EPI ISL 451493|B.1|Australia|2020-03-28	0.0002040966	Oceania
Oceania|hCoV-19/New Zealand/20VR1796/2020|EPI ISL 456255|B.1|New Zealand|2020-03-23	Oceania|hCoV-19/Australia/NSW227/2020|EPI ISL 451493|B.1|Australia|2020-03-28	0.0002381468	Oceania
Oceania|hCoV-19/Australia/VIC530/2020|EPI ISL 426796|B.1|Australia|2020-03-23	Oceania|hCoV-19/Australia/NSW227/2020|EPI ISL 451493|B.1|Australia|2020-03-28	0.0001360563	Oceania
Oceania|hCoV-19/Australia/VIC301/2020|EPI ISL 419992|B.40|Australia|2020-03-23	Oceania|hCoV-19/Australia/NSW227/2020|EPI ISL 451493|B.1|Australia|2020-03-28	0.0003061871	Oceania
Oceania|hCoV-19/Australia/VIC389/2020|EPI ISL 426696|B|Australia|2020-03-23	Oceania|hCoV-19/Australia/NSW227/2020|EPI ISL 451493|B.1|Australia|2020-03-28	0.0003742792	Oceania
Oceania|hCoV-19/New Zealand/20VR1618/2020|EPI ISL 456228|B.1.1.254|New Zealand|2020-03-23	Oceania|hCoV-19/Australia/NSW227/2020|EPI ISL 451493|B.1|Australia|2020-03-28	0.0002381384	Oceania
Oceania|hCoV-19/New Zealand/20VR1626/2020|EPI ISL 456236|B.31|New Zealand|2020-03-23	Oceania|hCoV-19/Australia/NSW227/2020|EPI ISL 451493|B.1|Australia|2020-03-28	0.0004763989	Oceania
Oceania|hCoV-19/Australia/VIC300/2020|EPI ISL 419991|B.1.5|Australia|2020-03-23	Oceania|hCoV-19/Australia/NSW227/2020|EPI ISL 451493|B.1|Australia|2020-03-28	0.0001700740	Oceania
Oceania|hCoV-19/Australia/VIC296/2020|EPI ISL 419987|B.1.1|Australia|2020-03-23	Oceania|hCoV-19/Australia/NSW227/2020|EPI ISL 451493|B.1|Australia|2020-03-28	0.0002381426	Oceania
Oceania|hCoV-19/Australia/VIC312/2020|EPI ISL 420003|B.1|Australia|2020-03-23	Oceania|hCoV-19/Australia/NSW227/2020|EPI ISL 451493|B.1|Australia|2020-03-28	0.0002041061	Oceania
Oceania|hCoV-19/Australia/QLD985/2020|EPI ISL 530265|B.1|Australia|2020-03-24	Oceania|hCoV-19/Australia/NSW227/2020|EPI ISL 451493|B.1|Australia|2020-03-28	0.0001700849	Oceania
Oceania|hCoV-19/Australia/QLDID941/2020|EPI ISL 447594|B.1.1|Australia|2020-03-24	Oceania|hCoV-19/Australia/NSW227/2020|EPI ISL 451493|B.1|Australia|2020-03-28	0.0002041180	Oceania
Oceania|hCoV-19/Australia/VIC13741/2020|EPI ISL 563820|B.40|Australia|2020-03-24	Oceania|hCoV-19/Australia/NSW227/2020|EPI ISL 451493|B.1|Australia|2020-03-28	0.0004082868	Oceania
Oceania|hCoV-19/Australia/VIC395/2020|EPI ISL 426698|B.1|Australia|2020-03-24	Oceania|hCoV-19/Australia/NSW227/2020|EPI ISL 451493|B.1|Australia|2020-03-28	0.0003061926	Oceania
Oceania|hCoV-19/New Zealand/20VR1581/2020|EPI ISL 456223|B.1.1|New Zealand|2020-03-24	Oceania|hCoV-19/Australia/NSW227/2020|EPI ISL 451493|B.1|Australia|2020-03-28	0.0002381426	Oceania
Oceania|hCoV-19/Australia/VIC315/2020|EPI ISL 420006|B.1.1|Australia|2020-03-24	Oceania|hCoV-19/Australia/NSW227/2020|EPI ISL 451493|B.1|Australia|2020-03-28	0.0002041084	Oceania
Oceania|hCoV-19/Australia/VIC541/2020|EPI ISL 426806|B.1.5|Australia|2020-03-24	Oceania|hCoV-19/Australia/NSW227/2020|EPI ISL 451493|B.1|Australia|2020-03-28	0.0001360587	Oceania
Oceania|hCoV-19/Australia/VIC449/2020|EPI ISL 426745|B.1|Australia|2020-03-24	Oceania|hCoV-19/Australia/NSW227/2020|EPI ISL 451493|B.1|Australia|2020-03-28	0.0001700849	Oceania
Oceania|hCoV-19/Australia/VIC394/2020|EPI ISL 426697|B.1.1.296|Australia|2020-03-24	Oceania|hCoV-19/Australia/NSW227/2020|EPI ISL 451493|B.1|Australia|2020-03-28	0.0002721813	Oceania
Oceania|hCoV-19/Australia/SAP244/2020|EPI ISL 468002|B.1.1.1|Australia|2020-03-24	Oceania|hCoV-19/Australia/NSW227/2020|EPI ISL 451493|B.1|Australia|2020-03-28	0.0003402348	Oceania
Oceania|hCoV-19/Guam/GU-NHG-02/2020|EPI ISL 444610|B.6|Guam|2020-03-24	Oceania|hCoV-19/Australia/NSW227/2020|EPI ISL 451493|B.1|Australia|2020-03-28	0.0003402150	Oceania
Oceania|hCoV-19/Australia/VIC325/2020|EPI ISL 420016|B.31|Australia|2020-03-24	Oceania|hCoV-19/Australia/NSW227/2020|EPI ISL 451493|B.1|Australia|2020-03-28	0.0004423612	Oceania
Oceania|hCoV-19/Australia/VIC321/2020|EPI ISL 420012|B.1|Australia|2020-03-24	Oceania|hCoV-19/Australia/NSW227/2020|EPI ISL 451493|B.1|Australia|2020-03-28	0.0001700770	Oceania
Oceania|hCoV-19/Australia/WA56/2020|EPI ISL 470873|B.1|Australia|2020-03-24	Oceania|hCoV-19/Australia/NSW227/2020|EPI ISL 451493|B.1|Australia|2020-03-28	0.0002041709	Oceania
Oceania|hCoV-19/Australia/VIC540/2020|EPI ISL 426805|B.1|Australia|2020-03-24	Oceania|hCoV-19/Australia/NSW227/2020|EPI ISL 451493|B.1|Australia|2020-03-28	0.0003061926	Oceania
Oceania|hCoV-19/Australia/QLD986/2020|EPI ISL 530266|B.1.5|Australia|2020-03-24	Oceania|hCoV-19/Australia/NSW227/2020|EPI ISL 451493|B.1|Australia|2020-03-28	0.0001360563	Oceania
Oceania|hCoV-19/Australia/QLDID939/2020|EPI ISL 444793|B.1.265|Australia|2020-03-24	Oceania|hCoV-19/Australia/NSW227/2020|EPI ISL 451493|B.1|Australia|2020-03-28	0.0002041269	Oceania
Oceania|hCoV-19/Australia/VIC555/2020|EPI ISL 426816|B.1.3|Australia|2020-03-25	Oceania|hCoV-19/Australia/NSW227/2020|EPI ISL 451493|B.1|Australia|2020-03-28	0.0002041174	Oceania
Oceania|hCoV-19/Australia/QLDID935/2020|EPI ISL 436097|B.1.5|Australia|2020-03-25	Oceania|hCoV-19/Australia/NSW227/2020|EPI ISL 451493|B.1|Australia|2020-03-28	0.0001700819	Oceania
Oceania|hCoV-19/Australia/VIC548/2020|EPI ISL 426811|B.1.1|Australia|2020-03-25	Oceania|hCoV-19/Australia/NSW227/2020|EPI ISL 451493|B.1|Australia|2020-03-28	0.0002041180	Oceania
Oceania|hCoV-19/Australia/SAP242/2020|EPI ISL 468023|B.1|Australia|2020-03-25	Oceania|hCoV-19/Australia/NSW227/2020|EPI ISL 451493|B.1|Australia|2020-03-28	0.0001700770	Oceania
Oceania|hCoV-19/Australia/VIC535/2020|EPI ISL 426801|B|Australia|2020-03-25	Oceania|hCoV-19/Australia/NSW227/2020|EPI ISL 451493|B.1|Australia|2020-03-28	0.0002721630	Oceania
Oceania|hCoV-19/New Zealand/20VR1765/2020|EPI ISL 536789|B.31|New Zealand|2020-03-25	Oceania|hCoV-19/Australia/NSW227/2020|EPI ISL 451493|B.1|Australia|2020-03-28	0.0004763989	Oceania
Oceania|hCoV-19/Australia/VIC597/2020|EPI ISL 426854|B.1.1|Australia|2020-03-25	Oceania|hCoV-19/Australia/NSW227/2020|EPI ISL 451493|B.1|Australia|2020-03-28	0.0002381426	Oceania
Oceania|hCoV-19/Australia/SAP256/2020|EPI ISL 468028|B.1|Australia|2020-03-25	Oceania|hCoV-19/Australia/NSW227/2020|EPI ISL 451493|B.1|Australia|2020-03-28	0.0001700770	Oceania
Oceania|hCoV-19/Australia/VIC566/2020|EPI ISL 426826|B.1|Australia|2020-03-25	Oceania|hCoV-19/Australia/NSW227/2020|EPI ISL 451493|B.1|Australia|2020-03-28	0.0001360587	Oceania
Oceania|hCoV-19/Australia/SAP273/2020|EPI ISL 468029|B.1.5|Australia|2020-03-25	Oceania|hCoV-19/Australia/NSW227/2020|EPI ISL 451493|B.1|Australia|2020-03-28	0.0001360563	Oceania
Oceania|hCoV-19/Australia/QLD962/2020|EPI ISL 530241|B.1|Australia|2020-03-25	Oceania|hCoV-19/Australia/NSW227/2020|EPI ISL 451493|B.1|Australia|2020-03-28	0.0001360587	Oceania
Oceania|hCoV-19/Australia/SAP263/2020|EPI ISL 468022|A|Australia|2020-03-25	Oceania|hCoV-19/Australia/NSW227/2020|EPI ISL 451493|B.1|Australia|2020-03-28	0.0003742660	Oceania
Oceania|hCoV-19/Australia/VIC571/2020|EPI ISL 426831|B.1.370|Australia|2020-03-25	Oceania|hCoV-19/Australia/NSW227/2020|EPI ISL 451493|B.1|Australia|2020-03-28	0.0002040966	Oceania
Oceania|hCoV-19/Australia/VIC561/2020|EPI ISL 426822|B.1.1|Australia|2020-03-25	Oceania|hCoV-19/Australia/NSW227/2020|EPI ISL 451493|B.1|Australia|2020-03-28	0.0002721686	Oceania
Oceania|hCoV-19/Australia/QLD960/2020|EPI ISL 530242|B.1.1|Australia|2020-03-25	Oceania|hCoV-19/Australia/NSW227/2020|EPI ISL 451493|B.1|Australia|2020-03-28	0.0001700868	Oceania
Oceania|hCoV-19/Australia/NSW166/2020|EPI ISL 427771|B.1.1|Australia|2020-03-25	Oceania|hCoV-19/Australia/NSW227/2020|EPI ISL 451493|B.1|Australia|2020-03-28	0.0002041181	Oceania
Oceania|hCoV-19/Australia/NSW221/2020|EPI ISL 451487|B.6|Australia|2020-03-25	Oceania|hCoV-19/Australia/NSW227/2020|EPI ISL 451493|B.1|Australia|2020-03-28	0.0004763408	Oceania
Oceania|hCoV-19/Australia/VIC617/2020|EPI ISL 426872|B.1|Australia|2020-03-26	Oceania|hCoV-19/Australia/NSW227/2020|EPI ISL 451493|B.1|Australia|2020-03-28	0.0001700850	Oceania
Oceania|hCoV-19/New Zealand/20VR1783/2020|EPI ISL 456252|B.31|New Zealand|2020-03-26	Oceania|hCoV-19/Australia/NSW227/2020|EPI ISL 451493|B.1|Australia|2020-03-28	0.0005104381	Oceania
Oceania|hCoV-19/Australia/NSW2435/2020|EPI ISL 527016|B.1.5|Australia|2020-03-26	Oceania|hCoV-19/Australia/NSW227/2020|EPI ISL 451493|B.1|Australia|2020-03-28	0.0000680234	Oceania
Oceania|hCoV-19/Australia/VIC942/2020|EPI ISL 430639|B.1|Australia|2020-03-26	Oceania|hCoV-19/Australia/NSW227/2020|EPI ISL 451493|B.1|Australia|2020-03-28	0.0002381287	Oceania
Oceania|hCoV-19/Australia/QLD1012/2020|EPI ISL 530272|B.40|Australia|2020-03-26	Oceania|hCoV-19/Australia/NSW227/2020|EPI ISL 451493|B.1|Australia|2020-03-28	0.0003402249	Oceania
Oceania|hCoV-19/Australia/SAP319/2020|EPI ISL 483099|B.1.1|Australia|2020-03-26	Oceania|hCoV-19/Australia/NSW227/2020|EPI ISL 451493|B.1|Australia|2020-03-28	0.0002721559	Oceania
Oceania|hCoV-19/Australia/SAP246/2020|EPI ISL 468014|B.1.153|Australia|2020-03-26	Oceania|hCoV-19/Australia/NSW227/2020|EPI ISL 451493|B.1|Australia|2020-03-28	0.0001360627	Oceania
Oceania|hCoV-19/New Zealand/20VR1773/2020|EPI ISL 456244|B.1.1|New Zealand|2020-03-26	Oceania|hCoV-19/Australia/NSW227/2020|EPI ISL 451493|B.1|Australia|2020-03-28	0.0002381426	Oceania
Oceania|hCoV-19/Guam/GU NHG 01/2020|EPI ISL 444998|B.6|Guam|2020-03-26	Oceania|hCoV-19/Australia/NSW227/2020|EPI ISL 451493|B.1|Australia|2020-03-28	0.0004423071	Oceania
Oceania|hCoV-19/Australia/QLD965/2020|EPI ISL 530244|B.1.5|Australia|2020-03-26	Oceania|hCoV-19/Australia/NSW227/2020|EPI ISL 451493|B.1|Australia|2020-03-28	0.0001360587	Oceania
Oceania|hCoV-19/Australia/VIC458/2020|EPI ISL 426752|B.1.255|Australia|2020-03-26	Oceania|hCoV-19/Australia/NSW227/2020|EPI ISL 451493|B.1|Australia|2020-03-28	0.0001360587	Oceania
Oceania|hCoV-19/Australia/SAP051/2020|EPI ISL 451090|B.1.255|Australia|2020-03-26	Oceania|hCoV-19/Australia/NSW227/2020|EPI ISL 451493|B.1|Australia|2020-03-28	0.0002041061	Oceania
Oceania|hCoV-19/Australia/SAP052/2020|EPI ISL 451091|B.1|Australia|2020-03-26	Oceania|hCoV-19/Australia/NSW227/2020|EPI ISL 451493|B.1|Australia|2020-03-28	0.0001700849	Oceania
Oceania|hCoV-19/Australia/QLDID940/2020|EPI ISL 444794|B.1|Australia|2020-03-26	Oceania|hCoV-19/Australia/NSW227/2020|EPI ISL 451493|B.1|Australia|2020-03-28	0.0002041061	Oceania
Oceania|hCoV-19/New Zealand/20VR1779/2020|EPI ISL 456248|B.1|New Zealand|2020-03-26	Oceania|hCoV-19/Australia/NSW227/2020|EPI ISL 451493|B.1|Australia|2020-03-28	0.0002041061	Oceania
Oceania|hCoV-19/Australia/VIC1995/2020|EPI ISL 521901|B.1.370|Australia|2020-03-26	Oceania|hCoV-19/Australia/NSW227/2020|EPI ISL 451493|B.1|Australia|2020-03-28	0.0002381287	Oceania
Oceania|hCoV-19/Australia/SAP221/2020|EPI ISL 468026|B.1.1|Australia|2020-03-26	Oceania|hCoV-19/Australia/NSW227/2020|EPI ISL 451493|B.1|Australia|2020-03-28	0.0002381315	Oceania
Oceania|hCoV-19/Australia/NSW220/2020|EPI ISL 451486|B|Australia|2020-03-26	Oceania|hCoV-19/Australia/NSW227/2020|EPI ISL 451493|B.1|Australia|2020-03-28	0.0004082871	Oceania
Oceania|hCoV-19/Australia/SAP310/2020|EPI ISL 483093|B|Australia|2020-03-27	Oceania|hCoV-19/Australia/NSW227/2020|EPI ISL 451493|B.1|Australia|2020-03-28	0.0003061873	Oceania
Oceania|hCoV-19/Australia/VIC668/2020|EPI ISL 426964|B|Australia|2020-03-27	Oceania|hCoV-19/Australia/NSW227/2020|EPI ISL 451493|B.1|Australia|2020-03-28	0.0003742617	Oceania
Oceania|hCoV-19/Australia/VIC667/2020|EPI ISL 426963|B.3|Australia|2020-03-27	Oceania|hCoV-19/Australia/NSW227/2020|EPI ISL 451493|B.1|Australia|2020-03-28	0.0003061852	Oceania
Oceania|hCoV-19/Australia/SAP327/2020|EPI ISL 483105|B.1|Australia|2020-03-27	Oceania|hCoV-19/Australia/NSW227/2020|EPI ISL 451493|B.1|Australia|2020-03-28	0.0002722440	Oceania
Oceania|hCoV-19/Australia/SAP056/2020|EPI ISL 451095|B.1|Australia|2020-03-27	Oceania|hCoV-19/Australia/NSW227/2020|EPI ISL 451493|B.1|Australia|2020-03-28	0.0001360587	Oceania
Oceania|hCoV-19/Australia/SAP331/2020|EPI ISL 483109|B.1.370|Australia|2020-03-27	Oceania|hCoV-19/Australia/NSW227/2020|EPI ISL 451493|B.1|Australia|2020-03-28	0.0002381176	Oceania
Oceania|hCoV-19/Australia/SAP309/2020|EPI ISL 483092|B|Australia|2020-03-27	Oceania|hCoV-19/Australia/NSW227/2020|EPI ISL 451493|B.1|Australia|2020-03-28	0.0003402150	Oceania
Oceania|hCoV-19/New Zealand/20VR1624/2020|EPI ISL 456234|B.1|New Zealand|2020-03-27	Oceania|hCoV-19/Australia/NSW227/2020|EPI ISL 451493|B.1|Australia|2020-03-28	0.0001360563	Oceania
Oceania|hCoV-19/Australia/VIC677/2020|EPI ISL 426972|B.1|Australia|2020-03-27	Oceania|hCoV-19/Australia/NSW227/2020|EPI ISL 451493|B.1|Australia|2020-03-28	0.0002041061	Oceania
Oceania|hCoV-19/Australia/SAP058/2020|EPI ISL 451097|B.1|Australia|2020-03-27	Oceania|hCoV-19/Australia/NSW227/2020|EPI ISL 451493|B.1|Australia|2020-03-28	0.0001700849	Oceania
Oceania|hCoV-19/Australia/VIC665/2020|EPI ISL 426961|B.1|Australia|2020-03-27	Oceania|hCoV-19/Australia/NSW227/2020|EPI ISL 451493|B.1|Australia|2020-03-28	0.0001700770	Oceania
Oceania|hCoV-19/Australia/VIC606/2020|EPI ISL 426861|B.1.255|Australia|2020-03-27	Oceania|hCoV-19/Australia/NSW227/2020|EPI ISL 451493|B.1|Australia|2020-03-28	0.0001360587	Oceania
Oceania|hCoV-19/New Zealand/20VR2581/2020|EPI ISL 548127|B.1.3|New Zealand|2020-03-27	Oceania|hCoV-19/Australia/NSW227/2020|EPI ISL 451493|B.1|Australia|2020-03-28	0.0002721559	Oceania
Oceania|hCoV-19/Australia/NSW305/2020|EPI ISL 451569|B.1|Australia|2020-03-27	Oceania|hCoV-19/Australia/NSW227/2020|EPI ISL 451493|B.1|Australia|2020-03-28	0.0001700770	Oceania
Oceania|hCoV-19/Australia/NSW261/2020|EPI ISL 451526|B.1.1|Australia|2020-03-27	Oceania|hCoV-19/Australia/NSW227/2020|EPI ISL 451493|B.1|Australia|2020-03-28	0.0002041086	Oceania
Oceania|hCoV-19/Australia/NSW233/2020|EPI ISL 451499|B.1.5|Australia|2020-03-27	Oceania|hCoV-19/Australia/NSW227/2020|EPI ISL 451493|B.1|Australia|2020-03-28	0.0002041086	Oceania
Oceania|hCoV-19/Australia/NSW278/2020|EPI ISL 451542|B.1.1|Australia|2020-03-27	Oceania|hCoV-19/Australia/NSW227/2020|EPI ISL 451493|B.1|Australia|2020-03-28	0.0001700869	Oceania
Oceania|hCoV-19/Australia/NSW234/2020|EPI ISL 451500|B.1.5|Australia|2020-03-27	Oceania|hCoV-19/Australia/NSW227/2020|EPI ISL 451493|B.1|Australia|2020-03-28	0.0000680234	Oceania
Oceania|hCoV-19/Australia/SAP061/2020|EPI ISL 451100|B.1|Australia|2020-03-28	Oceania|hCoV-19/Australia/NSW227/2020|EPI ISL 451493|B.1|Australia|2020-03-28	0.0001700850	Oceania
Oceania|hCoV-19/Australia/SAP334/2020|EPI ISL 483111|B.1.5|Australia|2020-03-28	Oceania|hCoV-19/Australia/NSW227/2020|EPI ISL 451493|B.1|Australia|2020-03-28	0.0001700819	Oceania
Oceania|hCoV-19/New Zealand/20VR1839/2020|EPI ISL 456280|B.31|New Zealand|2020-03-28	Oceania|hCoV-19/Australia/NSW227/2020|EPI ISL 451493|B.1|Australia|2020-03-28	0.0004763990	Oceania
Oceania|hCoV-19/Australia/VIC808/2020|EPI ISL 427082|B.31|Australia|2020-03-28	Oceania|hCoV-19/Australia/NSW227/2020|EPI ISL 451493|B.1|Australia|2020-03-28	0.0005444786	Oceania
Oceania|hCoV-19/Australia/VIC652/2020|EPI ISL 426948|B.1.5|Australia|2020-03-28	Oceania|hCoV-19/Australia/NSW227/2020|EPI ISL 451493|B.1|Australia|2020-03-28	0.0000680234	Oceania
Oceania|hCoV-19/Australia/SAP062/2020|EPI ISL 451101|B.1|Australia|2020-03-28	Oceania|hCoV-19/Australia/NSW227/2020|EPI ISL 451493|B.1|Australia|2020-03-28	0.0001700849	Oceania
Oceania|hCoV-19/Australia/VIC685/2020|EPI ISL 426980|B.40|Australia|2020-03-28	Oceania|hCoV-19/Australia/NSW227/2020|EPI ISL 451493|B.1|Australia|2020-03-28	0.0005104291	Oceania
Oceania|hCoV-19/Australia/VIC-CBA3/2020|EPI ISL 420877|B.1.1|Australia|2020-03-28	Oceania|hCoV-19/Australia/NSW227/2020|EPI ISL 451493|B.1|Australia|2020-03-28	0.0002381315	Oceania
Oceania|hCoV-19/Australia/VIC644/2020|EPI ISL 426940|B.1|Australia|2020-03-28	Oceania|hCoV-19/Australia/NSW227/2020|EPI ISL 451493|B.1|Australia|2020-03-28	0.0002721655	Oceania
Oceania|hCoV-19/Australia/NSW322/2020|EPI ISL 451584|B.1|Australia|2020-03-28	Oceania|hCoV-19/Australia/NSW227/2020|EPI ISL 451493|B.1|Australia|2020-03-28	0.0001700770	Oceania
Oceania|hCoV-19/Australia/NSW511/2020|EPI ISL 455051|B.1.5|Australia|2020-03-28	Oceania|hCoV-19/Australia/NSW227/2020|EPI ISL 451493|B.1|Australia|2020-03-28	0.0000680234	Oceania
Oceania|hCoV-19/Australia/NSW538/2020|EPI ISL 455077|B.1|Australia|2020-03-28	Oceania|hCoV-19/Australia/NSW227/2020|EPI ISL 451493|B.1|Australia|2020-03-28	0.0001700770	Oceania
Oceania|hCoV-19/Australia/NSW225/2020|EPI ISL 451491|B.1.1.296|Australia|2020-03-28	Oceania|hCoV-19/Australia/NSW227/2020|EPI ISL 451493|B.1|Australia|2020-03-28	0.0003062105	Oceania
Oceania|hCoV-19/Australia/NSW247/2020|EPI ISL 451512|B.1.5|Australia|2020-03-28	Oceania|hCoV-19/Australia/NSW227/2020|EPI ISL 451493|B.1|Australia|2020-03-28	0.0001020402	Oceania
Oceania|hCoV-19/Australia/NSW266/2020|EPI ISL 451531|B.40|Australia|2020-03-28	Oceania|hCoV-19/Australia/NSW227/2020|EPI ISL 451493|B.1|Australia|2020-03-28	0.0004083061	Oceania
Oceania|hCoV-19/Australia/NSW02/2020|EPI ISL 408976|B|Australia|2020-01-22	Oceania|hCoV-19/Australia/NSW279/2020|EPI ISL 451543|B.1|Australia|2020-03-28	0.0002381357	Oceania
Oceania|hCoV-19/Australia/NSW01/2020|EPI ISL 407893|A|Australia|2020-01-24	Oceania|hCoV-19/Australia/NSW279/2020|EPI ISL 451543|B.1|Australia|2020-03-28	0.0002381245	Oceania
Oceania|hCoV-19/Australia/NSW04/2020|EPI ISL 417030|A|Australia|2020-01-24	Oceania|hCoV-19/Australia/NSW279/2020|EPI ISL 451543|B.1|Australia|2020-03-28	0.0003401990	Oceania
Oceania|hCoV-19/Australia/VIC02/2020|EPI ISL 416410|B|Australia|2020-01-24	Oceania|hCoV-19/Australia/NSW279/2020|EPI ISL 451543|B.1|Australia|2020-03-28	0.0002403592	Oceania
Oceania|hCoV-19/Australia/VIC01/2020|EPI ISL 406844|B|Australia|2020-01-25	Oceania|hCoV-19/Australia/NSW279/2020|EPI ISL 451543|B.1|Australia|2020-03-28	0.0002721732	Oceania
Oceania|hCoV-19/Australia/NSW03/2020|EPI ISL 408977|B|Australia|2020-01-25	Oceania|hCoV-19/Australia/NSW279/2020|EPI ISL 451543|B.1|Australia|2020-03-28	0.0002041120	Oceania
Oceania|hCoV-19/Australia/NSW2153/2020|EPI ISL 509505|B.1.5|Australia|2020-01-25	Oceania|hCoV-19/Australia/NSW279/2020|EPI ISL 451543|B.1|Australia|2020-03-28	0.0001020518	Oceania
Oceania|hCoV-19/Australia/QLD01/2020|EPI ISL 407894|A|Australia|2020-01-28	Oceania|hCoV-19/Australia/NSW279/2020|EPI ISL 451543|B.1|Australia|2020-03-28	0.0002721558	Oceania
Oceania|hCoV-19/Australia/VPRL014/2020|EPI ISL 455603|B.1|Australia|2020-01-30	Oceania|hCoV-19/Australia/NSW279/2020|EPI ISL 451543|B.1|Australia|2020-03-28	0.0002381245	Oceania
Oceania|hCoV-19/Australia/QLD02/2020|EPI ISL 407896|A|Australia|2020-01-30	Oceania|hCoV-19/Australia/NSW279/2020|EPI ISL 451543|B.1|Australia|2020-03-28	0.0003402089	Oceania
Oceania|hCoV-19/Australia/SA01/2020|EPI ISL 480778|B.1|Australia|2020-01-30	Oceania|hCoV-19/Australia/NSW279/2020|EPI ISL 451543|B.1|Australia|2020-03-28	0.0002384489	Oceania
Oceania|hCoV-19/Australia/SA04/2020|EPI ISL 480781|B.1|Australia|2020-01-30	Oceania|hCoV-19/Australia/NSW279/2020|EPI ISL 451543|B.1|Australia|2020-03-28	0.0002395668	Oceania
Oceania|hCoV-19/Australia/VIC13/2020|EPI ISL 419733|B|Australia|2020-01-31	Oceania|hCoV-19/Australia/NSW279/2020|EPI ISL 451543|B.1|Australia|2020-03-28	0.0002725173	Oceania
Oceania|hCoV-19/Australia/VIC14/2020|EPI ISL 419734|B|Australia|2020-02-02	Oceania|hCoV-19/Australia/NSW279/2020|EPI ISL 451543|B.1|Australia|2020-03-28	0.0002074252	Oceania
Oceania|hCoV-19/Australia/QLD03/2020|EPI ISL 410717|A|Australia|2020-02-05	Oceania|hCoV-19/Australia/NSW279/2020|EPI ISL 451543|B.1|Australia|2020-03-28	0.0003061815	Oceania
Oceania|hCoV-19/Australia/QLD04/2020|EPI ISL 410718|A|Australia|2020-02-05	Oceania|hCoV-19/Australia/NSW279/2020|EPI ISL 451543|B.1|Australia|2020-03-28	0.0002721558	Oceania
Oceania|hCoV-19/Australia/VIC07/2020|EPI ISL 416415|A|Australia|2020-02-08	Oceania|hCoV-19/Australia/NSW279/2020|EPI ISL 451543|B.1|Australia|2020-03-28	0.0003061817	Oceania
Oceania|hCoV-19/Australia/SAP097/2020|EPI ISL 468039|B|Australia|2020-02-22	Oceania|hCoV-19/Australia/NSW279/2020|EPI ISL 451543|B.1|Australia|2020-03-28	0.0002721733	Oceania
Oceania|hCoV-19/Australia/WA11/2020|EPI ISL 420456|B|Australia|2020-02-22	Oceania|hCoV-19/Australia/NSW279/2020|EPI ISL 451543|B.1|Australia|2020-03-28	0.0002721884	Oceania
Oceania|hCoV-19/Australia/WA34/2020|EPI ISL 470851|B|Australia|2020-02-27	Oceania|hCoV-19/Australia/NSW279/2020|EPI ISL 451543|B.1|Australia|2020-03-28	0.0002721606	Oceania
Oceania|hCoV-19/New Zealand/20VR0174/2020|EPI ISL 413490|B.4|New Zealand|2020-02-27	Oceania|hCoV-19/Australia/NSW279/2020|EPI ISL 451543|B.1|Australia|2020-03-28	0.0003062569	Oceania
Oceania|hCoV-19/Australia/NSW05/2020|EPI ISL 412975|B.4|Australia|2020-02-28	Oceania|hCoV-19/Australia/NSW279/2020|EPI ISL 451543|B.1|Australia|2020-03-28	0.0003402446	Oceania
Oceania|hCoV-19/Australia/QLDID922/2020|EPI ISL 418799|B|Australia|2020-02-28	Oceania|hCoV-19/Australia/NSW279/2020|EPI ISL 451543|B.1|Australia|2020-03-28	0.0003402089	Oceania
Oceania|hCoV-19/Australia/NSW09/2020|EPI ISL 413595|B.4|Australia|2020-02-28	Oceania|hCoV-19/Australia/NSW279/2020|EPI ISL 451543|B.1|Australia|2020-03-28	0.0004423537	Oceania
Oceania|hCoV-19/Australia/NSW08/2020|EPI ISL 413594|B|Australia|2020-02-28	Oceania|hCoV-19/Australia/NSW279/2020|EPI ISL 451543|B.1|Australia|2020-03-28	0.0002041121	Oceania
Oceania|hCoV-19/Australia/NSW10/2020|EPI ISL 413596|B|Australia|2020-02-28	Oceania|hCoV-19/Australia/NSW279/2020|EPI ISL 451543|B.1|Australia|2020-03-28	0.0002041191	Oceania
Oceania|hCoV-19/Australia/NSW219/2020|EPI ISL 427643|B|Australia|2020-02-28	Oceania|hCoV-19/Australia/NSW279/2020|EPI ISL 451543|B.1|Australia|2020-03-28	0.0002041191	Oceania
Oceania|hCoV-19/Australia/NSW07/2020|EPI ISL 413214|B.4|Australia|2020-02-29	Oceania|hCoV-19/Australia/NSW279/2020|EPI ISL 451543|B.1|Australia|2020-03-28	0.0003062051	Oceania
Oceania|hCoV-19/Australia/QLD09/2020|EPI ISL 414414|B.4|Australia|2020-02-29	Oceania|hCoV-19/Australia/NSW279/2020|EPI ISL 451543|B.1|Australia|2020-03-28	0.0003402347	Oceania
Oceania|hCoV-19/Australia/NSW06/2020|EPI ISL 413213|B.4|Australia|2020-02-29	Oceania|hCoV-19/Australia/NSW279/2020|EPI ISL 451543|B.1|Australia|2020-03-28	0.0003742726	Oceania
Oceania|hCoV-19/New Zealand/20VR0189/2020|EPI ISL 416519|B.1.1|New Zealand|2020-03-02	Oceania|hCoV-19/Australia/NSW279/2020|EPI ISL 451543|B.1|Australia|2020-03-28	0.0001700947	Oceania
Oceania|hCoV-19/Australia/VIC04/2020|EPI ISL 416412|B.4|Australia|2020-03-02	Oceania|hCoV-19/Australia/NSW279/2020|EPI ISL 451543|B.1|Australia|2020-03-28	0.0004423406	Oceania
Oceania|hCoV-19/Australia/NSW11/2020|EPI ISL 413597|B.4|Australia|2020-03-02	Oceania|hCoV-19/Australia/NSW279/2020|EPI ISL 451543|B.1|Australia|2020-03-28	0.0003402410	Oceania
Oceania|hCoV-19/Australia/NSW217/2020|EPI ISL 427644|B.4|Australia|2020-03-02	Oceania|hCoV-19/Australia/NSW279/2020|EPI ISL 451543|B.1|Australia|2020-03-28	0.0003402410	Oceania
Oceania|hCoV-19/Australia/SAP098/2020|EPI ISL 483066|B.4|Australia|2020-03-03	Oceania|hCoV-19/Australia/NSW279/2020|EPI ISL 451543|B.1|Australia|2020-03-28	0.0003743078	Oceania
Oceania|hCoV-19/Australia/NSW15/2020|EPI ISL 417383|B.4|Australia|2020-03-03	Oceania|hCoV-19/Australia/NSW279/2020|EPI ISL 451543|B.1|Australia|2020-03-28	0.0003742660	Oceania
Oceania|hCoV-19/New Zealand/20VR1109/2020|EPI ISL 456190|B.31|New Zealand|2020-03-03	Oceania|hCoV-19/Australia/NSW279/2020|EPI ISL 451543|B.1|Australia|2020-03-28	0.0005445198	Oceania
Oceania|hCoV-19/Australia/NSW14/2020|EPI ISL 413600|B.4|Australia|2020-03-03	Oceania|hCoV-19/Australia/NSW279/2020|EPI ISL 451543|B.1|Australia|2020-03-28	0.0003402449	Oceania
Oceania|hCoV-19/Australia/NSW22/2020|EPI ISL 427649|B.4|Australia|2020-03-03	Oceania|hCoV-19/Australia/NSW279/2020|EPI ISL 451543|B.1|Australia|2020-03-28	0.0003742837	Oceania
Oceania|hCoV-19/Australia/VPRL004/2020|EPI ISL 455596|B.4|Australia|2020-03-03	Oceania|hCoV-19/Australia/NSW279/2020|EPI ISL 451543|B.1|Australia|2020-03-28	0.0003743332	Oceania
Oceania|hCoV-19/Australia/SAP217/2020|EPI ISL 483073|B|Australia|2020-03-03	Oceania|hCoV-19/Australia/NSW279/2020|EPI ISL 451543|B.1|Australia|2020-03-28	0.0003095297	Oceania
Oceania|hCoV-19/Australia/SAP099/2020|EPI ISL 468038|B.4|Australia|2020-03-04	Oceania|hCoV-19/Australia/NSW279/2020|EPI ISL 451543|B.1|Australia|2020-03-28	0.0004083630	Oceania
Oceania|hCoV-19/Australia/NSW21/2020|EPI ISL 417386|B.4|Australia|2020-03-04	Oceania|hCoV-19/Australia/NSW279/2020|EPI ISL 451543|B.1|Australia|2020-03-28	0.0003402506	Oceania
Oceania|hCoV-19/Australia/WA06/2020|EPI ISL 420534|B.1.98|Australia|2020-03-04	Oceania|hCoV-19/Australia/NSW279/2020|EPI ISL 451543|B.1|Australia|2020-03-28	0.0001360587	Oceania
Oceania|hCoV-19/Australia/NSW12/2020|EPI ISL 413598|B.4|Australia|2020-03-04	Oceania|hCoV-19/Australia/NSW279/2020|EPI ISL 451543|B.1|Australia|2020-03-28	0.0004423537	Oceania
Oceania|hCoV-19/Australia/NSW23/2020|EPI ISL 427650|B.4|Australia|2020-03-04	Oceania|hCoV-19/Australia/NSW279/2020|EPI ISL 451543|B.1|Australia|2020-03-28	0.0003742662	Oceania
Oceania|hCoV-19/Australia/NSW65/2020|EPI ISL 427645|B.4|Australia|2020-03-04	Oceania|hCoV-19/Australia/NSW279/2020|EPI ISL 451543|B.1|Australia|2020-03-28	0.0004082989	Oceania
Oceania|hCoV-19/Australia/NSW13/2020|EPI ISL 413599|B.4|Australia|2020-03-04	Oceania|hCoV-19/Australia/NSW279/2020|EPI ISL 451543|B.1|Australia|2020-03-28	0.0003742790	Oceania
Oceania|hCoV-19/New Zealand/20VR0195/2020|EPI ISL 534335|B.1.1|New Zealand|2020-03-04	Oceania|hCoV-19/Australia/NSW279/2020|EPI ISL 451543|B.1|Australia|2020-03-28	0.0001733796	Oceania
Oceania|hCoV-19/Australia/NSW25/2020|EPI ISL 417388|B.6|Australia|2020-03-05	Oceania|hCoV-19/Australia/NSW279/2020|EPI ISL 451543|B.1|Australia|2020-03-28	0.0003742617	Oceania
Oceania|hCoV-19/Australia/NSW18/2020|EPI ISL 417384|B.4|Australia|2020-03-05	Oceania|hCoV-19/Australia/NSW279/2020|EPI ISL 451543|B.1|Australia|2020-03-28	0.0003742550	Oceania
Oceania|hCoV-19/Australia/NSW66/2020|EPI ISL 427646|B.4|Australia|2020-03-05	Oceania|hCoV-19/Australia/NSW279/2020|EPI ISL 451543|B.1|Australia|2020-03-28	0.0004082989	Oceania
Oceania|hCoV-19/Australia/TAS54/2020|EPI ISL 522729|B.4|Australia|2020-03-05	Oceania|hCoV-19/Australia/NSW279/2020|EPI ISL 451543|B.1|Australia|2020-03-28	0.0003425639	Oceania
Oceania|hCoV-19/New Zealand/20VR0206/2020|EPI ISL 416526|B.4|New Zealand|2020-03-05	Oceania|hCoV-19/Australia/NSW279/2020|EPI ISL 451543|B.1|Australia|2020-03-28	0.0003468060	Oceania
Oceania|hCoV-19/Australia/NSW24/2020|EPI ISL 417387|B.4|Australia|2020-03-06	Oceania|hCoV-19/Australia/NSW279/2020|EPI ISL 451543|B.1|Australia|2020-03-28	0.0003742726	Oceania
Oceania|hCoV-19/Australia/NSW19/2020|EPI ISL 417385|B.4|Australia|2020-03-06	Oceania|hCoV-19/Australia/NSW279/2020|EPI ISL 451543|B.1|Australia|2020-03-28	0.0003742659	Oceania
Oceania|hCoV-19/Australia/NSW155/2020|EPI ISL 427647|B.1.1|Australia|2020-03-06	Oceania|hCoV-19/Australia/NSW279/2020|EPI ISL 451543|B.1|Australia|2020-03-28	0.0001700949	Oceania
Oceania|hCoV-19/Australia/NSW33/2020|EPI ISL 427654|B.4|Australia|2020-03-06	Oceania|hCoV-19/Australia/NSW279/2020|EPI ISL 451543|B.1|Australia|2020-03-28	0.0003742837	Oceania
Oceania|hCoV-19/Australia/VPRL002/2020|EPI ISL 455595|B|Australia|2020-03-06	Oceania|hCoV-19/Australia/NSW279/2020|EPI ISL 451543|B.1|Australia|2020-03-28	0.0003062328	Oceania
Oceania|hCoV-19/Australia/VIC06/2020|EPI ISL 416414|B.4|Australia|2020-03-06	Oceania|hCoV-19/Australia/NSW279/2020|EPI ISL 451543|B.1|Australia|2020-03-28	0.0003808787	Oceania
Oceania|hCoV-19/Australia/VIC18/2020|EPI ISL 419737|B.40|Australia|2020-03-07	Oceania|hCoV-19/Australia/NSW279/2020|EPI ISL 451543|B.1|Australia|2020-03-28	0.0005104939	Oceania
Oceania|hCoV-19/Australia/NSW27/2020|EPI ISL 417390|B.1.1|Australia|2020-03-08	Oceania|hCoV-19/Australia/NSW279/2020|EPI ISL 451543|B.1|Australia|2020-03-28	0.0002381425	Oceania
Oceania|hCoV-19/Australia/NSW28/2020|EPI ISL 417391|B.4|Australia|2020-03-08	Oceania|hCoV-19/Australia/NSW279/2020|EPI ISL 451543|B.1|Australia|2020-03-28	0.0004423533	Oceania
Oceania|hCoV-19/Australia/NSW35/2020|EPI ISL 417393|B.4|Australia|2020-03-08	Oceania|hCoV-19/Australia/NSW279/2020|EPI ISL 451543|B.1|Australia|2020-03-28	0.0004763908	Oceania
Oceania|hCoV-19/Australia/NSW29/2020|EPI ISL 427651|B|Australia|2020-03-08	Oceania|hCoV-19/Australia/NSW279/2020|EPI ISL 451543|B.1|Australia|2020-03-28	0.0003062016	Oceania
Oceania|hCoV-19/Australia/NSW153/2020|EPI ISL 427653|B.1.1|Australia|2020-03-08	Oceania|hCoV-19/Australia/NSW279/2020|EPI ISL 451543|B.1|Australia|2020-03-28	0.0001700949	Oceania
Oceania|hCoV-19/Australia/NSW375/2020|EPI ISL 451635|B.4|Australia|2020-03-08	Oceania|hCoV-19/Australia/NSW279/2020|EPI ISL 451543|B.1|Australia|2020-03-28	0.0004763908	Oceania
Oceania|hCoV-19/Australia/NSW252/2020|EPI ISL 451517|B.4|Australia|2020-03-08	Oceania|hCoV-19/Australia/NSW279/2020|EPI ISL 451543|B.1|Australia|2020-03-28	0.0004082989	Oceania
Oceania|hCoV-19/Australia/VIC19/2020|EPI ISL 419738|B.39|Australia|2020-03-08	Oceania|hCoV-19/Australia/NSW279/2020|EPI ISL 451543|B.1|Australia|2020-03-28	0.0004467057	Oceania
Oceania|hCoV-19/Australia/NSW26/2020|EPI ISL 417389|B.4|Australia|2020-03-09	Oceania|hCoV-19/Australia/NSW279/2020|EPI ISL 451543|B.1|Australia|2020-03-28	0.0004423582	Oceania
Oceania|hCoV-19/Australia/VIC23/2020|EPI ISL 419743|B.40|Australia|2020-03-09	Oceania|hCoV-19/Australia/NSW279/2020|EPI ISL 451543|B.1|Australia|2020-03-28	0.0004764127	Oceania
Oceania|hCoV-19/Australia/VIC21/2020|EPI ISL 419740|B.40|Australia|2020-03-09	Oceania|hCoV-19/Australia/NSW279/2020|EPI ISL 451543|B.1|Australia|2020-03-28	0.0005104528	Oceania
Oceania|hCoV-19/Australia/VIC22/2020|EPI ISL 419742|B.1|Australia|2020-03-09	Oceania|hCoV-19/Australia/NSW279/2020|EPI ISL 451543|B.1|Australia|2020-03-28	0.0000680265	Oceania
Oceania|hCoV-19/Australia/NSW154/2020|EPI ISL 427652|B.1.1|Australia|2020-03-09	Oceania|hCoV-19/Australia/NSW279/2020|EPI ISL 451543|B.1|Australia|2020-03-28	0.0001700949	Oceania
Oceania|hCoV-19/Australia/NSW2155/2020|EPI ISL 500633|B.4|Australia|2020-03-09	Oceania|hCoV-19/Australia/NSW279/2020|EPI ISL 451543|B.1|Australia|2020-03-28	0.0003402581	Oceania
Oceania|hCoV-19/Australia/NSW2154/2020|EPI ISL 500632|B.1.1|Australia|2020-03-09	Oceania|hCoV-19/Australia/NSW279/2020|EPI ISL 451543|B.1|Australia|2020-03-28	0.0002041318	Oceania
Oceania|hCoV-19/Australia/VIC26/2020|EPI ISL 419745|B.3|Australia|2020-03-10	Oceania|hCoV-19/Australia/NSW279/2020|EPI ISL 451543|B.1|Australia|2020-03-28	0.0002721637	Oceania
Oceania|hCoV-19/Australia/NSW31/2020|EPI ISL 417392|B.4|Australia|2020-03-10	Oceania|hCoV-19/Australia/NSW279/2020|EPI ISL 451543|B.1|Australia|2020-03-28	0.0003742660	Oceania
Oceania|hCoV-19/Australia/VIC30/2020|EPI ISL 419749|B.4|Australia|2020-03-10	Oceania|hCoV-19/Australia/NSW279/2020|EPI ISL 451543|B.1|Australia|2020-03-28	0.0003402407	Oceania
Oceania|hCoV-19/Australia/VIC36/2020|EPI ISL 419765|B|Australia|2020-03-10	Oceania|hCoV-19/Australia/NSW279/2020|EPI ISL 451543|B.1|Australia|2020-03-28	0.0003402407	Oceania
Oceania|hCoV-19/Australia/VIC31/2020|EPI ISL 419750|B.1|Australia|2020-03-10	Oceania|hCoV-19/Australia/NSW279/2020|EPI ISL 451543|B.1|Australia|2020-03-28	0.0000000000	Oceania
Oceania|hCoV-19/Australia/NSW36/2020|EPI ISL 417394|B.40|Australia|2020-03-10	Oceania|hCoV-19/Australia/NSW279/2020|EPI ISL 451543|B.1|Australia|2020-03-28	0.0004083180	Oceania
Oceania|hCoV-19/Australia/NSW38/2020|EPI ISL 417396|B.6|Australia|2020-03-10	Oceania|hCoV-19/Australia/NSW279/2020|EPI ISL 451543|B.1|Australia|2020-03-28	0.0003742728	Oceania
Oceania|hCoV-19/Australia/NSW41/2020|EPI ISL 417399|B.40|Australia|2020-03-10	Oceania|hCoV-19/Australia/NSW279/2020|EPI ISL 451543|B.1|Australia|2020-03-28	0.0003062016	Oceania
Oceania|hCoV-19/Australia/NSW44/2020|EPI ISL 417400|B.6|Australia|2020-03-10	Oceania|hCoV-19/Australia/NSW279/2020|EPI ISL 451543|B.1|Australia|2020-03-28	0.0003742619	Oceania
Oceania|hCoV-19/Australia/NSW46/2020|EPI ISL 427658|B.3|Australia|2020-03-10	Oceania|hCoV-19/Australia/NSW279/2020|EPI ISL 451543|B.1|Australia|2020-03-28	0.0002722473	Oceania
Oceania|hCoV-19/Australia/NSW51/2020|EPI ISL 427660|B.40|Australia|2020-03-10	Oceania|hCoV-19/Australia/NSW279/2020|EPI ISL 451543|B.1|Australia|2020-03-28	0.0003062016	Oceania
Oceania|hCoV-19/Australia/NSW376/2020|EPI ISL 451636|B.4|Australia|2020-03-10	Oceania|hCoV-19/Australia/NSW279/2020|EPI ISL 451543|B.1|Australia|2020-03-28	0.0004083108	Oceania
Oceania|hCoV-19/Australia/NSW103/2020|EPI ISL 427657|B.1.5|Australia|2020-03-10	Oceania|hCoV-19/Australia/NSW279/2020|EPI ISL 451543|B.1|Australia|2020-03-28	0.0000680266	Oceania
Oceania|hCoV-19/Australia/NSW63/2020|EPI ISL 427664|B|Australia|2020-03-10	Oceania|hCoV-19/Australia/NSW279/2020|EPI ISL 451543|B.1|Australia|2020-03-28	0.0002381601	Oceania
Oceania|hCoV-19/Australia/NSW49/2020|EPI ISL 427659|B.6|Australia|2020-03-10	Oceania|hCoV-19/Australia/NSW279/2020|EPI ISL 451543|B.1|Australia|2020-03-28	0.0003742728	Oceania
Oceania|hCoV-19/Australia/NSW2159/2020|EPI ISL 500637|B.1.5|Australia|2020-03-10	Oceania|hCoV-19/Australia/NSW279/2020|EPI ISL 451543|B.1|Australia|2020-03-28	0.0000680312	Oceania
Oceania|hCoV-19/Australia/VIC29/2020|EPI ISL 419748|B.1.1|Australia|2020-03-10	Oceania|hCoV-19/Australia/NSW279/2020|EPI ISL 451543|B.1|Australia|2020-03-28	0.0002041318	Oceania
Oceania|hCoV-19/Australia/NSW2139/2020|EPI ISL 500627|B.4|Australia|2020-03-10	Oceania|hCoV-19/Australia/NSW279/2020|EPI ISL 451543|B.1|Australia|2020-03-28	0.0004083403	Oceania
Oceania|hCoV-19/New Zealand/20VR0712/2020|EPI ISL 456163|B.1.1|New Zealand|2020-03-11	Oceania|hCoV-19/Australia/NSW279/2020|EPI ISL 451543|B.1|Australia|2020-03-28	0.0001700948	Oceania
Oceania|hCoV-19/Australia/QLDID921/2020|EPI ISL 417033|B.6|Australia|2020-03-11	Oceania|hCoV-19/Australia/NSW279/2020|EPI ISL 451543|B.1|Australia|2020-03-28	0.0003402308	Oceania
Oceania|hCoV-19/Australia/VIC44/2020|EPI ISL 419767|B.1|Australia|2020-03-11	Oceania|hCoV-19/Australia/NSW279/2020|EPI ISL 451543|B.1|Australia|2020-03-28	0.0001020449	Oceania
Oceania|hCoV-19/Australia/VIC39/2020|EPI ISL 419757|B.1|Australia|2020-03-11	Oceania|hCoV-19/Australia/NSW279/2020|EPI ISL 451543|B.1|Australia|2020-03-28	0.0000680273	Oceania
Oceania|hCoV-19/Australia/QLDID920/2020|EPI ISL 417032|B.1.5|Australia|2020-03-11	Oceania|hCoV-19/Australia/NSW279/2020|EPI ISL 451543|B.1|Australia|2020-03-28	0.0000680265	Oceania
Oceania|hCoV-19/Australia/VIC45/2020|EPI ISL 419802|B.1.1|Australia|2020-03-11	Oceania|hCoV-19/Australia/NSW279/2020|EPI ISL 451543|B.1|Australia|2020-03-28	0.0001700947	Oceania
Oceania|hCoV-19/Australia/NSW40/2020|EPI ISL 417398|B.4|Australia|2020-03-11	Oceania|hCoV-19/Australia/NSW279/2020|EPI ISL 451543|B.1|Australia|2020-03-28	0.0004423588	Oceania
Oceania|hCoV-19/Australia/NSW52/2020|EPI ISL 417405|B|Australia|2020-03-11	Oceania|hCoV-19/Australia/NSW279/2020|EPI ISL 451543|B.1|Australia|2020-03-28	0.0003062016	Oceania
Oceania|hCoV-19/Australia/NSW39/2020|EPI ISL 417397|B.1.5|Australia|2020-03-11	Oceania|hCoV-19/Australia/NSW279/2020|EPI ISL 451543|B.1|Australia|2020-03-28	0.0000680266	Oceania
Oceania|hCoV-19/Australia/NSW102/2020|EPI ISL 427656|B.1.5|Australia|2020-03-11	Oceania|hCoV-19/Australia/NSW279/2020|EPI ISL 451543|B.1|Australia|2020-03-28	0.0000680266	Oceania
Oceania|hCoV-19/Australia/NSW34/2020|EPI ISL 427655|B.4|Australia|2020-03-11	Oceania|hCoV-19/Australia/NSW279/2020|EPI ISL 451543|B.1|Australia|2020-03-28	0.0004083180	Oceania
Oceania|hCoV-19/Australia/VIC38/2020|EPI ISL 419756|B.1.6|Australia|2020-03-11	Oceania|hCoV-19/Australia/NSW279/2020|EPI ISL 451543|B.1|Australia|2020-03-28	0.0001700828	Oceania
Oceania|hCoV-19/Australia/NSW218/2020|EPI ISL 427665|B.3|Australia|2020-03-11	Oceania|hCoV-19/Australia/NSW279/2020|EPI ISL 451543|B.1|Australia|2020-03-28	0.0003062155	Oceania
Oceania|hCoV-19/Australia/VIC43/2020|EPI ISL 419763|B.1.1|Australia|2020-03-11	Oceania|hCoV-19/Australia/NSW279/2020|EPI ISL 451543|B.1|Australia|2020-03-28	0.0002041484	Oceania
Oceania|hCoV-19/Australia/NSW2156/2020|EPI ISL 500634|B.39|Australia|2020-03-11	Oceania|hCoV-19/Australia/NSW279/2020|EPI ISL 451543|B.1|Australia|2020-03-28	0.0004083593	Oceania
Oceania|hCoV-19/Australia/TAS124/2020|EPI ISL 522589|B|Australia|2020-03-11	Oceania|hCoV-19/Australia/NSW279/2020|EPI ISL 451543|B.1|Australia|2020-03-28	0.0003137142	Oceania
Oceania|hCoV-19/New Zealand/CoV002/2020|EPI ISL 417212|B.31|New Zealand|2020-03-11	Oceania|hCoV-19/Australia/NSW279/2020|EPI ISL 451543|B.1|Australia|2020-03-28	0.0004083316	Oceania
Oceania|hCoV-19/Australia/VIC50/2020|EPI ISL 419766|B.1|Australia|2020-03-12	Oceania|hCoV-19/Australia/NSW279/2020|EPI ISL 451543|B.1|Australia|2020-03-28	0.0000000000	Oceania
Oceania|hCoV-19/Australia/VIC55/2020|EPI ISL 419776|B|Australia|2020-03-12	Oceania|hCoV-19/Australia/NSW279/2020|EPI ISL 451543|B.1|Australia|2020-03-28	0.0003402308	Oceania
Oceania|hCoV-19/Australia/VIC52/2020|EPI ISL 419768|B.1.1.71|Australia|2020-03-12	Oceania|hCoV-19/Australia/NSW279/2020|EPI ISL 451543|B.1|Australia|2020-03-28	0.0002381426	Oceania
Oceania|hCoV-19/Australia/VIC58/2020|EPI ISL 419784|B.4|Australia|2020-03-12	Oceania|hCoV-19/Australia/NSW279/2020|EPI ISL 451543|B.1|Australia|2020-03-28	0.0003061959	Oceania
Oceania|hCoV-19/Australia/VIC54/2020|EPI ISL 419770|B.1|Australia|2020-03-12	Oceania|hCoV-19/Australia/NSW279/2020|EPI ISL 451543|B.1|Australia|2020-03-28	0.0001020449	Oceania
Oceania|hCoV-19/Australia/VIC47/2020|EPI ISL 419759|B.40|Australia|2020-03-12	Oceania|hCoV-19/Australia/NSW279/2020|EPI ISL 451543|B.1|Australia|2020-03-28	0.0005104766	Oceania
Oceania|hCoV-19/Australia/NSW50/2020|EPI ISL 417404|B.1.1|Australia|2020-03-12	Oceania|hCoV-19/Australia/NSW279/2020|EPI ISL 451543|B.1|Australia|2020-03-28	0.0002041181	Oceania
Oceania|hCoV-19/Australia/NSW254/2020|EPI ISL 451519|B.4|Australia|2020-03-12	Oceania|hCoV-19/Australia/NSW279/2020|EPI ISL 451543|B.1|Australia|2020-03-28	0.0005104293	Oceania
Oceania|hCoV-19/Australia/VIC48/2020|EPI ISL 419762|B.1|Australia|2020-03-12	Oceania|hCoV-19/Australia/NSW279/2020|EPI ISL 451543|B.1|Australia|2020-03-28	0.0000000000	Oceania
Oceania|hCoV-19/Australia/NSW2158/2020|EPI ISL 500636|B.1.5|Australia|2020-03-12	Oceania|hCoV-19/Australia/NSW279/2020|EPI ISL 451543|B.1|Australia|2020-03-28	0.0000680312	Oceania
Oceania|hCoV-19/Australia/VIC49/2020|EPI ISL 419764|B.1|Australia|2020-03-12	Oceania|hCoV-19/Australia/NSW279/2020|EPI ISL 451543|B.1|Australia|2020-03-28	0.0000340225	Oceania
Oceania|hCoV-19/New Zealand/20VR0334/2020|EPI ISL 456157|B.1|New Zealand|2020-03-12	Oceania|hCoV-19/Australia/NSW279/2020|EPI ISL 451543|B.1|Australia|2020-03-28	0.0000346693	Oceania
Oceania|hCoV-19/Australia/VIC62/2020|EPI ISL 419774|B.1|Australia|2020-03-13	Oceania|hCoV-19/Australia/NSW279/2020|EPI ISL 451543|B.1|Australia|2020-03-28	0.0001020449	Oceania
Oceania|hCoV-19/Australia/NSW2011/2020|EPI ISL 500598|B.4|Australia|2020-03-13	Oceania|hCoV-19/Australia/NSW279/2020|EPI ISL 451543|B.1|Australia|2020-03-28	0.0004764182	Oceania
Oceania|hCoV-19/Australia/VIC66/2020|EPI ISL 419780|B.4|Australia|2020-03-13	Oceania|hCoV-19/Australia/NSW279/2020|EPI ISL 451543|B.1|Australia|2020-03-28	0.0003061959	Oceania
Oceania|hCoV-19/Australia/VIC70/2020|EPI ISL 419786|B|Australia|2020-03-13	Oceania|hCoV-19/Australia/NSW279/2020|EPI ISL 451543|B.1|Australia|2020-03-28	0.0003062013	Oceania
Oceania|hCoV-19/Australia/WA02/2020|EPI ISL 420532|B.1.98|Australia|2020-03-13	Oceania|hCoV-19/Australia/NSW279/2020|EPI ISL 451543|B.1|Australia|2020-03-28	0.0001020419	Oceania
Oceania|hCoV-19/Australia/NSW45/2020|EPI ISL 417401|B.6|Australia|2020-03-13	Oceania|hCoV-19/Australia/NSW279/2020|EPI ISL 451543|B.1|Australia|2020-03-28	0.0003402311	Oceania
Oceania|hCoV-19/Australia/NSW47/2020|EPI ISL 417402|B.1.5|Australia|2020-03-13	Oceania|hCoV-19/Australia/NSW279/2020|EPI ISL 451543|B.1|Australia|2020-03-28	0.0001360667	Oceania
Oceania|hCoV-19/Australia/NSW607/2020|EPI ISL 490017|B.40|Australia|2020-03-13	Oceania|hCoV-19/Australia/NSW279/2020|EPI ISL 451543|B.1|Australia|2020-03-28	0.0003062016	Oceania
Oceania|hCoV-19/Australia/NSW592/2020|EPI ISL 478704|B.1.5|Australia|2020-03-13	Oceania|hCoV-19/Australia/NSW279/2020|EPI ISL 451543|B.1|Australia|2020-03-28	0.0000680266	Oceania
Oceania|hCoV-19/Australia/NSW2147/2020|EPI ISL 500628|B.1.5|Australia|2020-03-13	Oceania|hCoV-19/Australia/NSW279/2020|EPI ISL 451543|B.1|Australia|2020-03-28	0.0001360744	Oceania
Oceania|hCoV-19/Australia/VIC64/2020|EPI ISL 419778|B.1|Australia|2020-03-13	Oceania|hCoV-19/Australia/NSW279/2020|EPI ISL 451543|B.1|Australia|2020-03-28	0.0000681656	Oceania
Oceania|hCoV-19/Australia/VIC61/2020|EPI ISL 419773|B|Australia|2020-03-13	Oceania|hCoV-19/Australia/NSW279/2020|EPI ISL 451543|B.1|Australia|2020-03-28	0.0003426008	Oceania
Oceania|hCoV-19/Australia/VIC63/2020|EPI ISL 419775|B.1|Australia|2020-03-13	Oceania|hCoV-19/Australia/NSW279/2020|EPI ISL 451543|B.1|Australia|2020-03-28	0.0001028423	Oceania
Oceania|hCoV-19/Australia/VIC82/2020|EPI ISL 419794|B.40|Australia|2020-03-14	Oceania|hCoV-19/Australia/NSW279/2020|EPI ISL 451543|B.1|Australia|2020-03-28	0.0003402405	Oceania
Oceania|hCoV-19/Australia/VIC83/2020|EPI ISL 419799|B|Australia|2020-03-14	Oceania|hCoV-19/Australia/NSW279/2020|EPI ISL 451543|B.1|Australia|2020-03-28	0.0003402308	Oceania
Oceania|hCoV-19/Australia/VIC80/2020|EPI ISL 419792|B.40|Australia|2020-03-14	Oceania|hCoV-19/Australia/NSW279/2020|EPI ISL 451543|B.1|Australia|2020-03-28	0.0003402407	Oceania
Oceania|hCoV-19/Australia/NSW2005/2020|EPI ISL 500597|B.1|Australia|2020-03-14	Oceania|hCoV-19/Australia/NSW279/2020|EPI ISL 451543|B.1|Australia|2020-03-28	0.0001360690	Oceania
Oceania|hCoV-19/Australia/VIC84/2020|EPI ISL 419803|B.39|Australia|2020-03-14	Oceania|hCoV-19/Australia/NSW279/2020|EPI ISL 451543|B.1|Australia|2020-03-28	0.0004083248	Oceania
Oceania|hCoV-19/Australia/VIC78/2020|EPI ISL 419790|B|Australia|2020-03-14	Oceania|hCoV-19/Australia/NSW279/2020|EPI ISL 451543|B.1|Australia|2020-03-28	0.0002381599	Oceania
Oceania|hCoV-19/Australia/QLDID923/2020|EPI ISL 418801|B.1|Australia|2020-03-14	Oceania|hCoV-19/Australia/NSW279/2020|EPI ISL 451543|B.1|Australia|2020-03-28	0.0001020449	Oceania
Oceania|hCoV-19/Australia/WA03/2020|EPI ISL 420533|B.1|Australia|2020-03-14	Oceania|hCoV-19/Australia/NSW279/2020|EPI ISL 451543|B.1|Australia|2020-03-28	0.0000000000	Oceania
Oceania|hCoV-19/Australia/WA01/2020|EPI ISL 420531|B.1.98|Australia|2020-03-14	Oceania|hCoV-19/Australia/NSW279/2020|EPI ISL 451543|B.1|Australia|2020-03-28	0.0001360587	Oceania
Oceania|hCoV-19/Australia/NSW54/2020|EPI ISL 417407|B.1.1|Australia|2020-03-14	Oceania|hCoV-19/Australia/NSW279/2020|EPI ISL 451543|B.1|Australia|2020-03-28	0.0001700949	Oceania
Oceania|hCoV-19/Australia/NSW48/2020|EPI ISL 417403|B.6|Australia|2020-03-14	Oceania|hCoV-19/Australia/NSW279/2020|EPI ISL 451543|B.1|Australia|2020-03-28	0.0003402311	Oceania
Oceania|hCoV-19/Australia/NSW256/2020|EPI ISL 451521|B.4|Australia|2020-03-14	Oceania|hCoV-19/Australia/NSW279/2020|EPI ISL 451543|B.1|Australia|2020-03-28	0.0004082989	Oceania
Oceania|hCoV-19/Australia/NSW583/2020|EPI ISL 478695|B.40|Australia|2020-03-14	Oceania|hCoV-19/Australia/NSW279/2020|EPI ISL 451543|B.1|Australia|2020-03-28	0.0003062016	Oceania
Oceania|hCoV-19/Australia/NSW582/2020|EPI ISL 478694|B.40|Australia|2020-03-14	Oceania|hCoV-19/Australia/NSW279/2020|EPI ISL 451543|B.1|Australia|2020-03-28	0.0003402311	Oceania
Oceania|hCoV-19/Australia/VIC79/2020|EPI ISL 419791|B.40|Australia|2020-03-14	Oceania|hCoV-19/Australia/NSW279/2020|EPI ISL 451543|B.1|Australia|2020-03-28	0.0003062120	Oceania
Oceania|hCoV-19/Australia/NSW2146/2020|EPI ISL 509503|B.40|Australia|2020-03-14	Oceania|hCoV-19/Australia/NSW279/2020|EPI ISL 451543|B.1|Australia|2020-03-28	0.0003062118	Oceania
Oceania|hCoV-19/Australia/VIC81/2020|EPI ISL 419793|B.40|Australia|2020-03-14	Oceania|hCoV-19/Australia/NSW279/2020|EPI ISL 451543|B.1|Australia|2020-03-28	0.0003062118	Oceania
Oceania|hCoV-19/Australia/SAP215/2020|EPI ISL 468001|B.1.1|Australia|2020-03-14	Oceania|hCoV-19/Australia/NSW279/2020|EPI ISL 451543|B.1|Australia|2020-03-28	0.0001701526	Oceania
Oceania|hCoV-19/Australia/VIC87/2020|EPI ISL 419797|B.40|Australia|2020-03-15	Oceania|hCoV-19/Australia/NSW279/2020|EPI ISL 451543|B.1|Australia|2020-03-28	0.0003742725	Oceania
Oceania|hCoV-19/Australia/NSW2144/2020|EPI ISL 527008|B.39|Australia|2020-03-15	Oceania|hCoV-19/Australia/NSW279/2020|EPI ISL 451543|B.1|Australia|2020-03-28	0.0004083249	Oceania
Oceania|hCoV-19/Australia/SAP111/2020|EPI ISL 451131|B.1.1|Australia|2020-03-15	Oceania|hCoV-19/Australia/NSW279/2020|EPI ISL 451543|B.1|Australia|2020-03-28	0.0001700947	Oceania
Oceania|hCoV-19/Australia/VIC90/2020|EPI ISL 419801|B.1.1|Australia|2020-03-15	Oceania|hCoV-19/Australia/NSW279/2020|EPI ISL 451543|B.1|Australia|2020-03-28	0.0002041239	Oceania
Oceania|hCoV-19/Australia/NSW2004/2020|EPI ISL 500596|B.1.5|Australia|2020-03-15	Oceania|hCoV-19/Australia/NSW279/2020|EPI ISL 451543|B.1|Australia|2020-03-28	0.0001700769	Oceania
Oceania|hCoV-19/Australia/VIC89/2020|EPI ISL 419800|B.1|Australia|2020-03-15	Oceania|hCoV-19/Australia/NSW279/2020|EPI ISL 451543|B.1|Australia|2020-03-28	0.0001360627	Oceania
Oceania|hCoV-19/New Zealand/20VR0276/2020|EPI ISL 416539|A|New Zealand|2020-03-15	Oceania|hCoV-19/Australia/NSW279/2020|EPI ISL 451543|B.1|Australia|2020-03-28	0.0003402149	Oceania
Oceania|hCoV-19/Australia/ACT0082/2020|EPI ISL 498542|B.1.1|Australia|2020-03-15	Oceania|hCoV-19/Australia/NSW279/2020|EPI ISL 451543|B.1|Australia|2020-03-28	0.0002041179	Oceania
Oceania|hCoV-19/Australia/VIC92/2020|EPI ISL 419809|B.1.5|Australia|2020-03-15	Oceania|hCoV-19/Australia/NSW279/2020|EPI ISL 451543|B.1|Australia|2020-03-28	0.0000680265	Oceania
Oceania|hCoV-19/Australia/NSW112/2020|EPI ISL 427666|B.1.5|Australia|2020-03-15	Oceania|hCoV-19/Australia/NSW279/2020|EPI ISL 451543|B.1|Australia|2020-03-28	0.0001360667	Oceania
Oceania|hCoV-19/Australia/VIC91/2020|EPI ISL 419804|B.1.5|Australia|2020-03-15	Oceania|hCoV-19/Australia/NSW279/2020|EPI ISL 451543|B.1|Australia|2020-03-28	0.0001360813	Oceania
Oceania|hCoV-19/Australia/SAP220/2020|EPI ISL 467995|B.1.5|Australia|2020-03-15	Oceania|hCoV-19/Australia/NSW279/2020|EPI ISL 451543|B.1|Australia|2020-03-28	0.0001027865	Oceania
Oceania|hCoV-19/Australia/VIC09/2020|EPI ISL 416515|B|Australia|2020-03-15	Oceania|hCoV-19/Australia/NSW279/2020|EPI ISL 451543|B.1|Australia|2020-03-28	0.0003431371	Oceania
Oceania|hCoV-19/Australia/VIC93/2020|EPI ISL 419815|B.3|Australia|2020-03-15	Oceania|hCoV-19/Australia/NSW279/2020|EPI ISL 451543|B.1|Australia|2020-03-28	0.0002752343	Oceania
Oceania|hCoV-19/Australia/SAP410/2020|EPI ISL 492175|B.6|Australia|2020-03-15	Oceania|hCoV-19/Australia/NSW279/2020|EPI ISL 451543|B.1|Australia|2020-03-28	0.0004624453	Oceania
Oceania|hCoV-19/Australia/SAP439/2020|EPI ISL 508130|B.6|Australia|2020-03-16	Oceania|hCoV-19/Australia/NSW279/2020|EPI ISL 451543|B.1|Australia|2020-03-28	0.0003402302	Oceania
Oceania|hCoV-19/Australia/VIC97/2020|EPI ISL 419808|B.4|Australia|2020-03-16	Oceania|hCoV-19/Australia/NSW279/2020|EPI ISL 451543|B.1|Australia|2020-03-28	0.0003061959	Oceania
Oceania|hCoV-19/Australia/VIC99/2020|EPI ISL 419811|B.1|Australia|2020-03-16	Oceania|hCoV-19/Australia/NSW279/2020|EPI ISL 451543|B.1|Australia|2020-03-28	0.0002041025	Oceania
Oceania|hCoV-19/Australia/VIC141/2020|EPI ISL 419838|B.1.5|Australia|2020-03-16	Oceania|hCoV-19/Australia/NSW279/2020|EPI ISL 451543|B.1|Australia|2020-03-28	0.0000680265	Oceania
Oceania|hCoV-19/Australia/SAP112/2020|EPI ISL 468016|B.1.1|Australia|2020-03-16	Oceania|hCoV-19/Australia/NSW279/2020|EPI ISL 451543|B.1|Australia|2020-03-28	0.0001700947	Oceania
Oceania|hCoV-19/Australia/VIC142/2020|EPI ISL 419839|B.1|Australia|2020-03-16	Oceania|hCoV-19/Australia/NSW279/2020|EPI ISL 451543|B.1|Australia|2020-03-28	0.0000340126	Oceania
Oceania|hCoV-19/Australia/NSW2151/2020|EPI ISL 500631|B|Australia|2020-03-16	Oceania|hCoV-19/Australia/NSW279/2020|EPI ISL 451543|B.1|Australia|2020-03-28	0.0002041120	Oceania
Oceania|hCoV-19/Australia/NSW2149/2020|EPI ISL 500630|B.1.1.10|Australia|2020-03-16	Oceania|hCoV-19/Australia/NSW279/2020|EPI ISL 451543|B.1|Australia|2020-03-28	0.0002381495	Oceania
Oceania|hCoV-19/New Zealand/20VR0993/2020|EPI ISL 456176|B|New Zealand|2020-03-16	Oceania|hCoV-19/Australia/NSW279/2020|EPI ISL 451543|B.1|Australia|2020-03-28	0.0002381487	Oceania
Oceania|hCoV-19/Australia/VIC143/2020|EPI ISL 419840|B.1.1|Australia|2020-03-16	Oceania|hCoV-19/Australia/NSW279/2020|EPI ISL 451543|B.1|Australia|2020-03-28	0.0002381426	Oceania
Oceania|hCoV-19/Australia/VIC96/2020|EPI ISL 419807|B|Australia|2020-03-16	Oceania|hCoV-19/Australia/NSW279/2020|EPI ISL 451543|B.1|Australia|2020-03-28	0.0002041233	Oceania
Oceania|hCoV-19/Australia/NSW58/2020|EPI ISL 417410|B.40|Australia|2020-03-16	Oceania|hCoV-19/Australia/NSW279/2020|EPI ISL 451543|B.1|Australia|2020-03-28	0.0003402410	Oceania
Oceania|hCoV-19/Australia/NSW57/2020|EPI ISL 417409|B.40|Australia|2020-03-16	Oceania|hCoV-19/Australia/NSW279/2020|EPI ISL 451543|B.1|Australia|2020-03-28	0.0004083061	Oceania
Oceania|hCoV-19/Australia/NSW104/2020|EPI ISL 427677|B.1.5|Australia|2020-03-16	Oceania|hCoV-19/Australia/NSW279/2020|EPI ISL 451543|B.1|Australia|2020-03-28	0.0000680266	Oceania
Oceania|hCoV-19/Australia/NSW75/2020|EPI ISL 427703|B.40|Australia|2020-03-16	Oceania|hCoV-19/Australia/NSW279/2020|EPI ISL 451543|B.1|Australia|2020-03-28	0.0003062016	Oceania
Oceania|hCoV-19/Australia/NSW88/2020|EPI ISL 427702|B.40|Australia|2020-03-16	Oceania|hCoV-19/Australia/NSW279/2020|EPI ISL 451543|B.1|Australia|2020-03-28	0.0003742794	Oceania
Oceania|hCoV-19/Australia/NSW158/2020|EPI ISL 427735|B.1.1|Australia|2020-03-16	Oceania|hCoV-19/Australia/NSW279/2020|EPI ISL 451543|B.1|Australia|2020-03-28	0.0002041181	Oceania
Oceania|hCoV-19/Australia/NSW111/2020|EPI ISL 427661|B.1.5|Australia|2020-03-16	Oceania|hCoV-19/Australia/NSW279/2020|EPI ISL 451543|B.1|Australia|2020-03-28	0.0001360667	Oceania
Oceania|hCoV-19/Australia/VIC146/2020|EPI ISL 419843|B.40|Australia|2020-03-17	Oceania|hCoV-19/Australia/NSW279/2020|EPI ISL 451543|B.1|Australia|2020-03-28	0.0003402311	Oceania
Oceania|hCoV-19/Australia/VIC327/2020|EPI ISL 426637|B.40|Australia|2020-03-17	Oceania|hCoV-19/Australia/NSW279/2020|EPI ISL 451543|B.1|Australia|2020-03-28	0.0003062014	Oceania
Oceania|hCoV-19/Australia/VIC157/2020|EPI ISL 419854|B.1|Australia|2020-03-17	Oceania|hCoV-19/Australia/NSW279/2020|EPI ISL 451543|B.1|Australia|2020-03-28	0.0001360627	Oceania
Oceania|hCoV-19/Australia/VIC151/2020|EPI ISL 419848|B|Australia|2020-03-17	Oceania|hCoV-19/Australia/NSW279/2020|EPI ISL 451543|B.1|Australia|2020-03-28	0.0004083058	Oceania
Oceania|hCoV-19/Australia/VIC154/2020|EPI ISL 419851|B.1.5|Australia|2020-03-17	Oceania|hCoV-19/Australia/NSW279/2020|EPI ISL 451543|B.1|Australia|2020-03-28	0.0001360627	Oceania
Oceania|hCoV-19/Australia/VIC144/2020|EPI ISL 419841|B.1.1|Australia|2020-03-17	Oceania|hCoV-19/Australia/NSW279/2020|EPI ISL 451543|B.1|Australia|2020-03-28	0.0002041179	Oceania
Oceania|hCoV-19/Australia/VIC148/2020|EPI ISL 419845|B.1|Australia|2020-03-17	Oceania|hCoV-19/Australia/NSW279/2020|EPI ISL 451543|B.1|Australia|2020-03-28	0.0000000000	Oceania
Oceania|hCoV-19/Australia/VIC153/2020|EPI ISL 419850|B.1.1|Australia|2020-03-17	Oceania|hCoV-19/Australia/NSW279/2020|EPI ISL 451543|B.1|Australia|2020-03-28	0.0002381426	Oceania
Oceania|hCoV-19/Australia/VIC152/2020|EPI ISL 419849|B|Australia|2020-03-17	Oceania|hCoV-19/Australia/NSW279/2020|EPI ISL 451543|B.1|Australia|2020-03-28	0.0003062013	Oceania
Oceania|hCoV-19/Australia/VIC106/2020|EPI ISL 419820|B.1.5|Australia|2020-03-17	Oceania|hCoV-19/Australia/NSW279/2020|EPI ISL 451543|B.1|Australia|2020-03-28	0.0001700819	Oceania
Oceania|hCoV-19/Australia/VIC329/2020|EPI ISL 426639|B.1.5|Australia|2020-03-17	Oceania|hCoV-19/Australia/NSW279/2020|EPI ISL 451543|B.1|Australia|2020-03-28	0.0001360714	Oceania
Oceania|hCoV-19/Australia/VIC149/2020|EPI ISL 419846|B.1|Australia|2020-03-17	Oceania|hCoV-19/Australia/NSW279/2020|EPI ISL 451543|B.1|Australia|2020-03-28	0.0002041251	Oceania
Oceania|hCoV-19/Australia/VIC156/2020|EPI ISL 419853|B.1.1|Australia|2020-03-17	Oceania|hCoV-19/Australia/NSW279/2020|EPI ISL 451543|B.1|Australia|2020-03-28	0.0001700947	Oceania
Oceania|hCoV-19/Australia/VIC155/2020|EPI ISL 419852|B.1|Australia|2020-03-17	Oceania|hCoV-19/Australia/NSW279/2020|EPI ISL 451543|B.1|Australia|2020-03-28	0.0000340110	Oceania
Oceania|hCoV-19/Australia/VIC105/2020|EPI ISL 419819|B.1.255|Australia|2020-03-17	Oceania|hCoV-19/Australia/NSW279/2020|EPI ISL 451543|B.1|Australia|2020-03-28	0.0001020372	Oceania
Oceania|hCoV-19/New Zealand/20VR0994/2020|EPI ISL 456177|B.31|New Zealand|2020-03-17	Oceania|hCoV-19/Australia/NSW279/2020|EPI ISL 451543|B.1|Australia|2020-03-28	0.0004083368	Oceania
Oceania|hCoV-19/Australia/NSW62/2020|EPI ISL 417412|B.3|Australia|2020-03-17	Oceania|hCoV-19/Australia/NSW279/2020|EPI ISL 451543|B.1|Australia|2020-03-28	0.0002721640	Oceania
Oceania|hCoV-19/Australia/SAP181/2020|EPI ISL 492122|B.1|Australia|2020-03-18	Oceania|hCoV-19/Australia/NSW279/2020|EPI ISL 451543|B.1|Australia|2020-03-28	0.0000340126	Oceania
Oceania|hCoV-19/Australia/QLDID924/2020|EPI ISL 418802|B.1.1|Australia|2020-03-18	Oceania|hCoV-19/Australia/NSW279/2020|EPI ISL 451543|B.1|Australia|2020-03-28	0.0002041179	Oceania
Oceania|hCoV-19/Australia/VIC174/2020|EPI ISL 419871|B.1.5|Australia|2020-03-18	Oceania|hCoV-19/Australia/NSW279/2020|EPI ISL 451543|B.1|Australia|2020-03-28	0.0000680265	Oceania
Oceania|hCoV-19/Australia/VIC166/2020|EPI ISL 419863|B.1|Australia|2020-03-18	Oceania|hCoV-19/Australia/NSW279/2020|EPI ISL 451543|B.1|Australia|2020-03-28	0.0001360627	Oceania
Oceania|hCoV-19/Australia/SAP159/2020|EPI ISL 492116|B.1.1|Australia|2020-03-18	Oceania|hCoV-19/Australia/NSW279/2020|EPI ISL 451543|B.1|Australia|2020-03-28	0.0002721940	Oceania
Oceania|hCoV-19/Australia/VIC170/2020|EPI ISL 419867|B.1.5|Australia|2020-03-18	Oceania|hCoV-19/Australia/NSW279/2020|EPI ISL 451543|B.1|Australia|2020-03-28	0.0001700769	Oceania
Oceania|hCoV-19/Australia/VIC163/2020|EPI ISL 419860|B.1.1|Australia|2020-03-18	Oceania|hCoV-19/Australia/NSW279/2020|EPI ISL 451543|B.1|Australia|2020-03-28	0.0002381537	Oceania
Oceania|hCoV-19/Australia/VIC176/2020|EPI ISL 419873|B.31|Australia|2020-03-18	Oceania|hCoV-19/Australia/NSW279/2020|EPI ISL 451543|B.1|Australia|2020-03-28	0.0003742900	Oceania
Oceania|hCoV-19/Australia/VIC171/2020|EPI ISL 419868|B.40|Australia|2020-03-18	Oceania|hCoV-19/Australia/NSW279/2020|EPI ISL 451543|B.1|Australia|2020-03-28	0.0004764211	Oceania
Oceania|hCoV-19/Australia/QLDID926/2020|EPI ISL 418804|B.1.1|Australia|2020-03-18	Oceania|hCoV-19/Australia/NSW279/2020|EPI ISL 451543|B.1|Australia|2020-03-28	0.0002381537	Oceania
Oceania|hCoV-19/Australia/VIC172/2020|EPI ISL 419869|B.40|Australia|2020-03-18	Oceania|hCoV-19/Australia/NSW279/2020|EPI ISL 451543|B.1|Australia|2020-03-28	0.0004083249	Oceania
Oceania|hCoV-19/Australia/VIC158/2020|EPI ISL 419855|B.1|Australia|2020-03-18	Oceania|hCoV-19/Australia/NSW279/2020|EPI ISL 451543|B.1|Australia|2020-03-28	0.0001360690	Oceania
Oceania|hCoV-19/Australia/QLDID925/2020|EPI ISL 418803|B.1|Australia|2020-03-18	Oceania|hCoV-19/Australia/NSW279/2020|EPI ISL 451543|B.1|Australia|2020-03-28	0.0000000000	Oceania
Oceania|hCoV-19/Australia/VIC178/2020|EPI ISL 419875|B.1.1|Australia|2020-03-18	Oceania|hCoV-19/Australia/NSW279/2020|EPI ISL 451543|B.1|Australia|2020-03-28	0.0002381425	Oceania
Oceania|hCoV-19/Australia/VIC109/2020|EPI ISL 419718|B.1.1|Australia|2020-03-18	Oceania|hCoV-19/Australia/NSW279/2020|EPI ISL 451543|B.1|Australia|2020-03-28	0.0001700947	Oceania
Oceania|hCoV-19/New Zealand/20VR0760/2020|EPI ISL 456165|B.1.5|New Zealand|2020-03-18	Oceania|hCoV-19/Australia/NSW279/2020|EPI ISL 451543|B.1|Australia|2020-03-28	0.0001020449	Oceania
Oceania|hCoV-19/New Zealand/20VR0770/2020|EPI ISL 456168|B.39|New Zealand|2020-03-18	Oceania|hCoV-19/Australia/NSW279/2020|EPI ISL 451543|B.1|Australia|2020-03-28	0.0004083176	Oceania
Oceania|hCoV-19/Australia/SAP186/2020|EPI ISL 492125|B.1|Australia|2020-03-19	Oceania|hCoV-19/Australia/NSW279/2020|EPI ISL 451543|B.1|Australia|2020-03-28	0.0000680297	Oceania
Oceania|hCoV-19/Australia/SAP368/2020|EPI ISL 492133|B.1.1|Australia|2020-03-19	Oceania|hCoV-19/Australia/NSW279/2020|EPI ISL 451543|B.1|Australia|2020-03-28	0.0002041239	Oceania
Oceania|hCoV-19/Australia/NSW2169/2020|EPI ISL 500640|B.6|Australia|2020-03-19	Oceania|hCoV-19/Australia/NSW279/2020|EPI ISL 451543|B.1|Australia|2020-03-28	0.0004423534	Oceania
Oceania|hCoV-19/Australia/VIC186/2020|EPI ISL 419882|B.40|Australia|2020-03-19	Oceania|hCoV-19/Australia/NSW279/2020|EPI ISL 451543|B.1|Australia|2020-03-28	0.0003402407	Oceania
Oceania|hCoV-19/Australia/VIC184/2020|EPI ISL 419880|B.1|Australia|2020-03-19	Oceania|hCoV-19/Australia/NSW279/2020|EPI ISL 451543|B.1|Australia|2020-03-28	0.0000340110	Oceania
Oceania|hCoV-19/Australia/VIC203/2020|EPI ISL 419898|B.40|Australia|2020-03-19	Oceania|hCoV-19/Australia/NSW279/2020|EPI ISL 451543|B.1|Australia|2020-03-28	0.0005104379	Oceania
Oceania|hCoV-19/Australia/SAP395/2020|EPI ISL 492160|B.1.1|Australia|2020-03-19	Oceania|hCoV-19/Australia/NSW279/2020|EPI ISL 451543|B.1|Australia|2020-03-28	0.0002381494	Oceania
Oceania|hCoV-19/New Zealand/20VR1110/2020|EPI ISL 456191|B.1.5|New Zealand|2020-03-19	Oceania|hCoV-19/Australia/NSW279/2020|EPI ISL 451543|B.1|Australia|2020-03-28	0.0001701007	Oceania
Oceania|hCoV-19/Australia/VIC180/2020|EPI ISL 419877|B|Australia|2020-03-19	Oceania|hCoV-19/Australia/NSW279/2020|EPI ISL 451543|B.1|Australia|2020-03-28	0.0002041024	Oceania
Oceania|hCoV-19/Australia/WA36/2020|EPI ISL 470853|B.39|Australia|2020-03-19	Oceania|hCoV-19/Australia/NSW279/2020|EPI ISL 451543|B.1|Australia|2020-03-28	0.0004083057	Oceania
Oceania|hCoV-19/Australia/VIC192/2020|EPI ISL 419888|B.1|Australia|2020-03-19	Oceania|hCoV-19/Australia/NSW279/2020|EPI ISL 451543|B.1|Australia|2020-03-28	0.0001020449	Oceania
Oceania|hCoV-19/Australia/VIC201/2020|EPI ISL 419896|B.1|Australia|2020-03-19	Oceania|hCoV-19/Australia/NSW279/2020|EPI ISL 451543|B.1|Australia|2020-03-28	0.0000340110	Oceania
Oceania|hCoV-19/Australia/VIC188/2020|EPI ISL 419884|B.6|Australia|2020-03-19	Oceania|hCoV-19/Australia/NSW279/2020|EPI ISL 451543|B.1|Australia|2020-03-28	0.0004083249	Oceania
Oceania|hCoV-19/Australia/SAP036/2020|EPI ISL 450194|B.1|Australia|2020-03-19	Oceania|hCoV-19/Australia/NSW279/2020|EPI ISL 451543|B.1|Australia|2020-03-28	0.0000340126	Oceania
Oceania|hCoV-19/Australia/VIC190/2020|EPI ISL 419886|B.1.1|Australia|2020-03-19	Oceania|hCoV-19/Australia/NSW279/2020|EPI ISL 451543|B.1|Australia|2020-03-28	0.0001700947	Oceania
Oceania|hCoV-19/Australia/SAP372/2020|EPI ISL 492137|B.1|Australia|2020-03-19	Oceania|hCoV-19/Australia/NSW279/2020|EPI ISL 451543|B.1|Australia|2020-03-28	0.0000340120	Oceania
Oceania|hCoV-19/Australia/VIC191/2020|EPI ISL 419887|B.1.1|Australia|2020-03-19	Oceania|hCoV-19/Australia/NSW279/2020|EPI ISL 451543|B.1|Australia|2020-03-28	0.0002381426	Oceania
Oceania|hCoV-19/Australia/VIC218/2020|EPI ISL 419913|B.40|Australia|2020-03-20	Oceania|hCoV-19/Australia/NSW279/2020|EPI ISL 451543|B.1|Australia|2020-03-28	0.0005104380	Oceania
Oceania|hCoV-19/Australia/SAP397/2020|EPI ISL 492162|B.1.5|Australia|2020-03-20	Oceania|hCoV-19/Australia/NSW279/2020|EPI ISL 451543|B.1|Australia|2020-03-28	0.0001360627	Oceania
Oceania|hCoV-19/Guam/GU NHG 03/2020|EPI ISL 445000|B.6|Guam|2020-03-20	Oceania|hCoV-19/Australia/NSW279/2020|EPI ISL 451543|B.1|Australia|2020-03-28	0.0003742792	Oceania
Oceania|hCoV-19/Australia/VIC123/2020|EPI ISL 419731|B.1.1|Australia|2020-03-20	Oceania|hCoV-19/Australia/NSW279/2020|EPI ISL 451543|B.1|Australia|2020-03-28	0.0002721892	Oceania
Oceania|hCoV-19/Australia/SAP374/2020|EPI ISL 492139|B.1|Australia|2020-03-20	Oceania|hCoV-19/Australia/NSW279/2020|EPI ISL 451543|B.1|Australia|2020-03-28	0.0001020420	Oceania
Oceania|hCoV-19/Australia/SAP386/2020|EPI ISL 492151|B.1.1|Australia|2020-03-20	Oceania|hCoV-19/Australia/NSW279/2020|EPI ISL 451543|B.1|Australia|2020-03-28	0.0002041239	Oceania
Oceania|hCoV-19/Australia/SAP380/2020|EPI ISL 492145|B.6|Australia|2020-03-20	Oceania|hCoV-19/Australia/NSW279/2020|EPI ISL 451543|B.1|Australia|2020-03-28	0.0003742792	Oceania
Oceania|hCoV-19/Australia/VIC129/2020|EPI ISL 419732|B|Australia|2020-03-20	Oceania|hCoV-19/Australia/NSW279/2020|EPI ISL 451543|B.1|Australia|2020-03-28	0.0002041233	Oceania
Oceania|hCoV-19/Australia/VIC214/2020|EPI ISL 419909|B.1|Australia|2020-03-20	Oceania|hCoV-19/Australia/NSW279/2020|EPI ISL 451543|B.1|Australia|2020-03-28	0.0000340120	Oceania
Oceania|hCoV-19/Australia/VIC339/2020|EPI ISL 426648|B.1.1.71|Australia|2020-03-20	Oceania|hCoV-19/Australia/NSW279/2020|EPI ISL 451543|B.1|Australia|2020-03-28	0.0002381537	Oceania
Oceania|hCoV-19/Australia/VIC342/2020|EPI ISL 426651|B.31|Australia|2020-03-20	Oceania|hCoV-19/Australia/NSW279/2020|EPI ISL 451543|B.1|Australia|2020-03-28	0.0004423819	Oceania
Oceania|hCoV-19/Australia/NSW2043/2020|EPI ISL 500614|B.1.98|Australia|2020-03-20	Oceania|hCoV-19/Australia/NSW279/2020|EPI ISL 451543|B.1|Australia|2020-03-28	0.0001020419	Oceania
Oceania|hCoV-19/New Zealand/20VR1276/2020|EPI ISL 456201|B.31|New Zealand|2020-03-20	Oceania|hCoV-19/Australia/NSW279/2020|EPI ISL 451543|B.1|Australia|2020-03-28	0.0005445198	Oceania
Oceania|hCoV-19/Australia/VIC216/2020|EPI ISL 419911|B.1|Australia|2020-03-20	Oceania|hCoV-19/Australia/NSW279/2020|EPI ISL 451543|B.1|Australia|2020-03-28	0.0000340110	Oceania
Oceania|hCoV-19/Australia/VIC341/2020|EPI ISL 426650|B.1.5|Australia|2020-03-20	Oceania|hCoV-19/Australia/NSW279/2020|EPI ISL 451543|B.1|Australia|2020-03-28	0.0001700868	Oceania
Oceania|hCoV-19/Australia/VIC211/2020|EPI ISL 419906|B.1|Australia|2020-03-20	Oceania|hCoV-19/Australia/NSW279/2020|EPI ISL 451543|B.1|Australia|2020-03-28	0.0000340126	Oceania
Oceania|hCoV-19/Australia/VIC114/2020|EPI ISL 419725|B.1.5|Australia|2020-03-20	Oceania|hCoV-19/Australia/NSW279/2020|EPI ISL 451543|B.1|Australia|2020-03-28	0.0001020449	Oceania
Oceania|hCoV-19/Australia/NSW2207/2020|EPI ISL 500665|B.1.1|Australia|2020-03-21	Oceania|hCoV-19/Australia/NSW279/2020|EPI ISL 451543|B.1|Australia|2020-03-28	0.0002041275	Oceania
Oceania|hCoV-19/Australia/VIC234/2020|EPI ISL 419929|B.1.272|Australia|2020-03-21	Oceania|hCoV-19/Australia/NSW279/2020|EPI ISL 451543|B.1|Australia|2020-03-28	0.0001360587	Oceania
Oceania|hCoV-19/Australia/SAP370/2020|EPI ISL 492135|B.1.5|Australia|2020-03-21	Oceania|hCoV-19/Australia/NSW279/2020|EPI ISL 451543|B.1|Australia|2020-03-28	0.0001700898	Oceania
Oceania|hCoV-19/Australia/VIC236/2020|EPI ISL 419931|B.1|Australia|2020-03-21	Oceania|hCoV-19/Australia/NSW279/2020|EPI ISL 451543|B.1|Australia|2020-03-28	0.0000340120	Oceania
Oceania|hCoV-19/Australia/VIC249/2020|EPI ISL 419944|B.1.1.254|Australia|2020-03-21	Oceania|hCoV-19/Australia/NSW279/2020|EPI ISL 451543|B.1|Australia|2020-03-28	0.0002381495	Oceania
Oceania|hCoV-19/Australia/VIC242/2020|EPI ISL 419937|B|Australia|2020-03-21	Oceania|hCoV-19/Australia/NSW279/2020|EPI ISL 451543|B.1|Australia|2020-03-28	0.0002041233	Oceania
Oceania|hCoV-19/Australia/VIC238/2020|EPI ISL 419933|B.1.1|Australia|2020-03-21	Oceania|hCoV-19/Australia/NSW279/2020|EPI ISL 451543|B.1|Australia|2020-03-28	0.0001700947	Oceania
Oceania|hCoV-19/Australia/VIC354/2020|EPI ISL 426662|B.1.1.1|Australia|2020-03-21	Oceania|hCoV-19/Australia/NSW279/2020|EPI ISL 451543|B.1|Australia|2020-03-28	0.0004423664	Oceania
Oceania|hCoV-19/Australia/VIC258/2020|EPI ISL 419951|B.1|Australia|2020-03-21	Oceania|hCoV-19/Australia/NSW279/2020|EPI ISL 451543|B.1|Australia|2020-03-28	0.0000680234	Oceania
Oceania|hCoV-19/Australia/VIC353/2020|EPI ISL 426661|B.1.1|Australia|2020-03-21	Oceania|hCoV-19/Australia/NSW279/2020|EPI ISL 451543|B.1|Australia|2020-03-28	0.0002041179	Oceania
Oceania|hCoV-19/Australia/NSW2259/2020|EPI ISL 500696|B.1.1|Australia|2020-03-21	Oceania|hCoV-19/Australia/NSW279/2020|EPI ISL 451543|B.1|Australia|2020-03-28	0.0002381536	Oceania
Oceania|hCoV-19/Australia/VIC261/2020|EPI ISL 419954|B.1|Australia|2020-03-21	Oceania|hCoV-19/Australia/NSW279/2020|EPI ISL 451543|B.1|Australia|2020-03-28	0.0000340110	Oceania
Oceania|hCoV-19/Australia/VIC237/2020|EPI ISL 419932|B.6|Australia|2020-03-21	Oceania|hCoV-19/Australia/NSW279/2020|EPI ISL 451543|B.1|Australia|2020-03-28	0.0004763988	Oceania
Oceania|hCoV-19/Australia/VIC246/2020|EPI ISL 419941|B.1|Australia|2020-03-21	Oceania|hCoV-19/Australia/NSW279/2020|EPI ISL 451543|B.1|Australia|2020-03-28	0.0000680297	Oceania
Oceania|hCoV-19/Australia/VIC230/2020|EPI ISL 419925|B.1.1|Australia|2020-03-21	Oceania|hCoV-19/Australia/NSW279/2020|EPI ISL 451543|B.1|Australia|2020-03-28	0.0002041596	Oceania
Oceania|hCoV-19/Australia/SAP382/2020|EPI ISL 492147|B.40|Australia|2020-03-21	Oceania|hCoV-19/Australia/NSW279/2020|EPI ISL 451543|B.1|Australia|2020-03-28	0.0003402407	Oceania
Oceania|hCoV-19/Australia/VIC243/2020|EPI ISL 419938|B.1|Australia|2020-03-21	Oceania|hCoV-19/Australia/NSW279/2020|EPI ISL 451543|B.1|Australia|2020-03-28	0.0000680234	Oceania
Oceania|hCoV-19/Australia/VIC362/2020|EPI ISL 426670|B.1.1|Australia|2020-03-22	Oceania|hCoV-19/Australia/NSW279/2020|EPI ISL 451543|B.1|Australia|2020-03-28	0.0002381495	Oceania
Oceania|hCoV-19/Australia/VIC275/2020|EPI ISL 419968|B.1|Australia|2020-03-22	Oceania|hCoV-19/Australia/NSW279/2020|EPI ISL 451543|B.1|Australia|2020-03-28	0.0001360651	Oceania
Oceania|hCoV-19/Australia/VIC373/2020|EPI ISL 426680|B|Australia|2020-03-22	Oceania|hCoV-19/Australia/NSW279/2020|EPI ISL 451543|B.1|Australia|2020-03-28	0.0001700848	Oceania
Oceania|hCoV-19/Australia/VIC269/2020|EPI ISL 419962|B.1.1|Australia|2020-03-22	Oceania|hCoV-19/Australia/NSW279/2020|EPI ISL 451543|B.1|Australia|2020-03-28	0.0002381426	Oceania
Oceania|hCoV-19/Australia/VIC367/2020|EPI ISL 426675|A.2|Australia|2020-03-22	Oceania|hCoV-19/Australia/NSW279/2020|EPI ISL 451543|B.1|Australia|2020-03-28	0.0004423483	Oceania
Oceania|hCoV-19/Australia/VIC285/2020|EPI ISL 419976|B.1.5|Australia|2020-03-22	Oceania|hCoV-19/Australia/NSW279/2020|EPI ISL 451543|B.1|Australia|2020-03-28	0.0001020419	Oceania
Oceania|hCoV-19/Australia/VIC278/2020|EPI ISL 419971|B.1.5|Australia|2020-03-22	Oceania|hCoV-19/Australia/NSW279/2020|EPI ISL 451543|B.1|Australia|2020-03-28	0.0001700819	Oceania
Oceania|hCoV-19/Australia/QLD1010/2020|EPI ISL 530270|B.6|Australia|2020-03-22	Oceania|hCoV-19/Australia/NSW279/2020|EPI ISL 451543|B.1|Australia|2020-03-28	0.0004083058	Oceania
Oceania|hCoV-19/Australia/NSW2265/2020|EPI ISL 500700|B.1.370|Australia|2020-03-22	Oceania|hCoV-19/Australia/NSW279/2020|EPI ISL 451543|B.1|Australia|2020-03-28	0.0000680442	Oceania
Oceania|hCoV-19/Australia/VIC276/2020|EPI ISL 419969|B.6|Australia|2020-03-22	Oceania|hCoV-19/Australia/NSW279/2020|EPI ISL 451543|B.1|Australia|2020-03-28	0.0004423483	Oceania
Oceania|hCoV-19/Australia/SAP383/2020|EPI ISL 492148|B.1.5|Australia|2020-03-22	Oceania|hCoV-19/Australia/NSW279/2020|EPI ISL 451543|B.1|Australia|2020-03-28	0.0001360627	Oceania
Oceania|hCoV-19/Australia/ACT0071/2020|EPI ISL 498531|B.40|Australia|2020-03-22	Oceania|hCoV-19/Australia/NSW279/2020|EPI ISL 451543|B.1|Australia|2020-03-28	0.0004083321	Oceania
Oceania|hCoV-19/Australia/VIC134/2020|EPI ISL 419827|B.1.1|Australia|2020-03-22	Oceania|hCoV-19/Australia/NSW279/2020|EPI ISL 451543|B.1|Australia|2020-03-28	0.0002381537	Oceania
Oceania|hCoV-19/Australia/VIC283/2020|EPI ISL 419974|B.1|Australia|2020-03-22	Oceania|hCoV-19/Australia/NSW279/2020|EPI ISL 451543|B.1|Australia|2020-03-28	0.0001700928	Oceania
Oceania|hCoV-19/Australia/NSW2244/2020|EPI ISL 500684|B.1|Australia|2020-03-22	Oceania|hCoV-19/Australia/NSW279/2020|EPI ISL 451543|B.1|Australia|2020-03-28	0.0000340126	Oceania
Oceania|hCoV-19/Australia/VIC267/2020|EPI ISL 419960|B.1|Australia|2020-03-22	Oceania|hCoV-19/Australia/NSW279/2020|EPI ISL 451543|B.1|Australia|2020-03-28	0.0000340126	Oceania
Oceania|hCoV-19/Australia/VIC287/2020|EPI ISL 419978|B.1|Australia|2020-03-22	Oceania|hCoV-19/Australia/NSW279/2020|EPI ISL 451543|B.1|Australia|2020-03-28	0.0000340110	Oceania
Oceania|hCoV-19/New Zealand/20VR1451/2020|EPI ISL 456218|B.3|New Zealand|2020-03-23	Oceania|hCoV-19/Australia/NSW279/2020|EPI ISL 451543|B.1|Australia|2020-03-28	0.0003402287	Oceania
Oceania|hCoV-19/Australia/VIC299/2020|EPI ISL 419990|B.40|Australia|2020-03-23	Oceania|hCoV-19/Australia/NSW279/2020|EPI ISL 451543|B.1|Australia|2020-03-28	0.0003062014	Oceania
Oceania|hCoV-19/Australia/SAP336/2020|EPI ISL 483113|B.1.5|Australia|2020-03-23	Oceania|hCoV-19/Australia/NSW279/2020|EPI ISL 451543|B.1|Australia|2020-03-28	0.0001020467	Oceania
Oceania|hCoV-19/Australia/QLDID938/2020|EPI ISL 444612|B.1|Australia|2020-03-23	Oceania|hCoV-19/Australia/NSW279/2020|EPI ISL 451543|B.1|Australia|2020-03-28	0.0000340110	Oceania
Oceania|hCoV-19/Australia/VIC384/2020|EPI ISL 426691|B.1.5|Australia|2020-03-23	Oceania|hCoV-19/Australia/NSW279/2020|EPI ISL 451543|B.1|Australia|2020-03-28	0.0001700898	Oceania
Oceania|hCoV-19/Australia/VIC309/2020|EPI ISL 420000|B.1.1|Australia|2020-03-23	Oceania|hCoV-19/Australia/NSW279/2020|EPI ISL 451543|B.1|Australia|2020-03-28	0.0001700947	Oceania
Oceania|hCoV-19/Australia/VIC308/2020|EPI ISL 419999|B.1|Australia|2020-03-23	Oceania|hCoV-19/Australia/NSW279/2020|EPI ISL 451543|B.1|Australia|2020-03-28	0.0001020449	Oceania
Oceania|hCoV-19/Australia/VIC383/2020|EPI ISL 426690|B.1|Australia|2020-03-23	Oceania|hCoV-19/Australia/NSW279/2020|EPI ISL 451543|B.1|Australia|2020-03-28	0.0000680234	Oceania
Oceania|hCoV-19/New Zealand/20VR1796/2020|EPI ISL 456255|B.1|New Zealand|2020-03-23	Oceania|hCoV-19/Australia/NSW279/2020|EPI ISL 451543|B.1|Australia|2020-03-28	0.0001700898	Oceania
Oceania|hCoV-19/Australia/VIC530/2020|EPI ISL 426796|B.1|Australia|2020-03-23	Oceania|hCoV-19/Australia/NSW279/2020|EPI ISL 451543|B.1|Australia|2020-03-28	0.0001360627	Oceania
Oceania|hCoV-19/Australia/VIC301/2020|EPI ISL 419992|B.40|Australia|2020-03-23	Oceania|hCoV-19/Australia/NSW279/2020|EPI ISL 451543|B.1|Australia|2020-03-28	0.0003062014	Oceania
Oceania|hCoV-19/Australia/VIC389/2020|EPI ISL 426696|B|Australia|2020-03-23	Oceania|hCoV-19/Australia/NSW279/2020|EPI ISL 451543|B.1|Australia|2020-03-28	0.0003742966	Oceania
Oceania|hCoV-19/New Zealand/20VR1618/2020|EPI ISL 456228|B.1.1.254|New Zealand|2020-03-23	Oceania|hCoV-19/Australia/NSW279/2020|EPI ISL 451543|B.1|Australia|2020-03-28	0.0002381495	Oceania
Oceania|hCoV-19/New Zealand/20VR1626/2020|EPI ISL 456236|B.31|New Zealand|2020-03-23	Oceania|hCoV-19/Australia/NSW279/2020|EPI ISL 451543|B.1|Australia|2020-03-28	0.0004764211	Oceania
Oceania|hCoV-19/Australia/VIC300/2020|EPI ISL 419991|B.1.5|Australia|2020-03-23	Oceania|hCoV-19/Australia/NSW279/2020|EPI ISL 451543|B.1|Australia|2020-03-28	0.0001700819	Oceania
Oceania|hCoV-19/Australia/VIC296/2020|EPI ISL 419987|B.1.1|Australia|2020-03-23	Oceania|hCoV-19/Australia/NSW279/2020|EPI ISL 451543|B.1|Australia|2020-03-28	0.0002381537	Oceania
Oceania|hCoV-19/Australia/VIC312/2020|EPI ISL 420003|B.1|Australia|2020-03-23	Oceania|hCoV-19/Australia/NSW279/2020|EPI ISL 451543|B.1|Australia|2020-03-28	0.0002041156	Oceania
Oceania|hCoV-19/Australia/QLD985/2020|EPI ISL 530265|B.1|Australia|2020-03-24	Oceania|hCoV-19/Australia/NSW279/2020|EPI ISL 451543|B.1|Australia|2020-03-28	0.0001700928	Oceania
Oceania|hCoV-19/Australia/QLDID941/2020|EPI ISL 447594|B.1.1|Australia|2020-03-24	Oceania|hCoV-19/Australia/NSW279/2020|EPI ISL 451543|B.1|Australia|2020-03-28	0.0002041275	Oceania
Oceania|hCoV-19/Australia/VIC13741/2020|EPI ISL 563820|B.40|Australia|2020-03-24	Oceania|hCoV-19/Australia/NSW279/2020|EPI ISL 451543|B.1|Australia|2020-03-28	0.0004083059	Oceania
Oceania|hCoV-19/Australia/VIC395/2020|EPI ISL 426698|B.1|Australia|2020-03-24	Oceania|hCoV-19/Australia/NSW279/2020|EPI ISL 451543|B.1|Australia|2020-03-28	0.0001700849	Oceania
Oceania|hCoV-19/New Zealand/20VR1581/2020|EPI ISL 456223|B.1.1|New Zealand|2020-03-24	Oceania|hCoV-19/Australia/NSW279/2020|EPI ISL 451543|B.1|Australia|2020-03-28	0.0002381536	Oceania
Oceania|hCoV-19/Australia/VIC315/2020|EPI ISL 420006|B.1.1|Australia|2020-03-24	Oceania|hCoV-19/Australia/NSW279/2020|EPI ISL 451543|B.1|Australia|2020-03-28	0.0002041179	Oceania
Oceania|hCoV-19/Australia/VIC541/2020|EPI ISL 426806|B.1.5|Australia|2020-03-24	Oceania|hCoV-19/Australia/NSW279/2020|EPI ISL 451543|B.1|Australia|2020-03-28	0.0001360651	Oceania
Oceania|hCoV-19/Australia/VIC449/2020|EPI ISL 426745|B.1|Australia|2020-03-24	Oceania|hCoV-19/Australia/NSW279/2020|EPI ISL 451543|B.1|Australia|2020-03-28	0.0001700928	Oceania
Oceania|hCoV-19/Australia/VIC394/2020|EPI ISL 426697|B.1.1.296|Australia|2020-03-24	Oceania|hCoV-19/Australia/NSW279/2020|EPI ISL 451543|B.1|Australia|2020-03-28	0.0002721940	Oceania
Oceania|hCoV-19/Australia/SAP244/2020|EPI ISL 468002|B.1.1.1|Australia|2020-03-24	Oceania|hCoV-19/Australia/NSW279/2020|EPI ISL 451543|B.1|Australia|2020-03-28	0.0003402507	Oceania
Oceania|hCoV-19/Guam/GU-NHG-02/2020|EPI ISL 444610|B.6|Guam|2020-03-24	Oceania|hCoV-19/Australia/NSW279/2020|EPI ISL 451543|B.1|Australia|2020-03-28	0.0003402308	Oceania
Oceania|hCoV-19/Australia/VIC325/2020|EPI ISL 420016|B.31|Australia|2020-03-24	Oceania|hCoV-19/Australia/NSW279/2020|EPI ISL 451543|B.1|Australia|2020-03-28	0.0004423819	Oceania
Oceania|hCoV-19/Australia/VIC321/2020|EPI ISL 420012|B.1|Australia|2020-03-24	Oceania|hCoV-19/Australia/NSW279/2020|EPI ISL 451543|B.1|Australia|2020-03-28	0.0000340110	Oceania
Oceania|hCoV-19/Australia/WA56/2020|EPI ISL 470873|B.1|Australia|2020-03-24	Oceania|hCoV-19/Australia/NSW279/2020|EPI ISL 451543|B.1|Australia|2020-03-28	0.0000680481	Oceania
Oceania|hCoV-19/Australia/VIC540/2020|EPI ISL 426805|B.1|Australia|2020-03-24	Oceania|hCoV-19/Australia/NSW279/2020|EPI ISL 451543|B.1|Australia|2020-03-28	0.0001700849	Oceania
Oceania|hCoV-19/Australia/QLD986/2020|EPI ISL 530266|B.1.5|Australia|2020-03-24	Oceania|hCoV-19/Australia/NSW279/2020|EPI ISL 451543|B.1|Australia|2020-03-28	0.0001360627	Oceania
Oceania|hCoV-19/Australia/QLDID939/2020|EPI ISL 444793|B.1.265|Australia|2020-03-24	Oceania|hCoV-19/Australia/NSW279/2020|EPI ISL 451543|B.1|Australia|2020-03-28	0.0000680335	Oceania
Oceania|hCoV-19/Australia/VIC555/2020|EPI ISL 426816|B.1.3|Australia|2020-03-25	Oceania|hCoV-19/Australia/NSW279/2020|EPI ISL 451543|B.1|Australia|2020-03-28	0.0000680303	Oceania
Oceania|hCoV-19/Australia/QLDID935/2020|EPI ISL 436097|B.1.5|Australia|2020-03-25	Oceania|hCoV-19/Australia/NSW279/2020|EPI ISL 451543|B.1|Australia|2020-03-28	0.0001700898	Oceania
Oceania|hCoV-19/Australia/VIC548/2020|EPI ISL 426811|B.1.1|Australia|2020-03-25	Oceania|hCoV-19/Australia/NSW279/2020|EPI ISL 451543|B.1|Australia|2020-03-28	0.0002041275	Oceania
Oceania|hCoV-19/Australia/SAP242/2020|EPI ISL 468023|B.1|Australia|2020-03-25	Oceania|hCoV-19/Australia/NSW279/2020|EPI ISL 451543|B.1|Australia|2020-03-28	0.0000340110	Oceania
Oceania|hCoV-19/Australia/VIC535/2020|EPI ISL 426801|B|Australia|2020-03-25	Oceania|hCoV-19/Australia/NSW279/2020|EPI ISL 451543|B.1|Australia|2020-03-28	0.0002721757	Oceania
Oceania|hCoV-19/New Zealand/20VR1765/2020|EPI ISL 536789|B.31|New Zealand|2020-03-25	Oceania|hCoV-19/Australia/NSW279/2020|EPI ISL 451543|B.1|Australia|2020-03-28	0.0004764211	Oceania
Oceania|hCoV-19/Australia/VIC597/2020|EPI ISL 426854|B.1.1|Australia|2020-03-25	Oceania|hCoV-19/Australia/NSW279/2020|EPI ISL 451543|B.1|Australia|2020-03-28	0.0002381537	Oceania
Oceania|hCoV-19/Australia/SAP256/2020|EPI ISL 468028|B.1|Australia|2020-03-25	Oceania|hCoV-19/Australia/NSW279/2020|EPI ISL 451543|B.1|Australia|2020-03-28	0.0000340110	Oceania
Oceania|hCoV-19/Australia/VIC566/2020|EPI ISL 426826|B.1|Australia|2020-03-25	Oceania|hCoV-19/Australia/NSW279/2020|EPI ISL 451543|B.1|Australia|2020-03-28	0.0000000000	Oceania
Oceania|hCoV-19/Australia/SAP273/2020|EPI ISL 468029|B.1.5|Australia|2020-03-25	Oceania|hCoV-19/Australia/NSW279/2020|EPI ISL 451543|B.1|Australia|2020-03-28	0.0001360627	Oceania
Oceania|hCoV-19/Australia/QLD962/2020|EPI ISL 530241|B.1|Australia|2020-03-25	Oceania|hCoV-19/Australia/NSW279/2020|EPI ISL 451543|B.1|Australia|2020-03-28	0.0001360651	Oceania
Oceania|hCoV-19/Australia/SAP263/2020|EPI ISL 468022|A|Australia|2020-03-25	Oceania|hCoV-19/Australia/NSW279/2020|EPI ISL 451543|B.1|Australia|2020-03-28	0.0003742834	Oceania
Oceania|hCoV-19/Australia/VIC571/2020|EPI ISL 426831|B.1.370|Australia|2020-03-25	Oceania|hCoV-19/Australia/NSW279/2020|EPI ISL 451543|B.1|Australia|2020-03-28	0.0000680234	Oceania
Oceania|hCoV-19/Australia/VIC561/2020|EPI ISL 426822|B.1.1|Australia|2020-03-25	Oceania|hCoV-19/Australia/NSW279/2020|EPI ISL 451543|B.1|Australia|2020-03-28	0.0002721813	Oceania
Oceania|hCoV-19/Australia/QLD960/2020|EPI ISL 530242|B.1.1|Australia|2020-03-25	Oceania|hCoV-19/Australia/NSW279/2020|EPI ISL 451543|B.1|Australia|2020-03-28	0.0001700947	Oceania
Oceania|hCoV-19/Australia/NSW166/2020|EPI ISL 427771|B.1.1|Australia|2020-03-25	Oceania|hCoV-19/Australia/NSW279/2020|EPI ISL 451543|B.1|Australia|2020-03-28	0.0002041276	Oceania
Oceania|hCoV-19/Australia/NSW221/2020|EPI ISL 451487|B.6|Australia|2020-03-25	Oceania|hCoV-19/Australia/NSW279/2020|EPI ISL 451543|B.1|Australia|2020-03-28	0.0004763631	Oceania
Oceania|hCoV-19/Australia/VIC617/2020|EPI ISL 426872|B.1|Australia|2020-03-26	Oceania|hCoV-19/Australia/NSW279/2020|EPI ISL 451543|B.1|Australia|2020-03-28	0.0000340126	Oceania
Oceania|hCoV-19/New Zealand/20VR1783/2020|EPI ISL 456252|B.31|New Zealand|2020-03-26	Oceania|hCoV-19/Australia/NSW279/2020|EPI ISL 451543|B.1|Australia|2020-03-28	0.0005104619	Oceania
Oceania|hCoV-19/Australia/NSW2435/2020|EPI ISL 527016|B.1.5|Australia|2020-03-26	Oceania|hCoV-19/Australia/NSW279/2020|EPI ISL 451543|B.1|Australia|2020-03-28	0.0000680265	Oceania
Oceania|hCoV-19/Australia/VIC942/2020|EPI ISL 430639|B.1|Australia|2020-03-26	Oceania|hCoV-19/Australia/NSW279/2020|EPI ISL 451543|B.1|Australia|2020-03-28	0.0001020419	Oceania
Oceania|hCoV-19/Australia/QLD1012/2020|EPI ISL 530272|B.40|Australia|2020-03-26	Oceania|hCoV-19/Australia/NSW279/2020|EPI ISL 451543|B.1|Australia|2020-03-28	0.0003402407	Oceania
Oceania|hCoV-19/Australia/SAP319/2020|EPI ISL 483099|B.1.1|Australia|2020-03-26	Oceania|hCoV-19/Australia/NSW279/2020|EPI ISL 451543|B.1|Australia|2020-03-28	0.0002721686	Oceania
Oceania|hCoV-19/Australia/SAP246/2020|EPI ISL 468014|B.1.153|Australia|2020-03-26	Oceania|hCoV-19/Australia/NSW279/2020|EPI ISL 451543|B.1|Australia|2020-03-28	0.0001360690	Oceania
Oceania|hCoV-19/New Zealand/20VR1773/2020|EPI ISL 456244|B.1.1|New Zealand|2020-03-26	Oceania|hCoV-19/Australia/NSW279/2020|EPI ISL 451543|B.1|Australia|2020-03-28	0.0002381537	Oceania
Oceania|hCoV-19/Guam/GU NHG 01/2020|EPI ISL 444998|B.6|Guam|2020-03-26	Oceania|hCoV-19/Australia/NSW279/2020|EPI ISL 451543|B.1|Australia|2020-03-28	0.0004423277	Oceania
Oceania|hCoV-19/Australia/QLD965/2020|EPI ISL 530244|B.1.5|Australia|2020-03-26	Oceania|hCoV-19/Australia/NSW279/2020|EPI ISL 451543|B.1|Australia|2020-03-28	0.0001360650	Oceania
Oceania|hCoV-19/Australia/VIC458/2020|EPI ISL 426752|B.1.255|Australia|2020-03-26	Oceania|hCoV-19/Australia/NSW279/2020|EPI ISL 451543|B.1|Australia|2020-03-28	0.0000680234	Oceania
Oceania|hCoV-19/Australia/SAP051/2020|EPI ISL 451090|B.1.255|Australia|2020-03-26	Oceania|hCoV-19/Australia/NSW279/2020|EPI ISL 451543|B.1|Australia|2020-03-28	0.0001360587	Oceania
Oceania|hCoV-19/Australia/SAP052/2020|EPI ISL 451091|B.1|Australia|2020-03-26	Oceania|hCoV-19/Australia/NSW279/2020|EPI ISL 451543|B.1|Australia|2020-03-28	0.0001700928	Oceania
Oceania|hCoV-19/Australia/QLDID940/2020|EPI ISL 444794|B.1|Australia|2020-03-26	Oceania|hCoV-19/Australia/NSW279/2020|EPI ISL 451543|B.1|Australia|2020-03-28	0.0000680265	Oceania
Oceania|hCoV-19/New Zealand/20VR1779/2020|EPI ISL 456248|B.1|New Zealand|2020-03-26	Oceania|hCoV-19/Australia/NSW279/2020|EPI ISL 451543|B.1|Australia|2020-03-28	0.0001360587	Oceania
Oceania|hCoV-19/Australia/VIC1995/2020|EPI ISL 521901|B.1.370|Australia|2020-03-26	Oceania|hCoV-19/Australia/NSW279/2020|EPI ISL 451543|B.1|Australia|2020-03-28	0.0001020419	Oceania
Oceania|hCoV-19/Australia/SAP221/2020|EPI ISL 468026|B.1.1|Australia|2020-03-26	Oceania|hCoV-19/Australia/NSW279/2020|EPI ISL 451543|B.1|Australia|2020-03-28	0.0002381426	Oceania
Oceania|hCoV-19/Australia/NSW220/2020|EPI ISL 451486|B|Australia|2020-03-26	Oceania|hCoV-19/Australia/NSW279/2020|EPI ISL 451543|B.1|Australia|2020-03-28	0.0004083061	Oceania
Oceania|hCoV-19/Australia/SAP310/2020|EPI ISL 483093|B|Australia|2020-03-27	Oceania|hCoV-19/Australia/NSW279/2020|EPI ISL 451543|B.1|Australia|2020-03-28	0.0003062016	Oceania
Oceania|hCoV-19/Australia/VIC668/2020|EPI ISL 426964|B|Australia|2020-03-27	Oceania|hCoV-19/Australia/NSW279/2020|EPI ISL 451543|B.1|Australia|2020-03-28	0.0003742791	Oceania
Oceania|hCoV-19/Australia/VIC667/2020|EPI ISL 426963|B.3|Australia|2020-03-27	Oceania|hCoV-19/Australia/NSW279/2020|EPI ISL 451543|B.1|Australia|2020-03-28	0.0003061995	Oceania
Oceania|hCoV-19/Australia/SAP327/2020|EPI ISL 483105|B.1|Australia|2020-03-27	Oceania|hCoV-19/Australia/NSW279/2020|EPI ISL 451543|B.1|Australia|2020-03-28	0.0001361043	Oceania
Oceania|hCoV-19/Australia/SAP056/2020|EPI ISL 451095|B.1|Australia|2020-03-27	Oceania|hCoV-19/Australia/NSW279/2020|EPI ISL 451543|B.1|Australia|2020-03-28	0.0000680234	Oceania
Oceania|hCoV-19/Australia/SAP331/2020|EPI ISL 483109|B.1.370|Australia|2020-03-27	Oceania|hCoV-19/Australia/NSW279/2020|EPI ISL 451543|B.1|Australia|2020-03-28	0.0001020372	Oceania
Oceania|hCoV-19/Australia/SAP309/2020|EPI ISL 483092|B|Australia|2020-03-27	Oceania|hCoV-19/Australia/NSW279/2020|EPI ISL 451543|B.1|Australia|2020-03-28	0.0003402308	Oceania
Oceania|hCoV-19/New Zealand/20VR1624/2020|EPI ISL 456234|B.1|New Zealand|2020-03-27	Oceania|hCoV-19/Australia/NSW279/2020|EPI ISL 451543|B.1|Australia|2020-03-28	0.0001360627	Oceania
Oceania|hCoV-19/Australia/VIC677/2020|EPI ISL 426972|B.1|Australia|2020-03-27	Oceania|hCoV-19/Australia/NSW279/2020|EPI ISL 451543|B.1|Australia|2020-03-28	0.0000680265	Oceania
Oceania|hCoV-19/Australia/SAP058/2020|EPI ISL 451097|B.1|Australia|2020-03-27	Oceania|hCoV-19/Australia/NSW279/2020|EPI ISL 451543|B.1|Australia|2020-03-28	0.0000340126	Oceania
Oceania|hCoV-19/Australia/VIC665/2020|EPI ISL 426961|B.1|Australia|2020-03-27	Oceania|hCoV-19/Australia/NSW279/2020|EPI ISL 451543|B.1|Australia|2020-03-28	0.0000340110	Oceania
Oceania|hCoV-19/Australia/VIC606/2020|EPI ISL 426861|B.1.255|Australia|2020-03-27	Oceania|hCoV-19/Australia/NSW279/2020|EPI ISL 451543|B.1|Australia|2020-03-28	0.0000680234	Oceania
Oceania|hCoV-19/New Zealand/20VR2581/2020|EPI ISL 548127|B.1.3|New Zealand|2020-03-27	Oceania|hCoV-19/Australia/NSW279/2020|EPI ISL 451543|B.1|Australia|2020-03-28	0.0001360603	Oceania
Oceania|hCoV-19/Australia/NSW305/2020|EPI ISL 451569|B.1|Australia|2020-03-27	Oceania|hCoV-19/Australia/NSW279/2020|EPI ISL 451543|B.1|Australia|2020-03-28	0.0000340110	Oceania
Oceania|hCoV-19/Australia/NSW261/2020|EPI ISL 451526|B.1.1|Australia|2020-03-27	Oceania|hCoV-19/Australia/NSW279/2020|EPI ISL 451543|B.1|Australia|2020-03-28	0.0002041181	Oceania
Oceania|hCoV-19/Australia/NSW233/2020|EPI ISL 451499|B.1.5|Australia|2020-03-27	Oceania|hCoV-19/Australia/NSW279/2020|EPI ISL 451543|B.1|Australia|2020-03-28	0.0002041181	Oceania
Oceania|hCoV-19/Australia/NSW278/2020|EPI ISL 451542|B.1.1|Australia|2020-03-27	Oceania|hCoV-19/Australia/NSW279/2020|EPI ISL 451543|B.1|Australia|2020-03-28	0.0001700949	Oceania
Oceania|hCoV-19/Australia/NSW234/2020|EPI ISL 451500|B.1.5|Australia|2020-03-27	Oceania|hCoV-19/Australia/NSW279/2020|EPI ISL 451543|B.1|Australia|2020-03-28	0.0000680266	Oceania
Oceania|hCoV-19/Australia/SAP061/2020|EPI ISL 451100|B.1|Australia|2020-03-28	Oceania|hCoV-19/Australia/NSW279/2020|EPI ISL 451543|B.1|Australia|2020-03-28	0.0001020420	Oceania
Oceania|hCoV-19/Australia/SAP334/2020|EPI ISL 483111|B.1.5|Australia|2020-03-28	Oceania|hCoV-19/Australia/NSW279/2020|EPI ISL 451543|B.1|Australia|2020-03-28	0.0001700898	Oceania
Oceania|hCoV-19/New Zealand/20VR1839/2020|EPI ISL 456280|B.31|New Zealand|2020-03-28	Oceania|hCoV-19/Australia/NSW279/2020|EPI ISL 451543|B.1|Australia|2020-03-28	0.0004764212	Oceania
Oceania|hCoV-19/Australia/VIC808/2020|EPI ISL 427082|B.31|Australia|2020-03-28	Oceania|hCoV-19/Australia/NSW279/2020|EPI ISL 451543|B.1|Australia|2020-03-28	0.0005445040	Oceania
Oceania|hCoV-19/Australia/VIC652/2020|EPI ISL 426948|B.1.5|Australia|2020-03-28	Oceania|hCoV-19/Australia/NSW279/2020|EPI ISL 451543|B.1|Australia|2020-03-28	0.0000680265	Oceania
Oceania|hCoV-19/Australia/SAP062/2020|EPI ISL 451101|B.1|Australia|2020-03-28	Oceania|hCoV-19/Australia/NSW279/2020|EPI ISL 451543|B.1|Australia|2020-03-28	0.0000340126	Oceania
Oceania|hCoV-19/Australia/VIC685/2020|EPI ISL 426980|B.40|Australia|2020-03-28	Oceania|hCoV-19/Australia/NSW279/2020|EPI ISL 451543|B.1|Australia|2020-03-28	0.0005104529	Oceania
Oceania|hCoV-19/Australia/VIC-CBA3/2020|EPI ISL 420877|B.1.1|Australia|2020-03-28	Oceania|hCoV-19/Australia/NSW279/2020|EPI ISL 451543|B.1|Australia|2020-03-28	0.0002381426	Oceania
Oceania|hCoV-19/Australia/VIC644/2020|EPI ISL 426940|B.1|Australia|2020-03-28	Oceania|hCoV-19/Australia/NSW279/2020|EPI ISL 451543|B.1|Australia|2020-03-28	0.0001360651	Oceania
Oceania|hCoV-19/Australia/NSW322/2020|EPI ISL 451584|B.1|Australia|2020-03-28	Oceania|hCoV-19/Australia/NSW279/2020|EPI ISL 451543|B.1|Australia|2020-03-28	0.0000340110	Oceania
Oceania|hCoV-19/Australia/NSW511/2020|EPI ISL 455051|B.1.5|Australia|2020-03-28	Oceania|hCoV-19/Australia/NSW279/2020|EPI ISL 451543|B.1|Australia|2020-03-28	0.0000680266	Oceania
Oceania|hCoV-19/Australia/NSW538/2020|EPI ISL 455077|B.1|Australia|2020-03-28	Oceania|hCoV-19/Australia/NSW279/2020|EPI ISL 451543|B.1|Australia|2020-03-28	0.0000340110	Oceania
Oceania|hCoV-19/Australia/NSW225/2020|EPI ISL 451491|B.1.1.296|Australia|2020-03-28	Oceania|hCoV-19/Australia/NSW279/2020|EPI ISL 451543|B.1|Australia|2020-03-28	0.0003062248	Oceania
Oceania|hCoV-19/Australia/NSW247/2020|EPI ISL 451512|B.1.5|Australia|2020-03-28	Oceania|hCoV-19/Australia/NSW279/2020|EPI ISL 451543|B.1|Australia|2020-03-28	0.0001020449	Oceania
Oceania|hCoV-19/Australia/NSW266/2020|EPI ISL 451531|B.40|Australia|2020-03-28	Oceania|hCoV-19/Australia/NSW279/2020|EPI ISL 451543|B.1|Australia|2020-03-28	0.0004083252	Oceania
Oceania|hCoV-19/Australia/NSW227/2020|EPI ISL 451493|B.1|Australia|2020-03-28	Oceania|hCoV-19/Australia/NSW279/2020|EPI ISL 451543|B.1|Australia|2020-03-28	0.0001360588	Oceania
Oceania|hCoV-19/Australia/NSW02/2020|EPI ISL 408976|B|Australia|2020-01-22	Oceania|hCoV-19/Australia/NSW229/2020|EPI ISL 451495|B.4|Australia|2020-03-28	0.0004083178	Oceania
Oceania|hCoV-19/Australia/NSW01/2020|EPI ISL 407893|A|Australia|2020-01-24	Oceania|hCoV-19/Australia/NSW229/2020|EPI ISL 451495|B.4|Australia|2020-03-28	0.0004082986	Oceania
Oceania|hCoV-19/Australia/NSW04/2020|EPI ISL 417030|A|Australia|2020-01-24	Oceania|hCoV-19/Australia/NSW229/2020|EPI ISL 451495|B.4|Australia|2020-03-28	0.0005104049	Oceania
Oceania|hCoV-19/Australia/VIC02/2020|EPI ISL 416410|B|Australia|2020-01-24	Oceania|hCoV-19/Australia/NSW229/2020|EPI ISL 451495|B.4|Australia|2020-03-28	0.0004121310	Oceania
Oceania|hCoV-19/Australia/VIC01/2020|EPI ISL 406844|B|Australia|2020-01-25	Oceania|hCoV-19/Australia/NSW229/2020|EPI ISL 451495|B.4|Australia|2020-03-28	0.0004423737	Oceania
Oceania|hCoV-19/Australia/NSW03/2020|EPI ISL 408977|B|Australia|2020-01-25	Oceania|hCoV-19/Australia/NSW229/2020|EPI ISL 451495|B.4|Australia|2020-03-28	0.0003742834	Oceania
Oceania|hCoV-19/Australia/NSW2153/2020|EPI ISL 509505|B.1.5|Australia|2020-01-25	Oceania|hCoV-19/Australia/NSW229/2020|EPI ISL 451495|B.4|Australia|2020-03-28	0.0004764282	Oceania
Oceania|hCoV-19/Australia/QLD01/2020|EPI ISL 407894|A|Australia|2020-01-28	Oceania|hCoV-19/Australia/NSW229/2020|EPI ISL 451495|B.4|Australia|2020-03-28	0.0004423454	Oceania
Oceania|hCoV-19/Australia/VPRL014/2020|EPI ISL 455603|B.1|Australia|2020-01-30	Oceania|hCoV-19/Australia/NSW229/2020|EPI ISL 451495|B.4|Australia|2020-03-28	0.0004763681	Oceania
Oceania|hCoV-19/Australia/QLD02/2020|EPI ISL 407896|A|Australia|2020-01-30	Oceania|hCoV-19/Australia/NSW229/2020|EPI ISL 451495|B.4|Australia|2020-03-28	0.0005104198	Oceania
Oceania|hCoV-19/Australia/SA01/2020|EPI ISL 480778|B.1|Australia|2020-01-30	Oceania|hCoV-19/Australia/NSW229/2020|EPI ISL 451495|B.4|Australia|2020-03-28	0.0004770173	Oceania
Oceania|hCoV-19/Australia/SA04/2020|EPI ISL 480781|B.1|Australia|2020-01-30	Oceania|hCoV-19/Australia/NSW229/2020|EPI ISL 451495|B.4|Australia|2020-03-28	0.0004792542	Oceania
Oceania|hCoV-19/Australia/VIC13/2020|EPI ISL 419733|B|Australia|2020-01-31	Oceania|hCoV-19/Australia/NSW229/2020|EPI ISL 451495|B.4|Australia|2020-03-28	0.0004429332	Oceania
Oceania|hCoV-19/Australia/VIC14/2020|EPI ISL 419734|B|Australia|2020-02-02	Oceania|hCoV-19/Australia/NSW229/2020|EPI ISL 451495|B.4|Australia|2020-03-28	0.0003803601	Oceania
Oceania|hCoV-19/Australia/QLD03/2020|EPI ISL 410717|A|Australia|2020-02-05	Oceania|hCoV-19/Australia/NSW229/2020|EPI ISL 451495|B.4|Australia|2020-03-28	0.0004763816	Oceania
Oceania|hCoV-19/Australia/QLD04/2020|EPI ISL 410718|A|Australia|2020-02-05	Oceania|hCoV-19/Australia/NSW229/2020|EPI ISL 451495|B.4|Australia|2020-03-28	0.0004423454	Oceania
Oceania|hCoV-19/Australia/VIC07/2020|EPI ISL 416415|A|Australia|2020-02-08	Oceania|hCoV-19/Australia/NSW229/2020|EPI ISL 451495|B.4|Australia|2020-03-28	0.0004763819	Oceania
Oceania|hCoV-19/Australia/SAP097/2020|EPI ISL 468039|B|Australia|2020-02-22	Oceania|hCoV-19/Australia/NSW229/2020|EPI ISL 451495|B.4|Australia|2020-03-28	0.0003742659	Oceania
Oceania|hCoV-19/Australia/WA11/2020|EPI ISL 420456|B|Australia|2020-02-22	Oceania|hCoV-19/Australia/NSW229/2020|EPI ISL 451495|B.4|Australia|2020-03-28	0.0004423571	Oceania
Oceania|hCoV-19/Australia/WA34/2020|EPI ISL 470851|B|Australia|2020-02-27	Oceania|hCoV-19/Australia/NSW229/2020|EPI ISL 451495|B.4|Australia|2020-03-28	0.0003742484	Oceania
Oceania|hCoV-19/New Zealand/20VR0174/2020|EPI ISL 413490|B.4|New Zealand|2020-02-27	Oceania|hCoV-19/Australia/NSW229/2020|EPI ISL 451495|B.4|Australia|2020-03-28	0.0002722100	Oceania
Oceania|hCoV-19/Australia/NSW05/2020|EPI ISL 412975|B.4|Australia|2020-02-28	Oceania|hCoV-19/Australia/NSW229/2020|EPI ISL 451495|B.4|Australia|2020-03-28	0.0003061994	Oceania
Oceania|hCoV-19/Australia/QLDID922/2020|EPI ISL 418799|B|Australia|2020-02-28	Oceania|hCoV-19/Australia/NSW229/2020|EPI ISL 451495|B.4|Australia|2020-03-28	0.0005104198	Oceania
Oceania|hCoV-19/Australia/NSW09/2020|EPI ISL 413595|B.4|Australia|2020-02-28	Oceania|hCoV-19/Australia/NSW229/2020|EPI ISL 451495|B.4|Australia|2020-03-28	0.0004082990	Oceania
Oceania|hCoV-19/Australia/NSW08/2020|EPI ISL 413594|B|Australia|2020-02-28	Oceania|hCoV-19/Australia/NSW229/2020|EPI ISL 451495|B.4|Australia|2020-03-28	0.0003742837	Oceania
Oceania|hCoV-19/Australia/NSW10/2020|EPI ISL 413596|B|Australia|2020-02-28	Oceania|hCoV-19/Australia/NSW229/2020|EPI ISL 451495|B.4|Australia|2020-03-28	0.0003742964	Oceania
Oceania|hCoV-19/Australia/NSW219/2020|EPI ISL 427643|B|Australia|2020-02-28	Oceania|hCoV-19/Australia/NSW229/2020|EPI ISL 451495|B.4|Australia|2020-03-28	0.0003742965	Oceania
Oceania|hCoV-19/Australia/NSW07/2020|EPI ISL 413214|B.4|Australia|2020-02-29	Oceania|hCoV-19/Australia/NSW229/2020|EPI ISL 451495|B.4|Australia|2020-03-28	0.0002041026	Oceania
Oceania|hCoV-19/Australia/QLD09/2020|EPI ISL 414414|B.4|Australia|2020-02-29	Oceania|hCoV-19/Australia/NSW229/2020|EPI ISL 451495|B.4|Australia|2020-03-28	0.0002381245	Oceania
Oceania|hCoV-19/Australia/NSW06/2020|EPI ISL 413213|B.4|Australia|2020-02-29	Oceania|hCoV-19/Australia/NSW229/2020|EPI ISL 451495|B.4|Australia|2020-03-28	0.0003402248	Oceania
Oceania|hCoV-19/New Zealand/20VR0189/2020|EPI ISL 416519|B.1.1|New Zealand|2020-03-02	Oceania|hCoV-19/Australia/NSW229/2020|EPI ISL 451495|B.4|Australia|2020-03-28	0.0005445162	Oceania
Oceania|hCoV-19/Australia/VIC04/2020|EPI ISL 416412|B.4|Australia|2020-03-02	Oceania|hCoV-19/Australia/NSW229/2020|EPI ISL 451495|B.4|Australia|2020-03-28	0.0004082868	Oceania
Oceania|hCoV-19/Australia/NSW11/2020|EPI ISL 413597|B.4|Australia|2020-03-02	Oceania|hCoV-19/Australia/NSW229/2020|EPI ISL 451495|B.4|Australia|2020-03-28	0.0003061962	Oceania
Oceania|hCoV-19/Australia/NSW217/2020|EPI ISL 427644|B.4|Australia|2020-03-02	Oceania|hCoV-19/Australia/NSW229/2020|EPI ISL 451495|B.4|Australia|2020-03-28	0.0003061962	Oceania
Oceania|hCoV-19/Australia/SAP098/2020|EPI ISL 483066|B.4|Australia|2020-03-03	Oceania|hCoV-19/Australia/NSW229/2020|EPI ISL 451495|B.4|Australia|2020-03-28	0.0003402569	Oceania
Oceania|hCoV-19/Australia/NSW15/2020|EPI ISL 417383|B.4|Australia|2020-03-03	Oceania|hCoV-19/Australia/NSW229/2020|EPI ISL 451495|B.4|Australia|2020-03-28	0.0002721479	Oceania
Oceania|hCoV-19/New Zealand/20VR1109/2020|EPI ISL 456190|B.31|New Zealand|2020-03-03	Oceania|hCoV-19/Australia/NSW229/2020|EPI ISL 451495|B.4|Australia|2020-03-28	0.0006466649	Oceania
Oceania|hCoV-19/Australia/NSW14/2020|EPI ISL 413600|B.4|Australia|2020-03-03	Oceania|hCoV-19/Australia/NSW229/2020|EPI ISL 451495|B.4|Australia|2020-03-28	0.0003061997	Oceania
Oceania|hCoV-19/Australia/NSW22/2020|EPI ISL 427649|B.4|Australia|2020-03-03	Oceania|hCoV-19/Australia/NSW229/2020|EPI ISL 451495|B.4|Australia|2020-03-28	0.0003061873	Oceania
Oceania|hCoV-19/Australia/VPRL004/2020|EPI ISL 455596|B.4|Australia|2020-03-03	Oceania|hCoV-19/Australia/NSW229/2020|EPI ISL 451495|B.4|Australia|2020-03-28	0.0003402800	Oceania
Oceania|hCoV-19/Australia/SAP217/2020|EPI ISL 483073|B|Australia|2020-03-03	Oceania|hCoV-19/Australia/NSW229/2020|EPI ISL 451495|B.4|Australia|2020-03-28	0.0004815921	Oceania
Oceania|hCoV-19/Australia/SAP099/2020|EPI ISL 468038|B.4|Australia|2020-03-04	Oceania|hCoV-19/Australia/NSW229/2020|EPI ISL 451495|B.4|Australia|2020-03-28	0.0003743074	Oceania
Oceania|hCoV-19/Australia/NSW21/2020|EPI ISL 417386|B.4|Australia|2020-03-04	Oceania|hCoV-19/Australia/NSW229/2020|EPI ISL 451495|B.4|Australia|2020-03-28	0.0002381356	Oceania
Oceania|hCoV-19/Australia/WA06/2020|EPI ISL 420534|B.1.98|Australia|2020-03-04	Oceania|hCoV-19/Australia/NSW229/2020|EPI ISL 451495|B.4|Australia|2020-03-28	0.0005104199	Oceania
Oceania|hCoV-19/Australia/NSW12/2020|EPI ISL 413598|B.4|Australia|2020-03-04	Oceania|hCoV-19/Australia/NSW229/2020|EPI ISL 451495|B.4|Australia|2020-03-28	0.0004082990	Oceania
Oceania|hCoV-19/Australia/NSW23/2020|EPI ISL 427650|B.4|Australia|2020-03-04	Oceania|hCoV-19/Australia/NSW229/2020|EPI ISL 451495|B.4|Australia|2020-03-28	0.0002721481	Oceania
Oceania|hCoV-19/Australia/NSW65/2020|EPI ISL 427645|B.4|Australia|2020-03-04	Oceania|hCoV-19/Australia/NSW229/2020|EPI ISL 451495|B.4|Australia|2020-03-28	0.0003061730	Oceania
Oceania|hCoV-19/Australia/NSW13/2020|EPI ISL 413599|B.4|Australia|2020-03-04	Oceania|hCoV-19/Australia/NSW229/2020|EPI ISL 451495|B.4|Australia|2020-03-28	0.0002721574	Oceania
Oceania|hCoV-19/New Zealand/20VR0195/2020|EPI ISL 534335|B.1.1|New Zealand|2020-03-04	Oceania|hCoV-19/Australia/NSW229/2020|EPI ISL 451495|B.4|Australia|2020-03-28	0.0005550363	Oceania
Oceania|hCoV-19/Australia/NSW25/2020|EPI ISL 417388|B.6|Australia|2020-03-05	Oceania|hCoV-19/Australia/NSW229/2020|EPI ISL 451495|B.4|Australia|2020-03-28	0.0004763682	Oceania
Oceania|hCoV-19/Australia/NSW18/2020|EPI ISL 417384|B.4|Australia|2020-03-05	Oceania|hCoV-19/Australia/NSW229/2020|EPI ISL 451495|B.4|Australia|2020-03-28	0.0003402089	Oceania
Oceania|hCoV-19/Australia/NSW66/2020|EPI ISL 427646|B.4|Australia|2020-03-05	Oceania|hCoV-19/Australia/NSW229/2020|EPI ISL 451495|B.4|Australia|2020-03-28	0.0003061730	Oceania
Oceania|hCoV-19/Australia/TAS54/2020|EPI ISL 522729|B.4|Australia|2020-03-05	Oceania|hCoV-19/Australia/NSW229/2020|EPI ISL 451495|B.4|Australia|2020-03-28	0.0003082866	Oceania
Oceania|hCoV-19/New Zealand/20VR0206/2020|EPI ISL 416526|B.4|New Zealand|2020-03-05	Oceania|hCoV-19/Australia/NSW229/2020|EPI ISL 451495|B.4|Australia|2020-03-28	0.0003121039	Oceania
Oceania|hCoV-19/Australia/NSW24/2020|EPI ISL 417387|B.4|Australia|2020-03-06	Oceania|hCoV-19/Australia/NSW229/2020|EPI ISL 451495|B.4|Australia|2020-03-28	0.0003402248	Oceania
Oceania|hCoV-19/Australia/NSW19/2020|EPI ISL 417385|B.4|Australia|2020-03-06	Oceania|hCoV-19/Australia/NSW229/2020|EPI ISL 451495|B.4|Australia|2020-03-28	0.0003402187	Oceania
Oceania|hCoV-19/Australia/NSW155/2020|EPI ISL 427647|B.1.1|Australia|2020-03-06	Oceania|hCoV-19/Australia/NSW229/2020|EPI ISL 451495|B.4|Australia|2020-03-28	0.0005445168	Oceania
Oceania|hCoV-19/Australia/NSW33/2020|EPI ISL 427654|B.4|Australia|2020-03-06	Oceania|hCoV-19/Australia/NSW229/2020|EPI ISL 451495|B.4|Australia|2020-03-28	0.0002721608	Oceania
Oceania|hCoV-19/Australia/VPRL002/2020|EPI ISL 455595|B|Australia|2020-03-06	Oceania|hCoV-19/Australia/NSW229/2020|EPI ISL 451495|B.4|Australia|2020-03-28	0.0004083406	Oceania
Oceania|hCoV-19/Australia/VIC06/2020|EPI ISL 416414|B.4|Australia|2020-03-06	Oceania|hCoV-19/Australia/NSW229/2020|EPI ISL 451495|B.4|Australia|2020-03-28	0.0003462295	Oceania
Oceania|hCoV-19/Australia/VIC18/2020|EPI ISL 419737|B.40|Australia|2020-03-07	Oceania|hCoV-19/Australia/NSW229/2020|EPI ISL 451495|B.4|Australia|2020-03-28	0.0006126378	Oceania
Oceania|hCoV-19/Australia/NSW27/2020|EPI ISL 417390|B.1.1|Australia|2020-03-08	Oceania|hCoV-19/Australia/NSW229/2020|EPI ISL 451495|B.4|Australia|2020-03-28	0.0006126063	Oceania
Oceania|hCoV-19/Australia/NSW28/2020|EPI ISL 417391|B.4|Australia|2020-03-08	Oceania|hCoV-19/Australia/NSW229/2020|EPI ISL 451495|B.4|Australia|2020-03-28	0.0003402149	Oceania
Oceania|hCoV-19/Australia/NSW35/2020|EPI ISL 417393|B.4|Australia|2020-03-08	Oceania|hCoV-19/Australia/NSW229/2020|EPI ISL 451495|B.4|Australia|2020-03-28	0.0003742445	Oceania
Oceania|hCoV-19/Australia/NSW29/2020|EPI ISL 427651|B|Australia|2020-03-08	Oceania|hCoV-19/Australia/NSW229/2020|EPI ISL 451495|B.4|Australia|2020-03-28	0.0004082990	Oceania
Oceania|hCoV-19/Australia/NSW153/2020|EPI ISL 427653|B.1.1|Australia|2020-03-08	Oceania|hCoV-19/Australia/NSW229/2020|EPI ISL 451495|B.4|Australia|2020-03-28	0.0005445168	Oceania
Oceania|hCoV-19/Australia/NSW375/2020|EPI ISL 451635|B.4|Australia|2020-03-08	Oceania|hCoV-19/Australia/NSW229/2020|EPI ISL 451495|B.4|Australia|2020-03-28	0.0003742445	Oceania
Oceania|hCoV-19/Australia/NSW252/2020|EPI ISL 451517|B.4|Australia|2020-03-08	Oceania|hCoV-19/Australia/NSW229/2020|EPI ISL 451495|B.4|Australia|2020-03-28	0.0003061730	Oceania
Oceania|hCoV-19/Australia/VIC19/2020|EPI ISL 419738|B.39|Australia|2020-03-08	Oceania|hCoV-19/Australia/NSW229/2020|EPI ISL 451495|B.4|Australia|2020-03-28	0.0005498327	Oceania
Oceania|hCoV-19/Australia/NSW26/2020|EPI ISL 417389|B.4|Australia|2020-03-09	Oceania|hCoV-19/Australia/NSW229/2020|EPI ISL 451495|B.4|Australia|2020-03-28	0.0003402187	Oceania
Oceania|hCoV-19/Australia/VIC23/2020|EPI ISL 419743|B.40|Australia|2020-03-09	Oceania|hCoV-19/Australia/NSW229/2020|EPI ISL 451495|B.4|Australia|2020-03-28	0.0005785438	Oceania
Oceania|hCoV-19/Australia/VIC21/2020|EPI ISL 419740|B.40|Australia|2020-03-09	Oceania|hCoV-19/Australia/NSW229/2020|EPI ISL 451495|B.4|Australia|2020-03-28	0.0006125885	Oceania
Oceania|hCoV-19/Australia/VIC22/2020|EPI ISL 419742|B.1|Australia|2020-03-09	Oceania|hCoV-19/Australia/NSW229/2020|EPI ISL 451495|B.4|Australia|2020-03-28	0.0005785539	Oceania
Oceania|hCoV-19/Australia/NSW154/2020|EPI ISL 427652|B.1.1|Australia|2020-03-09	Oceania|hCoV-19/Australia/NSW229/2020|EPI ISL 451495|B.4|Australia|2020-03-28	0.0005445168	Oceania
Oceania|hCoV-19/Australia/NSW2155/2020|EPI ISL 500633|B.4|Australia|2020-03-09	Oceania|hCoV-19/Australia/NSW229/2020|EPI ISL 451495|B.4|Australia|2020-03-28	0.0002721667	Oceania
Oceania|hCoV-19/Australia/NSW2154/2020|EPI ISL 500632|B.1.1|Australia|2020-03-09	Oceania|hCoV-19/Australia/NSW229/2020|EPI ISL 451495|B.4|Australia|2020-03-28	0.0005785999	Oceania
Oceania|hCoV-19/Australia/VIC26/2020|EPI ISL 419745|B.3|Australia|2020-03-10	Oceania|hCoV-19/Australia/NSW229/2020|EPI ISL 451495|B.4|Australia|2020-03-28	0.0004423583	Oceania
Oceania|hCoV-19/Australia/NSW31/2020|EPI ISL 417392|B.4|Australia|2020-03-10	Oceania|hCoV-19/Australia/NSW229/2020|EPI ISL 451495|B.4|Australia|2020-03-28	0.0002721479	Oceania
Oceania|hCoV-19/Australia/VIC30/2020|EPI ISL 419749|B.4|Australia|2020-03-10	Oceania|hCoV-19/Australia/NSW229/2020|EPI ISL 451495|B.4|Australia|2020-03-28	0.0003061959	Oceania
Oceania|hCoV-19/Australia/VIC36/2020|EPI ISL 419765|B|Australia|2020-03-10	Oceania|hCoV-19/Australia/NSW229/2020|EPI ISL 451495|B.4|Australia|2020-03-28	0.0004423455	Oceania
Oceania|hCoV-19/Australia/VIC31/2020|EPI ISL 419750|B.1|Australia|2020-03-10	Oceania|hCoV-19/Australia/NSW229/2020|EPI ISL 451495|B.4|Australia|2020-03-28	0.0005104437	Oceania
Oceania|hCoV-19/Australia/NSW36/2020|EPI ISL 417394|B.40|Australia|2020-03-10	Oceania|hCoV-19/Australia/NSW229/2020|EPI ISL 451495|B.4|Australia|2020-03-28	0.0005104352	Oceania
Oceania|hCoV-19/Australia/NSW38/2020|EPI ISL 417396|B.6|Australia|2020-03-10	Oceania|hCoV-19/Australia/NSW229/2020|EPI ISL 451495|B.4|Australia|2020-03-28	0.0004763824	Oceania
Oceania|hCoV-19/Australia/NSW41/2020|EPI ISL 417399|B.40|Australia|2020-03-10	Oceania|hCoV-19/Australia/NSW229/2020|EPI ISL 451495|B.4|Australia|2020-03-28	0.0004082990	Oceania
Oceania|hCoV-19/Australia/NSW44/2020|EPI ISL 417400|B.6|Australia|2020-03-10	Oceania|hCoV-19/Australia/NSW229/2020|EPI ISL 451495|B.4|Australia|2020-03-28	0.0004763686	Oceania
Oceania|hCoV-19/Australia/NSW46/2020|EPI ISL 427658|B.3|Australia|2020-03-10	Oceania|hCoV-19/Australia/NSW229/2020|EPI ISL 451495|B.4|Australia|2020-03-28	0.0004424943	Oceania
Oceania|hCoV-19/Australia/NSW51/2020|EPI ISL 427660|B.40|Australia|2020-03-10	Oceania|hCoV-19/Australia/NSW229/2020|EPI ISL 451495|B.4|Australia|2020-03-28	0.0004082990	Oceania
Oceania|hCoV-19/Australia/NSW376/2020|EPI ISL 451636|B.4|Australia|2020-03-10	Oceania|hCoV-19/Australia/NSW229/2020|EPI ISL 451495|B.4|Australia|2020-03-28	0.0003061819	Oceania
Oceania|hCoV-19/Australia/NSW103/2020|EPI ISL 427657|B.1.5|Australia|2020-03-10	Oceania|hCoV-19/Australia/NSW229/2020|EPI ISL 451495|B.4|Australia|2020-03-28	0.0004423459	Oceania
Oceania|hCoV-19/Australia/NSW63/2020|EPI ISL 427664|B|Australia|2020-03-10	Oceania|hCoV-19/Australia/NSW229/2020|EPI ISL 451495|B.4|Australia|2020-03-28	0.0004083597	Oceania
Oceania|hCoV-19/Australia/NSW49/2020|EPI ISL 427659|B.6|Australia|2020-03-10	Oceania|hCoV-19/Australia/NSW229/2020|EPI ISL 451495|B.4|Australia|2020-03-28	0.0004763824	Oceania
Oceania|hCoV-19/Australia/NSW2159/2020|EPI ISL 500637|B.1.5|Australia|2020-03-10	Oceania|hCoV-19/Australia/NSW229/2020|EPI ISL 451495|B.4|Australia|2020-03-28	0.0004423760	Oceania
Oceania|hCoV-19/Australia/VIC29/2020|EPI ISL 419748|B.1.1|Australia|2020-03-10	Oceania|hCoV-19/Australia/NSW229/2020|EPI ISL 451495|B.4|Australia|2020-03-28	0.0005785999	Oceania
Oceania|hCoV-19/Australia/NSW2139/2020|EPI ISL 500627|B.4|Australia|2020-03-10	Oceania|hCoV-19/Australia/NSW229/2020|EPI ISL 451495|B.4|Australia|2020-03-28	0.0003062040	Oceania
Oceania|hCoV-19/New Zealand/20VR0712/2020|EPI ISL 456163|B.1.1|New Zealand|2020-03-11	Oceania|hCoV-19/Australia/NSW229/2020|EPI ISL 451495|B.4|Australia|2020-03-28	0.0005445163	Oceania
Oceania|hCoV-19/Australia/QLDID921/2020|EPI ISL 417033|B.6|Australia|2020-03-11	Oceania|hCoV-19/Australia/NSW229/2020|EPI ISL 451495|B.4|Australia|2020-03-28	0.0004423327	Oceania
Oceania|hCoV-19/Australia/VIC44/2020|EPI ISL 419767|B.1|Australia|2020-03-11	Oceania|hCoV-19/Australia/NSW229/2020|EPI ISL 451495|B.4|Australia|2020-03-28	0.0004763958	Oceania
Oceania|hCoV-19/Australia/VIC39/2020|EPI ISL 419757|B.1|Australia|2020-03-11	Oceania|hCoV-19/Australia/NSW229/2020|EPI ISL 451495|B.4|Australia|2020-03-28	0.0005785606	Oceania
Oceania|hCoV-19/Australia/QLDID920/2020|EPI ISL 417032|B.1.5|Australia|2020-03-11	Oceania|hCoV-19/Australia/NSW229/2020|EPI ISL 451495|B.4|Australia|2020-03-28	0.0004423455	Oceania
Oceania|hCoV-19/Australia/VIC45/2020|EPI ISL 419802|B.1.1|Australia|2020-03-11	Oceania|hCoV-19/Australia/NSW229/2020|EPI ISL 451495|B.4|Australia|2020-03-28	0.0005445162	Oceania
Oceania|hCoV-19/Australia/NSW40/2020|EPI ISL 417398|B.4|Australia|2020-03-11	Oceania|hCoV-19/Australia/NSW229/2020|EPI ISL 451495|B.4|Australia|2020-03-28	0.0003402191	Oceania
Oceania|hCoV-19/Australia/NSW52/2020|EPI ISL 417405|B|Australia|2020-03-11	Oceania|hCoV-19/Australia/NSW229/2020|EPI ISL 451495|B.4|Australia|2020-03-28	0.0004082989	Oceania
Oceania|hCoV-19/Australia/NSW39/2020|EPI ISL 417397|B.1.5|Australia|2020-03-11	Oceania|hCoV-19/Australia/NSW229/2020|EPI ISL 451495|B.4|Australia|2020-03-28	0.0004423459	Oceania
Oceania|hCoV-19/Australia/NSW102/2020|EPI ISL 427656|B.1.5|Australia|2020-03-11	Oceania|hCoV-19/Australia/NSW229/2020|EPI ISL 451495|B.4|Australia|2020-03-28	0.0004423459	Oceania
Oceania|hCoV-19/Australia/NSW34/2020|EPI ISL 427655|B.4|Australia|2020-03-11	Oceania|hCoV-19/Australia/NSW229/2020|EPI ISL 451495|B.4|Australia|2020-03-28	0.0003061873	Oceania
Oceania|hCoV-19/Australia/VIC38/2020|EPI ISL 419756|B.1.6|Australia|2020-03-11	Oceania|hCoV-19/Australia/NSW229/2020|EPI ISL 451495|B.4|Australia|2020-03-28	0.0005444782	Oceania
Oceania|hCoV-19/Australia/NSW218/2020|EPI ISL 427665|B.3|Australia|2020-03-11	Oceania|hCoV-19/Australia/NSW229/2020|EPI ISL 451495|B.4|Australia|2020-03-28	0.0004764348	Oceania
Oceania|hCoV-19/Australia/VIC43/2020|EPI ISL 419763|B.1.1|Australia|2020-03-11	Oceania|hCoV-19/Australia/NSW229/2020|EPI ISL 451495|B.4|Australia|2020-03-28	0.0005786472	Oceania
Oceania|hCoV-19/Australia/NSW2156/2020|EPI ISL 500634|B.39|Australia|2020-03-11	Oceania|hCoV-19/Australia/NSW229/2020|EPI ISL 451495|B.4|Australia|2020-03-28	0.0005104867	Oceania
Oceania|hCoV-19/Australia/TAS124/2020|EPI ISL 522589|B|Australia|2020-03-11	Oceania|hCoV-19/Australia/NSW229/2020|EPI ISL 451495|B.4|Australia|2020-03-28	0.0004183247	Oceania
Oceania|hCoV-19/New Zealand/CoV002/2020|EPI ISL 417212|B.31|New Zealand|2020-03-11	Oceania|hCoV-19/Australia/NSW229/2020|EPI ISL 451495|B.4|Australia|2020-03-28	0.0005445190	Oceania
Oceania|hCoV-19/Australia/VIC50/2020|EPI ISL 419766|B.1|Australia|2020-03-12	Oceania|hCoV-19/Australia/NSW229/2020|EPI ISL 451495|B.4|Australia|2020-03-28	0.0005104438	Oceania
Oceania|hCoV-19/Australia/VIC55/2020|EPI ISL 419776|B|Australia|2020-03-12	Oceania|hCoV-19/Australia/NSW229/2020|EPI ISL 451495|B.4|Australia|2020-03-28	0.0004423326	Oceania
Oceania|hCoV-19/Australia/VIC52/2020|EPI ISL 419768|B.1.1.71|Australia|2020-03-12	Oceania|hCoV-19/Australia/NSW229/2020|EPI ISL 451495|B.4|Australia|2020-03-28	0.0006126063	Oceania
Oceania|hCoV-19/Australia/VIC58/2020|EPI ISL 419784|B.4|Australia|2020-03-12	Oceania|hCoV-19/Australia/NSW229/2020|EPI ISL 451495|B.4|Australia|2020-03-28	0.0002721558	Oceania
Oceania|hCoV-19/Australia/VIC54/2020|EPI ISL 419770|B.1|Australia|2020-03-12	Oceania|hCoV-19/Australia/NSW229/2020|EPI ISL 451495|B.4|Australia|2020-03-28	0.0004763958	Oceania
Oceania|hCoV-19/Australia/VIC47/2020|EPI ISL 419759|B.40|Australia|2020-03-12	Oceania|hCoV-19/Australia/NSW229/2020|EPI ISL 451495|B.4|Australia|2020-03-28	0.0006126171	Oceania
Oceania|hCoV-19/Australia/NSW50/2020|EPI ISL 417404|B.1.1|Australia|2020-03-12	Oceania|hCoV-19/Australia/NSW229/2020|EPI ISL 451495|B.4|Australia|2020-03-28	0.0005785611	Oceania
Oceania|hCoV-19/Australia/NSW254/2020|EPI ISL 451519|B.4|Australia|2020-03-12	Oceania|hCoV-19/Australia/NSW229/2020|EPI ISL 451495|B.4|Australia|2020-03-28	0.0004082752	Oceania
Oceania|hCoV-19/Australia/VIC48/2020|EPI ISL 419762|B.1|Australia|2020-03-12	Oceania|hCoV-19/Australia/NSW229/2020|EPI ISL 451495|B.4|Australia|2020-03-28	0.0005104615	Oceania
Oceania|hCoV-19/Australia/NSW2158/2020|EPI ISL 500636|B.1.5|Australia|2020-03-12	Oceania|hCoV-19/Australia/NSW229/2020|EPI ISL 451495|B.4|Australia|2020-03-28	0.0004423756	Oceania
Oceania|hCoV-19/Australia/VIC49/2020|EPI ISL 419764|B.1|Australia|2020-03-12	Oceania|hCoV-19/Australia/NSW229/2020|EPI ISL 451495|B.4|Australia|2020-03-28	0.0005446699	Oceania
Oceania|hCoV-19/New Zealand/20VR0334/2020|EPI ISL 456157|B.1|New Zealand|2020-03-12	Oceania|hCoV-19/Australia/NSW229/2020|EPI ISL 451495|B.4|Australia|2020-03-28	0.0005550292	Oceania
Oceania|hCoV-19/Australia/VIC62/2020|EPI ISL 419774|B.1|Australia|2020-03-13	Oceania|hCoV-19/Australia/NSW229/2020|EPI ISL 451495|B.4|Australia|2020-03-28	0.0004763958	Oceania
Oceania|hCoV-19/Australia/NSW2011/2020|EPI ISL 500598|B.4|Australia|2020-03-13	Oceania|hCoV-19/Australia/NSW229/2020|EPI ISL 451495|B.4|Australia|2020-03-28	0.0004423584	Oceania
Oceania|hCoV-19/Australia/VIC66/2020|EPI ISL 419780|B.4|Australia|2020-03-13	Oceania|hCoV-19/Australia/NSW229/2020|EPI ISL 451495|B.4|Australia|2020-03-28	0.0002721558	Oceania
Oceania|hCoV-19/Australia/VIC70/2020|EPI ISL 419786|B|Australia|2020-03-13	Oceania|hCoV-19/Australia/NSW229/2020|EPI ISL 451495|B.4|Australia|2020-03-28	0.0004082985	Oceania
Oceania|hCoV-19/Australia/WA02/2020|EPI ISL 420532|B.1.98|Australia|2020-03-13	Oceania|hCoV-19/Australia/NSW229/2020|EPI ISL 451495|B.4|Australia|2020-03-28	0.0004763820	Oceania
Oceania|hCoV-19/Australia/NSW45/2020|EPI ISL 417401|B.6|Australia|2020-03-13	Oceania|hCoV-19/Australia/NSW229/2020|EPI ISL 451495|B.4|Australia|2020-03-28	0.0004423330	Oceania
Oceania|hCoV-19/Australia/NSW47/2020|EPI ISL 417402|B.1.5|Australia|2020-03-13	Oceania|hCoV-19/Australia/NSW229/2020|EPI ISL 451495|B.4|Australia|2020-03-28	0.0005104500	Oceania
Oceania|hCoV-19/Australia/NSW607/2020|EPI ISL 490017|B.40|Australia|2020-03-13	Oceania|hCoV-19/Australia/NSW229/2020|EPI ISL 451495|B.4|Australia|2020-03-28	0.0004082990	Oceania
Oceania|hCoV-19/Australia/NSW592/2020|EPI ISL 478704|B.1.5|Australia|2020-03-13	Oceania|hCoV-19/Australia/NSW229/2020|EPI ISL 451495|B.4|Australia|2020-03-28	0.0004423459	Oceania
Oceania|hCoV-19/Australia/NSW2147/2020|EPI ISL 500628|B.1.5|Australia|2020-03-13	Oceania|hCoV-19/Australia/NSW229/2020|EPI ISL 451495|B.4|Australia|2020-03-28	0.0005104789	Oceania
Oceania|hCoV-19/Australia/VIC64/2020|EPI ISL 419778|B.1|Australia|2020-03-13	Oceania|hCoV-19/Australia/NSW229/2020|EPI ISL 451495|B.4|Australia|2020-03-28	0.0005797372	Oceania
Oceania|hCoV-19/Australia/VIC61/2020|EPI ISL 419773|B|Australia|2020-03-13	Oceania|hCoV-19/Australia/NSW229/2020|EPI ISL 451495|B.4|Australia|2020-03-28	0.0004454142	Oceania
Oceania|hCoV-19/Australia/VIC63/2020|EPI ISL 419775|B.1|Australia|2020-03-13	Oceania|hCoV-19/Australia/NSW229/2020|EPI ISL 451495|B.4|Australia|2020-03-28	0.0004801200	Oceania
Oceania|hCoV-19/Australia/VIC82/2020|EPI ISL 419794|B.40|Australia|2020-03-14	Oceania|hCoV-19/Australia/NSW229/2020|EPI ISL 451495|B.4|Australia|2020-03-28	0.0004423453	Oceania
Oceania|hCoV-19/Australia/VIC83/2020|EPI ISL 419799|B|Australia|2020-03-14	Oceania|hCoV-19/Australia/NSW229/2020|EPI ISL 451495|B.4|Australia|2020-03-28	0.0004423327	Oceania
Oceania|hCoV-19/Australia/VIC80/2020|EPI ISL 419792|B.40|Australia|2020-03-14	Oceania|hCoV-19/Australia/NSW229/2020|EPI ISL 451495|B.4|Australia|2020-03-28	0.0004423455	Oceania
Oceania|hCoV-19/Australia/NSW2005/2020|EPI ISL 500597|B.1|Australia|2020-03-14	Oceania|hCoV-19/Australia/NSW229/2020|EPI ISL 451495|B.4|Australia|2020-03-28	0.0005104585	Oceania
Oceania|hCoV-19/Australia/VIC84/2020|EPI ISL 419803|B.39|Australia|2020-03-14	Oceania|hCoV-19/Australia/NSW229/2020|EPI ISL 451495|B.4|Australia|2020-03-28	0.0005104436	Oceania
Oceania|hCoV-19/Australia/VIC78/2020|EPI ISL 419790|B|Australia|2020-03-14	Oceania|hCoV-19/Australia/NSW229/2020|EPI ISL 451495|B.4|Australia|2020-03-28	0.0004083593	Oceania
Oceania|hCoV-19/Australia/QLDID923/2020|EPI ISL 418801|B.1|Australia|2020-03-14	Oceania|hCoV-19/Australia/NSW229/2020|EPI ISL 451495|B.4|Australia|2020-03-28	0.0004763958	Oceania
Oceania|hCoV-19/Australia/WA03/2020|EPI ISL 420533|B.1|Australia|2020-03-14	Oceania|hCoV-19/Australia/NSW229/2020|EPI ISL 451495|B.4|Australia|2020-03-28	0.0005104437	Oceania
Oceania|hCoV-19/Australia/WA01/2020|EPI ISL 420531|B.1.98|Australia|2020-03-14	Oceania|hCoV-19/Australia/NSW229/2020|EPI ISL 451495|B.4|Australia|2020-03-28	0.0005104199	Oceania
Oceania|hCoV-19/Australia/NSW54/2020|EPI ISL 417407|B.1.1|Australia|2020-03-14	Oceania|hCoV-19/Australia/NSW229/2020|EPI ISL 451495|B.4|Australia|2020-03-28	0.0005445168	Oceania
Oceania|hCoV-19/Australia/NSW48/2020|EPI ISL 417403|B.6|Australia|2020-03-14	Oceania|hCoV-19/Australia/NSW229/2020|EPI ISL 451495|B.4|Australia|2020-03-28	0.0004423330	Oceania
Oceania|hCoV-19/Australia/NSW256/2020|EPI ISL 451521|B.4|Australia|2020-03-14	Oceania|hCoV-19/Australia/NSW229/2020|EPI ISL 451495|B.4|Australia|2020-03-28	0.0003061730	Oceania
Oceania|hCoV-19/Australia/NSW583/2020|EPI ISL 478695|B.40|Australia|2020-03-14	Oceania|hCoV-19/Australia/NSW229/2020|EPI ISL 451495|B.4|Australia|2020-03-28	0.0004082990	Oceania
Oceania|hCoV-19/Australia/NSW582/2020|EPI ISL 478694|B.40|Australia|2020-03-14	Oceania|hCoV-19/Australia/NSW229/2020|EPI ISL 451495|B.4|Australia|2020-03-28	0.0004423331	Oceania
Oceania|hCoV-19/Australia/VIC79/2020|EPI ISL 419791|B.40|Australia|2020-03-14	Oceania|hCoV-19/Australia/NSW229/2020|EPI ISL 451495|B.4|Australia|2020-03-28	0.0004083128	Oceania
Oceania|hCoV-19/Australia/NSW2146/2020|EPI ISL 509503|B.40|Australia|2020-03-14	Oceania|hCoV-19/Australia/NSW229/2020|EPI ISL 451495|B.4|Australia|2020-03-28	0.0004083125	Oceania
Oceania|hCoV-19/Australia/VIC81/2020|EPI ISL 419793|B.40|Australia|2020-03-14	Oceania|hCoV-19/Australia/NSW229/2020|EPI ISL 451495|B.4|Australia|2020-03-28	0.0004083125	Oceania
Oceania|hCoV-19/Australia/SAP215/2020|EPI ISL 468001|B.1.1|Australia|2020-03-14	Oceania|hCoV-19/Australia/NSW229/2020|EPI ISL 451495|B.4|Australia|2020-03-28	0.0005447015	Oceania
Oceania|hCoV-19/Australia/VIC87/2020|EPI ISL 419797|B.40|Australia|2020-03-15	Oceania|hCoV-19/Australia/NSW229/2020|EPI ISL 451495|B.4|Australia|2020-03-28	0.0004763819	Oceania
Oceania|hCoV-19/Australia/NSW2144/2020|EPI ISL 527008|B.39|Australia|2020-03-15	Oceania|hCoV-19/Australia/NSW229/2020|EPI ISL 451495|B.4|Australia|2020-03-28	0.0005104437	Oceania
Oceania|hCoV-19/Australia/SAP111/2020|EPI ISL 451131|B.1.1|Australia|2020-03-15	Oceania|hCoV-19/Australia/NSW229/2020|EPI ISL 451495|B.4|Australia|2020-03-28	0.0005445162	Oceania
Oceania|hCoV-19/Australia/VIC90/2020|EPI ISL 419801|B.1.1|Australia|2020-03-15	Oceania|hCoV-19/Australia/NSW229/2020|EPI ISL 451495|B.4|Australia|2020-03-28	0.0005785773	Oceania
Oceania|hCoV-19/Australia/NSW2004/2020|EPI ISL 500596|B.1.5|Australia|2020-03-15	Oceania|hCoV-19/Australia/NSW229/2020|EPI ISL 451495|B.4|Australia|2020-03-28	0.0005444592	Oceania
Oceania|hCoV-19/Australia/VIC89/2020|EPI ISL 419800|B.1|Australia|2020-03-15	Oceania|hCoV-19/Australia/NSW229/2020|EPI ISL 451495|B.4|Australia|2020-03-28	0.0005104347	Oceania
Oceania|hCoV-19/New Zealand/20VR0276/2020|EPI ISL 416539|A|New Zealand|2020-03-15	Oceania|hCoV-19/Australia/NSW229/2020|EPI ISL 451495|B.4|Australia|2020-03-28	0.0005104288	Oceania
Oceania|hCoV-19/Australia/ACT0082/2020|EPI ISL 498542|B.1.1|Australia|2020-03-15	Oceania|hCoV-19/Australia/NSW229/2020|EPI ISL 451495|B.4|Australia|2020-03-28	0.0005785605	Oceania
Oceania|hCoV-19/Australia/VIC92/2020|EPI ISL 419809|B.1.5|Australia|2020-03-15	Oceania|hCoV-19/Australia/NSW229/2020|EPI ISL 451495|B.4|Australia|2020-03-28	0.0004423455	Oceania
Oceania|hCoV-19/Australia/NSW112/2020|EPI ISL 427666|B.1.5|Australia|2020-03-15	Oceania|hCoV-19/Australia/NSW229/2020|EPI ISL 451495|B.4|Australia|2020-03-28	0.0005104500	Oceania
Oceania|hCoV-19/Australia/VIC91/2020|EPI ISL 419804|B.1.5|Australia|2020-03-15	Oceania|hCoV-19/Australia/NSW229/2020|EPI ISL 451495|B.4|Australia|2020-03-28	0.0005105046	Oceania
Oceania|hCoV-19/Australia/SAP220/2020|EPI ISL 467995|B.1.5|Australia|2020-03-15	Oceania|hCoV-19/Australia/NSW229/2020|EPI ISL 451495|B.4|Australia|2020-03-28	0.0004798592	Oceania
Oceania|hCoV-19/Australia/VIC09/2020|EPI ISL 416515|B|Australia|2020-03-15	Oceania|hCoV-19/Australia/NSW229/2020|EPI ISL 451495|B.4|Australia|2020-03-28	0.0004461113	Oceania
Oceania|hCoV-19/Australia/VIC93/2020|EPI ISL 419815|B.3|Australia|2020-03-15	Oceania|hCoV-19/Australia/NSW229/2020|EPI ISL 451495|B.4|Australia|2020-03-28	0.0004473501	Oceania
Oceania|hCoV-19/Australia/SAP410/2020|EPI ISL 492175|B.6|Australia|2020-03-15	Oceania|hCoV-19/Australia/NSW229/2020|EPI ISL 451495|B.4|Australia|2020-03-28	0.0005692071	Oceania
Oceania|hCoV-19/Australia/SAP439/2020|EPI ISL 508130|B.6|Australia|2020-03-16	Oceania|hCoV-19/Australia/NSW229/2020|EPI ISL 451495|B.4|Australia|2020-03-28	0.0004423318	Oceania
Oceania|hCoV-19/Australia/VIC97/2020|EPI ISL 419808|B.4|Australia|2020-03-16	Oceania|hCoV-19/Australia/NSW229/2020|EPI ISL 451495|B.4|Australia|2020-03-28	0.0002721558	Oceania
Oceania|hCoV-19/Australia/VIC99/2020|EPI ISL 419811|B.1|Australia|2020-03-16	Oceania|hCoV-19/Australia/NSW229/2020|EPI ISL 451495|B.4|Australia|2020-03-28	0.0006466648	Oceania
Oceania|hCoV-19/Australia/VIC141/2020|EPI ISL 419838|B.1.5|Australia|2020-03-16	Oceania|hCoV-19/Australia/NSW229/2020|EPI ISL 451495|B.4|Australia|2020-03-28	0.0004423455	Oceania
Oceania|hCoV-19/Australia/SAP112/2020|EPI ISL 468016|B.1.1|Australia|2020-03-16	Oceania|hCoV-19/Australia/NSW229/2020|EPI ISL 451495|B.4|Australia|2020-03-28	0.0005445162	Oceania
Oceania|hCoV-19/Australia/VIC142/2020|EPI ISL 419839|B.1|Australia|2020-03-16	Oceania|hCoV-19/Australia/NSW229/2020|EPI ISL 451495|B.4|Australia|2020-03-28	0.0005445101	Oceania
Oceania|hCoV-19/Australia/NSW2151/2020|EPI ISL 500631|B|Australia|2020-03-16	Oceania|hCoV-19/Australia/NSW229/2020|EPI ISL 451495|B.4|Australia|2020-03-28	0.0003742833	Oceania
Oceania|hCoV-19/Australia/NSW2149/2020|EPI ISL 500630|B.1.1.10|Australia|2020-03-16	Oceania|hCoV-19/Australia/NSW229/2020|EPI ISL 451495|B.4|Australia|2020-03-28	0.0005445321	Oceania
Oceania|hCoV-19/New Zealand/20VR0993/2020|EPI ISL 456176|B|New Zealand|2020-03-16	Oceania|hCoV-19/Australia/NSW229/2020|EPI ISL 451495|B.4|Australia|2020-03-28	0.0004083401	Oceania
Oceania|hCoV-19/Australia/VIC143/2020|EPI ISL 419840|B.1.1|Australia|2020-03-16	Oceania|hCoV-19/Australia/NSW229/2020|EPI ISL 451495|B.4|Australia|2020-03-28	0.0006126063	Oceania
Oceania|hCoV-19/Australia/VIC96/2020|EPI ISL 419807|B|Australia|2020-03-16	Oceania|hCoV-19/Australia/NSW229/2020|EPI ISL 451495|B.4|Australia|2020-03-28	0.0003743040	Oceania
Oceania|hCoV-19/Australia/NSW58/2020|EPI ISL 417410|B.40|Australia|2020-03-16	Oceania|hCoV-19/Australia/NSW229/2020|EPI ISL 451495|B.4|Australia|2020-03-28	0.0004423459	Oceania
Oceania|hCoV-19/Australia/NSW57/2020|EPI ISL 417409|B.40|Australia|2020-03-16	Oceania|hCoV-19/Australia/NSW229/2020|EPI ISL 451495|B.4|Australia|2020-03-28	0.0005104204	Oceania
Oceania|hCoV-19/Australia/NSW104/2020|EPI ISL 427677|B.1.5|Australia|2020-03-16	Oceania|hCoV-19/Australia/NSW229/2020|EPI ISL 451495|B.4|Australia|2020-03-28	0.0004423459	Oceania
Oceania|hCoV-19/Australia/NSW75/2020|EPI ISL 427703|B.40|Australia|2020-03-16	Oceania|hCoV-19/Australia/NSW229/2020|EPI ISL 451495|B.4|Australia|2020-03-28	0.0004082990	Oceania
Oceania|hCoV-19/Australia/NSW88/2020|EPI ISL 427702|B.40|Australia|2020-03-16	Oceania|hCoV-19/Australia/NSW229/2020|EPI ISL 451495|B.4|Australia|2020-03-28	0.0004763908	Oceania
Oceania|hCoV-19/Australia/NSW158/2020|EPI ISL 427735|B.1.1|Australia|2020-03-16	Oceania|hCoV-19/Australia/NSW229/2020|EPI ISL 451495|B.4|Australia|2020-03-28	0.0005785611	Oceania
Oceania|hCoV-19/Australia/NSW111/2020|EPI ISL 427661|B.1.5|Australia|2020-03-16	Oceania|hCoV-19/Australia/NSW229/2020|EPI ISL 451495|B.4|Australia|2020-03-28	0.0005104500	Oceania
Oceania|hCoV-19/Australia/VIC146/2020|EPI ISL 419843|B.40|Australia|2020-03-17	Oceania|hCoV-19/Australia/NSW229/2020|EPI ISL 451495|B.4|Australia|2020-03-28	0.0004423331	Oceania
Oceania|hCoV-19/Australia/VIC327/2020|EPI ISL 426637|B.40|Australia|2020-03-17	Oceania|hCoV-19/Australia/NSW229/2020|EPI ISL 451495|B.4|Australia|2020-03-28	0.0004082986	Oceania
Oceania|hCoV-19/Australia/VIC157/2020|EPI ISL 419854|B.1|Australia|2020-03-17	Oceania|hCoV-19/Australia/NSW229/2020|EPI ISL 451495|B.4|Australia|2020-03-28	0.0005104347	Oceania
Oceania|hCoV-19/Australia/VIC151/2020|EPI ISL 419848|B|Australia|2020-03-17	Oceania|hCoV-19/Australia/NSW229/2020|EPI ISL 451495|B.4|Australia|2020-03-28	0.0005104199	Oceania
Oceania|hCoV-19/Australia/VIC154/2020|EPI ISL 419851|B.1.5|Australia|2020-03-17	Oceania|hCoV-19/Australia/NSW229/2020|EPI ISL 451495|B.4|Australia|2020-03-28	0.0005104347	Oceania
Oceania|hCoV-19/Australia/VIC144/2020|EPI ISL 419841|B.1.1|Australia|2020-03-17	Oceania|hCoV-19/Australia/NSW229/2020|EPI ISL 451495|B.4|Australia|2020-03-28	0.0005785605	Oceania
Oceania|hCoV-19/Australia/VIC148/2020|EPI ISL 419845|B.1|Australia|2020-03-17	Oceania|hCoV-19/Australia/NSW229/2020|EPI ISL 451495|B.4|Australia|2020-03-28	0.0005104437	Oceania
Oceania|hCoV-19/Australia/VIC153/2020|EPI ISL 419850|B.1.1|Australia|2020-03-17	Oceania|hCoV-19/Australia/NSW229/2020|EPI ISL 451495|B.4|Australia|2020-03-28	0.0006126063	Oceania
Oceania|hCoV-19/Australia/VIC152/2020|EPI ISL 419849|B|Australia|2020-03-17	Oceania|hCoV-19/Australia/NSW229/2020|EPI ISL 451495|B.4|Australia|2020-03-28	0.0004082985	Oceania
Oceania|hCoV-19/Australia/VIC106/2020|EPI ISL 419820|B.1.5|Australia|2020-03-17	Oceania|hCoV-19/Australia/NSW229/2020|EPI ISL 451495|B.4|Australia|2020-03-28	0.0005444750	Oceania
Oceania|hCoV-19/Australia/VIC329/2020|EPI ISL 426639|B.1.5|Australia|2020-03-17	Oceania|hCoV-19/Australia/NSW229/2020|EPI ISL 451495|B.4|Australia|2020-03-28	0.0005104675	Oceania
Oceania|hCoV-19/Australia/VIC149/2020|EPI ISL 419846|B.1|Australia|2020-03-17	Oceania|hCoV-19/Australia/NSW229/2020|EPI ISL 451495|B.4|Australia|2020-03-28	0.0005785810	Oceania
Oceania|hCoV-19/Australia/VIC156/2020|EPI ISL 419853|B.1.1|Australia|2020-03-17	Oceania|hCoV-19/Australia/NSW229/2020|EPI ISL 451495|B.4|Australia|2020-03-28	0.0005445162	Oceania
Oceania|hCoV-19/Australia/VIC155/2020|EPI ISL 419852|B.1|Australia|2020-03-17	Oceania|hCoV-19/Australia/NSW229/2020|EPI ISL 451495|B.4|Australia|2020-03-28	0.0005444846	Oceania
Oceania|hCoV-19/Australia/VIC105/2020|EPI ISL 419819|B.1.255|Australia|2020-03-17	Oceania|hCoV-19/Australia/NSW229/2020|EPI ISL 451495|B.4|Australia|2020-03-28	0.0005444846	Oceania
Oceania|hCoV-19/New Zealand/20VR0994/2020|EPI ISL 456177|B.31|New Zealand|2020-03-17	Oceania|hCoV-19/Australia/NSW229/2020|EPI ISL 451495|B.4|Australia|2020-03-28	0.0005104586	Oceania
Oceania|hCoV-19/Australia/NSW62/2020|EPI ISL 417412|B.3|Australia|2020-03-17	Oceania|hCoV-19/Australia/NSW229/2020|EPI ISL 451495|B.4|Australia|2020-03-28	0.0004423588	Oceania
Oceania|hCoV-19/Australia/SAP181/2020|EPI ISL 492122|B.1|Australia|2020-03-18	Oceania|hCoV-19/Australia/NSW229/2020|EPI ISL 451495|B.4|Australia|2020-03-28	0.0005445105	Oceania
Oceania|hCoV-19/Australia/QLDID924/2020|EPI ISL 418802|B.1.1|Australia|2020-03-18	Oceania|hCoV-19/Australia/NSW229/2020|EPI ISL 451495|B.4|Australia|2020-03-28	0.0005785606	Oceania
Oceania|hCoV-19/Australia/VIC174/2020|EPI ISL 419871|B.1.5|Australia|2020-03-18	Oceania|hCoV-19/Australia/NSW229/2020|EPI ISL 451495|B.4|Australia|2020-03-28	0.0004423455	Oceania
Oceania|hCoV-19/Australia/VIC166/2020|EPI ISL 419863|B.1|Australia|2020-03-18	Oceania|hCoV-19/Australia/NSW229/2020|EPI ISL 451495|B.4|Australia|2020-03-28	0.0005785708	Oceania
Oceania|hCoV-19/Australia/SAP159/2020|EPI ISL 492116|B.1.1|Australia|2020-03-18	Oceania|hCoV-19/Australia/NSW229/2020|EPI ISL 451495|B.4|Australia|2020-03-28	0.0006467139	Oceania
Oceania|hCoV-19/Australia/VIC170/2020|EPI ISL 419867|B.1.5|Australia|2020-03-18	Oceania|hCoV-19/Australia/NSW229/2020|EPI ISL 451495|B.4|Australia|2020-03-28	0.0005444592	Oceania
Oceania|hCoV-19/Australia/VIC163/2020|EPI ISL 419860|B.1.1|Australia|2020-03-18	Oceania|hCoV-19/Australia/NSW229/2020|EPI ISL 451495|B.4|Australia|2020-03-28	0.0006126349	Oceania
Oceania|hCoV-19/Australia/VIC176/2020|EPI ISL 419873|B.31|Australia|2020-03-18	Oceania|hCoV-19/Australia/NSW229/2020|EPI ISL 451495|B.4|Australia|2020-03-28	0.0004764042	Oceania
Oceania|hCoV-19/Australia/VIC171/2020|EPI ISL 419868|B.40|Australia|2020-03-18	Oceania|hCoV-19/Australia/NSW229/2020|EPI ISL 451495|B.4|Australia|2020-03-28	0.0005785540	Oceania
Oceania|hCoV-19/Australia/QLDID926/2020|EPI ISL 418804|B.1.1|Australia|2020-03-18	Oceania|hCoV-19/Australia/NSW229/2020|EPI ISL 451495|B.4|Australia|2020-03-28	0.0006126349	Oceania
Oceania|hCoV-19/Australia/VIC172/2020|EPI ISL 419869|B.40|Australia|2020-03-18	Oceania|hCoV-19/Australia/NSW229/2020|EPI ISL 451495|B.4|Australia|2020-03-28	0.0005104438	Oceania
Oceania|hCoV-19/Australia/VIC158/2020|EPI ISL 419855|B.1|Australia|2020-03-18	Oceania|hCoV-19/Australia/NSW229/2020|EPI ISL 451495|B.4|Australia|2020-03-28	0.0006466951	Oceania
Oceania|hCoV-19/Australia/QLDID925/2020|EPI ISL 418803|B.1|Australia|2020-03-18	Oceania|hCoV-19/Australia/NSW229/2020|EPI ISL 451495|B.4|Australia|2020-03-28	0.0005104437	Oceania
Oceania|hCoV-19/Australia/VIC178/2020|EPI ISL 419875|B.1.1|Australia|2020-03-18	Oceania|hCoV-19/Australia/NSW229/2020|EPI ISL 451495|B.4|Australia|2020-03-28	0.0006126061	Oceania
Oceania|hCoV-19/Australia/VIC109/2020|EPI ISL 419718|B.1.1|Australia|2020-03-18	Oceania|hCoV-19/Australia/NSW229/2020|EPI ISL 451495|B.4|Australia|2020-03-28	0.0005445162	Oceania
Oceania|hCoV-19/New Zealand/20VR0760/2020|EPI ISL 456165|B.1.5|New Zealand|2020-03-18	Oceania|hCoV-19/Australia/NSW229/2020|EPI ISL 451495|B.4|Australia|2020-03-28	0.0004763958	Oceania
Oceania|hCoV-19/New Zealand/20VR0770/2020|EPI ISL 456168|B.39|New Zealand|2020-03-18	Oceania|hCoV-19/Australia/NSW229/2020|EPI ISL 451495|B.4|Australia|2020-03-28	0.0005104346	Oceania
Oceania|hCoV-19/Australia/SAP186/2020|EPI ISL 492125|B.1|Australia|2020-03-19	Oceania|hCoV-19/Australia/NSW229/2020|EPI ISL 451495|B.4|Australia|2020-03-28	0.0005785809	Oceania
Oceania|hCoV-19/Australia/SAP368/2020|EPI ISL 492133|B.1.1|Australia|2020-03-19	Oceania|hCoV-19/Australia/NSW229/2020|EPI ISL 451495|B.4|Australia|2020-03-28	0.0005785774	Oceania
Oceania|hCoV-19/Australia/NSW2169/2020|EPI ISL 500640|B.6|Australia|2020-03-19	Oceania|hCoV-19/Australia/NSW229/2020|EPI ISL 451495|B.4|Australia|2020-03-28	0.0005444751	Oceania
Oceania|hCoV-19/Australia/VIC186/2020|EPI ISL 419882|B.40|Australia|2020-03-19	Oceania|hCoV-19/Australia/NSW229/2020|EPI ISL 451495|B.4|Australia|2020-03-28	0.0004423455	Oceania
Oceania|hCoV-19/Australia/VIC184/2020|EPI ISL 419880|B.1|Australia|2020-03-19	Oceania|hCoV-19/Australia/NSW229/2020|EPI ISL 451495|B.4|Australia|2020-03-28	0.0005444846	Oceania
Oceania|hCoV-19/Australia/VIC203/2020|EPI ISL 419898|B.40|Australia|2020-03-19	Oceania|hCoV-19/Australia/NSW229/2020|EPI ISL 451495|B.4|Australia|2020-03-28	0.0006125706	Oceania
Oceania|hCoV-19/Australia/SAP395/2020|EPI ISL 492160|B.1.1|Australia|2020-03-19	Oceania|hCoV-19/Australia/NSW229/2020|EPI ISL 451495|B.4|Australia|2020-03-28	0.0006126240	Oceania
Oceania|hCoV-19/New Zealand/20VR1110/2020|EPI ISL 456191|B.1.5|New Zealand|2020-03-19	Oceania|hCoV-19/Australia/NSW229/2020|EPI ISL 451495|B.4|Australia|2020-03-28	0.0005445354	Oceania
Oceania|hCoV-19/Australia/VIC180/2020|EPI ISL 419877|B|Australia|2020-03-19	Oceania|hCoV-19/Australia/NSW229/2020|EPI ISL 451495|B.4|Australia|2020-03-28	0.0003742658	Oceania
Oceania|hCoV-19/Australia/WA36/2020|EPI ISL 470853|B.39|Australia|2020-03-19	Oceania|hCoV-19/Australia/NSW229/2020|EPI ISL 451495|B.4|Australia|2020-03-28	0.0005104198	Oceania
Oceania|hCoV-19/Australia/VIC192/2020|EPI ISL 419888|B.1|Australia|2020-03-19	Oceania|hCoV-19/Australia/NSW229/2020|EPI ISL 451495|B.4|Australia|2020-03-28	0.0004763958	Oceania
Oceania|hCoV-19/Australia/VIC201/2020|EPI ISL 419896|B.1|Australia|2020-03-19	Oceania|hCoV-19/Australia/NSW229/2020|EPI ISL 451495|B.4|Australia|2020-03-28	0.0005444846	Oceania
Oceania|hCoV-19/Australia/VIC188/2020|EPI ISL 419884|B.6|Australia|2020-03-19	Oceania|hCoV-19/Australia/NSW229/2020|EPI ISL 451495|B.4|Australia|2020-03-28	0.0005104437	Oceania
Oceania|hCoV-19/Australia/SAP036/2020|EPI ISL 450194|B.1|Australia|2020-03-19	Oceania|hCoV-19/Australia/NSW229/2020|EPI ISL 451495|B.4|Australia|2020-03-28	0.0005445101	Oceania
Oceania|hCoV-19/Australia/VIC190/2020|EPI ISL 419886|B.1.1|Australia|2020-03-19	Oceania|hCoV-19/Australia/NSW229/2020|EPI ISL 451495|B.4|Australia|2020-03-28	0.0005445162	Oceania
Oceania|hCoV-19/Australia/SAP372/2020|EPI ISL 492137|B.1|Australia|2020-03-19	Oceania|hCoV-19/Australia/NSW229/2020|EPI ISL 451495|B.4|Australia|2020-03-28	0.0005445004	Oceania
Oceania|hCoV-19/Australia/VIC191/2020|EPI ISL 419887|B.1.1|Australia|2020-03-19	Oceania|hCoV-19/Australia/NSW229/2020|EPI ISL 451495|B.4|Australia|2020-03-28	0.0006126063	Oceania
Oceania|hCoV-19/Australia/VIC218/2020|EPI ISL 419913|B.40|Australia|2020-03-20	Oceania|hCoV-19/Australia/NSW229/2020|EPI ISL 451495|B.4|Australia|2020-03-28	0.0006125707	Oceania
Oceania|hCoV-19/Australia/SAP397/2020|EPI ISL 492162|B.1.5|Australia|2020-03-20	Oceania|hCoV-19/Australia/NSW229/2020|EPI ISL 451495|B.4|Australia|2020-03-28	0.0005104347	Oceania
Oceania|hCoV-19/Guam/GU NHG 03/2020|EPI ISL 445000|B.6|Guam|2020-03-20	Oceania|hCoV-19/Australia/NSW229/2020|EPI ISL 451495|B.4|Australia|2020-03-28	0.0004763904	Oceania
Oceania|hCoV-19/Australia/VIC123/2020|EPI ISL 419731|B.1.1|Australia|2020-03-20	Oceania|hCoV-19/Australia/NSW229/2020|EPI ISL 451495|B.4|Australia|2020-03-28	0.0005785708	Oceania
Oceania|hCoV-19/Australia/SAP374/2020|EPI ISL 492139|B.1|Australia|2020-03-20	Oceania|hCoV-19/Australia/NSW229/2020|EPI ISL 451495|B.4|Australia|2020-03-28	0.0006125995	Oceania
Oceania|hCoV-19/Australia/SAP386/2020|EPI ISL 492151|B.1.1|Australia|2020-03-20	Oceania|hCoV-19/Australia/NSW229/2020|EPI ISL 451495|B.4|Australia|2020-03-28	0.0005785776	Oceania
Oceania|hCoV-19/Australia/SAP380/2020|EPI ISL 492145|B.6|Australia|2020-03-20	Oceania|hCoV-19/Australia/NSW229/2020|EPI ISL 451495|B.4|Australia|2020-03-28	0.0004763904	Oceania
Oceania|hCoV-19/Australia/VIC129/2020|EPI ISL 419732|B|Australia|2020-03-20	Oceania|hCoV-19/Australia/NSW229/2020|EPI ISL 451495|B.4|Australia|2020-03-28	0.0003743040	Oceania
Oceania|hCoV-19/Australia/VIC214/2020|EPI ISL 419909|B.1|Australia|2020-03-20	Oceania|hCoV-19/Australia/NSW229/2020|EPI ISL 451495|B.4|Australia|2020-03-28	0.0005445005	Oceania
Oceania|hCoV-19/Australia/VIC339/2020|EPI ISL 426648|B.1.1.71|Australia|2020-03-20	Oceania|hCoV-19/Australia/NSW229/2020|EPI ISL 451495|B.4|Australia|2020-03-28	0.0006126349	Oceania
Oceania|hCoV-19/Australia/VIC342/2020|EPI ISL 426651|B.31|Australia|2020-03-20	Oceania|hCoV-19/Australia/NSW229/2020|EPI ISL 451495|B.4|Australia|2020-03-28	0.0005445101	Oceania
Oceania|hCoV-19/Australia/NSW2043/2020|EPI ISL 500614|B.1.98|Australia|2020-03-20	Oceania|hCoV-19/Australia/NSW229/2020|EPI ISL 451495|B.4|Australia|2020-03-28	0.0004763820	Oceania
Oceania|hCoV-19/New Zealand/20VR1276/2020|EPI ISL 456201|B.31|New Zealand|2020-03-20	Oceania|hCoV-19/Australia/NSW229/2020|EPI ISL 451495|B.4|Australia|2020-03-28	0.0006466649	Oceania
Oceania|hCoV-19/Australia/VIC216/2020|EPI ISL 419911|B.1|Australia|2020-03-20	Oceania|hCoV-19/Australia/NSW229/2020|EPI ISL 451495|B.4|Australia|2020-03-28	0.0005444846	Oceania
Oceania|hCoV-19/Australia/VIC341/2020|EPI ISL 426650|B.1.5|Australia|2020-03-20	Oceania|hCoV-19/Australia/NSW229/2020|EPI ISL 451495|B.4|Australia|2020-03-28	0.0005444908	Oceania
Oceania|hCoV-19/Australia/VIC211/2020|EPI ISL 419906|B.1|Australia|2020-03-20	Oceania|hCoV-19/Australia/NSW229/2020|EPI ISL 451495|B.4|Australia|2020-03-28	0.0005445101	Oceania
Oceania|hCoV-19/Australia/VIC114/2020|EPI ISL 419725|B.1.5|Australia|2020-03-20	Oceania|hCoV-19/Australia/NSW229/2020|EPI ISL 451495|B.4|Australia|2020-03-28	0.0004763958	Oceania
Oceania|hCoV-19/Australia/NSW2207/2020|EPI ISL 500665|B.1.1|Australia|2020-03-21	Oceania|hCoV-19/Australia/NSW229/2020|EPI ISL 451495|B.4|Australia|2020-03-28	0.0005785876	Oceania
Oceania|hCoV-19/Australia/VIC234/2020|EPI ISL 419929|B.1.272|Australia|2020-03-21	Oceania|hCoV-19/Australia/NSW229/2020|EPI ISL 451495|B.4|Australia|2020-03-28	0.0005785540	Oceania
Oceania|hCoV-19/Australia/SAP370/2020|EPI ISL 492135|B.1.5|Australia|2020-03-21	Oceania|hCoV-19/Australia/NSW229/2020|EPI ISL 451495|B.4|Australia|2020-03-28	0.0005445004	Oceania
Oceania|hCoV-19/Australia/VIC236/2020|EPI ISL 419931|B.1|Australia|2020-03-21	Oceania|hCoV-19/Australia/NSW229/2020|EPI ISL 451495|B.4|Australia|2020-03-28	0.0005445004	Oceania
Oceania|hCoV-19/Australia/VIC249/2020|EPI ISL 419944|B.1.1.254|Australia|2020-03-21	Oceania|hCoV-19/Australia/NSW229/2020|EPI ISL 451495|B.4|Australia|2020-03-28	0.0006126241	Oceania
Oceania|hCoV-19/Australia/VIC242/2020|EPI ISL 419937|B|Australia|2020-03-21	Oceania|hCoV-19/Australia/NSW229/2020|EPI ISL 451495|B.4|Australia|2020-03-28	0.0003743040	Oceania
Oceania|hCoV-19/Australia/VIC238/2020|EPI ISL 419933|B.1.1|Australia|2020-03-21	Oceania|hCoV-19/Australia/NSW229/2020|EPI ISL 451495|B.4|Australia|2020-03-28	0.0005445162	Oceania
Oceania|hCoV-19/Australia/VIC354/2020|EPI ISL 426662|B.1.1.1|Australia|2020-03-21	Oceania|hCoV-19/Australia/NSW229/2020|EPI ISL 451495|B.4|Australia|2020-03-28	0.0008169961	Oceania
Oceania|hCoV-19/Australia/VIC258/2020|EPI ISL 419951|B.1|Australia|2020-03-21	Oceania|hCoV-19/Australia/NSW229/2020|EPI ISL 451495|B.4|Australia|2020-03-28	0.0005785270	Oceania
Oceania|hCoV-19/Australia/VIC353/2020|EPI ISL 426661|B.1.1|Australia|2020-03-21	Oceania|hCoV-19/Australia/NSW229/2020|EPI ISL 451495|B.4|Australia|2020-03-28	0.0005785606	Oceania
Oceania|hCoV-19/Australia/NSW2259/2020|EPI ISL 500696|B.1.1|Australia|2020-03-21	Oceania|hCoV-19/Australia/NSW229/2020|EPI ISL 451495|B.4|Australia|2020-03-28	0.0006126348	Oceania
Oceania|hCoV-19/Australia/VIC261/2020|EPI ISL 419954|B.1|Australia|2020-03-21	Oceania|hCoV-19/Australia/NSW229/2020|EPI ISL 451495|B.4|Australia|2020-03-28	0.0005444846	Oceania
Oceania|hCoV-19/Australia/VIC237/2020|EPI ISL 419932|B.6|Australia|2020-03-21	Oceania|hCoV-19/Australia/NSW229/2020|EPI ISL 451495|B.4|Australia|2020-03-28	0.0005785269	Oceania
Oceania|hCoV-19/Australia/VIC246/2020|EPI ISL 419941|B.1|Australia|2020-03-21	Oceania|hCoV-19/Australia/NSW229/2020|EPI ISL 451495|B.4|Australia|2020-03-28	0.0005785809	Oceania
Oceania|hCoV-19/Australia/VIC230/2020|EPI ISL 419925|B.1.1|Australia|2020-03-21	Oceania|hCoV-19/Australia/NSW229/2020|EPI ISL 451495|B.4|Australia|2020-03-28	0.0005786787	Oceania
Oceania|hCoV-19/Australia/SAP382/2020|EPI ISL 492147|B.40|Australia|2020-03-21	Oceania|hCoV-19/Australia/NSW229/2020|EPI ISL 451495|B.4|Australia|2020-03-28	0.0004423455	Oceania
Oceania|hCoV-19/Australia/VIC243/2020|EPI ISL 419938|B.1|Australia|2020-03-21	Oceania|hCoV-19/Australia/NSW229/2020|EPI ISL 451495|B.4|Australia|2020-03-28	0.0005785270	Oceania
Oceania|hCoV-19/Australia/VIC362/2020|EPI ISL 426670|B.1.1|Australia|2020-03-22	Oceania|hCoV-19/Australia/NSW229/2020|EPI ISL 451495|B.4|Australia|2020-03-28	0.0006126241	Oceania
Oceania|hCoV-19/Australia/VIC275/2020|EPI ISL 419968|B.1|Australia|2020-03-22	Oceania|hCoV-19/Australia/NSW229/2020|EPI ISL 451495|B.4|Australia|2020-03-28	0.0005104437	Oceania
Oceania|hCoV-19/Australia/VIC373/2020|EPI ISL 426680|B|Australia|2020-03-22	Oceania|hCoV-19/Australia/NSW229/2020|EPI ISL 451495|B.4|Australia|2020-03-28	0.0004083294	Oceania
Oceania|hCoV-19/Australia/VIC269/2020|EPI ISL 419962|B.1.1|Australia|2020-03-22	Oceania|hCoV-19/Australia/NSW229/2020|EPI ISL 451495|B.4|Australia|2020-03-28	0.0006126063	Oceania
Oceania|hCoV-19/Australia/VIC367/2020|EPI ISL 426675|A.2|Australia|2020-03-22	Oceania|hCoV-19/Australia/NSW229/2020|EPI ISL 451495|B.4|Australia|2020-03-28	0.0006126100	Oceania
Oceania|hCoV-19/Australia/VIC285/2020|EPI ISL 419976|B.1.5|Australia|2020-03-22	Oceania|hCoV-19/Australia/NSW229/2020|EPI ISL 451495|B.4|Australia|2020-03-28	0.0004763820	Oceania
Oceania|hCoV-19/Australia/VIC278/2020|EPI ISL 419971|B.1.5|Australia|2020-03-22	Oceania|hCoV-19/Australia/NSW229/2020|EPI ISL 451495|B.4|Australia|2020-03-28	0.0005444749	Oceania
Oceania|hCoV-19/Australia/QLD1010/2020|EPI ISL 530270|B.6|Australia|2020-03-22	Oceania|hCoV-19/Australia/NSW229/2020|EPI ISL 451495|B.4|Australia|2020-03-28	0.0005104199	Oceania
Oceania|hCoV-19/Australia/NSW2265/2020|EPI ISL 500700|B.1.370|Australia|2020-03-22	Oceania|hCoV-19/Australia/NSW229/2020|EPI ISL 451495|B.4|Australia|2020-03-28	0.0005787042	Oceania
Oceania|hCoV-19/Australia/VIC276/2020|EPI ISL 419969|B.6|Australia|2020-03-22	Oceania|hCoV-19/Australia/NSW229/2020|EPI ISL 451495|B.4|Australia|2020-03-28	0.0005444688	Oceania
Oceania|hCoV-19/Australia/SAP383/2020|EPI ISL 492148|B.1.5|Australia|2020-03-22	Oceania|hCoV-19/Australia/NSW229/2020|EPI ISL 451495|B.4|Australia|2020-03-28	0.0005104347	Oceania
Oceania|hCoV-19/Australia/ACT0071/2020|EPI ISL 498531|B.40|Australia|2020-03-22	Oceania|hCoV-19/Australia/NSW229/2020|EPI ISL 451495|B.4|Australia|2020-03-28	0.0005104528	Oceania
Oceania|hCoV-19/Australia/VIC134/2020|EPI ISL 419827|B.1.1|Australia|2020-03-22	Oceania|hCoV-19/Australia/NSW229/2020|EPI ISL 451495|B.4|Australia|2020-03-28	0.0006126349	Oceania
Oceania|hCoV-19/Australia/VIC283/2020|EPI ISL 419974|B.1|Australia|2020-03-22	Oceania|hCoV-19/Australia/NSW229/2020|EPI ISL 451495|B.4|Australia|2020-03-28	0.0005445101	Oceania
Oceania|hCoV-19/Australia/NSW2244/2020|EPI ISL 500684|B.1|Australia|2020-03-22	Oceania|hCoV-19/Australia/NSW229/2020|EPI ISL 451495|B.4|Australia|2020-03-28	0.0005445101	Oceania
Oceania|hCoV-19/Australia/VIC267/2020|EPI ISL 419960|B.1|Australia|2020-03-22	Oceania|hCoV-19/Australia/NSW229/2020|EPI ISL 451495|B.4|Australia|2020-03-28	0.0005445101	Oceania
Oceania|hCoV-19/Australia/VIC287/2020|EPI ISL 419978|B.1|Australia|2020-03-22	Oceania|hCoV-19/Australia/NSW229/2020|EPI ISL 451495|B.4|Australia|2020-03-28	0.0005444846	Oceania
Oceania|hCoV-19/New Zealand/20VR1451/2020|EPI ISL 456218|B.3|New Zealand|2020-03-23	Oceania|hCoV-19/Australia/NSW229/2020|EPI ISL 451495|B.4|Australia|2020-03-28	0.0005104495	Oceania
Oceania|hCoV-19/Australia/VIC299/2020|EPI ISL 419990|B.40|Australia|2020-03-23	Oceania|hCoV-19/Australia/NSW229/2020|EPI ISL 451495|B.4|Australia|2020-03-28	0.0004082986	Oceania
Oceania|hCoV-19/Australia/SAP336/2020|EPI ISL 483113|B.1.5|Australia|2020-03-23	Oceania|hCoV-19/Australia/NSW229/2020|EPI ISL 451495|B.4|Australia|2020-03-28	0.0004764042	Oceania
Oceania|hCoV-19/Australia/QLDID938/2020|EPI ISL 444612|B.1|Australia|2020-03-23	Oceania|hCoV-19/Australia/NSW229/2020|EPI ISL 451495|B.4|Australia|2020-03-28	0.0005444846	Oceania
Oceania|hCoV-19/Australia/VIC384/2020|EPI ISL 426691|B.1.5|Australia|2020-03-23	Oceania|hCoV-19/Australia/NSW229/2020|EPI ISL 451495|B.4|Australia|2020-03-28	0.0005445003	Oceania
Oceania|hCoV-19/Australia/VIC309/2020|EPI ISL 420000|B.1.1|Australia|2020-03-23	Oceania|hCoV-19/Australia/NSW229/2020|EPI ISL 451495|B.4|Australia|2020-03-28	0.0005445162	Oceania
Oceania|hCoV-19/Australia/VIC308/2020|EPI ISL 419999|B.1|Australia|2020-03-23	Oceania|hCoV-19/Australia/NSW229/2020|EPI ISL 451495|B.4|Australia|2020-03-28	0.0006126172	Oceania
Oceania|hCoV-19/Australia/VIC383/2020|EPI ISL 426690|B.1|Australia|2020-03-23	Oceania|hCoV-19/Australia/NSW229/2020|EPI ISL 451495|B.4|Australia|2020-03-28	0.0005785270	Oceania
Oceania|hCoV-19/New Zealand/20VR1796/2020|EPI ISL 456255|B.1|New Zealand|2020-03-23	Oceania|hCoV-19/Australia/NSW229/2020|EPI ISL 451495|B.4|Australia|2020-03-28	0.0005445005	Oceania
Oceania|hCoV-19/Australia/VIC530/2020|EPI ISL 426796|B.1|Australia|2020-03-23	Oceania|hCoV-19/Australia/NSW229/2020|EPI ISL 451495|B.4|Australia|2020-03-28	0.0005104347	Oceania
Oceania|hCoV-19/Australia/VIC301/2020|EPI ISL 419992|B.40|Australia|2020-03-23	Oceania|hCoV-19/Australia/NSW229/2020|EPI ISL 451495|B.4|Australia|2020-03-28	0.0004082986	Oceania
Oceania|hCoV-19/Australia/VIC389/2020|EPI ISL 426696|B|Australia|2020-03-23	Oceania|hCoV-19/Australia/NSW229/2020|EPI ISL 451495|B.4|Australia|2020-03-28	0.0004764126	Oceania
Oceania|hCoV-19/New Zealand/20VR1618/2020|EPI ISL 456228|B.1.1.254|New Zealand|2020-03-23	Oceania|hCoV-19/Australia/NSW229/2020|EPI ISL 451495|B.4|Australia|2020-03-28	0.0006126241	Oceania
Oceania|hCoV-19/New Zealand/20VR1626/2020|EPI ISL 456236|B.31|New Zealand|2020-03-23	Oceania|hCoV-19/Australia/NSW229/2020|EPI ISL 451495|B.4|Australia|2020-03-28	0.0005785540	Oceania
Oceania|hCoV-19/Australia/VIC300/2020|EPI ISL 419991|B.1.5|Australia|2020-03-23	Oceania|hCoV-19/Australia/NSW229/2020|EPI ISL 451495|B.4|Australia|2020-03-28	0.0005444750	Oceania
Oceania|hCoV-19/Australia/VIC296/2020|EPI ISL 419987|B.1.1|Australia|2020-03-23	Oceania|hCoV-19/Australia/NSW229/2020|EPI ISL 451495|B.4|Australia|2020-03-28	0.0006126349	Oceania
Oceania|hCoV-19/Australia/VIC312/2020|EPI ISL 420003|B.1|Australia|2020-03-23	Oceania|hCoV-19/Australia/NSW229/2020|EPI ISL 451495|B.4|Australia|2020-03-28	0.0005785540	Oceania
Oceania|hCoV-19/Australia/QLD985/2020|EPI ISL 530265|B.1|Australia|2020-03-24	Oceania|hCoV-19/Australia/NSW229/2020|EPI ISL 451495|B.4|Australia|2020-03-28	0.0005445101	Oceania
Oceania|hCoV-19/Australia/QLDID941/2020|EPI ISL 447594|B.1.1|Australia|2020-03-24	Oceania|hCoV-19/Australia/NSW229/2020|EPI ISL 451495|B.4|Australia|2020-03-28	0.0005785876	Oceania
Oceania|hCoV-19/Australia/VIC13741/2020|EPI ISL 563820|B.40|Australia|2020-03-24	Oceania|hCoV-19/Australia/NSW229/2020|EPI ISL 451495|B.4|Australia|2020-03-28	0.0005104199	Oceania
Oceania|hCoV-19/Australia/VIC395/2020|EPI ISL 426698|B.1|Australia|2020-03-24	Oceania|hCoV-19/Australia/NSW229/2020|EPI ISL 451495|B.4|Australia|2020-03-28	0.0006807260	Oceania
Oceania|hCoV-19/New Zealand/20VR1581/2020|EPI ISL 456223|B.1.1|New Zealand|2020-03-24	Oceania|hCoV-19/Australia/NSW229/2020|EPI ISL 451495|B.4|Australia|2020-03-28	0.0006126348	Oceania
Oceania|hCoV-19/Australia/VIC315/2020|EPI ISL 420006|B.1.1|Australia|2020-03-24	Oceania|hCoV-19/Australia/NSW229/2020|EPI ISL 451495|B.4|Australia|2020-03-28	0.0005785606	Oceania
Oceania|hCoV-19/Australia/VIC541/2020|EPI ISL 426806|B.1.5|Australia|2020-03-24	Oceania|hCoV-19/Australia/NSW229/2020|EPI ISL 451495|B.4|Australia|2020-03-28	0.0005104437	Oceania
Oceania|hCoV-19/Australia/VIC449/2020|EPI ISL 426745|B.1|Australia|2020-03-24	Oceania|hCoV-19/Australia/NSW229/2020|EPI ISL 451495|B.4|Australia|2020-03-28	0.0005445101	Oceania
Oceania|hCoV-19/Australia/VIC394/2020|EPI ISL 426697|B.1.1.296|Australia|2020-03-24	Oceania|hCoV-19/Australia/NSW229/2020|EPI ISL 451495|B.4|Australia|2020-03-28	0.0006467138	Oceania
Oceania|hCoV-19/Australia/SAP244/2020|EPI ISL 468002|B.1.1.1|Australia|2020-03-24	Oceania|hCoV-19/Australia/NSW229/2020|EPI ISL 451495|B.4|Australia|2020-03-28	0.0007148062	Oceania
Oceania|hCoV-19/Guam/GU-NHG-02/2020|EPI ISL 444610|B.6|Guam|2020-03-24	Oceania|hCoV-19/Australia/NSW229/2020|EPI ISL 451495|B.4|Australia|2020-03-28	0.0004423327	Oceania
Oceania|hCoV-19/Australia/VIC325/2020|EPI ISL 420016|B.31|Australia|2020-03-24	Oceania|hCoV-19/Australia/NSW229/2020|EPI ISL 451495|B.4|Australia|2020-03-28	0.0005445101	Oceania
Oceania|hCoV-19/Australia/VIC321/2020|EPI ISL 420012|B.1|Australia|2020-03-24	Oceania|hCoV-19/Australia/NSW229/2020|EPI ISL 451495|B.4|Australia|2020-03-28	0.0005444846	Oceania
Oceania|hCoV-19/Australia/WA56/2020|EPI ISL 470873|B.1|Australia|2020-03-24	Oceania|hCoV-19/Australia/NSW229/2020|EPI ISL 451495|B.4|Australia|2020-03-28	0.0005787378	Oceania
Oceania|hCoV-19/Australia/VIC540/2020|EPI ISL 426805|B.1|Australia|2020-03-24	Oceania|hCoV-19/Australia/NSW229/2020|EPI ISL 451495|B.4|Australia|2020-03-28	0.0006807260	Oceania
Oceania|hCoV-19/Australia/QLD986/2020|EPI ISL 530266|B.1.5|Australia|2020-03-24	Oceania|hCoV-19/Australia/NSW229/2020|EPI ISL 451495|B.4|Australia|2020-03-28	0.0005104347	Oceania
Oceania|hCoV-19/Australia/QLDID939/2020|EPI ISL 444793|B.1.265|Australia|2020-03-24	Oceania|hCoV-19/Australia/NSW229/2020|EPI ISL 451495|B.4|Australia|2020-03-28	0.0005786131	Oceania
Oceania|hCoV-19/Australia/VIC555/2020|EPI ISL 426816|B.1.3|Australia|2020-03-25	Oceania|hCoV-19/Australia/NSW229/2020|EPI ISL 451495|B.4|Australia|2020-03-28	0.0005785860	Oceania
Oceania|hCoV-19/Australia/QLDID935/2020|EPI ISL 436097|B.1.5|Australia|2020-03-25	Oceania|hCoV-19/Australia/NSW229/2020|EPI ISL 451495|B.4|Australia|2020-03-28	0.0005445004	Oceania
Oceania|hCoV-19/Australia/VIC548/2020|EPI ISL 426811|B.1.1|Australia|2020-03-25	Oceania|hCoV-19/Australia/NSW229/2020|EPI ISL 451495|B.4|Australia|2020-03-28	0.0005785876	Oceania
Oceania|hCoV-19/Australia/SAP242/2020|EPI ISL 468023|B.1|Australia|2020-03-25	Oceania|hCoV-19/Australia/NSW229/2020|EPI ISL 451495|B.4|Australia|2020-03-28	0.0005444846	Oceania
Oceania|hCoV-19/Australia/VIC535/2020|EPI ISL 426801|B|Australia|2020-03-25	Oceania|hCoV-19/Australia/NSW229/2020|EPI ISL 451495|B.4|Australia|2020-03-28	0.0004423778	Oceania
Oceania|hCoV-19/New Zealand/20VR1765/2020|EPI ISL 536789|B.31|New Zealand|2020-03-25	Oceania|hCoV-19/Australia/NSW229/2020|EPI ISL 451495|B.4|Australia|2020-03-28	0.0005785540	Oceania
Oceania|hCoV-19/Australia/VIC597/2020|EPI ISL 426854|B.1.1|Australia|2020-03-25	Oceania|hCoV-19/Australia/NSW229/2020|EPI ISL 451495|B.4|Australia|2020-03-28	0.0006126349	Oceania
Oceania|hCoV-19/Australia/SAP256/2020|EPI ISL 468028|B.1|Australia|2020-03-25	Oceania|hCoV-19/Australia/NSW229/2020|EPI ISL 451495|B.4|Australia|2020-03-28	0.0005444846	Oceania
Oceania|hCoV-19/Australia/VIC566/2020|EPI ISL 426826|B.1|Australia|2020-03-25	Oceania|hCoV-19/Australia/NSW229/2020|EPI ISL 451495|B.4|Australia|2020-03-28	0.0005104437	Oceania
Oceania|hCoV-19/Australia/SAP273/2020|EPI ISL 468029|B.1.5|Australia|2020-03-25	Oceania|hCoV-19/Australia/NSW229/2020|EPI ISL 451495|B.4|Australia|2020-03-28	0.0005104347	Oceania
Oceania|hCoV-19/Australia/QLD962/2020|EPI ISL 530241|B.1|Australia|2020-03-25	Oceania|hCoV-19/Australia/NSW229/2020|EPI ISL 451495|B.4|Australia|2020-03-28	0.0005104437	Oceania
Oceania|hCoV-19/Australia/SAP263/2020|EPI ISL 468022|A|Australia|2020-03-25	Oceania|hCoV-19/Australia/NSW229/2020|EPI ISL 451495|B.4|Australia|2020-03-28	0.0005445258	Oceania
Oceania|hCoV-19/Australia/VIC571/2020|EPI ISL 426831|B.1.370|Australia|2020-03-25	Oceania|hCoV-19/Australia/NSW229/2020|EPI ISL 451495|B.4|Australia|2020-03-28	0.0005785270	Oceania
Oceania|hCoV-19/Australia/VIC561/2020|EPI ISL 426822|B.1.1|Australia|2020-03-25	Oceania|hCoV-19/Australia/NSW229/2020|EPI ISL 451495|B.4|Australia|2020-03-28	0.0006466837	Oceania
Oceania|hCoV-19/Australia/QLD960/2020|EPI ISL 530242|B.1.1|Australia|2020-03-25	Oceania|hCoV-19/Australia/NSW229/2020|EPI ISL 451495|B.4|Australia|2020-03-28	0.0005445162	Oceania
Oceania|hCoV-19/Australia/NSW166/2020|EPI ISL 427771|B.1.1|Australia|2020-03-25	Oceania|hCoV-19/Australia/NSW229/2020|EPI ISL 451495|B.4|Australia|2020-03-28	0.0005785882	Oceania
Oceania|hCoV-19/Australia/NSW221/2020|EPI ISL 451487|B.6|Australia|2020-03-25	Oceania|hCoV-19/Australia/NSW229/2020|EPI ISL 451495|B.4|Australia|2020-03-28	0.0005784836	Oceania
Oceania|hCoV-19/Australia/VIC617/2020|EPI ISL 426872|B.1|Australia|2020-03-26	Oceania|hCoV-19/Australia/NSW229/2020|EPI ISL 451495|B.4|Australia|2020-03-28	0.0005445105	Oceania
Oceania|hCoV-19/New Zealand/20VR1783/2020|EPI ISL 456252|B.31|New Zealand|2020-03-26	Oceania|hCoV-19/Australia/NSW229/2020|EPI ISL 451495|B.4|Australia|2020-03-28	0.0006125994	Oceania
Oceania|hCoV-19/Australia/NSW2435/2020|EPI ISL 527016|B.1.5|Australia|2020-03-26	Oceania|hCoV-19/Australia/NSW229/2020|EPI ISL 451495|B.4|Australia|2020-03-28	0.0004423455	Oceania
Oceania|hCoV-19/Australia/VIC942/2020|EPI ISL 430639|B.1|Australia|2020-03-26	Oceania|hCoV-19/Australia/NSW229/2020|EPI ISL 451495|B.4|Australia|2020-03-28	0.0006125993	Oceania
Oceania|hCoV-19/Australia/QLD1012/2020|EPI ISL 530272|B.40|Australia|2020-03-26	Oceania|hCoV-19/Australia/NSW229/2020|EPI ISL 451495|B.4|Australia|2020-03-28	0.0004423455	Oceania
Oceania|hCoV-19/Australia/SAP319/2020|EPI ISL 483099|B.1.1|Australia|2020-03-26	Oceania|hCoV-19/Australia/NSW229/2020|EPI ISL 451495|B.4|Australia|2020-03-28	0.0006466534	Oceania
Oceania|hCoV-19/Australia/SAP246/2020|EPI ISL 468014|B.1.153|Australia|2020-03-26	Oceania|hCoV-19/Australia/NSW229/2020|EPI ISL 451495|B.4|Australia|2020-03-28	0.0005104585	Oceania
Oceania|hCoV-19/New Zealand/20VR1773/2020|EPI ISL 456244|B.1.1|New Zealand|2020-03-26	Oceania|hCoV-19/Australia/NSW229/2020|EPI ISL 451495|B.4|Australia|2020-03-28	0.0006126349	Oceania
Oceania|hCoV-19/Guam/GU NHG 01/2020|EPI ISL 444998|B.6|Guam|2020-03-26	Oceania|hCoV-19/Australia/NSW229/2020|EPI ISL 451495|B.4|Australia|2020-03-28	0.0005444434	Oceania
Oceania|hCoV-19/Australia/QLD965/2020|EPI ISL 530244|B.1.5|Australia|2020-03-26	Oceania|hCoV-19/Australia/NSW229/2020|EPI ISL 451495|B.4|Australia|2020-03-28	0.0005104436	Oceania
Oceania|hCoV-19/Australia/VIC458/2020|EPI ISL 426752|B.1.255|Australia|2020-03-26	Oceania|hCoV-19/Australia/NSW229/2020|EPI ISL 451495|B.4|Australia|2020-03-28	0.0005104437	Oceania
Oceania|hCoV-19/Australia/SAP051/2020|EPI ISL 451090|B.1.255|Australia|2020-03-26	Oceania|hCoV-19/Australia/NSW229/2020|EPI ISL 451495|B.4|Australia|2020-03-28	0.0005785539	Oceania
Oceania|hCoV-19/Australia/SAP052/2020|EPI ISL 451091|B.1|Australia|2020-03-26	Oceania|hCoV-19/Australia/NSW229/2020|EPI ISL 451495|B.4|Australia|2020-03-28	0.0005445101	Oceania
Oceania|hCoV-19/Australia/QLDID940/2020|EPI ISL 444794|B.1|Australia|2020-03-26	Oceania|hCoV-19/Australia/NSW229/2020|EPI ISL 451495|B.4|Australia|2020-03-28	0.0005785540	Oceania
Oceania|hCoV-19/New Zealand/20VR1779/2020|EPI ISL 456248|B.1|New Zealand|2020-03-26	Oceania|hCoV-19/Australia/NSW229/2020|EPI ISL 451495|B.4|Australia|2020-03-28	0.0005785539	Oceania
Oceania|hCoV-19/Australia/VIC1995/2020|EPI ISL 521901|B.1.370|Australia|2020-03-26	Oceania|hCoV-19/Australia/NSW229/2020|EPI ISL 451495|B.4|Australia|2020-03-28	0.0006125993	Oceania
Oceania|hCoV-19/Australia/SAP221/2020|EPI ISL 468026|B.1.1|Australia|2020-03-26	Oceania|hCoV-19/Australia/NSW229/2020|EPI ISL 451495|B.4|Australia|2020-03-28	0.0006126063	Oceania
Oceania|hCoV-19/Australia/NSW220/2020|EPI ISL 451486|B|Australia|2020-03-26	Oceania|hCoV-19/Australia/NSW229/2020|EPI ISL 451495|B.4|Australia|2020-03-28	0.0005104204	Oceania
Oceania|hCoV-19/Australia/SAP310/2020|EPI ISL 483093|B|Australia|2020-03-27	Oceania|hCoV-19/Australia/NSW229/2020|EPI ISL 451495|B.4|Australia|2020-03-28	0.0004082990	Oceania
Oceania|hCoV-19/Australia/VIC668/2020|EPI ISL 426964|B|Australia|2020-03-27	Oceania|hCoV-19/Australia/NSW229/2020|EPI ISL 451495|B.4|Australia|2020-03-28	0.0004763903	Oceania
Oceania|hCoV-19/Australia/VIC667/2020|EPI ISL 426963|B.3|Australia|2020-03-27	Oceania|hCoV-19/Australia/NSW229/2020|EPI ISL 451495|B.4|Australia|2020-03-28	0.0004764096	Oceania
Oceania|hCoV-19/Australia/SAP327/2020|EPI ISL 483105|B.1|Australia|2020-03-27	Oceania|hCoV-19/Australia/NSW229/2020|EPI ISL 451495|B.4|Australia|2020-03-28	0.0006468629	Oceania
Oceania|hCoV-19/Australia/SAP056/2020|EPI ISL 451095|B.1|Australia|2020-03-27	Oceania|hCoV-19/Australia/NSW229/2020|EPI ISL 451495|B.4|Australia|2020-03-28	0.0005104437	Oceania
Oceania|hCoV-19/Australia/SAP331/2020|EPI ISL 483109|B.1.370|Australia|2020-03-27	Oceania|hCoV-19/Australia/NSW229/2020|EPI ISL 451495|B.4|Australia|2020-03-28	0.0006125707	Oceania
Oceania|hCoV-19/Australia/SAP309/2020|EPI ISL 483092|B|Australia|2020-03-27	Oceania|hCoV-19/Australia/NSW229/2020|EPI ISL 451495|B.4|Australia|2020-03-28	0.0004423327	Oceania
Oceania|hCoV-19/New Zealand/20VR1624/2020|EPI ISL 456234|B.1|New Zealand|2020-03-27	Oceania|hCoV-19/Australia/NSW229/2020|EPI ISL 451495|B.4|Australia|2020-03-28	0.0005104347	Oceania
Oceania|hCoV-19/Australia/VIC677/2020|EPI ISL 426972|B.1|Australia|2020-03-27	Oceania|hCoV-19/Australia/NSW229/2020|EPI ISL 451495|B.4|Australia|2020-03-28	0.0005785540	Oceania
Oceania|hCoV-19/Australia/SAP058/2020|EPI ISL 451097|B.1|Australia|2020-03-27	Oceania|hCoV-19/Australia/NSW229/2020|EPI ISL 451495|B.4|Australia|2020-03-28	0.0005445101	Oceania
Oceania|hCoV-19/Australia/VIC665/2020|EPI ISL 426961|B.1|Australia|2020-03-27	Oceania|hCoV-19/Australia/NSW229/2020|EPI ISL 451495|B.4|Australia|2020-03-28	0.0005444846	Oceania
Oceania|hCoV-19/Australia/VIC606/2020|EPI ISL 426861|B.1.255|Australia|2020-03-27	Oceania|hCoV-19/Australia/NSW229/2020|EPI ISL 451495|B.4|Australia|2020-03-28	0.0005104437	Oceania
Oceania|hCoV-19/New Zealand/20VR2581/2020|EPI ISL 548127|B.1.3|New Zealand|2020-03-27	Oceania|hCoV-19/Australia/NSW229/2020|EPI ISL 451495|B.4|Australia|2020-03-28	0.0006466535	Oceania
Oceania|hCoV-19/Australia/NSW305/2020|EPI ISL 451569|B.1|Australia|2020-03-27	Oceania|hCoV-19/Australia/NSW229/2020|EPI ISL 451495|B.4|Australia|2020-03-28	0.0005444851	Oceania
Oceania|hCoV-19/Australia/NSW261/2020|EPI ISL 451526|B.1.1|Australia|2020-03-27	Oceania|hCoV-19/Australia/NSW229/2020|EPI ISL 451495|B.4|Australia|2020-03-28	0.0005785611	Oceania
Oceania|hCoV-19/Australia/NSW233/2020|EPI ISL 451499|B.1.5|Australia|2020-03-27	Oceania|hCoV-19/Australia/NSW229/2020|EPI ISL 451495|B.4|Australia|2020-03-28	0.0005785611	Oceania
Oceania|hCoV-19/Australia/NSW278/2020|EPI ISL 451542|B.1.1|Australia|2020-03-27	Oceania|hCoV-19/Australia/NSW229/2020|EPI ISL 451495|B.4|Australia|2020-03-28	0.0005445168	Oceania
Oceania|hCoV-19/Australia/NSW234/2020|EPI ISL 451500|B.1.5|Australia|2020-03-27	Oceania|hCoV-19/Australia/NSW229/2020|EPI ISL 451495|B.4|Australia|2020-03-28	0.0004423459	Oceania
Oceania|hCoV-19/Australia/SAP061/2020|EPI ISL 451100|B.1|Australia|2020-03-28	Oceania|hCoV-19/Australia/NSW229/2020|EPI ISL 451495|B.4|Australia|2020-03-28	0.0005445105	Oceania
Oceania|hCoV-19/Australia/SAP334/2020|EPI ISL 483111|B.1.5|Australia|2020-03-28	Oceania|hCoV-19/Australia/NSW229/2020|EPI ISL 451495|B.4|Australia|2020-03-28	0.0005445004	Oceania
Oceania|hCoV-19/New Zealand/20VR1839/2020|EPI ISL 456280|B.31|New Zealand|2020-03-28	Oceania|hCoV-19/Australia/NSW229/2020|EPI ISL 451495|B.4|Australia|2020-03-28	0.0005785541	Oceania
Oceania|hCoV-19/Australia/VIC808/2020|EPI ISL 427082|B.31|Australia|2020-03-28	Oceania|hCoV-19/Australia/NSW229/2020|EPI ISL 451495|B.4|Australia|2020-03-28	0.0006466462	Oceania
Oceania|hCoV-19/Australia/VIC652/2020|EPI ISL 426948|B.1.5|Australia|2020-03-28	Oceania|hCoV-19/Australia/NSW229/2020|EPI ISL 451495|B.4|Australia|2020-03-28	0.0004423455	Oceania
Oceania|hCoV-19/Australia/SAP062/2020|EPI ISL 451101|B.1|Australia|2020-03-28	Oceania|hCoV-19/Australia/NSW229/2020|EPI ISL 451495|B.4|Australia|2020-03-28	0.0005445101	Oceania
Oceania|hCoV-19/Australia/VIC685/2020|EPI ISL 426980|B.40|Australia|2020-03-28	Oceania|hCoV-19/Australia/NSW229/2020|EPI ISL 451495|B.4|Australia|2020-03-28	0.0006125886	Oceania
Oceania|hCoV-19/Australia/VIC-CBA3/2020|EPI ISL 420877|B.1.1|Australia|2020-03-28	Oceania|hCoV-19/Australia/NSW229/2020|EPI ISL 451495|B.4|Australia|2020-03-28	0.0006126063	Oceania
Oceania|hCoV-19/Australia/VIC644/2020|EPI ISL 426940|B.1|Australia|2020-03-28	Oceania|hCoV-19/Australia/NSW229/2020|EPI ISL 451495|B.4|Australia|2020-03-28	0.0006466763	Oceania
Oceania|hCoV-19/Australia/NSW322/2020|EPI ISL 451584|B.1|Australia|2020-03-28	Oceania|hCoV-19/Australia/NSW229/2020|EPI ISL 451495|B.4|Australia|2020-03-28	0.0005444851	Oceania
Oceania|hCoV-19/Australia/NSW511/2020|EPI ISL 455051|B.1.5|Australia|2020-03-28	Oceania|hCoV-19/Australia/NSW229/2020|EPI ISL 451495|B.4|Australia|2020-03-28	0.0004423459	Oceania
Oceania|hCoV-19/Australia/NSW538/2020|EPI ISL 455077|B.1|Australia|2020-03-28	Oceania|hCoV-19/Australia/NSW229/2020|EPI ISL 451495|B.4|Australia|2020-03-28	0.0005444851	Oceania
Oceania|hCoV-19/Australia/NSW225/2020|EPI ISL 451491|B.1.1.296|Australia|2020-03-28	Oceania|hCoV-19/Australia/NSW229/2020|EPI ISL 451495|B.4|Australia|2020-03-28	0.0006807662	Oceania
Oceania|hCoV-19/Australia/NSW247/2020|EPI ISL 451512|B.1.5|Australia|2020-03-28	Oceania|hCoV-19/Australia/NSW229/2020|EPI ISL 451495|B.4|Australia|2020-03-28	0.0004763963	Oceania
Oceania|hCoV-19/Australia/NSW266/2020|EPI ISL 451531|B.40|Australia|2020-03-28	Oceania|hCoV-19/Australia/NSW229/2020|EPI ISL 451495|B.4|Australia|2020-03-28	0.0005104442	Oceania
Oceania|hCoV-19/Australia/NSW227/2020|EPI ISL 451493|B.1|Australia|2020-03-28	Oceania|hCoV-19/Australia/NSW229/2020|EPI ISL 451495|B.4|Australia|2020-03-28	0.0005104203	Oceania
Oceania|hCoV-19/Australia/NSW279/2020|EPI ISL 451543|B.1|Australia|2020-03-28	Oceania|hCoV-19/Australia/NSW229/2020|EPI ISL 451495|B.4|Australia|2020-03-28	0.0005104442	Oceania
Oceania|hCoV-19/Australia/NSW02/2020|EPI ISL 408976|B|Australia|2020-01-22	Oceania|hCoV-19/Australia/VIC639/2020|EPI ISL 426935|B.1|Australia|2020-03-29	0.0003027665	Oceania
Oceania|hCoV-19/Australia/NSW01/2020|EPI ISL 407893|A|Australia|2020-01-24	Oceania|hCoV-19/Australia/VIC639/2020|EPI ISL 426935|B.1|Australia|2020-03-29	0.0003023356	Oceania
Oceania|hCoV-19/Australia/NSW04/2020|EPI ISL 417030|A|Australia|2020-01-24	Oceania|hCoV-19/Australia/VIC639/2020|EPI ISL 426935|B.1|Australia|2020-03-29	0.0004031389	Oceania
Oceania|hCoV-19/Australia/VIC02/2020|EPI ISL 416410|B|Australia|2020-01-24	Oceania|hCoV-19/Australia/VIC639/2020|EPI ISL 426935|B.1|Australia|2020-03-29	0.0003051371	Oceania
Oceania|hCoV-19/Australia/VIC01/2020|EPI ISL 406844|B|Australia|2020-01-25	Oceania|hCoV-19/Australia/VIC639/2020|EPI ISL 426935|B.1|Australia|2020-03-29	0.0003360790	Oceania
Oceania|hCoV-19/Australia/NSW03/2020|EPI ISL 408977|B|Australia|2020-01-25	Oceania|hCoV-19/Australia/VIC639/2020|EPI ISL 426935|B.1|Australia|2020-03-29	0.0002687496	Oceania
Oceania|hCoV-19/Australia/NSW2153/2020|EPI ISL 509505|B.1.5|Australia|2020-01-25	Oceania|hCoV-19/Australia/VIC639/2020|EPI ISL 426935|B.1|Australia|2020-03-29	0.0001343666	Oceania
Oceania|hCoV-19/Australia/QLD01/2020|EPI ISL 407894|A|Australia|2020-01-28	Oceania|hCoV-19/Australia/VIC639/2020|EPI ISL 426935|B.1|Australia|2020-03-29	0.0003695576	Oceania
Oceania|hCoV-19/Australia/VPRL014/2020|EPI ISL 455603|B.1|Australia|2020-01-30	Oceania|hCoV-19/Australia/VIC639/2020|EPI ISL 426935|B.1|Australia|2020-03-29	0.0003023356	Oceania
Oceania|hCoV-19/Australia/QLD02/2020|EPI ISL 407896|A|Australia|2020-01-30	Oceania|hCoV-19/Australia/VIC639/2020|EPI ISL 426935|B.1|Australia|2020-03-29	0.0004367678	Oceania
Oceania|hCoV-19/Australia/SA01/2020|EPI ISL 480778|B.1|Australia|2020-01-30	Oceania|hCoV-19/Australia/VIC639/2020|EPI ISL 426935|B.1|Australia|2020-03-29	0.0003027423	Oceania
Oceania|hCoV-19/Australia/SA04/2020|EPI ISL 480781|B.1|Australia|2020-01-30	Oceania|hCoV-19/Australia/VIC639/2020|EPI ISL 426935|B.1|Australia|2020-03-29	0.0003041438	Oceania
Oceania|hCoV-19/Australia/VIC13/2020|EPI ISL 419733|B|Australia|2020-01-31	Oceania|hCoV-19/Australia/VIC639/2020|EPI ISL 426935|B.1|Australia|2020-03-29	0.0003700318	Oceania
Oceania|hCoV-19/Australia/VIC14/2020|EPI ISL 419734|B|Australia|2020-02-02	Oceania|hCoV-19/Australia/VIC639/2020|EPI ISL 426935|B.1|Australia|2020-03-29	0.0002730566	Oceania
Oceania|hCoV-19/Australia/QLD03/2020|EPI ISL 410717|A|Australia|2020-02-05	Oceania|hCoV-19/Australia/VIC639/2020|EPI ISL 426935|B.1|Australia|2020-03-29	0.0004031618	Oceania
Oceania|hCoV-19/Australia/QLD04/2020|EPI ISL 410718|A|Australia|2020-02-05	Oceania|hCoV-19/Australia/VIC639/2020|EPI ISL 426935|B.1|Australia|2020-03-29	0.0003695576	Oceania
Oceania|hCoV-19/Australia/VIC07/2020|EPI ISL 416415|A|Australia|2020-02-08	Oceania|hCoV-19/Australia/VIC639/2020|EPI ISL 426935|B.1|Australia|2020-03-29	0.0004031620	Oceania
Oceania|hCoV-19/Australia/SAP097/2020|EPI ISL 468039|B|Australia|2020-02-22	Oceania|hCoV-19/Australia/VIC639/2020|EPI ISL 426935|B.1|Australia|2020-03-29	0.0003359663	Oceania
Oceania|hCoV-19/Australia/WA11/2020|EPI ISL 420456|B|Australia|2020-02-22	Oceania|hCoV-19/Australia/VIC639/2020|EPI ISL 426935|B.1|Australia|2020-03-29	0.0003359846	Oceania
Oceania|hCoV-19/Australia/WA34/2020|EPI ISL 470851|B|Australia|2020-02-27	Oceania|hCoV-19/Australia/VIC639/2020|EPI ISL 426935|B.1|Australia|2020-03-29	0.0003359508	Oceania
Oceania|hCoV-19/New Zealand/20VR0174/2020|EPI ISL 413490|B.4|New Zealand|2020-02-27	Oceania|hCoV-19/Australia/VIC639/2020|EPI ISL 426935|B.1|Australia|2020-03-29	0.0004032669	Oceania
Oceania|hCoV-19/Australia/NSW05/2020|EPI ISL 412975|B.4|Australia|2020-02-28	Oceania|hCoV-19/Australia/VIC639/2020|EPI ISL 426935|B.1|Australia|2020-03-29	0.0004368206	Oceania
Oceania|hCoV-19/Australia/QLDID922/2020|EPI ISL 418799|B|Australia|2020-02-28	Oceania|hCoV-19/Australia/VIC639/2020|EPI ISL 426935|B.1|Australia|2020-03-29	0.0004031504	Oceania
Oceania|hCoV-19/Australia/NSW09/2020|EPI ISL 413595|B.4|Australia|2020-02-28	Oceania|hCoV-19/Australia/VIC639/2020|EPI ISL 426935|B.1|Australia|2020-03-29	0.0004763884	Oceania
Oceania|hCoV-19/Australia/NSW08/2020|EPI ISL 413594|B|Australia|2020-02-28	Oceania|hCoV-19/Australia/VIC639/2020|EPI ISL 426935|B.1|Australia|2020-03-29	0.0002381346	Oceania
Oceania|hCoV-19/Australia/NSW10/2020|EPI ISL 413596|B|Australia|2020-02-28	Oceania|hCoV-19/Australia/VIC639/2020|EPI ISL 426935|B.1|Australia|2020-03-29	0.0002381427	Oceania
Oceania|hCoV-19/Australia/NSW219/2020|EPI ISL 427643|B|Australia|2020-02-28	Oceania|hCoV-19/Australia/VIC639/2020|EPI ISL 426935|B.1|Australia|2020-03-29	0.0002381508	Oceania
Oceania|hCoV-19/Australia/NSW07/2020|EPI ISL 413214|B.4|Australia|2020-02-29	Oceania|hCoV-19/Australia/VIC639/2020|EPI ISL 426935|B.1|Australia|2020-03-29	0.0004031995	Oceania
Oceania|hCoV-19/Australia/QLD09/2020|EPI ISL 414414|B.4|Australia|2020-02-29	Oceania|hCoV-19/Australia/VIC639/2020|EPI ISL 426935|B.1|Australia|2020-03-29	0.0004368081	Oceania
Oceania|hCoV-19/Australia/NSW06/2020|EPI ISL 413213|B.4|Australia|2020-02-29	Oceania|hCoV-19/Australia/VIC639/2020|EPI ISL 426935|B.1|Australia|2020-03-29	0.0004704266	Oceania
Oceania|hCoV-19/New Zealand/20VR0189/2020|EPI ISL 416519|B.1.1|New Zealand|2020-03-02	Oceania|hCoV-19/Australia/VIC639/2020|EPI ISL 426935|B.1|Australia|2020-03-29	0.0002015597	Oceania
Oceania|hCoV-19/Australia/VIC04/2020|EPI ISL 416412|B.4|Australia|2020-03-02	Oceania|hCoV-19/Australia/VIC639/2020|EPI ISL 426935|B.1|Australia|2020-03-29	0.0005376525	Oceania
Oceania|hCoV-19/Australia/NSW11/2020|EPI ISL 413597|B.4|Australia|2020-03-02	Oceania|hCoV-19/Australia/VIC639/2020|EPI ISL 426935|B.1|Australia|2020-03-29	0.0003742710	Oceania
Oceania|hCoV-19/Australia/NSW217/2020|EPI ISL 427644|B.4|Australia|2020-03-02	Oceania|hCoV-19/Australia/VIC639/2020|EPI ISL 426935|B.1|Australia|2020-03-29	0.0003742837	Oceania
Oceania|hCoV-19/Australia/SAP098/2020|EPI ISL 483066|B.4|Australia|2020-03-03	Oceania|hCoV-19/Australia/VIC639/2020|EPI ISL 426935|B.1|Australia|2020-03-29	0.0004704703	Oceania
Oceania|hCoV-19/Australia/NSW15/2020|EPI ISL 417383|B.4|Australia|2020-03-03	Oceania|hCoV-19/Australia/VIC639/2020|EPI ISL 426935|B.1|Australia|2020-03-29	0.0004704184	Oceania
Oceania|hCoV-19/New Zealand/20VR1109/2020|EPI ISL 456190|B.31|New Zealand|2020-03-03	Oceania|hCoV-19/Australia/VIC639/2020|EPI ISL 426935|B.1|Australia|2020-03-29	0.0006049292	Oceania
Oceania|hCoV-19/Australia/NSW14/2020|EPI ISL 413600|B.4|Australia|2020-03-03	Oceania|hCoV-19/Australia/VIC639/2020|EPI ISL 426935|B.1|Australia|2020-03-29	0.0003742753	Oceania
Oceania|hCoV-19/Australia/NSW22/2020|EPI ISL 427649|B.4|Australia|2020-03-03	Oceania|hCoV-19/Australia/VIC639/2020|EPI ISL 426935|B.1|Australia|2020-03-29	0.0004083299	Oceania
Oceania|hCoV-19/Australia/VPRL004/2020|EPI ISL 455596|B.4|Australia|2020-03-03	Oceania|hCoV-19/Australia/VIC639/2020|EPI ISL 426935|B.1|Australia|2020-03-29	0.0004705019	Oceania
Oceania|hCoV-19/Australia/SAP217/2020|EPI ISL 483073|B|Australia|2020-03-03	Oceania|hCoV-19/Australia/VIC639/2020|EPI ISL 426935|B.1|Australia|2020-03-29	0.0003735369	Oceania
Oceania|hCoV-19/Australia/SAP099/2020|EPI ISL 468038|B.4|Australia|2020-03-04	Oceania|hCoV-19/Australia/VIC639/2020|EPI ISL 426935|B.1|Australia|2020-03-29	0.0005041085	Oceania
Oceania|hCoV-19/Australia/NSW21/2020|EPI ISL 417386|B.4|Australia|2020-03-04	Oceania|hCoV-19/Australia/VIC639/2020|EPI ISL 426935|B.1|Australia|2020-03-29	0.0004368282	Oceania
Oceania|hCoV-19/Australia/WA06/2020|EPI ISL 420534|B.1.98|Australia|2020-03-04	Oceania|hCoV-19/Australia/VIC639/2020|EPI ISL 426935|B.1|Australia|2020-03-29	0.0001682055	Oceania
Oceania|hCoV-19/Australia/NSW12/2020|EPI ISL 413598|B.4|Australia|2020-03-04	Oceania|hCoV-19/Australia/VIC639/2020|EPI ISL 426935|B.1|Australia|2020-03-29	0.0004763884	Oceania
Oceania|hCoV-19/Australia/NSW23/2020|EPI ISL 427650|B.4|Australia|2020-03-04	Oceania|hCoV-19/Australia/VIC639/2020|EPI ISL 426935|B.1|Australia|2020-03-29	0.0004083108	Oceania
Oceania|hCoV-19/Australia/NSW65/2020|EPI ISL 427645|B.4|Australia|2020-03-04	Oceania|hCoV-19/Australia/VIC639/2020|EPI ISL 426935|B.1|Australia|2020-03-29	0.0004423459	Oceania
Oceania|hCoV-19/Australia/NSW13/2020|EPI ISL 413599|B.4|Australia|2020-03-04	Oceania|hCoV-19/Australia/VIC639/2020|EPI ISL 426935|B.1|Australia|2020-03-29	0.0004083108	Oceania
Oceania|hCoV-19/New Zealand/20VR0195/2020|EPI ISL 534335|B.1.1|New Zealand|2020-03-04	Oceania|hCoV-19/Australia/VIC639/2020|EPI ISL 426935|B.1|Australia|2020-03-29	0.0002054026	Oceania
Oceania|hCoV-19/Australia/NSW25/2020|EPI ISL 417388|B.6|Australia|2020-03-05	Oceania|hCoV-19/Australia/VIC639/2020|EPI ISL 426935|B.1|Australia|2020-03-29	0.0004703915	Oceania
Oceania|hCoV-19/Australia/NSW18/2020|EPI ISL 417384|B.4|Australia|2020-03-05	Oceania|hCoV-19/Australia/VIC639/2020|EPI ISL 426935|B.1|Australia|2020-03-29	0.0004704048	Oceania
Oceania|hCoV-19/Australia/NSW66/2020|EPI ISL 427646|B.4|Australia|2020-03-05	Oceania|hCoV-19/Australia/VIC639/2020|EPI ISL 426935|B.1|Australia|2020-03-29	0.0004423459	Oceania
Oceania|hCoV-19/Australia/TAS54/2020|EPI ISL 522729|B.4|Australia|2020-03-05	Oceania|hCoV-19/Australia/VIC639/2020|EPI ISL 426935|B.1|Australia|2020-03-29	0.0004397610	Oceania
Oceania|hCoV-19/New Zealand/20VR0206/2020|EPI ISL 416526|B.4|New Zealand|2020-03-05	Oceania|hCoV-19/Australia/VIC639/2020|EPI ISL 426935|B.1|Australia|2020-03-29	0.0004451378	Oceania
Oceania|hCoV-19/Australia/NSW24/2020|EPI ISL 417387|B.4|Australia|2020-03-06	Oceania|hCoV-19/Australia/VIC639/2020|EPI ISL 426935|B.1|Australia|2020-03-29	0.0004704266	Oceania
Oceania|hCoV-19/Australia/NSW19/2020|EPI ISL 417385|B.4|Australia|2020-03-06	Oceania|hCoV-19/Australia/VIC639/2020|EPI ISL 426935|B.1|Australia|2020-03-29	0.0004704183	Oceania
Oceania|hCoV-19/Australia/NSW155/2020|EPI ISL 427647|B.1.1|Australia|2020-03-06	Oceania|hCoV-19/Australia/VIC639/2020|EPI ISL 426935|B.1|Australia|2020-03-29	0.0002041240	Oceania
Oceania|hCoV-19/Australia/NSW33/2020|EPI ISL 427654|B.4|Australia|2020-03-06	Oceania|hCoV-19/Australia/VIC639/2020|EPI ISL 426935|B.1|Australia|2020-03-29	0.0004083299	Oceania
Oceania|hCoV-19/Australia/VPRL002/2020|EPI ISL 455595|B|Australia|2020-03-06	Oceania|hCoV-19/Australia/VIC639/2020|EPI ISL 426935|B.1|Australia|2020-03-29	0.0003696080	Oceania
Oceania|hCoV-19/Australia/VIC06/2020|EPI ISL 416414|B.4|Australia|2020-03-06	Oceania|hCoV-19/Australia/VIC639/2020|EPI ISL 426935|B.1|Australia|2020-03-29	0.0004786249	Oceania
Oceania|hCoV-19/Australia/VIC18/2020|EPI ISL 419737|B.40|Australia|2020-03-07	Oceania|hCoV-19/Australia/VIC639/2020|EPI ISL 426935|B.1|Australia|2020-03-29	0.0005713293	Oceania
Oceania|hCoV-19/Australia/NSW27/2020|EPI ISL 417390|B.1.1|Australia|2020-03-08	Oceania|hCoV-19/Australia/VIC639/2020|EPI ISL 426935|B.1|Australia|2020-03-29	0.0002687573	Oceania
Oceania|hCoV-19/Australia/NSW28/2020|EPI ISL 417391|B.4|Australia|2020-03-08	Oceania|hCoV-19/Australia/VIC639/2020|EPI ISL 426935|B.1|Australia|2020-03-29	0.0005376679	Oceania
Oceania|hCoV-19/Australia/NSW35/2020|EPI ISL 417393|B.4|Australia|2020-03-08	Oceania|hCoV-19/Australia/VIC639/2020|EPI ISL 426935|B.1|Australia|2020-03-29	0.0005104268	Oceania
Oceania|hCoV-19/Australia/NSW29/2020|EPI ISL 427651|B|Australia|2020-03-08	Oceania|hCoV-19/Australia/VIC639/2020|EPI ISL 426935|B.1|Australia|2020-03-29	0.0003402410	Oceania
Oceania|hCoV-19/Australia/NSW153/2020|EPI ISL 427653|B.1.1|Australia|2020-03-08	Oceania|hCoV-19/Australia/VIC639/2020|EPI ISL 426935|B.1|Australia|2020-03-29	0.0002041240	Oceania
Oceania|hCoV-19/Australia/NSW375/2020|EPI ISL 451635|B.4|Australia|2020-03-08	Oceania|hCoV-19/Australia/VIC639/2020|EPI ISL 426935|B.1|Australia|2020-03-29	0.0005104442	Oceania
Oceania|hCoV-19/Australia/NSW252/2020|EPI ISL 451517|B.4|Australia|2020-03-08	Oceania|hCoV-19/Australia/VIC639/2020|EPI ISL 426935|B.1|Australia|2020-03-29	0.0004423459	Oceania
Oceania|hCoV-19/Australia/VIC19/2020|EPI ISL 419738|B.39|Australia|2020-03-08	Oceania|hCoV-19/Australia/VIC639/2020|EPI ISL 426935|B.1|Australia|2020-03-29	0.0005089267	Oceania
Oceania|hCoV-19/Australia/NSW26/2020|EPI ISL 417389|B.4|Australia|2020-03-09	Oceania|hCoV-19/Australia/VIC639/2020|EPI ISL 426935|B.1|Australia|2020-03-29	0.0005376737	Oceania
Oceania|hCoV-19/Australia/VIC23/2020|EPI ISL 419743|B.40|Australia|2020-03-09	Oceania|hCoV-19/Australia/VIC639/2020|EPI ISL 426935|B.1|Australia|2020-03-29	0.0005376679	Oceania
Oceania|hCoV-19/Australia/VIC21/2020|EPI ISL 419740|B.40|Australia|2020-03-09	Oceania|hCoV-19/Australia/VIC639/2020|EPI ISL 426935|B.1|Australia|2020-03-29	0.0005712839	Oceania
Oceania|hCoV-19/Australia/VIC22/2020|EPI ISL 419742|B.1|Australia|2020-03-09	Oceania|hCoV-19/Australia/VIC639/2020|EPI ISL 426935|B.1|Australia|2020-03-29	0.0001679456	Oceania
Oceania|hCoV-19/Australia/NSW154/2020|EPI ISL 427652|B.1.1|Australia|2020-03-09	Oceania|hCoV-19/Australia/VIC639/2020|EPI ISL 426935|B.1|Australia|2020-03-29	0.0002041240	Oceania
Oceania|hCoV-19/Australia/NSW2155/2020|EPI ISL 500633|B.4|Australia|2020-03-09	Oceania|hCoV-19/Australia/VIC639/2020|EPI ISL 426935|B.1|Australia|2020-03-29	0.0004368378	Oceania
Oceania|hCoV-19/Australia/NSW2154/2020|EPI ISL 500632|B.1.1|Australia|2020-03-09	Oceania|hCoV-19/Australia/VIC639/2020|EPI ISL 426935|B.1|Australia|2020-03-29	0.0002351737	Oceania
Oceania|hCoV-19/Australia/VIC26/2020|EPI ISL 419745|B.3|Australia|2020-03-10	Oceania|hCoV-19/Australia/VIC639/2020|EPI ISL 426935|B.1|Australia|2020-03-29	0.0003359546	Oceania
Oceania|hCoV-19/Australia/NSW31/2020|EPI ISL 417392|B.4|Australia|2020-03-10	Oceania|hCoV-19/Australia/VIC639/2020|EPI ISL 426935|B.1|Australia|2020-03-29	0.0004704184	Oceania
Oceania|hCoV-19/Australia/VIC30/2020|EPI ISL 419749|B.4|Australia|2020-03-10	Oceania|hCoV-19/Australia/VIC639/2020|EPI ISL 426935|B.1|Australia|2020-03-29	0.0004368157	Oceania
Oceania|hCoV-19/Australia/VIC36/2020|EPI ISL 419765|B|Australia|2020-03-10	Oceania|hCoV-19/Australia/VIC639/2020|EPI ISL 426935|B.1|Australia|2020-03-29	0.0004031876	Oceania
Oceania|hCoV-19/Australia/VIC31/2020|EPI ISL 419750|B.1|Australia|2020-03-10	Oceania|hCoV-19/Australia/VIC639/2020|EPI ISL 426935|B.1|Australia|2020-03-29	0.0001007586	Oceania
Oceania|hCoV-19/Australia/NSW36/2020|EPI ISL 417394|B.40|Australia|2020-03-10	Oceania|hCoV-19/Australia/VIC639/2020|EPI ISL 426935|B.1|Australia|2020-03-29	0.0004423515	Oceania
Oceania|hCoV-19/Australia/NSW38/2020|EPI ISL 417396|B.6|Australia|2020-03-10	Oceania|hCoV-19/Australia/VIC639/2020|EPI ISL 426935|B.1|Australia|2020-03-29	0.0004083041	Oceania
Oceania|hCoV-19/Australia/NSW41/2020|EPI ISL 417399|B.40|Australia|2020-03-10	Oceania|hCoV-19/Australia/VIC639/2020|EPI ISL 426935|B.1|Australia|2020-03-29	0.0003402294	Oceania
Oceania|hCoV-19/Australia/NSW44/2020|EPI ISL 417400|B.6|Australia|2020-03-10	Oceania|hCoV-19/Australia/VIC639/2020|EPI ISL 426935|B.1|Australia|2020-03-29	0.0004082922	Oceania
Oceania|hCoV-19/Australia/NSW46/2020|EPI ISL 427658|B.3|Australia|2020-03-10	Oceania|hCoV-19/Australia/VIC639/2020|EPI ISL 426935|B.1|Australia|2020-03-29	0.0003062935	Oceania
Oceania|hCoV-19/Australia/NSW51/2020|EPI ISL 427660|B.40|Australia|2020-03-10	Oceania|hCoV-19/Australia/VIC639/2020|EPI ISL 426935|B.1|Australia|2020-03-29	0.0003402410	Oceania
Oceania|hCoV-19/Australia/NSW376/2020|EPI ISL 451636|B.4|Australia|2020-03-10	Oceania|hCoV-19/Australia/VIC639/2020|EPI ISL 426935|B.1|Australia|2020-03-29	0.0004423588	Oceania
Oceania|hCoV-19/Australia/NSW103/2020|EPI ISL 427657|B.1.5|Australia|2020-03-10	Oceania|hCoV-19/Australia/VIC639/2020|EPI ISL 426935|B.1|Australia|2020-03-29	0.0001020449	Oceania
Oceania|hCoV-19/Australia/NSW63/2020|EPI ISL 427664|B|Australia|2020-03-10	Oceania|hCoV-19/Australia/VIC639/2020|EPI ISL 426935|B.1|Australia|2020-03-29	0.0002721965	Oceania
Oceania|hCoV-19/Australia/NSW49/2020|EPI ISL 427659|B.6|Australia|2020-03-10	Oceania|hCoV-19/Australia/VIC639/2020|EPI ISL 426935|B.1|Australia|2020-03-29	0.0004083180	Oceania
Oceania|hCoV-19/Australia/NSW2159/2020|EPI ISL 500637|B.1.5|Australia|2020-03-10	Oceania|hCoV-19/Australia/VIC639/2020|EPI ISL 426935|B.1|Australia|2020-03-29	0.0001007701	Oceania
Oceania|hCoV-19/Australia/VIC29/2020|EPI ISL 419748|B.1.1|Australia|2020-03-10	Oceania|hCoV-19/Australia/VIC639/2020|EPI ISL 426935|B.1|Australia|2020-03-29	0.0002687754	Oceania
Oceania|hCoV-19/Australia/NSW2139/2020|EPI ISL 500627|B.4|Australia|2020-03-10	Oceania|hCoV-19/Australia/VIC639/2020|EPI ISL 426935|B.1|Australia|2020-03-29	0.0005040809	Oceania
Oceania|hCoV-19/New Zealand/20VR0712/2020|EPI ISL 456163|B.1.1|New Zealand|2020-03-11	Oceania|hCoV-19/Australia/VIC639/2020|EPI ISL 426935|B.1|Australia|2020-03-29	0.0002015597	Oceania
Oceania|hCoV-19/Australia/QLDID921/2020|EPI ISL 417033|B.6|Australia|2020-03-11	Oceania|hCoV-19/Australia/VIC639/2020|EPI ISL 426935|B.1|Australia|2020-03-29	0.0004031761	Oceania
Oceania|hCoV-19/Australia/VIC44/2020|EPI ISL 419767|B.1|Australia|2020-03-11	Oceania|hCoV-19/Australia/VIC639/2020|EPI ISL 426935|B.1|Australia|2020-03-29	0.0001343576	Oceania
Oceania|hCoV-19/Australia/VIC39/2020|EPI ISL 419757|B.1|Australia|2020-03-11	Oceania|hCoV-19/Australia/VIC639/2020|EPI ISL 426935|B.1|Australia|2020-03-29	0.0001679475	Oceania
Oceania|hCoV-19/Australia/QLDID920/2020|EPI ISL 417032|B.1.5|Australia|2020-03-11	Oceania|hCoV-19/Australia/VIC639/2020|EPI ISL 426935|B.1|Australia|2020-03-29	0.0001007632	Oceania
Oceania|hCoV-19/Australia/VIC45/2020|EPI ISL 419802|B.1.1|Australia|2020-03-11	Oceania|hCoV-19/Australia/VIC639/2020|EPI ISL 426935|B.1|Australia|2020-03-29	0.0002015597	Oceania
Oceania|hCoV-19/Australia/NSW40/2020|EPI ISL 417398|B.4|Australia|2020-03-11	Oceania|hCoV-19/Australia/VIC639/2020|EPI ISL 426935|B.1|Australia|2020-03-29	0.0004763939	Oceania
Oceania|hCoV-19/Australia/NSW52/2020|EPI ISL 417405|B|Australia|2020-03-11	Oceania|hCoV-19/Australia/VIC639/2020|EPI ISL 426935|B.1|Australia|2020-03-29	0.0003402294	Oceania
Oceania|hCoV-19/Australia/NSW39/2020|EPI ISL 417397|B.1.5|Australia|2020-03-11	Oceania|hCoV-19/Australia/VIC639/2020|EPI ISL 426935|B.1|Australia|2020-03-29	0.0001020415	Oceania
Oceania|hCoV-19/Australia/NSW102/2020|EPI ISL 427656|B.1.5|Australia|2020-03-11	Oceania|hCoV-19/Australia/VIC639/2020|EPI ISL 426935|B.1|Australia|2020-03-29	0.0001020449	Oceania
Oceania|hCoV-19/Australia/NSW34/2020|EPI ISL 427655|B.4|Australia|2020-03-11	Oceania|hCoV-19/Australia/VIC639/2020|EPI ISL 426935|B.1|Australia|2020-03-29	0.0004423666	Oceania
Oceania|hCoV-19/Australia/VIC38/2020|EPI ISL 419756|B.1.6|Australia|2020-03-11	Oceania|hCoV-19/Australia/VIC639/2020|EPI ISL 426935|B.1|Australia|2020-03-29	0.0002015458	Oceania
Oceania|hCoV-19/Australia/NSW218/2020|EPI ISL 427665|B.3|Australia|2020-03-11	Oceania|hCoV-19/Australia/VIC639/2020|EPI ISL 426935|B.1|Australia|2020-03-29	0.0003402564	Oceania
Oceania|hCoV-19/Australia/VIC43/2020|EPI ISL 419763|B.1.1|Australia|2020-03-11	Oceania|hCoV-19/Australia/VIC639/2020|EPI ISL 426935|B.1|Australia|2020-03-29	0.0002351925	Oceania
Oceania|hCoV-19/Australia/NSW2156/2020|EPI ISL 500634|B.39|Australia|2020-03-11	Oceania|hCoV-19/Australia/VIC639/2020|EPI ISL 426935|B.1|Australia|2020-03-29	0.0004704658	Oceania
Oceania|hCoV-19/Australia/TAS124/2020|EPI ISL 522589|B|Australia|2020-03-11	Oceania|hCoV-19/Australia/VIC639/2020|EPI ISL 426935|B.1|Australia|2020-03-29	0.0003785221	Oceania
Oceania|hCoV-19/New Zealand/CoV002/2020|EPI ISL 417212|B.31|New Zealand|2020-03-11	Oceania|hCoV-19/Australia/VIC639/2020|EPI ISL 426935|B.1|Australia|2020-03-29	0.0004722111	Oceania
Oceania|hCoV-19/Australia/VIC50/2020|EPI ISL 419766|B.1|Australia|2020-03-12	Oceania|hCoV-19/Australia/VIC639/2020|EPI ISL 426935|B.1|Australia|2020-03-29	0.0001007586	Oceania
Oceania|hCoV-19/Australia/VIC55/2020|EPI ISL 419776|B|Australia|2020-03-12	Oceania|hCoV-19/Australia/VIC639/2020|EPI ISL 426935|B.1|Australia|2020-03-29	0.0004031761	Oceania
Oceania|hCoV-19/Australia/VIC52/2020|EPI ISL 419768|B.1.1.71|Australia|2020-03-12	Oceania|hCoV-19/Australia/VIC639/2020|EPI ISL 426935|B.1|Australia|2020-03-29	0.0003023582	Oceania
Oceania|hCoV-19/Australia/VIC58/2020|EPI ISL 419784|B.4|Australia|2020-03-12	Oceania|hCoV-19/Australia/VIC639/2020|EPI ISL 426935|B.1|Australia|2020-03-29	0.0004031876	Oceania
Oceania|hCoV-19/Australia/VIC54/2020|EPI ISL 419770|B.1|Australia|2020-03-12	Oceania|hCoV-19/Australia/VIC639/2020|EPI ISL 426935|B.1|Australia|2020-03-29	0.0001343576	Oceania
Oceania|hCoV-19/Australia/VIC47/2020|EPI ISL 419759|B.40|Australia|2020-03-12	Oceania|hCoV-19/Australia/VIC639/2020|EPI ISL 426935|B.1|Australia|2020-03-29	0.0005713102	Oceania
Oceania|hCoV-19/Australia/NSW50/2020|EPI ISL 417404|B.1.1|Australia|2020-03-12	Oceania|hCoV-19/Australia/VIC639/2020|EPI ISL 426935|B.1|Australia|2020-03-29	0.0002381415	Oceania
Oceania|hCoV-19/Australia/NSW254/2020|EPI ISL 451519|B.4|Australia|2020-03-12	Oceania|hCoV-19/Australia/VIC639/2020|EPI ISL 426935|B.1|Australia|2020-03-29	0.0005444851	Oceania
Oceania|hCoV-19/Australia/VIC48/2020|EPI ISL 419762|B.1|Australia|2020-03-12	Oceania|hCoV-19/Australia/VIC639/2020|EPI ISL 426935|B.1|Australia|2020-03-29	0.0001007620	Oceania
Oceania|hCoV-19/Australia/NSW2158/2020|EPI ISL 500636|B.1.5|Australia|2020-03-12	Oceania|hCoV-19/Australia/VIC639/2020|EPI ISL 426935|B.1|Australia|2020-03-29	0.0001343666	Oceania
Oceania|hCoV-19/Australia/VIC49/2020|EPI ISL 419764|B.1|Australia|2020-03-12	Oceania|hCoV-19/Australia/VIC639/2020|EPI ISL 426935|B.1|Australia|2020-03-29	0.0001343927	Oceania
Oceania|hCoV-19/New Zealand/20VR0334/2020|EPI ISL 456157|B.1|New Zealand|2020-03-12	Oceania|hCoV-19/Australia/VIC639/2020|EPI ISL 426935|B.1|Australia|2020-03-29	0.0001369148	Oceania
Oceania|hCoV-19/Australia/VIC62/2020|EPI ISL 419774|B.1|Australia|2020-03-13	Oceania|hCoV-19/Australia/VIC639/2020|EPI ISL 426935|B.1|Australia|2020-03-29	0.0001343576	Oceania
Oceania|hCoV-19/Australia/NSW2011/2020|EPI ISL 500598|B.4|Australia|2020-03-13	Oceania|hCoV-19/Australia/VIC639/2020|EPI ISL 426935|B.1|Australia|2020-03-29	0.0005713167	Oceania
Oceania|hCoV-19/Australia/VIC66/2020|EPI ISL 419780|B.4|Australia|2020-03-13	Oceania|hCoV-19/Australia/VIC639/2020|EPI ISL 426935|B.1|Australia|2020-03-29	0.0004031876	Oceania
Oceania|hCoV-19/Australia/VIC70/2020|EPI ISL 419786|B|Australia|2020-03-13	Oceania|hCoV-19/Australia/VIC639/2020|EPI ISL 426935|B.1|Australia|2020-03-29	0.0003695704	Oceania
Oceania|hCoV-19/Australia/WA02/2020|EPI ISL 420532|B.1.98|Australia|2020-03-13	Oceania|hCoV-19/Australia/VIC639/2020|EPI ISL 426935|B.1|Australia|2020-03-29	0.0001345616	Oceania
Oceania|hCoV-19/Australia/NSW45/2020|EPI ISL 417401|B.6|Australia|2020-03-13	Oceania|hCoV-19/Australia/VIC639/2020|EPI ISL 426935|B.1|Australia|2020-03-29	0.0003742601	Oceania
Oceania|hCoV-19/Australia/NSW47/2020|EPI ISL 417402|B.1.5|Australia|2020-03-13	Oceania|hCoV-19/Australia/VIC639/2020|EPI ISL 426935|B.1|Australia|2020-03-29	0.0001700861	Oceania
Oceania|hCoV-19/Australia/NSW607/2020|EPI ISL 490017|B.40|Australia|2020-03-13	Oceania|hCoV-19/Australia/VIC639/2020|EPI ISL 426935|B.1|Australia|2020-03-29	0.0003402410	Oceania
Oceania|hCoV-19/Australia/NSW592/2020|EPI ISL 478704|B.1.5|Australia|2020-03-13	Oceania|hCoV-19/Australia/VIC639/2020|EPI ISL 426935|B.1|Australia|2020-03-29	0.0001020449	Oceania
Oceania|hCoV-19/Australia/NSW2147/2020|EPI ISL 500628|B.1.5|Australia|2020-03-13	Oceania|hCoV-19/Australia/VIC639/2020|EPI ISL 426935|B.1|Australia|2020-03-29	0.0001679647	Oceania
Oceania|hCoV-19/Australia/VIC64/2020|EPI ISL 419778|B.1|Australia|2020-03-13	Oceania|hCoV-19/Australia/VIC639/2020|EPI ISL 426935|B.1|Australia|2020-03-29	0.0001682846	Oceania
Oceania|hCoV-19/Australia/VIC61/2020|EPI ISL 419773|B|Australia|2020-03-13	Oceania|hCoV-19/Australia/VIC639/2020|EPI ISL 426935|B.1|Australia|2020-03-29	0.0004059493	Oceania
Oceania|hCoV-19/Australia/VIC63/2020|EPI ISL 419775|B.1|Australia|2020-03-13	Oceania|hCoV-19/Australia/VIC639/2020|EPI ISL 426935|B.1|Australia|2020-03-29	0.0001353943	Oceania
Oceania|hCoV-19/Australia/VIC82/2020|EPI ISL 419794|B.40|Australia|2020-03-14	Oceania|hCoV-19/Australia/VIC639/2020|EPI ISL 426935|B.1|Australia|2020-03-29	0.0004367954	Oceania
Oceania|hCoV-19/Australia/VIC83/2020|EPI ISL 419799|B|Australia|2020-03-14	Oceania|hCoV-19/Australia/VIC639/2020|EPI ISL 426935|B.1|Australia|2020-03-29	0.0004033387	Oceania
Oceania|hCoV-19/Australia/VIC80/2020|EPI ISL 419792|B.40|Australia|2020-03-14	Oceania|hCoV-19/Australia/VIC639/2020|EPI ISL 426935|B.1|Australia|2020-03-29	0.0004031877	Oceania
Oceania|hCoV-19/Australia/NSW2005/2020|EPI ISL 500597|B.1|Australia|2020-03-14	Oceania|hCoV-19/Australia/VIC639/2020|EPI ISL 426935|B.1|Australia|2020-03-29	0.0001679582	Oceania
Oceania|hCoV-19/Australia/VIC84/2020|EPI ISL 419803|B.39|Australia|2020-03-14	Oceania|hCoV-19/Australia/VIC639/2020|EPI ISL 426935|B.1|Australia|2020-03-29	0.0004704265	Oceania
Oceania|hCoV-19/Australia/VIC78/2020|EPI ISL 419790|B|Australia|2020-03-14	Oceania|hCoV-19/Australia/VIC639/2020|EPI ISL 426935|B.1|Australia|2020-03-29	0.0003023799	Oceania
Oceania|hCoV-19/Australia/QLDID923/2020|EPI ISL 418801|B.1|Australia|2020-03-14	Oceania|hCoV-19/Australia/VIC639/2020|EPI ISL 426935|B.1|Australia|2020-03-29	0.0001343576	Oceania
Oceania|hCoV-19/Australia/WA03/2020|EPI ISL 420533|B.1|Australia|2020-03-14	Oceania|hCoV-19/Australia/VIC639/2020|EPI ISL 426935|B.1|Australia|2020-03-29	0.0001009145	Oceania
Oceania|hCoV-19/Australia/WA01/2020|EPI ISL 420531|B.1.98|Australia|2020-03-14	Oceania|hCoV-19/Australia/VIC639/2020|EPI ISL 426935|B.1|Australia|2020-03-29	0.0001682055	Oceania
Oceania|hCoV-19/Australia/NSW54/2020|EPI ISL 417407|B.1.1|Australia|2020-03-14	Oceania|hCoV-19/Australia/VIC639/2020|EPI ISL 426935|B.1|Australia|2020-03-29	0.0002041171	Oceania
Oceania|hCoV-19/Australia/NSW48/2020|EPI ISL 417403|B.6|Australia|2020-03-14	Oceania|hCoV-19/Australia/VIC639/2020|EPI ISL 426935|B.1|Australia|2020-03-29	0.0003742601	Oceania
Oceania|hCoV-19/Australia/NSW256/2020|EPI ISL 451521|B.4|Australia|2020-03-14	Oceania|hCoV-19/Australia/VIC639/2020|EPI ISL 426935|B.1|Australia|2020-03-29	0.0004423459	Oceania
Oceania|hCoV-19/Australia/NSW583/2020|EPI ISL 478695|B.40|Australia|2020-03-14	Oceania|hCoV-19/Australia/VIC639/2020|EPI ISL 426935|B.1|Australia|2020-03-29	0.0003402410	Oceania
Oceania|hCoV-19/Australia/NSW582/2020|EPI ISL 478694|B.40|Australia|2020-03-14	Oceania|hCoV-19/Australia/VIC639/2020|EPI ISL 426935|B.1|Australia|2020-03-29	0.0003742728	Oceania
Oceania|hCoV-19/Australia/VIC79/2020|EPI ISL 419791|B.40|Australia|2020-03-14	Oceania|hCoV-19/Australia/VIC639/2020|EPI ISL 426935|B.1|Australia|2020-03-29	0.0003695832	Oceania
Oceania|hCoV-19/Australia/NSW2146/2020|EPI ISL 509503|B.40|Australia|2020-03-14	Oceania|hCoV-19/Australia/VIC639/2020|EPI ISL 426935|B.1|Australia|2020-03-29	0.0003695829	Oceania
Oceania|hCoV-19/Australia/VIC81/2020|EPI ISL 419793|B.40|Australia|2020-03-14	Oceania|hCoV-19/Australia/VIC639/2020|EPI ISL 426935|B.1|Australia|2020-03-29	0.0003695829	Oceania
Oceania|hCoV-19/Australia/SAP215/2020|EPI ISL 468001|B.1.1|Australia|2020-03-14	Oceania|hCoV-19/Australia/VIC639/2020|EPI ISL 426935|B.1|Australia|2020-03-29	0.0002016274	Oceania
Oceania|hCoV-19/Australia/VIC87/2020|EPI ISL 419797|B.40|Australia|2020-03-15	Oceania|hCoV-19/Australia/VIC639/2020|EPI ISL 426935|B.1|Australia|2020-03-29	0.0004367955	Oceania
Oceania|hCoV-19/Australia/NSW2144/2020|EPI ISL 527008|B.39|Australia|2020-03-15	Oceania|hCoV-19/Australia/VIC639/2020|EPI ISL 426935|B.1|Australia|2020-03-29	0.0004704266	Oceania
Oceania|hCoV-19/Australia/SAP111/2020|EPI ISL 451131|B.1.1|Australia|2020-03-15	Oceania|hCoV-19/Australia/VIC639/2020|EPI ISL 426935|B.1|Australia|2020-03-29	0.0002015597	Oceania
Oceania|hCoV-19/Australia/VIC90/2020|EPI ISL 419801|B.1.1|Australia|2020-03-15	Oceania|hCoV-19/Australia/VIC639/2020|EPI ISL 426935|B.1|Australia|2020-03-29	0.0002351646	Oceania
Oceania|hCoV-19/Australia/NSW2004/2020|EPI ISL 500596|B.1.5|Australia|2020-03-15	Oceania|hCoV-19/Australia/VIC639/2020|EPI ISL 426935|B.1|Australia|2020-03-29	0.0002015389	Oceania
Oceania|hCoV-19/Australia/VIC89/2020|EPI ISL 419800|B.1|Australia|2020-03-15	Oceania|hCoV-19/Australia/VIC639/2020|EPI ISL 426935|B.1|Australia|2020-03-29	0.0002015539	Oceania
Oceania|hCoV-19/New Zealand/20VR0276/2020|EPI ISL 416539|A|New Zealand|2020-03-15	Oceania|hCoV-19/Australia/VIC639/2020|EPI ISL 426935|B.1|Australia|2020-03-29	0.0004367754	Oceania
Oceania|hCoV-19/Australia/ACT0082/2020|EPI ISL 498542|B.1.1|Australia|2020-03-15	Oceania|hCoV-19/Australia/VIC639/2020|EPI ISL 426935|B.1|Australia|2020-03-29	0.0002351578	Oceania
Oceania|hCoV-19/Australia/VIC92/2020|EPI ISL 419809|B.1.5|Australia|2020-03-15	Oceania|hCoV-19/Australia/VIC639/2020|EPI ISL 426935|B.1|Australia|2020-03-29	0.0001007632	Oceania
Oceania|hCoV-19/Australia/NSW112/2020|EPI ISL 427666|B.1.5|Australia|2020-03-15	Oceania|hCoV-19/Australia/VIC639/2020|EPI ISL 426935|B.1|Australia|2020-03-29	0.0001700919	Oceania
Oceania|hCoV-19/Australia/VIC91/2020|EPI ISL 419804|B.1.5|Australia|2020-03-15	Oceania|hCoV-19/Australia/VIC639/2020|EPI ISL 426935|B.1|Australia|2020-03-29	0.0001679731	Oceania
Oceania|hCoV-19/Australia/SAP220/2020|EPI ISL 467995|B.1.5|Australia|2020-03-15	Oceania|hCoV-19/Australia/VIC639/2020|EPI ISL 426935|B.1|Australia|2020-03-29	0.0001691605	Oceania
Oceania|hCoV-19/Australia/VIC09/2020|EPI ISL 416515|B|Australia|2020-03-15	Oceania|hCoV-19/Australia/VIC639/2020|EPI ISL 426935|B.1|Australia|2020-03-29	0.0004067420	Oceania
Oceania|hCoV-19/Australia/VIC93/2020|EPI ISL 419815|B.3|Australia|2020-03-15	Oceania|hCoV-19/Australia/VIC639/2020|EPI ISL 426935|B.1|Australia|2020-03-29	0.0003396969	Oceania
Oceania|hCoV-19/Australia/SAP410/2020|EPI ISL 492175|B.6|Australia|2020-03-15	Oceania|hCoV-19/Australia/VIC639/2020|EPI ISL 426935|B.1|Australia|2020-03-29	0.0005266244	Oceania
Oceania|hCoV-19/Australia/SAP439/2020|EPI ISL 508130|B.6|Australia|2020-03-16	Oceania|hCoV-19/Australia/VIC639/2020|EPI ISL 426935|B.1|Australia|2020-03-29	0.0004031754	Oceania
Oceania|hCoV-19/Australia/VIC97/2020|EPI ISL 419808|B.4|Australia|2020-03-16	Oceania|hCoV-19/Australia/VIC639/2020|EPI ISL 426935|B.1|Australia|2020-03-29	0.0004031876	Oceania
Oceania|hCoV-19/Australia/VIC99/2020|EPI ISL 419811|B.1|Australia|2020-03-16	Oceania|hCoV-19/Australia/VIC639/2020|EPI ISL 426935|B.1|Australia|2020-03-29	0.0002351403	Oceania
Oceania|hCoV-19/Australia/VIC141/2020|EPI ISL 419838|B.1.5|Australia|2020-03-16	Oceania|hCoV-19/Australia/VIC639/2020|EPI ISL 426935|B.1|Australia|2020-03-29	0.0001007632	Oceania
Oceania|hCoV-19/Australia/SAP112/2020|EPI ISL 468016|B.1.1|Australia|2020-03-16	Oceania|hCoV-19/Australia/VIC639/2020|EPI ISL 426935|B.1|Australia|2020-03-29	0.0002015597	Oceania
Oceania|hCoV-19/Australia/VIC142/2020|EPI ISL 419839|B.1|Australia|2020-03-16	Oceania|hCoV-19/Australia/VIC639/2020|EPI ISL 426935|B.1|Australia|2020-03-29	0.0001343538	Oceania
Oceania|hCoV-19/Australia/NSW2151/2020|EPI ISL 500631|B|Australia|2020-03-16	Oceania|hCoV-19/Australia/VIC639/2020|EPI ISL 426935|B.1|Australia|2020-03-29	0.0002687496	Oceania
Oceania|hCoV-19/Australia/NSW2149/2020|EPI ISL 500630|B.1.1.10|Australia|2020-03-16	Oceania|hCoV-19/Australia/VIC639/2020|EPI ISL 426935|B.1|Australia|2020-03-29	0.0002687651	Oceania
Oceania|hCoV-19/New Zealand/20VR0993/2020|EPI ISL 456176|B|New Zealand|2020-03-16	Oceania|hCoV-19/Australia/VIC639/2020|EPI ISL 426935|B.1|Australia|2020-03-29	0.0003023660	Oceania
Oceania|hCoV-19/Australia/VIC143/2020|EPI ISL 419840|B.1.1|Australia|2020-03-16	Oceania|hCoV-19/Australia/VIC639/2020|EPI ISL 426935|B.1|Australia|2020-03-29	0.0002687574	Oceania
Oceania|hCoV-19/Australia/VIC96/2020|EPI ISL 419807|B|Australia|2020-03-16	Oceania|hCoV-19/Australia/VIC639/2020|EPI ISL 426935|B.1|Australia|2020-03-29	0.0002687643	Oceania
Oceania|hCoV-19/Australia/NSW58/2020|EPI ISL 417410|B.40|Australia|2020-03-16	Oceania|hCoV-19/Australia/VIC639/2020|EPI ISL 426935|B.1|Australia|2020-03-29	0.0003742710	Oceania
Oceania|hCoV-19/Australia/NSW57/2020|EPI ISL 417409|B.40|Australia|2020-03-16	Oceania|hCoV-19/Australia/VIC639/2020|EPI ISL 426935|B.1|Australia|2020-03-29	0.0004423386	Oceania
Oceania|hCoV-19/Australia/NSW104/2020|EPI ISL 427677|B.1.5|Australia|2020-03-16	Oceania|hCoV-19/Australia/VIC639/2020|EPI ISL 426935|B.1|Australia|2020-03-29	0.0001020449	Oceania
Oceania|hCoV-19/Australia/NSW75/2020|EPI ISL 427703|B.40|Australia|2020-03-16	Oceania|hCoV-19/Australia/VIC639/2020|EPI ISL 426935|B.1|Australia|2020-03-29	0.0003402410	Oceania
Oceania|hCoV-19/Australia/NSW88/2020|EPI ISL 427702|B.40|Australia|2020-03-16	Oceania|hCoV-19/Australia/VIC639/2020|EPI ISL 426935|B.1|Australia|2020-03-29	0.0004083252	Oceania
Oceania|hCoV-19/Australia/NSW158/2020|EPI ISL 427735|B.1.1|Australia|2020-03-16	Oceania|hCoV-19/Australia/VIC639/2020|EPI ISL 426935|B.1|Australia|2020-03-29	0.0002381496	Oceania
Oceania|hCoV-19/Australia/NSW111/2020|EPI ISL 427661|B.1.5|Australia|2020-03-16	Oceania|hCoV-19/Australia/VIC639/2020|EPI ISL 426935|B.1|Australia|2020-03-29	0.0001700919	Oceania
Oceania|hCoV-19/Australia/VIC146/2020|EPI ISL 419843|B.40|Australia|2020-03-17	Oceania|hCoV-19/Australia/VIC639/2020|EPI ISL 426935|B.1|Australia|2020-03-29	0.0004031764	Oceania
Oceania|hCoV-19/Australia/VIC327/2020|EPI ISL 426637|B.40|Australia|2020-03-17	Oceania|hCoV-19/Australia/VIC639/2020|EPI ISL 426935|B.1|Australia|2020-03-29	0.0003695705	Oceania
Oceania|hCoV-19/Australia/VIC157/2020|EPI ISL 419854|B.1|Australia|2020-03-17	Oceania|hCoV-19/Australia/VIC639/2020|EPI ISL 426935|B.1|Australia|2020-03-29	0.0002015539	Oceania
Oceania|hCoV-19/Australia/VIC151/2020|EPI ISL 419848|B|Australia|2020-03-17	Oceania|hCoV-19/Australia/VIC639/2020|EPI ISL 426935|B.1|Australia|2020-03-29	0.0004704049	Oceania
Oceania|hCoV-19/Australia/VIC154/2020|EPI ISL 419851|B.1.5|Australia|2020-03-17	Oceania|hCoV-19/Australia/VIC639/2020|EPI ISL 426935|B.1|Australia|2020-03-29	0.0001679504	Oceania
Oceania|hCoV-19/Australia/VIC144/2020|EPI ISL 419841|B.1.1|Australia|2020-03-17	Oceania|hCoV-19/Australia/VIC639/2020|EPI ISL 426935|B.1|Australia|2020-03-29	0.0002351578	Oceania
Oceania|hCoV-19/Australia/VIC148/2020|EPI ISL 419845|B.1|Australia|2020-03-17	Oceania|hCoV-19/Australia/VIC639/2020|EPI ISL 426935|B.1|Australia|2020-03-29	0.0001007586	Oceania
Oceania|hCoV-19/Australia/VIC153/2020|EPI ISL 419850|B.1.1|Australia|2020-03-17	Oceania|hCoV-19/Australia/VIC639/2020|EPI ISL 426935|B.1|Australia|2020-03-29	0.0002687574	Oceania
Oceania|hCoV-19/Australia/VIC152/2020|EPI ISL 419849|B|Australia|2020-03-17	Oceania|hCoV-19/Australia/VIC639/2020|EPI ISL 426935|B.1|Australia|2020-03-29	0.0003695704	Oceania
Oceania|hCoV-19/Australia/VIC106/2020|EPI ISL 419820|B.1.5|Australia|2020-03-17	Oceania|hCoV-19/Australia/VIC639/2020|EPI ISL 426935|B.1|Australia|2020-03-29	0.0002015447	Oceania
Oceania|hCoV-19/Australia/VIC329/2020|EPI ISL 426639|B.1.5|Australia|2020-03-17	Oceania|hCoV-19/Australia/VIC639/2020|EPI ISL 426935|B.1|Australia|2020-03-29	0.0001679611	Oceania
Oceania|hCoV-19/Australia/VIC149/2020|EPI ISL 419846|B.1|Australia|2020-03-17	Oceania|hCoV-19/Australia/VIC639/2020|EPI ISL 426935|B.1|Australia|2020-03-29	0.0002351660	Oceania
Oceania|hCoV-19/Australia/VIC156/2020|EPI ISL 419853|B.1.1|Australia|2020-03-17	Oceania|hCoV-19/Australia/VIC639/2020|EPI ISL 426935|B.1|Australia|2020-03-29	0.0002015597	Oceania
Oceania|hCoV-19/Australia/VIC155/2020|EPI ISL 419852|B.1|Australia|2020-03-17	Oceania|hCoV-19/Australia/VIC639/2020|EPI ISL 426935|B.1|Australia|2020-03-29	0.0001343476	Oceania
Oceania|hCoV-19/Australia/VIC105/2020|EPI ISL 419819|B.1.255|Australia|2020-03-17	Oceania|hCoV-19/Australia/VIC639/2020|EPI ISL 426935|B.1|Australia|2020-03-29	0.0000671710	Oceania
Oceania|hCoV-19/New Zealand/20VR0994/2020|EPI ISL 456177|B.31|New Zealand|2020-03-17	Oceania|hCoV-19/Australia/VIC639/2020|EPI ISL 426935|B.1|Australia|2020-03-29	0.0004706615	Oceania
Oceania|hCoV-19/Australia/NSW62/2020|EPI ISL 417412|B.3|Australia|2020-03-17	Oceania|hCoV-19/Australia/VIC639/2020|EPI ISL 426935|B.1|Australia|2020-03-29	0.0003061893	Oceania
Oceania|hCoV-19/Australia/SAP181/2020|EPI ISL 492122|B.1|Australia|2020-03-18	Oceania|hCoV-19/Australia/VIC639/2020|EPI ISL 426935|B.1|Australia|2020-03-29	0.0001343538	Oceania
Oceania|hCoV-19/Australia/QLDID924/2020|EPI ISL 418802|B.1.1|Australia|2020-03-18	Oceania|hCoV-19/Australia/VIC639/2020|EPI ISL 426935|B.1|Australia|2020-03-29	0.0002351579	Oceania
Oceania|hCoV-19/Australia/VIC174/2020|EPI ISL 419871|B.1.5|Australia|2020-03-18	Oceania|hCoV-19/Australia/VIC639/2020|EPI ISL 426935|B.1|Australia|2020-03-29	0.0001007632	Oceania
Oceania|hCoV-19/Australia/VIC166/2020|EPI ISL 419863|B.1|Australia|2020-03-18	Oceania|hCoV-19/Australia/VIC639/2020|EPI ISL 426935|B.1|Australia|2020-03-29	0.0001679505	Oceania
Oceania|hCoV-19/Australia/SAP159/2020|EPI ISL 492116|B.1.1|Australia|2020-03-18	Oceania|hCoV-19/Australia/VIC639/2020|EPI ISL 426935|B.1|Australia|2020-03-29	0.0003023861	Oceania
Oceania|hCoV-19/Australia/VIC170/2020|EPI ISL 419867|B.1.5|Australia|2020-03-18	Oceania|hCoV-19/Australia/VIC639/2020|EPI ISL 426935|B.1|Australia|2020-03-29	0.0002015389	Oceania
Oceania|hCoV-19/Australia/VIC163/2020|EPI ISL 419860|B.1.1|Australia|2020-03-18	Oceania|hCoV-19/Australia/VIC639/2020|EPI ISL 426935|B.1|Australia|2020-03-29	0.0002687697	Oceania
Oceania|hCoV-19/Australia/VIC176/2020|EPI ISL 419873|B.31|Australia|2020-03-18	Oceania|hCoV-19/Australia/VIC639/2020|EPI ISL 426935|B.1|Australia|2020-03-29	0.0004368157	Oceania
Oceania|hCoV-19/Australia/VIC171/2020|EPI ISL 419868|B.40|Australia|2020-03-18	Oceania|hCoV-19/Australia/VIC639/2020|EPI ISL 426935|B.1|Australia|2020-03-29	0.0005376773	Oceania
Oceania|hCoV-19/Australia/QLDID926/2020|EPI ISL 418804|B.1.1|Australia|2020-03-18	Oceania|hCoV-19/Australia/VIC639/2020|EPI ISL 426935|B.1|Australia|2020-03-29	0.0002687697	Oceania
Oceania|hCoV-19/Australia/VIC172/2020|EPI ISL 419869|B.40|Australia|2020-03-18	Oceania|hCoV-19/Australia/VIC639/2020|EPI ISL 426935|B.1|Australia|2020-03-29	0.0004704266	Oceania
Oceania|hCoV-19/Australia/VIC158/2020|EPI ISL 419855|B.1|Australia|2020-03-18	Oceania|hCoV-19/Australia/VIC639/2020|EPI ISL 426935|B.1|Australia|2020-03-29	0.0002351511	Oceania
Oceania|hCoV-19/Australia/QLDID925/2020|EPI ISL 418803|B.1|Australia|2020-03-18	Oceania|hCoV-19/Australia/VIC639/2020|EPI ISL 426935|B.1|Australia|2020-03-29	0.0001007586	Oceania
Oceania|hCoV-19/Australia/VIC178/2020|EPI ISL 419875|B.1.1|Australia|2020-03-18	Oceania|hCoV-19/Australia/VIC639/2020|EPI ISL 426935|B.1|Australia|2020-03-29	0.0002687573	Oceania
Oceania|hCoV-19/Australia/VIC109/2020|EPI ISL 419718|B.1.1|Australia|2020-03-18	Oceania|hCoV-19/Australia/VIC639/2020|EPI ISL 426935|B.1|Australia|2020-03-29	0.0002015597	Oceania
Oceania|hCoV-19/New Zealand/20VR0760/2020|EPI ISL 456165|B.1.5|New Zealand|2020-03-18	Oceania|hCoV-19/Australia/VIC639/2020|EPI ISL 426935|B.1|Australia|2020-03-29	0.0001344027	Oceania
Oceania|hCoV-19/New Zealand/20VR0770/2020|EPI ISL 456168|B.39|New Zealand|2020-03-18	Oceania|hCoV-19/Australia/VIC639/2020|EPI ISL 426935|B.1|Australia|2020-03-29	0.0004707346	Oceania
Oceania|hCoV-19/Australia/SAP186/2020|EPI ISL 492125|B.1|Australia|2020-03-19	Oceania|hCoV-19/Australia/VIC639/2020|EPI ISL 426935|B.1|Australia|2020-03-29	0.0001679533	Oceania
Oceania|hCoV-19/Australia/SAP368/2020|EPI ISL 492133|B.1.1|Australia|2020-03-19	Oceania|hCoV-19/Australia/VIC639/2020|EPI ISL 426935|B.1|Australia|2020-03-29	0.0002351646	Oceania
Oceania|hCoV-19/Australia/NSW2169/2020|EPI ISL 500640|B.6|Australia|2020-03-19	Oceania|hCoV-19/Australia/VIC639/2020|EPI ISL 426935|B.1|Australia|2020-03-29	0.0005040301	Oceania
Oceania|hCoV-19/Australia/VIC186/2020|EPI ISL 419882|B.40|Australia|2020-03-19	Oceania|hCoV-19/Australia/VIC639/2020|EPI ISL 426935|B.1|Australia|2020-03-29	0.0004368157	Oceania
Oceania|hCoV-19/Australia/VIC184/2020|EPI ISL 419880|B.1|Australia|2020-03-19	Oceania|hCoV-19/Australia/VIC639/2020|EPI ISL 426935|B.1|Australia|2020-03-29	0.0001343476	Oceania
Oceania|hCoV-19/Australia/VIC203/2020|EPI ISL 419898|B.40|Australia|2020-03-19	Oceania|hCoV-19/Australia/VIC639/2020|EPI ISL 426935|B.1|Australia|2020-03-29	0.0005712675	Oceania
Oceania|hCoV-19/Australia/SAP395/2020|EPI ISL 492160|B.1.1|Australia|2020-03-19	Oceania|hCoV-19/Australia/VIC639/2020|EPI ISL 426935|B.1|Australia|2020-03-29	0.0002687650	Oceania
Oceania|hCoV-19/New Zealand/20VR1110/2020|EPI ISL 456191|B.1.5|New Zealand|2020-03-19	Oceania|hCoV-19/Australia/VIC639/2020|EPI ISL 426935|B.1|Australia|2020-03-29	0.0002015667	Oceania
Oceania|hCoV-19/Australia/VIC180/2020|EPI ISL 419877|B|Australia|2020-03-19	Oceania|hCoV-19/Australia/VIC639/2020|EPI ISL 426935|B.1|Australia|2020-03-29	0.0002687372	Oceania
Oceania|hCoV-19/Australia/WA36/2020|EPI ISL 470853|B.39|Australia|2020-03-19	Oceania|hCoV-19/Australia/VIC639/2020|EPI ISL 426935|B.1|Australia|2020-03-29	0.0004704048	Oceania
Oceania|hCoV-19/Australia/VIC192/2020|EPI ISL 419888|B.1|Australia|2020-03-19	Oceania|hCoV-19/Australia/VIC639/2020|EPI ISL 426935|B.1|Australia|2020-03-29	0.0001343576	Oceania
Oceania|hCoV-19/Australia/VIC201/2020|EPI ISL 419896|B.1|Australia|2020-03-19	Oceania|hCoV-19/Australia/VIC639/2020|EPI ISL 426935|B.1|Australia|2020-03-29	0.0001343475	Oceania
Oceania|hCoV-19/Australia/VIC188/2020|EPI ISL 419884|B.6|Australia|2020-03-19	Oceania|hCoV-19/Australia/VIC639/2020|EPI ISL 426935|B.1|Australia|2020-03-29	0.0004704266	Oceania
Oceania|hCoV-19/Australia/SAP036/2020|EPI ISL 450194|B.1|Australia|2020-03-19	Oceania|hCoV-19/Australia/VIC639/2020|EPI ISL 426935|B.1|Australia|2020-03-29	0.0001343538	Oceania
Oceania|hCoV-19/Australia/VIC190/2020|EPI ISL 419886|B.1.1|Australia|2020-03-19	Oceania|hCoV-19/Australia/VIC639/2020|EPI ISL 426935|B.1|Australia|2020-03-29	0.0002015597	Oceania
Oceania|hCoV-19/Australia/SAP372/2020|EPI ISL 492137|B.1|Australia|2020-03-19	Oceania|hCoV-19/Australia/VIC639/2020|EPI ISL 426935|B.1|Australia|2020-03-29	0.0001343514	Oceania
Oceania|hCoV-19/Australia/VIC191/2020|EPI ISL 419887|B.1.1|Australia|2020-03-19	Oceania|hCoV-19/Australia/VIC639/2020|EPI ISL 426935|B.1|Australia|2020-03-29	0.0002687574	Oceania
Oceania|hCoV-19/Australia/VIC218/2020|EPI ISL 419913|B.40|Australia|2020-03-20	Oceania|hCoV-19/Australia/VIC639/2020|EPI ISL 426935|B.1|Australia|2020-03-29	0.0005712675	Oceania
Oceania|hCoV-19/Australia/SAP397/2020|EPI ISL 492162|B.1.5|Australia|2020-03-20	Oceania|hCoV-19/Australia/VIC639/2020|EPI ISL 426935|B.1|Australia|2020-03-29	0.0001679504	Oceania
Oceania|hCoV-19/Guam/GU NHG 03/2020|EPI ISL 445000|B.6|Guam|2020-03-20	Oceania|hCoV-19/Australia/VIC639/2020|EPI ISL 426935|B.1|Australia|2020-03-29	0.0004368032	Oceania
Oceania|hCoV-19/Australia/VIC123/2020|EPI ISL 419731|B.1.1|Australia|2020-03-20	Oceania|hCoV-19/Australia/VIC639/2020|EPI ISL 426935|B.1|Australia|2020-03-29	0.0003023808	Oceania
Oceania|hCoV-19/Australia/SAP374/2020|EPI ISL 492139|B.1|Australia|2020-03-20	Oceania|hCoV-19/Australia/VIC639/2020|EPI ISL 426935|B.1|Australia|2020-03-29	0.0002016405	Oceania
Oceania|hCoV-19/Australia/SAP386/2020|EPI ISL 492151|B.1.1|Australia|2020-03-20	Oceania|hCoV-19/Australia/VIC639/2020|EPI ISL 426935|B.1|Australia|2020-03-29	0.0002351647	Oceania
Oceania|hCoV-19/Australia/SAP380/2020|EPI ISL 492145|B.6|Australia|2020-03-20	Oceania|hCoV-19/Australia/VIC639/2020|EPI ISL 426935|B.1|Australia|2020-03-29	0.0004368032	Oceania
Oceania|hCoV-19/Australia/VIC129/2020|EPI ISL 419732|B|Australia|2020-03-20	Oceania|hCoV-19/Australia/VIC639/2020|EPI ISL 426935|B.1|Australia|2020-03-29	0.0002687643	Oceania
Oceania|hCoV-19/Australia/VIC214/2020|EPI ISL 419909|B.1|Australia|2020-03-20	Oceania|hCoV-19/Australia/VIC639/2020|EPI ISL 426935|B.1|Australia|2020-03-29	0.0001343514	Oceania
Oceania|hCoV-19/Australia/VIC339/2020|EPI ISL 426648|B.1.1.71|Australia|2020-03-20	Oceania|hCoV-19/Australia/VIC639/2020|EPI ISL 426935|B.1|Australia|2020-03-29	0.0003023721	Oceania
Oceania|hCoV-19/Australia/VIC342/2020|EPI ISL 426651|B.31|Australia|2020-03-20	Oceania|hCoV-19/Australia/VIC639/2020|EPI ISL 426935|B.1|Australia|2020-03-29	0.0005040621	Oceania
Oceania|hCoV-19/Australia/NSW2043/2020|EPI ISL 500614|B.1.98|Australia|2020-03-20	Oceania|hCoV-19/Australia/VIC639/2020|EPI ISL 426935|B.1|Australia|2020-03-29	0.0001343537	Oceania
Oceania|hCoV-19/New Zealand/20VR1276/2020|EPI ISL 456201|B.31|New Zealand|2020-03-20	Oceania|hCoV-19/Australia/VIC639/2020|EPI ISL 426935|B.1|Australia|2020-03-29	0.0006385678	Oceania
Oceania|hCoV-19/Australia/VIC216/2020|EPI ISL 419911|B.1|Australia|2020-03-20	Oceania|hCoV-19/Australia/VIC639/2020|EPI ISL 426935|B.1|Australia|2020-03-29	0.0001343476	Oceania
Oceania|hCoV-19/Australia/VIC341/2020|EPI ISL 426650|B.1.5|Australia|2020-03-20	Oceania|hCoV-19/Australia/VIC639/2020|EPI ISL 426935|B.1|Australia|2020-03-29	0.0002015504	Oceania
Oceania|hCoV-19/Australia/VIC211/2020|EPI ISL 419906|B.1|Australia|2020-03-20	Oceania|hCoV-19/Australia/VIC639/2020|EPI ISL 426935|B.1|Australia|2020-03-29	0.0001343538	Oceania
Oceania|hCoV-19/Australia/VIC114/2020|EPI ISL 419725|B.1.5|Australia|2020-03-20	Oceania|hCoV-19/Australia/VIC639/2020|EPI ISL 426935|B.1|Australia|2020-03-29	0.0001343576	Oceania
Oceania|hCoV-19/Australia/NSW2207/2020|EPI ISL 500665|B.1.1|Australia|2020-03-21	Oceania|hCoV-19/Australia/VIC639/2020|EPI ISL 426935|B.1|Australia|2020-03-29	0.0002351687	Oceania
Oceania|hCoV-19/Australia/VIC234/2020|EPI ISL 419929|B.1.272|Australia|2020-03-21	Oceania|hCoV-19/Australia/VIC639/2020|EPI ISL 426935|B.1|Australia|2020-03-29	0.0001679456	Oceania
Oceania|hCoV-19/Australia/SAP370/2020|EPI ISL 492135|B.1.5|Australia|2020-03-21	Oceania|hCoV-19/Australia/VIC639/2020|EPI ISL 426935|B.1|Australia|2020-03-29	0.0002015540	Oceania
Oceania|hCoV-19/Australia/VIC236/2020|EPI ISL 419931|B.1|Australia|2020-03-21	Oceania|hCoV-19/Australia/VIC639/2020|EPI ISL 426935|B.1|Australia|2020-03-29	0.0001343514	Oceania
Oceania|hCoV-19/Australia/VIC249/2020|EPI ISL 419944|B.1.1.254|Australia|2020-03-21	Oceania|hCoV-19/Australia/VIC639/2020|EPI ISL 426935|B.1|Australia|2020-03-29	0.0002687651	Oceania
Oceania|hCoV-19/Australia/VIC242/2020|EPI ISL 419937|B|Australia|2020-03-21	Oceania|hCoV-19/Australia/VIC639/2020|EPI ISL 426935|B.1|Australia|2020-03-29	0.0002687643	Oceania
Oceania|hCoV-19/Australia/VIC238/2020|EPI ISL 419933|B.1.1|Australia|2020-03-21	Oceania|hCoV-19/Australia/VIC639/2020|EPI ISL 426935|B.1|Australia|2020-03-29	0.0002015597	Oceania
Oceania|hCoV-19/Australia/VIC354/2020|EPI ISL 426662|B.1.1.1|Australia|2020-03-21	Oceania|hCoV-19/Australia/VIC639/2020|EPI ISL 426935|B.1|Australia|2020-03-29	0.0004704321	Oceania
Oceania|hCoV-19/Australia/VIC258/2020|EPI ISL 419951|B.1|Australia|2020-03-21	Oceania|hCoV-19/Australia/VIC639/2020|EPI ISL 426935|B.1|Australia|2020-03-29	0.0001679379	Oceania
Oceania|hCoV-19/Australia/VIC353/2020|EPI ISL 426661|B.1.1|Australia|2020-03-21	Oceania|hCoV-19/Australia/VIC639/2020|EPI ISL 426935|B.1|Australia|2020-03-29	0.0002351579	Oceania
Oceania|hCoV-19/Australia/NSW2259/2020|EPI ISL 500696|B.1.1|Australia|2020-03-21	Oceania|hCoV-19/Australia/VIC639/2020|EPI ISL 426935|B.1|Australia|2020-03-29	0.0002687697	Oceania
Oceania|hCoV-19/Australia/VIC261/2020|EPI ISL 419954|B.1|Australia|2020-03-21	Oceania|hCoV-19/Australia/VIC639/2020|EPI ISL 426935|B.1|Australia|2020-03-29	0.0001343476	Oceania
Oceania|hCoV-19/Australia/VIC237/2020|EPI ISL 419932|B.6|Australia|2020-03-21	Oceania|hCoV-19/Australia/VIC639/2020|EPI ISL 426935|B.1|Australia|2020-03-29	0.0005376525	Oceania
Oceania|hCoV-19/Australia/VIC246/2020|EPI ISL 419941|B.1|Australia|2020-03-21	Oceania|hCoV-19/Australia/VIC639/2020|EPI ISL 426935|B.1|Australia|2020-03-29	0.0001679534	Oceania
Oceania|hCoV-19/Australia/VIC230/2020|EPI ISL 419925|B.1.1|Australia|2020-03-21	Oceania|hCoV-19/Australia/VIC639/2020|EPI ISL 426935|B.1|Australia|2020-03-29	0.0002352052	Oceania
Oceania|hCoV-19/Australia/SAP382/2020|EPI ISL 492147|B.40|Australia|2020-03-21	Oceania|hCoV-19/Australia/VIC639/2020|EPI ISL 426935|B.1|Australia|2020-03-29	0.0004368157	Oceania
Oceania|hCoV-19/Australia/VIC243/2020|EPI ISL 419938|B.1|Australia|2020-03-21	Oceania|hCoV-19/Australia/VIC639/2020|EPI ISL 426935|B.1|Australia|2020-03-29	0.0001679379	Oceania
Oceania|hCoV-19/Australia/VIC362/2020|EPI ISL 426670|B.1.1|Australia|2020-03-22	Oceania|hCoV-19/Australia/VIC639/2020|EPI ISL 426935|B.1|Australia|2020-03-29	0.0002687651	Oceania
Oceania|hCoV-19/Australia/VIC275/2020|EPI ISL 419968|B.1|Australia|2020-03-22	Oceania|hCoV-19/Australia/VIC639/2020|EPI ISL 426935|B.1|Australia|2020-03-29	0.0001679534	Oceania
Oceania|hCoV-19/Australia/VIC373/2020|EPI ISL 426680|B|Australia|2020-03-22	Oceania|hCoV-19/Australia/VIC639/2020|EPI ISL 426935|B.1|Australia|2020-03-29	0.0002015481	Oceania
Oceania|hCoV-19/Australia/VIC269/2020|EPI ISL 419962|B.1.1|Australia|2020-03-22	Oceania|hCoV-19/Australia/VIC639/2020|EPI ISL 426935|B.1|Australia|2020-03-29	0.0002687574	Oceania
Oceania|hCoV-19/Australia/VIC367/2020|EPI ISL 426675|A.2|Australia|2020-03-22	Oceania|hCoV-19/Australia/VIC639/2020|EPI ISL 426935|B.1|Australia|2020-03-29	0.0005040244	Oceania
Oceania|hCoV-19/Australia/VIC285/2020|EPI ISL 419976|B.1.5|Australia|2020-03-22	Oceania|hCoV-19/Australia/VIC639/2020|EPI ISL 426935|B.1|Australia|2020-03-29	0.0001343537	Oceania
Oceania|hCoV-19/Australia/VIC278/2020|EPI ISL 419971|B.1.5|Australia|2020-03-22	Oceania|hCoV-19/Australia/VIC639/2020|EPI ISL 426935|B.1|Australia|2020-03-29	0.0002015446	Oceania
Oceania|hCoV-19/Australia/QLD1010/2020|EPI ISL 530270|B.6|Australia|2020-03-22	Oceania|hCoV-19/Australia/VIC639/2020|EPI ISL 426935|B.1|Australia|2020-03-29	0.0004704049	Oceania
Oceania|hCoV-19/Australia/NSW2265/2020|EPI ISL 500700|B.1.370|Australia|2020-03-22	Oceania|hCoV-19/Australia/VIC639/2020|EPI ISL 426935|B.1|Australia|2020-03-29	0.0001679887	Oceania
Oceania|hCoV-19/Australia/VIC276/2020|EPI ISL 419969|B.6|Australia|2020-03-22	Oceania|hCoV-19/Australia/VIC639/2020|EPI ISL 426935|B.1|Australia|2020-03-29	0.0005040244	Oceania
Oceania|hCoV-19/Australia/SAP383/2020|EPI ISL 492148|B.1.5|Australia|2020-03-22	Oceania|hCoV-19/Australia/VIC639/2020|EPI ISL 426935|B.1|Australia|2020-03-29	0.0001679504	Oceania
Oceania|hCoV-19/Australia/ACT0071/2020|EPI ISL 498531|B.40|Australia|2020-03-22	Oceania|hCoV-19/Australia/VIC639/2020|EPI ISL 426935|B.1|Australia|2020-03-29	0.0004704348	Oceania
Oceania|hCoV-19/Australia/VIC134/2020|EPI ISL 419827|B.1.1|Australia|2020-03-22	Oceania|hCoV-19/Australia/VIC639/2020|EPI ISL 426935|B.1|Australia|2020-03-29	0.0002687697	Oceania
Oceania|hCoV-19/Australia/VIC283/2020|EPI ISL 419974|B.1|Australia|2020-03-22	Oceania|hCoV-19/Australia/VIC639/2020|EPI ISL 426935|B.1|Australia|2020-03-29	0.0002015575	Oceania
Oceania|hCoV-19/Australia/NSW2244/2020|EPI ISL 500684|B.1|Australia|2020-03-22	Oceania|hCoV-19/Australia/VIC639/2020|EPI ISL 426935|B.1|Australia|2020-03-29	0.0001343538	Oceania
Oceania|hCoV-19/Australia/VIC267/2020|EPI ISL 419960|B.1|Australia|2020-03-22	Oceania|hCoV-19/Australia/VIC639/2020|EPI ISL 426935|B.1|Australia|2020-03-29	0.0001343538	Oceania
Oceania|hCoV-19/Australia/VIC287/2020|EPI ISL 419978|B.1|Australia|2020-03-22	Oceania|hCoV-19/Australia/VIC639/2020|EPI ISL 426935|B.1|Australia|2020-03-29	0.0001343476	Oceania
Oceania|hCoV-19/New Zealand/20VR1451/2020|EPI ISL 456218|B.3|New Zealand|2020-03-23	Oceania|hCoV-19/Australia/VIC639/2020|EPI ISL 426935|B.1|Australia|2020-03-29	0.0004031736	Oceania
Oceania|hCoV-19/Australia/VIC299/2020|EPI ISL 419990|B.40|Australia|2020-03-23	Oceania|hCoV-19/Australia/VIC639/2020|EPI ISL 426935|B.1|Australia|2020-03-29	0.0004031947	Oceania
Oceania|hCoV-19/Australia/SAP336/2020|EPI ISL 483113|B.1.5|Australia|2020-03-23	Oceania|hCoV-19/Australia/VIC639/2020|EPI ISL 426935|B.1|Australia|2020-03-29	0.0001343599	Oceania
Oceania|hCoV-19/Australia/QLDID938/2020|EPI ISL 444612|B.1|Australia|2020-03-23	Oceania|hCoV-19/Australia/VIC639/2020|EPI ISL 426935|B.1|Australia|2020-03-29	0.0001343476	Oceania
Oceania|hCoV-19/Australia/VIC384/2020|EPI ISL 426691|B.1.5|Australia|2020-03-23	Oceania|hCoV-19/Australia/VIC639/2020|EPI ISL 426935|B.1|Australia|2020-03-29	0.0002015539	Oceania
Oceania|hCoV-19/Australia/VIC309/2020|EPI ISL 420000|B.1.1|Australia|2020-03-23	Oceania|hCoV-19/Australia/VIC639/2020|EPI ISL 426935|B.1|Australia|2020-03-29	0.0002015597	Oceania
Oceania|hCoV-19/Australia/VIC308/2020|EPI ISL 419999|B.1|Australia|2020-03-23	Oceania|hCoV-19/Australia/VIC639/2020|EPI ISL 426935|B.1|Australia|2020-03-29	0.0002015447	Oceania
Oceania|hCoV-19/Australia/VIC383/2020|EPI ISL 426690|B.1|Australia|2020-03-23	Oceania|hCoV-19/Australia/VIC639/2020|EPI ISL 426935|B.1|Australia|2020-03-29	0.0001679379	Oceania
Oceania|hCoV-19/New Zealand/20VR1796/2020|EPI ISL 456255|B.1|New Zealand|2020-03-23	Oceania|hCoV-19/Australia/VIC639/2020|EPI ISL 426935|B.1|Australia|2020-03-29	0.0001343638	Oceania
Oceania|hCoV-19/Australia/VIC530/2020|EPI ISL 426796|B.1|Australia|2020-03-23	Oceania|hCoV-19/Australia/VIC639/2020|EPI ISL 426935|B.1|Australia|2020-03-29	0.0001679504	Oceania
Oceania|hCoV-19/Australia/VIC301/2020|EPI ISL 419992|B.40|Australia|2020-03-23	Oceania|hCoV-19/Australia/VIC639/2020|EPI ISL 426935|B.1|Australia|2020-03-29	0.0003695705	Oceania
Oceania|hCoV-19/Australia/VIC389/2020|EPI ISL 426696|B|Australia|2020-03-23	Oceania|hCoV-19/Australia/VIC639/2020|EPI ISL 426935|B.1|Australia|2020-03-29	0.0004368233	Oceania
Oceania|hCoV-19/New Zealand/20VR1618/2020|EPI ISL 456228|B.1.1.254|New Zealand|2020-03-23	Oceania|hCoV-19/Australia/VIC639/2020|EPI ISL 426935|B.1|Australia|2020-03-29	0.0002687651	Oceania
Oceania|hCoV-19/New Zealand/20VR1626/2020|EPI ISL 456236|B.31|New Zealand|2020-03-23	Oceania|hCoV-19/Australia/VIC639/2020|EPI ISL 426935|B.1|Australia|2020-03-29	0.0005713103	Oceania
Oceania|hCoV-19/Australia/VIC300/2020|EPI ISL 419991|B.1.5|Australia|2020-03-23	Oceania|hCoV-19/Australia/VIC639/2020|EPI ISL 426935|B.1|Australia|2020-03-29	0.0002015447	Oceania
Oceania|hCoV-19/Australia/VIC296/2020|EPI ISL 419987|B.1.1|Australia|2020-03-23	Oceania|hCoV-19/Australia/VIC639/2020|EPI ISL 426935|B.1|Australia|2020-03-29	0.0002687697	Oceania
Oceania|hCoV-19/Australia/VIC312/2020|EPI ISL 420003|B.1|Australia|2020-03-23	Oceania|hCoV-19/Australia/VIC639/2020|EPI ISL 426935|B.1|Australia|2020-03-29	0.0002351552	Oceania
Oceania|hCoV-19/Australia/QLD985/2020|EPI ISL 530265|B.1|Australia|2020-03-24	Oceania|hCoV-19/Australia/VIC639/2020|EPI ISL 426935|B.1|Australia|2020-03-29	0.0002015575	Oceania
Oceania|hCoV-19/Australia/QLDID941/2020|EPI ISL 447594|B.1.1|Australia|2020-03-24	Oceania|hCoV-19/Australia/VIC639/2020|EPI ISL 426935|B.1|Australia|2020-03-29	0.0002351687	Oceania
Oceania|hCoV-19/Australia/VIC13741/2020|EPI ISL 563820|B.40|Australia|2020-03-24	Oceania|hCoV-19/Australia/VIC639/2020|EPI ISL 426935|B.1|Australia|2020-03-29	0.0004704050	Oceania
Oceania|hCoV-19/Australia/VIC395/2020|EPI ISL 426698|B.1|Australia|2020-03-24	Oceania|hCoV-19/Australia/VIC639/2020|EPI ISL 426935|B.1|Australia|2020-03-29	0.0002687420	Oceania
Oceania|hCoV-19/New Zealand/20VR1581/2020|EPI ISL 456223|B.1.1|New Zealand|2020-03-24	Oceania|hCoV-19/Australia/VIC639/2020|EPI ISL 426935|B.1|Australia|2020-03-29	0.0002687697	Oceania
Oceania|hCoV-19/Australia/VIC315/2020|EPI ISL 420006|B.1.1|Australia|2020-03-24	Oceania|hCoV-19/Australia/VIC639/2020|EPI ISL 426935|B.1|Australia|2020-03-29	0.0002351579	Oceania
Oceania|hCoV-19/Australia/VIC541/2020|EPI ISL 426806|B.1.5|Australia|2020-03-24	Oceania|hCoV-19/Australia/VIC639/2020|EPI ISL 426935|B.1|Australia|2020-03-29	0.0001679534	Oceania
Oceania|hCoV-19/Australia/VIC449/2020|EPI ISL 426745|B.1|Australia|2020-03-24	Oceania|hCoV-19/Australia/VIC639/2020|EPI ISL 426935|B.1|Australia|2020-03-29	0.0002015575	Oceania
Oceania|hCoV-19/Australia/VIC394/2020|EPI ISL 426697|B.1.1.296|Australia|2020-03-24	Oceania|hCoV-19/Australia/VIC639/2020|EPI ISL 426935|B.1|Australia|2020-03-29	0.0003023861	Oceania
Oceania|hCoV-19/Australia/SAP244/2020|EPI ISL 468002|B.1.1.1|Australia|2020-03-24	Oceania|hCoV-19/Australia/VIC639/2020|EPI ISL 426935|B.1|Australia|2020-03-29	0.0003695918	Oceania
Oceania|hCoV-19/Guam/GU-NHG-02/2020|EPI ISL 444610|B.6|Guam|2020-03-24	Oceania|hCoV-19/Australia/VIC639/2020|EPI ISL 426935|B.1|Australia|2020-03-29	0.0004031761	Oceania
Oceania|hCoV-19/Australia/VIC325/2020|EPI ISL 420016|B.31|Australia|2020-03-24	Oceania|hCoV-19/Australia/VIC639/2020|EPI ISL 426935|B.1|Australia|2020-03-29	0.0005040621	Oceania
Oceania|hCoV-19/Australia/VIC321/2020|EPI ISL 420012|B.1|Australia|2020-03-24	Oceania|hCoV-19/Australia/VIC639/2020|EPI ISL 426935|B.1|Australia|2020-03-29	0.0001343476	Oceania
Oceania|hCoV-19/Australia/WA56/2020|EPI ISL 470873|B.1|Australia|2020-03-24	Oceania|hCoV-19/Australia/VIC639/2020|EPI ISL 426935|B.1|Australia|2020-03-29	0.0001679983	Oceania
Oceania|hCoV-19/Australia/VIC540/2020|EPI ISL 426805|B.1|Australia|2020-03-24	Oceania|hCoV-19/Australia/VIC639/2020|EPI ISL 426935|B.1|Australia|2020-03-29	0.0002687420	Oceania
Oceania|hCoV-19/Australia/QLD986/2020|EPI ISL 530266|B.1.5|Australia|2020-03-24	Oceania|hCoV-19/Australia/VIC639/2020|EPI ISL 426935|B.1|Australia|2020-03-29	0.0002015504	Oceania
Oceania|hCoV-19/Australia/QLDID939/2020|EPI ISL 444793|B.1.265|Australia|2020-03-24	Oceania|hCoV-19/Australia/VIC639/2020|EPI ISL 426935|B.1|Australia|2020-03-29	0.0001679626	Oceania
Oceania|hCoV-19/Australia/VIC555/2020|EPI ISL 426816|B.1.3|Australia|2020-03-25	Oceania|hCoV-19/Australia/VIC639/2020|EPI ISL 426935|B.1|Australia|2020-03-29	0.0001679548	Oceania
Oceania|hCoV-19/Australia/QLDID935/2020|EPI ISL 436097|B.1.5|Australia|2020-03-25	Oceania|hCoV-19/Australia/VIC639/2020|EPI ISL 426935|B.1|Australia|2020-03-29	0.0002015539	Oceania
Oceania|hCoV-19/Australia/VIC548/2020|EPI ISL 426811|B.1.1|Australia|2020-03-25	Oceania|hCoV-19/Australia/VIC639/2020|EPI ISL 426935|B.1|Australia|2020-03-29	0.0002351687	Oceania
Oceania|hCoV-19/Australia/SAP242/2020|EPI ISL 468023|B.1|Australia|2020-03-25	Oceania|hCoV-19/Australia/VIC639/2020|EPI ISL 426935|B.1|Australia|2020-03-29	0.0001343476	Oceania
Oceania|hCoV-19/Australia/VIC535/2020|EPI ISL 426801|B|Australia|2020-03-25	Oceania|hCoV-19/Australia/VIC639/2020|EPI ISL 426935|B.1|Australia|2020-03-29	0.0003359692	Oceania
Oceania|hCoV-19/New Zealand/20VR1765/2020|EPI ISL 536789|B.31|New Zealand|2020-03-25	Oceania|hCoV-19/Australia/VIC639/2020|EPI ISL 426935|B.1|Australia|2020-03-29	0.0005713103	Oceania
Oceania|hCoV-19/Australia/VIC597/2020|EPI ISL 426854|B.1.1|Australia|2020-03-25	Oceania|hCoV-19/Australia/VIC639/2020|EPI ISL 426935|B.1|Australia|2020-03-29	0.0002687697	Oceania
Oceania|hCoV-19/Australia/SAP256/2020|EPI ISL 468028|B.1|Australia|2020-03-25	Oceania|hCoV-19/Australia/VIC639/2020|EPI ISL 426935|B.1|Australia|2020-03-29	0.0001343476	Oceania
Oceania|hCoV-19/Australia/VIC566/2020|EPI ISL 426826|B.1|Australia|2020-03-25	Oceania|hCoV-19/Australia/VIC639/2020|EPI ISL 426935|B.1|Australia|2020-03-29	0.0001007586	Oceania
Oceania|hCoV-19/Australia/SAP273/2020|EPI ISL 468029|B.1.5|Australia|2020-03-25	Oceania|hCoV-19/Australia/VIC639/2020|EPI ISL 426935|B.1|Australia|2020-03-29	0.0001679504	Oceania
Oceania|hCoV-19/Australia/QLD962/2020|EPI ISL 530241|B.1|Australia|2020-03-25	Oceania|hCoV-19/Australia/VIC639/2020|EPI ISL 426935|B.1|Australia|2020-03-29	0.0001679534	Oceania
Oceania|hCoV-19/Australia/SAP263/2020|EPI ISL 468022|A|Australia|2020-03-25	Oceania|hCoV-19/Australia/VIC639/2020|EPI ISL 426935|B.1|Australia|2020-03-29	0.0004704319	Oceania
Oceania|hCoV-19/Australia/VIC571/2020|EPI ISL 426831|B.1.370|Australia|2020-03-25	Oceania|hCoV-19/Australia/VIC639/2020|EPI ISL 426935|B.1|Australia|2020-03-29	0.0002015296	Oceania
Oceania|hCoV-19/Australia/VIC561/2020|EPI ISL 426822|B.1.1|Australia|2020-03-25	Oceania|hCoV-19/Australia/VIC639/2020|EPI ISL 426935|B.1|Australia|2020-03-29	0.0003023722	Oceania
Oceania|hCoV-19/Australia/QLD960/2020|EPI ISL 530242|B.1.1|Australia|2020-03-25	Oceania|hCoV-19/Australia/VIC639/2020|EPI ISL 426935|B.1|Australia|2020-03-29	0.0002015597	Oceania
Oceania|hCoV-19/Australia/NSW166/2020|EPI ISL 427771|B.1.1|Australia|2020-03-25	Oceania|hCoV-19/Australia/VIC639/2020|EPI ISL 426935|B.1|Australia|2020-03-29	0.0002381608	Oceania
Oceania|hCoV-19/Australia/NSW221/2020|EPI ISL 451487|B.6|Australia|2020-03-25	Oceania|hCoV-19/Australia/VIC639/2020|EPI ISL 426935|B.1|Australia|2020-03-29	0.0005104145	Oceania
Oceania|hCoV-19/Australia/VIC617/2020|EPI ISL 426872|B.1|Australia|2020-03-26	Oceania|hCoV-19/Australia/VIC639/2020|EPI ISL 426935|B.1|Australia|2020-03-29	0.0001343538	Oceania
Oceania|hCoV-19/New Zealand/20VR1783/2020|EPI ISL 456252|B.31|New Zealand|2020-03-26	Oceania|hCoV-19/Australia/VIC639/2020|EPI ISL 426935|B.1|Australia|2020-03-29	0.0006049292	Oceania
Oceania|hCoV-19/Australia/NSW2435/2020|EPI ISL 527016|B.1.5|Australia|2020-03-26	Oceania|hCoV-19/Australia/VIC639/2020|EPI ISL 426935|B.1|Australia|2020-03-29	0.0001343576	Oceania
Oceania|hCoV-19/Australia/VIC942/2020|EPI ISL 430639|B.1|Australia|2020-03-26	Oceania|hCoV-19/Australia/VIC639/2020|EPI ISL 426935|B.1|Australia|2020-03-29	0.0002015389	Oceania
Oceania|hCoV-19/Australia/QLD1012/2020|EPI ISL 530272|B.40|Australia|2020-03-26	Oceania|hCoV-19/Australia/VIC639/2020|EPI ISL 426935|B.1|Australia|2020-03-29	0.0004031877	Oceania
Oceania|hCoV-19/Australia/SAP319/2020|EPI ISL 483099|B.1.1|Australia|2020-03-26	Oceania|hCoV-19/Australia/VIC639/2020|EPI ISL 426935|B.1|Australia|2020-03-29	0.0003359605	Oceania
Oceania|hCoV-19/Australia/SAP246/2020|EPI ISL 468014|B.1.153|Australia|2020-03-26	Oceania|hCoV-19/Australia/VIC639/2020|EPI ISL 426935|B.1|Australia|2020-03-29	0.0001679582	Oceania
Oceania|hCoV-19/New Zealand/20VR1773/2020|EPI ISL 456244|B.1.1|New Zealand|2020-03-26	Oceania|hCoV-19/Australia/VIC639/2020|EPI ISL 426935|B.1|Australia|2020-03-29	0.0002687697	Oceania
Oceania|hCoV-19/Guam/GU NHG 01/2020|EPI ISL 444998|B.6|Guam|2020-03-26	Oceania|hCoV-19/Australia/VIC639/2020|EPI ISL 426935|B.1|Australia|2020-03-29	0.0005040012	Oceania
Oceania|hCoV-19/Australia/QLD965/2020|EPI ISL 530244|B.1.5|Australia|2020-03-26	Oceania|hCoV-19/Australia/VIC639/2020|EPI ISL 426935|B.1|Australia|2020-03-29	0.0001679533	Oceania
Oceania|hCoV-19/Australia/VIC458/2020|EPI ISL 426752|B.1.255|Australia|2020-03-26	Oceania|hCoV-19/Australia/VIC639/2020|EPI ISL 426935|B.1|Australia|2020-03-29	0.0000335848	Oceania
Oceania|hCoV-19/Australia/SAP051/2020|EPI ISL 451090|B.1.255|Australia|2020-03-26	Oceania|hCoV-19/Australia/VIC639/2020|EPI ISL 426935|B.1|Australia|2020-03-29	0.0001007632	Oceania
Oceania|hCoV-19/Australia/SAP052/2020|EPI ISL 451091|B.1|Australia|2020-03-26	Oceania|hCoV-19/Australia/VIC639/2020|EPI ISL 426935|B.1|Australia|2020-03-29	0.0002015575	Oceania
Oceania|hCoV-19/Australia/QLDID940/2020|EPI ISL 444794|B.1|Australia|2020-03-26	Oceania|hCoV-19/Australia/VIC639/2020|EPI ISL 426935|B.1|Australia|2020-03-29	0.0001679456	Oceania
Oceania|hCoV-19/New Zealand/20VR1779/2020|EPI ISL 456248|B.1|New Zealand|2020-03-26	Oceania|hCoV-19/Australia/VIC639/2020|EPI ISL 426935|B.1|Australia|2020-03-29	0.0001007632	Oceania
Oceania|hCoV-19/Australia/VIC1995/2020|EPI ISL 521901|B.1.370|Australia|2020-03-26	Oceania|hCoV-19/Australia/VIC639/2020|EPI ISL 426935|B.1|Australia|2020-03-29	0.0002015389	Oceania
Oceania|hCoV-19/Australia/SAP221/2020|EPI ISL 468026|B.1.1|Australia|2020-03-26	Oceania|hCoV-19/Australia/VIC639/2020|EPI ISL 426935|B.1|Australia|2020-03-29	0.0002687574	Oceania
Oceania|hCoV-19/Australia/NSW220/2020|EPI ISL 451486|B|Australia|2020-03-26	Oceania|hCoV-19/Australia/VIC639/2020|EPI ISL 426935|B.1|Australia|2020-03-29	0.0004423537	Oceania
Oceania|hCoV-19/Australia/SAP310/2020|EPI ISL 483093|B|Australia|2020-03-27	Oceania|hCoV-19/Australia/VIC639/2020|EPI ISL 426935|B.1|Australia|2020-03-29	0.0004031950	Oceania
Oceania|hCoV-19/Australia/VIC668/2020|EPI ISL 426964|B|Australia|2020-03-27	Oceania|hCoV-19/Australia/VIC639/2020|EPI ISL 426935|B.1|Australia|2020-03-29	0.0004368031	Oceania
Oceania|hCoV-19/Australia/VIC667/2020|EPI ISL 426963|B.3|Australia|2020-03-27	Oceania|hCoV-19/Australia/VIC639/2020|EPI ISL 426935|B.1|Australia|2020-03-29	0.0003695682	Oceania
Oceania|hCoV-19/Australia/SAP327/2020|EPI ISL 483105|B.1|Australia|2020-03-27	Oceania|hCoV-19/Australia/VIC639/2020|EPI ISL 426935|B.1|Australia|2020-03-29	0.0002352114	Oceania
Oceania|hCoV-19/Australia/SAP056/2020|EPI ISL 451095|B.1|Australia|2020-03-27	Oceania|hCoV-19/Australia/VIC639/2020|EPI ISL 426935|B.1|Australia|2020-03-29	0.0001007586	Oceania
Oceania|hCoV-19/Australia/SAP331/2020|EPI ISL 483109|B.1.370|Australia|2020-03-27	Oceania|hCoV-19/Australia/VIC639/2020|EPI ISL 426935|B.1|Australia|2020-03-29	0.0002351227	Oceania
Oceania|hCoV-19/Australia/SAP309/2020|EPI ISL 483092|B|Australia|2020-03-27	Oceania|hCoV-19/Australia/VIC639/2020|EPI ISL 426935|B.1|Australia|2020-03-29	0.0004368032	Oceania
Oceania|hCoV-19/New Zealand/20VR1624/2020|EPI ISL 456234|B.1|New Zealand|2020-03-27	Oceania|hCoV-19/Australia/VIC639/2020|EPI ISL 426935|B.1|Australia|2020-03-29	0.0002015539	Oceania
Oceania|hCoV-19/Australia/VIC677/2020|EPI ISL 426972|B.1|Australia|2020-03-27	Oceania|hCoV-19/Australia/VIC639/2020|EPI ISL 426935|B.1|Australia|2020-03-29	0.0001679456	Oceania
Oceania|hCoV-19/Australia/SAP058/2020|EPI ISL 451097|B.1|Australia|2020-03-27	Oceania|hCoV-19/Australia/VIC639/2020|EPI ISL 426935|B.1|Australia|2020-03-29	0.0001343538	Oceania
Oceania|hCoV-19/Australia/VIC665/2020|EPI ISL 426961|B.1|Australia|2020-03-27	Oceania|hCoV-19/Australia/VIC639/2020|EPI ISL 426935|B.1|Australia|2020-03-29	0.0001343476	Oceania
Oceania|hCoV-19/Australia/VIC606/2020|EPI ISL 426861|B.1.255|Australia|2020-03-27	Oceania|hCoV-19/Australia/VIC639/2020|EPI ISL 426935|B.1|Australia|2020-03-29	0.0000335848	Oceania
Oceania|hCoV-19/New Zealand/20VR2581/2020|EPI ISL 548127|B.1.3|New Zealand|2020-03-27	Oceania|hCoV-19/Australia/VIC639/2020|EPI ISL 426935|B.1|Australia|2020-03-29	0.0002351915	Oceania
Oceania|hCoV-19/Australia/NSW305/2020|EPI ISL 451569|B.1|Australia|2020-03-27	Oceania|hCoV-19/Australia/VIC639/2020|EPI ISL 426935|B.1|Australia|2020-03-29	0.0001360564	Oceania
Oceania|hCoV-19/Australia/NSW261/2020|EPI ISL 451526|B.1.1|Australia|2020-03-27	Oceania|hCoV-19/Australia/VIC639/2020|EPI ISL 426935|B.1|Australia|2020-03-29	0.0002381496	Oceania
Oceania|hCoV-19/Australia/NSW233/2020|EPI ISL 451499|B.1.5|Australia|2020-03-27	Oceania|hCoV-19/Australia/VIC639/2020|EPI ISL 426935|B.1|Australia|2020-03-29	0.0002381496	Oceania
Oceania|hCoV-19/Australia/NSW278/2020|EPI ISL 451542|B.1.1|Australia|2020-03-27	Oceania|hCoV-19/Australia/VIC639/2020|EPI ISL 426935|B.1|Australia|2020-03-29	0.0002041240	Oceania
Oceania|hCoV-19/Australia/NSW234/2020|EPI ISL 451500|B.1.5|Australia|2020-03-27	Oceania|hCoV-19/Australia/VIC639/2020|EPI ISL 426935|B.1|Australia|2020-03-29	0.0001020449	Oceania
Oceania|hCoV-19/Australia/SAP061/2020|EPI ISL 451100|B.1|Australia|2020-03-28	Oceania|hCoV-19/Australia/VIC639/2020|EPI ISL 426935|B.1|Australia|2020-03-29	0.0001343538	Oceania
Oceania|hCoV-19/Australia/SAP334/2020|EPI ISL 483111|B.1.5|Australia|2020-03-28	Oceania|hCoV-19/Australia/VIC639/2020|EPI ISL 426935|B.1|Australia|2020-03-29	0.0002015539	Oceania
Oceania|hCoV-19/New Zealand/20VR1839/2020|EPI ISL 456280|B.31|New Zealand|2020-03-28	Oceania|hCoV-19/Australia/VIC639/2020|EPI ISL 426935|B.1|Australia|2020-03-29	0.0005376773	Oceania
Oceania|hCoV-19/Australia/VIC808/2020|EPI ISL 427082|B.31|Australia|2020-03-28	Oceania|hCoV-19/Australia/VIC639/2020|EPI ISL 426935|B.1|Australia|2020-03-29	0.0006049119	Oceania
Oceania|hCoV-19/Australia/VIC652/2020|EPI ISL 426948|B.1.5|Australia|2020-03-28	Oceania|hCoV-19/Australia/VIC639/2020|EPI ISL 426935|B.1|Australia|2020-03-29	0.0001007632	Oceania
Oceania|hCoV-19/Australia/SAP062/2020|EPI ISL 451101|B.1|Australia|2020-03-28	Oceania|hCoV-19/Australia/VIC639/2020|EPI ISL 426935|B.1|Australia|2020-03-29	0.0001343538	Oceania
Oceania|hCoV-19/Australia/VIC685/2020|EPI ISL 426980|B.40|Australia|2020-03-28	Oceania|hCoV-19/Australia/VIC639/2020|EPI ISL 426935|B.1|Australia|2020-03-29	0.0005712840	Oceania
Oceania|hCoV-19/Australia/VIC-CBA3/2020|EPI ISL 420877|B.1.1|Australia|2020-03-28	Oceania|hCoV-19/Australia/VIC639/2020|EPI ISL 426935|B.1|Australia|2020-03-29	0.0003023582	Oceania
Oceania|hCoV-19/Australia/VIC644/2020|EPI ISL 426940|B.1|Australia|2020-03-28	Oceania|hCoV-19/Australia/VIC639/2020|EPI ISL 426935|B.1|Australia|2020-03-29	0.0002351444	Oceania
Oceania|hCoV-19/Australia/NSW322/2020|EPI ISL 451584|B.1|Australia|2020-03-28	Oceania|hCoV-19/Australia/VIC639/2020|EPI ISL 426935|B.1|Australia|2020-03-29	0.0001360564	Oceania
Oceania|hCoV-19/Australia/NSW511/2020|EPI ISL 455051|B.1.5|Australia|2020-03-28	Oceania|hCoV-19/Australia/VIC639/2020|EPI ISL 426935|B.1|Australia|2020-03-29	0.0001020449	Oceania
Oceania|hCoV-19/Australia/NSW538/2020|EPI ISL 455077|B.1|Australia|2020-03-28	Oceania|hCoV-19/Australia/VIC639/2020|EPI ISL 426935|B.1|Australia|2020-03-29	0.0001360564	Oceania
Oceania|hCoV-19/Australia/NSW225/2020|EPI ISL 451491|B.1.1.296|Australia|2020-03-28	Oceania|hCoV-19/Australia/VIC639/2020|EPI ISL 426935|B.1|Australia|2020-03-29	0.0003402667	Oceania
Oceania|hCoV-19/Australia/NSW247/2020|EPI ISL 451512|B.1.5|Australia|2020-03-28	Oceania|hCoV-19/Australia/VIC639/2020|EPI ISL 426935|B.1|Australia|2020-03-29	0.0001360667	Oceania
Oceania|hCoV-19/Australia/NSW266/2020|EPI ISL 451531|B.40|Australia|2020-03-28	Oceania|hCoV-19/Australia/VIC639/2020|EPI ISL 426935|B.1|Australia|2020-03-29	0.0004423744	Oceania
Oceania|hCoV-19/Australia/NSW227/2020|EPI ISL 451493|B.1|Australia|2020-03-28	Oceania|hCoV-19/Australia/VIC639/2020|EPI ISL 426935|B.1|Australia|2020-03-29	0.0001700820	Oceania
Oceania|hCoV-19/Australia/NSW279/2020|EPI ISL 451543|B.1|Australia|2020-03-28	Oceania|hCoV-19/Australia/VIC639/2020|EPI ISL 426935|B.1|Australia|2020-03-29	0.0001020402	Oceania
Oceania|hCoV-19/Australia/NSW229/2020|EPI ISL 451495|B.4|Australia|2020-03-28	Oceania|hCoV-19/Australia/VIC639/2020|EPI ISL 426935|B.1|Australia|2020-03-29	0.0005445009	Oceania
Oceania|hCoV-19/Australia/NSW02/2020|EPI ISL 408976|B|Australia|2020-01-22	Oceania|hCoV-19/Australia/SAP067/2020|EPI ISL 451105|B.1.275|Australia|2020-03-29	0.0003027580	Oceania
Oceania|hCoV-19/Australia/NSW01/2020|EPI ISL 407893|A|Australia|2020-01-24	Oceania|hCoV-19/Australia/SAP067/2020|EPI ISL 451105|B.1.275|Australia|2020-03-29	0.0003023271	Oceania
Oceania|hCoV-19/Australia/NSW04/2020|EPI ISL 417030|A|Australia|2020-01-24	Oceania|hCoV-19/Australia/SAP067/2020|EPI ISL 451105|B.1.275|Australia|2020-03-29	0.0004031276	Oceania
Oceania|hCoV-19/Australia/VIC02/2020|EPI ISL 416410|B|Australia|2020-01-24	Oceania|hCoV-19/Australia/SAP067/2020|EPI ISL 451105|B.1.275|Australia|2020-03-29	0.0003051285	Oceania
Oceania|hCoV-19/Australia/VIC01/2020|EPI ISL 406844|B|Australia|2020-01-25	Oceania|hCoV-19/Australia/SAP067/2020|EPI ISL 451105|B.1.275|Australia|2020-03-29	0.0003360696	Oceania
Oceania|hCoV-19/Australia/NSW03/2020|EPI ISL 408977|B|Australia|2020-01-25	Oceania|hCoV-19/Australia/SAP067/2020|EPI ISL 451105|B.1.275|Australia|2020-03-29	0.0002687420	Oceania
Oceania|hCoV-19/Australia/NSW2153/2020|EPI ISL 509505|B.1.5|Australia|2020-01-25	Oceania|hCoV-19/Australia/SAP067/2020|EPI ISL 451105|B.1.275|Australia|2020-03-29	0.0001343628	Oceania
Oceania|hCoV-19/Australia/QLD01/2020|EPI ISL 407894|A|Australia|2020-01-28	Oceania|hCoV-19/Australia/SAP067/2020|EPI ISL 451105|B.1.275|Australia|2020-03-29	0.0003695472	Oceania
Oceania|hCoV-19/Australia/VPRL014/2020|EPI ISL 455603|B.1|Australia|2020-01-30	Oceania|hCoV-19/Australia/SAP067/2020|EPI ISL 451105|B.1.275|Australia|2020-03-29	0.0003023271	Oceania
Oceania|hCoV-19/Australia/QLD02/2020|EPI ISL 407896|A|Australia|2020-01-30	Oceania|hCoV-19/Australia/SAP067/2020|EPI ISL 451105|B.1.275|Australia|2020-03-29	0.0004367555	Oceania
Oceania|hCoV-19/Australia/SA01/2020|EPI ISL 480778|B.1|Australia|2020-01-30	Oceania|hCoV-19/Australia/SAP067/2020|EPI ISL 451105|B.1.275|Australia|2020-03-29	0.0003027338	Oceania
Oceania|hCoV-19/Australia/SA04/2020|EPI ISL 480781|B.1|Australia|2020-01-30	Oceania|hCoV-19/Australia/SAP067/2020|EPI ISL 451105|B.1.275|Australia|2020-03-29	0.0003041351	Oceania
Oceania|hCoV-19/Australia/VIC13/2020|EPI ISL 419733|B|Australia|2020-01-31	Oceania|hCoV-19/Australia/SAP067/2020|EPI ISL 451105|B.1.275|Australia|2020-03-29	0.0003700214	Oceania
Oceania|hCoV-19/Australia/VIC14/2020|EPI ISL 419734|B|Australia|2020-02-02	Oceania|hCoV-19/Australia/SAP067/2020|EPI ISL 451105|B.1.275|Australia|2020-03-29	0.0002730489	Oceania
Oceania|hCoV-19/Australia/QLD03/2020|EPI ISL 410717|A|Australia|2020-02-05	Oceania|hCoV-19/Australia/SAP067/2020|EPI ISL 451105|B.1.275|Australia|2020-03-29	0.0004031506	Oceania
Oceania|hCoV-19/Australia/QLD04/2020|EPI ISL 410718|A|Australia|2020-02-05	Oceania|hCoV-19/Australia/SAP067/2020|EPI ISL 451105|B.1.275|Australia|2020-03-29	0.0003695472	Oceania
Oceania|hCoV-19/Australia/VIC07/2020|EPI ISL 416415|A|Australia|2020-02-08	Oceania|hCoV-19/Australia/SAP067/2020|EPI ISL 451105|B.1.275|Australia|2020-03-29	0.0004031507	Oceania
Oceania|hCoV-19/Australia/SAP097/2020|EPI ISL 468039|B|Australia|2020-02-22	Oceania|hCoV-19/Australia/SAP067/2020|EPI ISL 451105|B.1.275|Australia|2020-03-29	0.0003359568	Oceania
Oceania|hCoV-19/Australia/WA11/2020|EPI ISL 420456|B|Australia|2020-02-22	Oceania|hCoV-19/Australia/SAP067/2020|EPI ISL 451105|B.1.275|Australia|2020-03-29	0.0003359752	Oceania
Oceania|hCoV-19/Australia/WA34/2020|EPI ISL 470851|B|Australia|2020-02-27	Oceania|hCoV-19/Australia/SAP067/2020|EPI ISL 451105|B.1.275|Australia|2020-03-29	0.0003359413	Oceania
Oceania|hCoV-19/New Zealand/20VR0174/2020|EPI ISL 413490|B.4|New Zealand|2020-02-27	Oceania|hCoV-19/Australia/SAP067/2020|EPI ISL 451105|B.1.275|Australia|2020-03-29	0.0004032556	Oceania
Oceania|hCoV-19/Australia/NSW05/2020|EPI ISL 412975|B.4|Australia|2020-02-28	Oceania|hCoV-19/Australia/SAP067/2020|EPI ISL 451105|B.1.275|Australia|2020-03-29	0.0004368083	Oceania
Oceania|hCoV-19/Australia/QLDID922/2020|EPI ISL 418799|B|Australia|2020-02-28	Oceania|hCoV-19/Australia/SAP067/2020|EPI ISL 451105|B.1.275|Australia|2020-03-29	0.0004031391	Oceania
Oceania|hCoV-19/Australia/NSW09/2020|EPI ISL 413595|B.4|Australia|2020-02-28	Oceania|hCoV-19/Australia/SAP067/2020|EPI ISL 451105|B.1.275|Australia|2020-03-29	0.0004763742	Oceania
Oceania|hCoV-19/Australia/NSW08/2020|EPI ISL 413594|B|Australia|2020-02-28	Oceania|hCoV-19/Australia/SAP067/2020|EPI ISL 451105|B.1.275|Australia|2020-03-29	0.0002381276	Oceania
Oceania|hCoV-19/Australia/NSW10/2020|EPI ISL 413596|B|Australia|2020-02-28	Oceania|hCoV-19/Australia/SAP067/2020|EPI ISL 451105|B.1.275|Australia|2020-03-29	0.0002381357	Oceania
Oceania|hCoV-19/Australia/NSW219/2020|EPI ISL 427643|B|Australia|2020-02-28	Oceania|hCoV-19/Australia/SAP067/2020|EPI ISL 451105|B.1.275|Australia|2020-03-29	0.0002381438	Oceania
Oceania|hCoV-19/Australia/NSW07/2020|EPI ISL 413214|B.4|Australia|2020-02-29	Oceania|hCoV-19/Australia/SAP067/2020|EPI ISL 451105|B.1.275|Australia|2020-03-29	0.0004031877	Oceania
Oceania|hCoV-19/Australia/QLD09/2020|EPI ISL 414414|B.4|Australia|2020-02-29	Oceania|hCoV-19/Australia/SAP067/2020|EPI ISL 451105|B.1.275|Australia|2020-03-29	0.0004367958	Oceania
Oceania|hCoV-19/Australia/NSW06/2020|EPI ISL 413213|B.4|Australia|2020-02-29	Oceania|hCoV-19/Australia/SAP067/2020|EPI ISL 451105|B.1.275|Australia|2020-03-29	0.0004704133	Oceania
Oceania|hCoV-19/New Zealand/20VR0189/2020|EPI ISL 416519|B.1.1|New Zealand|2020-03-02	Oceania|hCoV-19/Australia/SAP067/2020|EPI ISL 451105|B.1.275|Australia|2020-03-29	0.0002015540	Oceania
Oceania|hCoV-19/Australia/VIC04/2020|EPI ISL 416412|B.4|Australia|2020-03-02	Oceania|hCoV-19/Australia/SAP067/2020|EPI ISL 451105|B.1.275|Australia|2020-03-29	0.0005376373	Oceania
Oceania|hCoV-19/Australia/NSW11/2020|EPI ISL 413597|B.4|Australia|2020-03-02	Oceania|hCoV-19/Australia/SAP067/2020|EPI ISL 451105|B.1.275|Australia|2020-03-29	0.0003742599	Oceania
Oceania|hCoV-19/Australia/NSW217/2020|EPI ISL 427644|B.4|Australia|2020-03-02	Oceania|hCoV-19/Australia/SAP067/2020|EPI ISL 451105|B.1.275|Australia|2020-03-29	0.0003742726	Oceania
Oceania|hCoV-19/Australia/SAP098/2020|EPI ISL 483066|B.4|Australia|2020-03-03	Oceania|hCoV-19/Australia/SAP067/2020|EPI ISL 451105|B.1.275|Australia|2020-03-29	0.0004704565	Oceania
Oceania|hCoV-19/Australia/NSW15/2020|EPI ISL 417383|B.4|Australia|2020-03-03	Oceania|hCoV-19/Australia/SAP067/2020|EPI ISL 451105|B.1.275|Australia|2020-03-29	0.0004704051	Oceania
Oceania|hCoV-19/New Zealand/20VR1109/2020|EPI ISL 456190|B.31|New Zealand|2020-03-03	Oceania|hCoV-19/Australia/SAP067/2020|EPI ISL 451105|B.1.275|Australia|2020-03-29	0.0006049120	Oceania
Oceania|hCoV-19/Australia/NSW14/2020|EPI ISL 413600|B.4|Australia|2020-03-03	Oceania|hCoV-19/Australia/SAP067/2020|EPI ISL 451105|B.1.275|Australia|2020-03-29	0.0003742642	Oceania
Oceania|hCoV-19/Australia/NSW22/2020|EPI ISL 427649|B.4|Australia|2020-03-03	Oceania|hCoV-19/Australia/SAP067/2020|EPI ISL 451105|B.1.275|Australia|2020-03-29	0.0004083177	Oceania
Oceania|hCoV-19/Australia/VPRL004/2020|EPI ISL 455596|B.4|Australia|2020-03-03	Oceania|hCoV-19/Australia/SAP067/2020|EPI ISL 451105|B.1.275|Australia|2020-03-29	0.0004704881	Oceania
Oceania|hCoV-19/Australia/SAP217/2020|EPI ISL 483073|B|Australia|2020-03-03	Oceania|hCoV-19/Australia/SAP067/2020|EPI ISL 451105|B.1.275|Australia|2020-03-29	0.0003735263	Oceania
Oceania|hCoV-19/Australia/SAP099/2020|EPI ISL 468038|B.4|Australia|2020-03-04	Oceania|hCoV-19/Australia/SAP067/2020|EPI ISL 451105|B.1.275|Australia|2020-03-29	0.0005040943	Oceania
Oceania|hCoV-19/Australia/NSW21/2020|EPI ISL 417386|B.4|Australia|2020-03-04	Oceania|hCoV-19/Australia/SAP067/2020|EPI ISL 451105|B.1.275|Australia|2020-03-29	0.0004368159	Oceania
Oceania|hCoV-19/Australia/WA06/2020|EPI ISL 420534|B.1.98|Australia|2020-03-04	Oceania|hCoV-19/Australia/SAP067/2020|EPI ISL 451105|B.1.275|Australia|2020-03-29	0.0001682007	Oceania
Oceania|hCoV-19/Australia/NSW12/2020|EPI ISL 413598|B.4|Australia|2020-03-04	Oceania|hCoV-19/Australia/SAP067/2020|EPI ISL 451105|B.1.275|Australia|2020-03-29	0.0004763742	Oceania
Oceania|hCoV-19/Australia/NSW23/2020|EPI ISL 427650|B.4|Australia|2020-03-04	Oceania|hCoV-19/Australia/SAP067/2020|EPI ISL 451105|B.1.275|Australia|2020-03-29	0.0004082987	Oceania
Oceania|hCoV-19/Australia/NSW65/2020|EPI ISL 427645|B.4|Australia|2020-03-04	Oceania|hCoV-19/Australia/SAP067/2020|EPI ISL 451105|B.1.275|Australia|2020-03-29	0.0004423327	Oceania
Oceania|hCoV-19/Australia/NSW13/2020|EPI ISL 413599|B.4|Australia|2020-03-04	Oceania|hCoV-19/Australia/SAP067/2020|EPI ISL 451105|B.1.275|Australia|2020-03-29	0.0004082987	Oceania
Oceania|hCoV-19/New Zealand/20VR0195/2020|EPI ISL 534335|B.1.1|New Zealand|2020-03-04	Oceania|hCoV-19/Australia/SAP067/2020|EPI ISL 451105|B.1.275|Australia|2020-03-29	0.0002053965	Oceania
Oceania|hCoV-19/Australia/NSW25/2020|EPI ISL 417388|B.6|Australia|2020-03-05	Oceania|hCoV-19/Australia/SAP067/2020|EPI ISL 451105|B.1.275|Australia|2020-03-29	0.0004703781	Oceania
Oceania|hCoV-19/Australia/NSW18/2020|EPI ISL 417384|B.4|Australia|2020-03-05	Oceania|hCoV-19/Australia/SAP067/2020|EPI ISL 451105|B.1.275|Australia|2020-03-29	0.0004703916	Oceania
Oceania|hCoV-19/Australia/NSW66/2020|EPI ISL 427646|B.4|Australia|2020-03-05	Oceania|hCoV-19/Australia/SAP067/2020|EPI ISL 451105|B.1.275|Australia|2020-03-29	0.0004423327	Oceania
Oceania|hCoV-19/Australia/TAS54/2020|EPI ISL 522729|B.4|Australia|2020-03-05	Oceania|hCoV-19/Australia/SAP067/2020|EPI ISL 451105|B.1.275|Australia|2020-03-29	0.0004397480	Oceania
Oceania|hCoV-19/New Zealand/20VR0206/2020|EPI ISL 416526|B.4|New Zealand|2020-03-05	Oceania|hCoV-19/Australia/SAP067/2020|EPI ISL 451105|B.1.275|Australia|2020-03-29	0.0004451249	Oceania
Oceania|hCoV-19/Australia/NSW24/2020|EPI ISL 417387|B.4|Australia|2020-03-06	Oceania|hCoV-19/Australia/SAP067/2020|EPI ISL 451105|B.1.275|Australia|2020-03-29	0.0004704133	Oceania
Oceania|hCoV-19/Australia/NSW19/2020|EPI ISL 417385|B.4|Australia|2020-03-06	Oceania|hCoV-19/Australia/SAP067/2020|EPI ISL 451105|B.1.275|Australia|2020-03-29	0.0004704051	Oceania
Oceania|hCoV-19/Australia/NSW155/2020|EPI ISL 427647|B.1.1|Australia|2020-03-06	Oceania|hCoV-19/Australia/SAP067/2020|EPI ISL 451105|B.1.275|Australia|2020-03-29	0.0002041180	Oceania
Oceania|hCoV-19/Australia/NSW33/2020|EPI ISL 427654|B.4|Australia|2020-03-06	Oceania|hCoV-19/Australia/SAP067/2020|EPI ISL 451105|B.1.275|Australia|2020-03-29	0.0004083178	Oceania
Oceania|hCoV-19/Australia/VPRL002/2020|EPI ISL 455595|B|Australia|2020-03-06	Oceania|hCoV-19/Australia/SAP067/2020|EPI ISL 451105|B.1.275|Australia|2020-03-29	0.0003695972	Oceania
Oceania|hCoV-19/Australia/VIC06/2020|EPI ISL 416414|B.4|Australia|2020-03-06	Oceania|hCoV-19/Australia/SAP067/2020|EPI ISL 451105|B.1.275|Australia|2020-03-29	0.0004444154	Oceania
Oceania|hCoV-19/Australia/VIC18/2020|EPI ISL 419737|B.40|Australia|2020-03-07	Oceania|hCoV-19/Australia/SAP067/2020|EPI ISL 451105|B.1.275|Australia|2020-03-29	0.0005713132	Oceania
Oceania|hCoV-19/Australia/NSW27/2020|EPI ISL 417390|B.1.1|Australia|2020-03-08	Oceania|hCoV-19/Australia/SAP067/2020|EPI ISL 451105|B.1.275|Australia|2020-03-29	0.0002687498	Oceania
Oceania|hCoV-19/Australia/NSW28/2020|EPI ISL 417391|B.4|Australia|2020-03-08	Oceania|hCoV-19/Australia/SAP067/2020|EPI ISL 451105|B.1.275|Australia|2020-03-29	0.0005376527	Oceania
Oceania|hCoV-19/Australia/NSW35/2020|EPI ISL 417393|B.4|Australia|2020-03-08	Oceania|hCoV-19/Australia/SAP067/2020|EPI ISL 451105|B.1.275|Australia|2020-03-29	0.0005104116	Oceania
Oceania|hCoV-19/Australia/NSW29/2020|EPI ISL 427651|B|Australia|2020-03-08	Oceania|hCoV-19/Australia/SAP067/2020|EPI ISL 451105|B.1.275|Australia|2020-03-29	0.0003402309	Oceania
Oceania|hCoV-19/Australia/NSW153/2020|EPI ISL 427653|B.1.1|Australia|2020-03-08	Oceania|hCoV-19/Australia/SAP067/2020|EPI ISL 451105|B.1.275|Australia|2020-03-29	0.0002041180	Oceania
Oceania|hCoV-19/Australia/NSW375/2020|EPI ISL 451635|B.4|Australia|2020-03-08	Oceania|hCoV-19/Australia/SAP067/2020|EPI ISL 451105|B.1.275|Australia|2020-03-29	0.0005104290	Oceania
Oceania|hCoV-19/Australia/NSW252/2020|EPI ISL 451517|B.4|Australia|2020-03-08	Oceania|hCoV-19/Australia/SAP067/2020|EPI ISL 451105|B.1.275|Australia|2020-03-29	0.0004423327	Oceania
Oceania|hCoV-19/Australia/VIC19/2020|EPI ISL 419738|B.39|Australia|2020-03-08	Oceania|hCoV-19/Australia/SAP067/2020|EPI ISL 451105|B.1.275|Australia|2020-03-29	0.0005089117	Oceania
Oceania|hCoV-19/Australia/NSW26/2020|EPI ISL 417389|B.4|Australia|2020-03-09	Oceania|hCoV-19/Australia/SAP067/2020|EPI ISL 451105|B.1.275|Australia|2020-03-29	0.0005376586	Oceania
Oceania|hCoV-19/Australia/VIC23/2020|EPI ISL 419743|B.40|Australia|2020-03-09	Oceania|hCoV-19/Australia/SAP067/2020|EPI ISL 451105|B.1.275|Australia|2020-03-29	0.0005376527	Oceania
Oceania|hCoV-19/Australia/VIC21/2020|EPI ISL 419740|B.40|Australia|2020-03-09	Oceania|hCoV-19/Australia/SAP067/2020|EPI ISL 451105|B.1.275|Australia|2020-03-29	0.0005712677	Oceania
Oceania|hCoV-19/Australia/VIC22/2020|EPI ISL 419742|B.1|Australia|2020-03-09	Oceania|hCoV-19/Australia/SAP067/2020|EPI ISL 451105|B.1.275|Australia|2020-03-29	0.0001679409	Oceania
Oceania|hCoV-19/Australia/NSW154/2020|EPI ISL 427652|B.1.1|Australia|2020-03-09	Oceania|hCoV-19/Australia/SAP067/2020|EPI ISL 451105|B.1.275|Australia|2020-03-29	0.0002041180	Oceania
Oceania|hCoV-19/Australia/NSW2155/2020|EPI ISL 500633|B.4|Australia|2020-03-09	Oceania|hCoV-19/Australia/SAP067/2020|EPI ISL 451105|B.1.275|Australia|2020-03-29	0.0004368250	Oceania
Oceania|hCoV-19/Australia/NSW2154/2020|EPI ISL 500632|B.1.1|Australia|2020-03-09	Oceania|hCoV-19/Australia/SAP067/2020|EPI ISL 451105|B.1.275|Australia|2020-03-29	0.0002351670	Oceania
Oceania|hCoV-19/Australia/VIC26/2020|EPI ISL 419745|B.3|Australia|2020-03-10	Oceania|hCoV-19/Australia/SAP067/2020|EPI ISL 451105|B.1.275|Australia|2020-03-29	0.0003359451	Oceania
Oceania|hCoV-19/Australia/NSW31/2020|EPI ISL 417392|B.4|Australia|2020-03-10	Oceania|hCoV-19/Australia/SAP067/2020|EPI ISL 451105|B.1.275|Australia|2020-03-29	0.0004704051	Oceania
Oceania|hCoV-19/Australia/VIC30/2020|EPI ISL 419749|B.4|Australia|2020-03-10	Oceania|hCoV-19/Australia/SAP067/2020|EPI ISL 451105|B.1.275|Australia|2020-03-29	0.0004368034	Oceania
Oceania|hCoV-19/Australia/VIC36/2020|EPI ISL 419765|B|Australia|2020-03-10	Oceania|hCoV-19/Australia/SAP067/2020|EPI ISL 451105|B.1.275|Australia|2020-03-29	0.0004031763	Oceania
Oceania|hCoV-19/Australia/VIC31/2020|EPI ISL 419750|B.1|Australia|2020-03-10	Oceania|hCoV-19/Australia/SAP067/2020|EPI ISL 451105|B.1.275|Australia|2020-03-29	0.0001007558	Oceania
Oceania|hCoV-19/Australia/NSW36/2020|EPI ISL 417394|B.40|Australia|2020-03-10	Oceania|hCoV-19/Australia/SAP067/2020|EPI ISL 451105|B.1.275|Australia|2020-03-29	0.0004423384	Oceania
Oceania|hCoV-19/Australia/NSW38/2020|EPI ISL 417396|B.6|Australia|2020-03-10	Oceania|hCoV-19/Australia/SAP067/2020|EPI ISL 451105|B.1.275|Australia|2020-03-29	0.0004082919	Oceania
Oceania|hCoV-19/Australia/NSW41/2020|EPI ISL 417399|B.40|Australia|2020-03-10	Oceania|hCoV-19/Australia/SAP067/2020|EPI ISL 451105|B.1.275|Australia|2020-03-29	0.0003402193	Oceania
Oceania|hCoV-19/Australia/NSW44/2020|EPI ISL 417400|B.6|Australia|2020-03-10	Oceania|hCoV-19/Australia/SAP067/2020|EPI ISL 451105|B.1.275|Australia|2020-03-29	0.0004082800	Oceania
Oceania|hCoV-19/Australia/NSW46/2020|EPI ISL 427658|B.3|Australia|2020-03-10	Oceania|hCoV-19/Australia/SAP067/2020|EPI ISL 451105|B.1.275|Australia|2020-03-29	0.0003062844	Oceania
Oceania|hCoV-19/Australia/NSW51/2020|EPI ISL 427660|B.40|Australia|2020-03-10	Oceania|hCoV-19/Australia/SAP067/2020|EPI ISL 451105|B.1.275|Australia|2020-03-29	0.0003402308	Oceania
Oceania|hCoV-19/Australia/NSW376/2020|EPI ISL 451636|B.4|Australia|2020-03-10	Oceania|hCoV-19/Australia/SAP067/2020|EPI ISL 451105|B.1.275|Australia|2020-03-29	0.0004423456	Oceania
Oceania|hCoV-19/Australia/NSW103/2020|EPI ISL 427657|B.1.5|Australia|2020-03-10	Oceania|hCoV-19/Australia/SAP067/2020|EPI ISL 451105|B.1.275|Australia|2020-03-29	0.0001020419	Oceania
Oceania|hCoV-19/Australia/NSW63/2020|EPI ISL 427664|B|Australia|2020-03-10	Oceania|hCoV-19/Australia/SAP067/2020|EPI ISL 451105|B.1.275|Australia|2020-03-29	0.0002721885	Oceania
Oceania|hCoV-19/Australia/NSW49/2020|EPI ISL 427659|B.6|Australia|2020-03-10	Oceania|hCoV-19/Australia/SAP067/2020|EPI ISL 451105|B.1.275|Australia|2020-03-29	0.0004083058	Oceania
Oceania|hCoV-19/Australia/NSW2159/2020|EPI ISL 500637|B.1.5|Australia|2020-03-10	Oceania|hCoV-19/Australia/SAP067/2020|EPI ISL 451105|B.1.275|Australia|2020-03-29	0.0001007671	Oceania
Oceania|hCoV-19/Australia/VIC29/2020|EPI ISL 419748|B.1.1|Australia|2020-03-10	Oceania|hCoV-19/Australia/SAP067/2020|EPI ISL 451105|B.1.275|Australia|2020-03-29	0.0002687678	Oceania
Oceania|hCoV-19/Australia/NSW2139/2020|EPI ISL 500627|B.4|Australia|2020-03-10	Oceania|hCoV-19/Australia/SAP067/2020|EPI ISL 451105|B.1.275|Australia|2020-03-29	0.0005040666	Oceania
Oceania|hCoV-19/New Zealand/20VR0712/2020|EPI ISL 456163|B.1.1|New Zealand|2020-03-11	Oceania|hCoV-19/Australia/SAP067/2020|EPI ISL 451105|B.1.275|Australia|2020-03-29	0.0002015540	Oceania
Oceania|hCoV-19/Australia/QLDID921/2020|EPI ISL 417033|B.6|Australia|2020-03-11	Oceania|hCoV-19/Australia/SAP067/2020|EPI ISL 451105|B.1.275|Australia|2020-03-29	0.0004031647	Oceania
Oceania|hCoV-19/Australia/VIC44/2020|EPI ISL 419767|B.1|Australia|2020-03-11	Oceania|hCoV-19/Australia/SAP067/2020|EPI ISL 451105|B.1.275|Australia|2020-03-29	0.0001343538	Oceania
Oceania|hCoV-19/Australia/VIC39/2020|EPI ISL 419757|B.1|Australia|2020-03-11	Oceania|hCoV-19/Australia/SAP067/2020|EPI ISL 451105|B.1.275|Australia|2020-03-29	0.0001679428	Oceania
Oceania|hCoV-19/Australia/QLDID920/2020|EPI ISL 417032|B.1.5|Australia|2020-03-11	Oceania|hCoV-19/Australia/SAP067/2020|EPI ISL 451105|B.1.275|Australia|2020-03-29	0.0001007604	Oceania
Oceania|hCoV-19/Australia/VIC45/2020|EPI ISL 419802|B.1.1|Australia|2020-03-11	Oceania|hCoV-19/Australia/SAP067/2020|EPI ISL 451105|B.1.275|Australia|2020-03-29	0.0002015540	Oceania
Oceania|hCoV-19/Australia/NSW40/2020|EPI ISL 417398|B.4|Australia|2020-03-11	Oceania|hCoV-19/Australia/SAP067/2020|EPI ISL 451105|B.1.275|Australia|2020-03-29	0.0004763798	Oceania
Oceania|hCoV-19/Australia/NSW52/2020|EPI ISL 417405|B|Australia|2020-03-11	Oceania|hCoV-19/Australia/SAP067/2020|EPI ISL 451105|B.1.275|Australia|2020-03-29	0.0003402193	Oceania
Oceania|hCoV-19/Australia/NSW39/2020|EPI ISL 417397|B.1.5|Australia|2020-03-11	Oceania|hCoV-19/Australia/SAP067/2020|EPI ISL 451105|B.1.275|Australia|2020-03-29	0.0001020385	Oceania
Oceania|hCoV-19/Australia/NSW102/2020|EPI ISL 427656|B.1.5|Australia|2020-03-11	Oceania|hCoV-19/Australia/SAP067/2020|EPI ISL 451105|B.1.275|Australia|2020-03-29	0.0001020419	Oceania
Oceania|hCoV-19/Australia/NSW34/2020|EPI ISL 427655|B.4|Australia|2020-03-11	Oceania|hCoV-19/Australia/SAP067/2020|EPI ISL 451105|B.1.275|Australia|2020-03-29	0.0004423535	Oceania
Oceania|hCoV-19/Australia/VIC38/2020|EPI ISL 419756|B.1.6|Australia|2020-03-11	Oceania|hCoV-19/Australia/SAP067/2020|EPI ISL 451105|B.1.275|Australia|2020-03-29	0.0002015399	Oceania
Oceania|hCoV-19/Australia/NSW218/2020|EPI ISL 427665|B.3|Australia|2020-03-11	Oceania|hCoV-19/Australia/SAP067/2020|EPI ISL 451105|B.1.275|Australia|2020-03-29	0.0003402463	Oceania
Oceania|hCoV-19/Australia/VIC43/2020|EPI ISL 419763|B.1.1|Australia|2020-03-11	Oceania|hCoV-19/Australia/SAP067/2020|EPI ISL 451105|B.1.275|Australia|2020-03-29	0.0002351857	Oceania
Oceania|hCoV-19/Australia/NSW2156/2020|EPI ISL 500634|B.39|Australia|2020-03-11	Oceania|hCoV-19/Australia/SAP067/2020|EPI ISL 451105|B.1.275|Australia|2020-03-29	0.0004704525	Oceania
Oceania|hCoV-19/Australia/TAS124/2020|EPI ISL 522589|B|Australia|2020-03-11	Oceania|hCoV-19/Australia/SAP067/2020|EPI ISL 451105|B.1.275|Australia|2020-03-29	0.0003785106	Oceania
Oceania|hCoV-19/New Zealand/CoV002/2020|EPI ISL 417212|B.31|New Zealand|2020-03-11	Oceania|hCoV-19/Australia/SAP067/2020|EPI ISL 451105|B.1.275|Australia|2020-03-29	0.0004721969	Oceania
Oceania|hCoV-19/Australia/VIC50/2020|EPI ISL 419766|B.1|Australia|2020-03-12	Oceania|hCoV-19/Australia/SAP067/2020|EPI ISL 451105|B.1.275|Australia|2020-03-29	0.0001007558	Oceania
Oceania|hCoV-19/Australia/VIC55/2020|EPI ISL 419776|B|Australia|2020-03-12	Oceania|hCoV-19/Australia/SAP067/2020|EPI ISL 451105|B.1.275|Australia|2020-03-29	0.0004031647	Oceania
Oceania|hCoV-19/Australia/VIC52/2020|EPI ISL 419768|B.1.1.71|Australia|2020-03-12	Oceania|hCoV-19/Australia/SAP067/2020|EPI ISL 451105|B.1.275|Australia|2020-03-29	0.0003023497	Oceania
Oceania|hCoV-19/Australia/VIC58/2020|EPI ISL 419784|B.4|Australia|2020-03-12	Oceania|hCoV-19/Australia/SAP067/2020|EPI ISL 451105|B.1.275|Australia|2020-03-29	0.0004031763	Oceania
Oceania|hCoV-19/Australia/VIC54/2020|EPI ISL 419770|B.1|Australia|2020-03-12	Oceania|hCoV-19/Australia/SAP067/2020|EPI ISL 451105|B.1.275|Australia|2020-03-29	0.0001343538	Oceania
Oceania|hCoV-19/Australia/VIC47/2020|EPI ISL 419759|B.40|Australia|2020-03-12	Oceania|hCoV-19/Australia/SAP067/2020|EPI ISL 451105|B.1.275|Australia|2020-03-29	0.0005712940	Oceania
Oceania|hCoV-19/Australia/NSW50/2020|EPI ISL 417404|B.1.1|Australia|2020-03-12	Oceania|hCoV-19/Australia/SAP067/2020|EPI ISL 451105|B.1.275|Australia|2020-03-29	0.0002381345	Oceania
Oceania|hCoV-19/Australia/NSW254/2020|EPI ISL 451519|B.4|Australia|2020-03-12	Oceania|hCoV-19/Australia/SAP067/2020|EPI ISL 451105|B.1.275|Australia|2020-03-29	0.0005444688	Oceania
Oceania|hCoV-19/Australia/VIC48/2020|EPI ISL 419762|B.1|Australia|2020-03-12	Oceania|hCoV-19/Australia/SAP067/2020|EPI ISL 451105|B.1.275|Australia|2020-03-29	0.0001007591	Oceania
Oceania|hCoV-19/Australia/NSW2158/2020|EPI ISL 500636|B.1.5|Australia|2020-03-12	Oceania|hCoV-19/Australia/SAP067/2020|EPI ISL 451105|B.1.275|Australia|2020-03-29	0.0001343628	Oceania
Oceania|hCoV-19/Australia/VIC49/2020|EPI ISL 419764|B.1|Australia|2020-03-12	Oceania|hCoV-19/Australia/SAP067/2020|EPI ISL 451105|B.1.275|Australia|2020-03-29	0.0001343889	Oceania
Oceania|hCoV-19/New Zealand/20VR0334/2020|EPI ISL 456157|B.1|New Zealand|2020-03-12	Oceania|hCoV-19/Australia/SAP067/2020|EPI ISL 451105|B.1.275|Australia|2020-03-29	0.0001369109	Oceania
Oceania|hCoV-19/Australia/VIC62/2020|EPI ISL 419774|B.1|Australia|2020-03-13	Oceania|hCoV-19/Australia/SAP067/2020|EPI ISL 451105|B.1.275|Australia|2020-03-29	0.0001343538	Oceania
Oceania|hCoV-19/Australia/NSW2011/2020|EPI ISL 500598|B.4|Australia|2020-03-13	Oceania|hCoV-19/Australia/SAP067/2020|EPI ISL 451105|B.1.275|Australia|2020-03-29	0.0005713005	Oceania
Oceania|hCoV-19/Australia/VIC66/2020|EPI ISL 419780|B.4|Australia|2020-03-13	Oceania|hCoV-19/Australia/SAP067/2020|EPI ISL 451105|B.1.275|Australia|2020-03-29	0.0004031763	Oceania
Oceania|hCoV-19/Australia/VIC70/2020|EPI ISL 419786|B|Australia|2020-03-13	Oceania|hCoV-19/Australia/SAP067/2020|EPI ISL 451105|B.1.275|Australia|2020-03-29	0.0003695601	Oceania
Oceania|hCoV-19/Australia/WA02/2020|EPI ISL 420532|B.1.98|Australia|2020-03-13	Oceania|hCoV-19/Australia/SAP067/2020|EPI ISL 451105|B.1.275|Australia|2020-03-29	0.0001345578	Oceania
Oceania|hCoV-19/Australia/NSW45/2020|EPI ISL 417401|B.6|Australia|2020-03-13	Oceania|hCoV-19/Australia/SAP067/2020|EPI ISL 451105|B.1.275|Australia|2020-03-29	0.0003742489	Oceania
Oceania|hCoV-19/Australia/NSW47/2020|EPI ISL 417402|B.1.5|Australia|2020-03-13	Oceania|hCoV-19/Australia/SAP067/2020|EPI ISL 451105|B.1.275|Australia|2020-03-29	0.0001700811	Oceania
Oceania|hCoV-19/Australia/NSW607/2020|EPI ISL 490017|B.40|Australia|2020-03-13	Oceania|hCoV-19/Australia/SAP067/2020|EPI ISL 451105|B.1.275|Australia|2020-03-29	0.0003402309	Oceania
Oceania|hCoV-19/Australia/NSW592/2020|EPI ISL 478704|B.1.5|Australia|2020-03-13	Oceania|hCoV-19/Australia/SAP067/2020|EPI ISL 451105|B.1.275|Australia|2020-03-29	0.0001020419	Oceania
Oceania|hCoV-19/Australia/NSW2147/2020|EPI ISL 500628|B.1.5|Australia|2020-03-13	Oceania|hCoV-19/Australia/SAP067/2020|EPI ISL 451105|B.1.275|Australia|2020-03-29	0.0001679598	Oceania
Oceania|hCoV-19/Australia/VIC64/2020|EPI ISL 419778|B.1|Australia|2020-03-13	Oceania|hCoV-19/Australia/SAP067/2020|EPI ISL 451105|B.1.275|Australia|2020-03-29	0.0001682800	Oceania
Oceania|hCoV-19/Australia/VIC61/2020|EPI ISL 419773|B|Australia|2020-03-13	Oceania|hCoV-19/Australia/SAP067/2020|EPI ISL 451105|B.1.275|Australia|2020-03-29	0.0004059379	Oceania
Oceania|hCoV-19/Australia/VIC63/2020|EPI ISL 419775|B.1|Australia|2020-03-13	Oceania|hCoV-19/Australia/SAP067/2020|EPI ISL 451105|B.1.275|Australia|2020-03-29	0.0001353905	Oceania
Oceania|hCoV-19/Australia/VIC82/2020|EPI ISL 419794|B.40|Australia|2020-03-14	Oceania|hCoV-19/Australia/SAP067/2020|EPI ISL 451105|B.1.275|Australia|2020-03-29	0.0004367831	Oceania
Oceania|hCoV-19/Australia/VIC83/2020|EPI ISL 419799|B|Australia|2020-03-14	Oceania|hCoV-19/Australia/SAP067/2020|EPI ISL 451105|B.1.275|Australia|2020-03-29	0.0004033273	Oceania
Oceania|hCoV-19/Australia/VIC80/2020|EPI ISL 419792|B.40|Australia|2020-03-14	Oceania|hCoV-19/Australia/SAP067/2020|EPI ISL 451105|B.1.275|Australia|2020-03-29	0.0004031763	Oceania
Oceania|hCoV-19/Australia/NSW2005/2020|EPI ISL 500597|B.1|Australia|2020-03-14	Oceania|hCoV-19/Australia/SAP067/2020|EPI ISL 451105|B.1.275|Australia|2020-03-29	0.0001679534	Oceania
Oceania|hCoV-19/Australia/VIC84/2020|EPI ISL 419803|B.39|Australia|2020-03-14	Oceania|hCoV-19/Australia/SAP067/2020|EPI ISL 451105|B.1.275|Australia|2020-03-29	0.0004704133	Oceania
Oceania|hCoV-19/Australia/VIC78/2020|EPI ISL 419790|B|Australia|2020-03-14	Oceania|hCoV-19/Australia/SAP067/2020|EPI ISL 451105|B.1.275|Australia|2020-03-29	0.0003023715	Oceania
Oceania|hCoV-19/Australia/QLDID923/2020|EPI ISL 418801|B.1|Australia|2020-03-14	Oceania|hCoV-19/Australia/SAP067/2020|EPI ISL 451105|B.1.275|Australia|2020-03-29	0.0001343538	Oceania
Oceania|hCoV-19/Australia/WA03/2020|EPI ISL 420533|B.1|Australia|2020-03-14	Oceania|hCoV-19/Australia/SAP067/2020|EPI ISL 451105|B.1.275|Australia|2020-03-29	0.0001009116	Oceania
Oceania|hCoV-19/Australia/WA01/2020|EPI ISL 420531|B.1.98|Australia|2020-03-14	Oceania|hCoV-19/Australia/SAP067/2020|EPI ISL 451105|B.1.275|Australia|2020-03-29	0.0001682007	Oceania
Oceania|hCoV-19/Australia/NSW54/2020|EPI ISL 417407|B.1.1|Australia|2020-03-14	Oceania|hCoV-19/Australia/SAP067/2020|EPI ISL 451105|B.1.275|Australia|2020-03-29	0.0002041110	Oceania
Oceania|hCoV-19/Australia/NSW48/2020|EPI ISL 417403|B.6|Australia|2020-03-14	Oceania|hCoV-19/Australia/SAP067/2020|EPI ISL 451105|B.1.275|Australia|2020-03-29	0.0003742489	Oceania
Oceania|hCoV-19/Australia/NSW256/2020|EPI ISL 451521|B.4|Australia|2020-03-14	Oceania|hCoV-19/Australia/SAP067/2020|EPI ISL 451105|B.1.275|Australia|2020-03-29	0.0004423327	Oceania
Oceania|hCoV-19/Australia/NSW583/2020|EPI ISL 478695|B.40|Australia|2020-03-14	Oceania|hCoV-19/Australia/SAP067/2020|EPI ISL 451105|B.1.275|Australia|2020-03-29	0.0003402309	Oceania
Oceania|hCoV-19/Australia/NSW582/2020|EPI ISL 478694|B.40|Australia|2020-03-14	Oceania|hCoV-19/Australia/SAP067/2020|EPI ISL 451105|B.1.275|Australia|2020-03-29	0.0003742617	Oceania
Oceania|hCoV-19/Australia/VIC79/2020|EPI ISL 419791|B.40|Australia|2020-03-14	Oceania|hCoV-19/Australia/SAP067/2020|EPI ISL 451105|B.1.275|Australia|2020-03-29	0.0003695723	Oceania
Oceania|hCoV-19/Australia/NSW2146/2020|EPI ISL 509503|B.40|Australia|2020-03-14	Oceania|hCoV-19/Australia/SAP067/2020|EPI ISL 451105|B.1.275|Australia|2020-03-29	0.0003695725	Oceania
Oceania|hCoV-19/Australia/VIC81/2020|EPI ISL 419793|B.40|Australia|2020-03-14	Oceania|hCoV-19/Australia/SAP067/2020|EPI ISL 451105|B.1.275|Australia|2020-03-29	0.0003695725	Oceania
Oceania|hCoV-19/Australia/SAP215/2020|EPI ISL 468001|B.1.1|Australia|2020-03-14	Oceania|hCoV-19/Australia/SAP067/2020|EPI ISL 451105|B.1.275|Australia|2020-03-29	0.0002016218	Oceania
Oceania|hCoV-19/Australia/VIC87/2020|EPI ISL 419797|B.40|Australia|2020-03-15	Oceania|hCoV-19/Australia/SAP067/2020|EPI ISL 451105|B.1.275|Australia|2020-03-29	0.0004367832	Oceania
Oceania|hCoV-19/Australia/NSW2144/2020|EPI ISL 527008|B.39|Australia|2020-03-15	Oceania|hCoV-19/Australia/SAP067/2020|EPI ISL 451105|B.1.275|Australia|2020-03-29	0.0004704133	Oceania
Oceania|hCoV-19/Australia/SAP111/2020|EPI ISL 451131|B.1.1|Australia|2020-03-15	Oceania|hCoV-19/Australia/SAP067/2020|EPI ISL 451105|B.1.275|Australia|2020-03-29	0.0002015540	Oceania
Oceania|hCoV-19/Australia/VIC90/2020|EPI ISL 419801|B.1.1|Australia|2020-03-15	Oceania|hCoV-19/Australia/SAP067/2020|EPI ISL 451105|B.1.275|Australia|2020-03-29	0.0002351580	Oceania
Oceania|hCoV-19/Australia/NSW2004/2020|EPI ISL 500596|B.1.5|Australia|2020-03-15	Oceania|hCoV-19/Australia/SAP067/2020|EPI ISL 451105|B.1.275|Australia|2020-03-29	0.0002015332	Oceania
Oceania|hCoV-19/Australia/VIC89/2020|EPI ISL 419800|B.1|Australia|2020-03-15	Oceania|hCoV-19/Australia/SAP067/2020|EPI ISL 451105|B.1.275|Australia|2020-03-29	0.0002015483	Oceania
Oceania|hCoV-19/New Zealand/20VR0276/2020|EPI ISL 416539|A|New Zealand|2020-03-15	Oceania|hCoV-19/Australia/SAP067/2020|EPI ISL 451105|B.1.275|Australia|2020-03-29	0.0004367631	Oceania
Oceania|hCoV-19/Australia/ACT0082/2020|EPI ISL 498542|B.1.1|Australia|2020-03-15	Oceania|hCoV-19/Australia/SAP067/2020|EPI ISL 451105|B.1.275|Australia|2020-03-29	0.0002351512	Oceania
Oceania|hCoV-19/Australia/VIC92/2020|EPI ISL 419809|B.1.5|Australia|2020-03-15	Oceania|hCoV-19/Australia/SAP067/2020|EPI ISL 451105|B.1.275|Australia|2020-03-29	0.0001007604	Oceania
Oceania|hCoV-19/Australia/NSW112/2020|EPI ISL 427666|B.1.5|Australia|2020-03-15	Oceania|hCoV-19/Australia/SAP067/2020|EPI ISL 451105|B.1.275|Australia|2020-03-29	0.0001700868	Oceania
Oceania|hCoV-19/Australia/VIC91/2020|EPI ISL 419804|B.1.5|Australia|2020-03-15	Oceania|hCoV-19/Australia/SAP067/2020|EPI ISL 451105|B.1.275|Australia|2020-03-29	0.0001679682	Oceania
Oceania|hCoV-19/Australia/SAP220/2020|EPI ISL 467995|B.1.5|Australia|2020-03-15	Oceania|hCoV-19/Australia/SAP067/2020|EPI ISL 451105|B.1.275|Australia|2020-03-29	0.0001691557	Oceania
Oceania|hCoV-19/Australia/VIC09/2020|EPI ISL 416515|B|Australia|2020-03-15	Oceania|hCoV-19/Australia/SAP067/2020|EPI ISL 451105|B.1.275|Australia|2020-03-29	0.0004067305	Oceania
Oceania|hCoV-19/Australia/VIC93/2020|EPI ISL 419815|B.3|Australia|2020-03-15	Oceania|hCoV-19/Australia/SAP067/2020|EPI ISL 451105|B.1.275|Australia|2020-03-29	0.0003396874	Oceania
Oceania|hCoV-19/Australia/SAP410/2020|EPI ISL 492175|B.6|Australia|2020-03-15	Oceania|hCoV-19/Australia/SAP067/2020|EPI ISL 451105|B.1.275|Australia|2020-03-29	0.0005266097	Oceania
Oceania|hCoV-19/Australia/SAP439/2020|EPI ISL 508130|B.6|Australia|2020-03-16	Oceania|hCoV-19/Australia/SAP067/2020|EPI ISL 451105|B.1.275|Australia|2020-03-29	0.0004031644	Oceania
Oceania|hCoV-19/Australia/VIC97/2020|EPI ISL 419808|B.4|Australia|2020-03-16	Oceania|hCoV-19/Australia/SAP067/2020|EPI ISL 451105|B.1.275|Australia|2020-03-29	0.0004031763	Oceania
Oceania|hCoV-19/Australia/VIC99/2020|EPI ISL 419811|B.1|Australia|2020-03-16	Oceania|hCoV-19/Australia/SAP067/2020|EPI ISL 451105|B.1.275|Australia|2020-03-29	0.0001679457	Oceania
Oceania|hCoV-19/Australia/VIC141/2020|EPI ISL 419838|B.1.5|Australia|2020-03-16	Oceania|hCoV-19/Australia/SAP067/2020|EPI ISL 451105|B.1.275|Australia|2020-03-29	0.0001007604	Oceania
Oceania|hCoV-19/Australia/SAP112/2020|EPI ISL 468016|B.1.1|Australia|2020-03-16	Oceania|hCoV-19/Australia/SAP067/2020|EPI ISL 451105|B.1.275|Australia|2020-03-29	0.0002015540	Oceania
Oceania|hCoV-19/Australia/VIC142/2020|EPI ISL 419839|B.1|Australia|2020-03-16	Oceania|hCoV-19/Australia/SAP067/2020|EPI ISL 451105|B.1.275|Australia|2020-03-29	0.0001343500	Oceania
Oceania|hCoV-19/Australia/NSW2151/2020|EPI ISL 500631|B|Australia|2020-03-16	Oceania|hCoV-19/Australia/SAP067/2020|EPI ISL 451105|B.1.275|Australia|2020-03-29	0.0002687420	Oceania
Oceania|hCoV-19/Australia/NSW2149/2020|EPI ISL 500630|B.1.1.10|Australia|2020-03-16	Oceania|hCoV-19/Australia/SAP067/2020|EPI ISL 451105|B.1.275|Australia|2020-03-29	0.0002687575	Oceania
Oceania|hCoV-19/New Zealand/20VR0993/2020|EPI ISL 456176|B|New Zealand|2020-03-16	Oceania|hCoV-19/Australia/SAP067/2020|EPI ISL 451105|B.1.275|Australia|2020-03-29	0.0003023575	Oceania
Oceania|hCoV-19/Australia/VIC143/2020|EPI ISL 419840|B.1.1|Australia|2020-03-16	Oceania|hCoV-19/Australia/SAP067/2020|EPI ISL 451105|B.1.275|Australia|2020-03-29	0.0002687498	Oceania
Oceania|hCoV-19/Australia/VIC96/2020|EPI ISL 419807|B|Australia|2020-03-16	Oceania|hCoV-19/Australia/SAP067/2020|EPI ISL 451105|B.1.275|Australia|2020-03-29	0.0002687567	Oceania
Oceania|hCoV-19/Australia/NSW58/2020|EPI ISL 417410|B.40|Australia|2020-03-16	Oceania|hCoV-19/Australia/SAP067/2020|EPI ISL 451105|B.1.275|Australia|2020-03-29	0.0003742599	Oceania
Oceania|hCoV-19/Australia/NSW57/2020|EPI ISL 417409|B.40|Australia|2020-03-16	Oceania|hCoV-19/Australia/SAP067/2020|EPI ISL 451105|B.1.275|Australia|2020-03-29	0.0003742598	Oceania
Oceania|hCoV-19/Australia/NSW104/2020|EPI ISL 427677|B.1.5|Australia|2020-03-16	Oceania|hCoV-19/Australia/SAP067/2020|EPI ISL 451105|B.1.275|Australia|2020-03-29	0.0001020419	Oceania
Oceania|hCoV-19/Australia/NSW75/2020|EPI ISL 427703|B.40|Australia|2020-03-16	Oceania|hCoV-19/Australia/SAP067/2020|EPI ISL 451105|B.1.275|Australia|2020-03-29	0.0003402309	Oceania
Oceania|hCoV-19/Australia/NSW88/2020|EPI ISL 427702|B.40|Australia|2020-03-16	Oceania|hCoV-19/Australia/SAP067/2020|EPI ISL 451105|B.1.275|Australia|2020-03-29	0.0004083131	Oceania
Oceania|hCoV-19/Australia/NSW158/2020|EPI ISL 427735|B.1.1|Australia|2020-03-16	Oceania|hCoV-19/Australia/SAP067/2020|EPI ISL 451105|B.1.275|Australia|2020-03-29	0.0002381426	Oceania
Oceania|hCoV-19/Australia/NSW111/2020|EPI ISL 427661|B.1.5|Australia|2020-03-16	Oceania|hCoV-19/Australia/SAP067/2020|EPI ISL 451105|B.1.275|Australia|2020-03-29	0.0001700868	Oceania
Oceania|hCoV-19/Australia/VIC146/2020|EPI ISL 419843|B.40|Australia|2020-03-17	Oceania|hCoV-19/Australia/SAP067/2020|EPI ISL 451105|B.1.275|Australia|2020-03-29	0.0004031645	Oceania
Oceania|hCoV-19/Australia/VIC327/2020|EPI ISL 426637|B.40|Australia|2020-03-17	Oceania|hCoV-19/Australia/SAP067/2020|EPI ISL 451105|B.1.275|Australia|2020-03-29	0.0003695601	Oceania
Oceania|hCoV-19/Australia/VIC157/2020|EPI ISL 419854|B.1|Australia|2020-03-17	Oceania|hCoV-19/Australia/SAP067/2020|EPI ISL 451105|B.1.275|Australia|2020-03-29	0.0002015483	Oceania
Oceania|hCoV-19/Australia/VIC151/2020|EPI ISL 419848|B|Australia|2020-03-17	Oceania|hCoV-19/Australia/SAP067/2020|EPI ISL 451105|B.1.275|Australia|2020-03-29	0.0004703916	Oceania
Oceania|hCoV-19/Australia/VIC154/2020|EPI ISL 419851|B.1.5|Australia|2020-03-17	Oceania|hCoV-19/Australia/SAP067/2020|EPI ISL 451105|B.1.275|Australia|2020-03-29	0.0001679457	Oceania
Oceania|hCoV-19/Australia/VIC144/2020|EPI ISL 419841|B.1.1|Australia|2020-03-17	Oceania|hCoV-19/Australia/SAP067/2020|EPI ISL 451105|B.1.275|Australia|2020-03-29	0.0002351512	Oceania
Oceania|hCoV-19/Australia/VIC148/2020|EPI ISL 419845|B.1|Australia|2020-03-17	Oceania|hCoV-19/Australia/SAP067/2020|EPI ISL 451105|B.1.275|Australia|2020-03-29	0.0001007558	Oceania
Oceania|hCoV-19/Australia/VIC153/2020|EPI ISL 419850|B.1.1|Australia|2020-03-17	Oceania|hCoV-19/Australia/SAP067/2020|EPI ISL 451105|B.1.275|Australia|2020-03-29	0.0002687498	Oceania
Oceania|hCoV-19/Australia/VIC152/2020|EPI ISL 419849|B|Australia|2020-03-17	Oceania|hCoV-19/Australia/SAP067/2020|EPI ISL 451105|B.1.275|Australia|2020-03-29	0.0003695601	Oceania
Oceania|hCoV-19/Australia/VIC106/2020|EPI ISL 419820|B.1.5|Australia|2020-03-17	Oceania|hCoV-19/Australia/SAP067/2020|EPI ISL 451105|B.1.275|Australia|2020-03-29	0.0002015390	Oceania
Oceania|hCoV-19/Australia/VIC329/2020|EPI ISL 426639|B.1.5|Australia|2020-03-17	Oceania|hCoV-19/Australia/SAP067/2020|EPI ISL 451105|B.1.275|Australia|2020-03-29	0.0001679564	Oceania
Oceania|hCoV-19/Australia/VIC149/2020|EPI ISL 419846|B.1|Australia|2020-03-17	Oceania|hCoV-19/Australia/SAP067/2020|EPI ISL 451105|B.1.275|Australia|2020-03-29	0.0002351594	Oceania
Oceania|hCoV-19/Australia/VIC156/2020|EPI ISL 419853|B.1.1|Australia|2020-03-17	Oceania|hCoV-19/Australia/SAP067/2020|EPI ISL 451105|B.1.275|Australia|2020-03-29	0.0002015540	Oceania
Oceania|hCoV-19/Australia/VIC155/2020|EPI ISL 419852|B.1|Australia|2020-03-17	Oceania|hCoV-19/Australia/SAP067/2020|EPI ISL 451105|B.1.275|Australia|2020-03-29	0.0001343438	Oceania
Oceania|hCoV-19/Australia/VIC105/2020|EPI ISL 419819|B.1.255|Australia|2020-03-17	Oceania|hCoV-19/Australia/SAP067/2020|EPI ISL 451105|B.1.275|Australia|2020-03-29	0.0001343438	Oceania
Oceania|hCoV-19/New Zealand/20VR0994/2020|EPI ISL 456177|B.31|New Zealand|2020-03-17	Oceania|hCoV-19/Australia/SAP067/2020|EPI ISL 451105|B.1.275|Australia|2020-03-29	0.0004706482	Oceania
Oceania|hCoV-19/Australia/NSW62/2020|EPI ISL 417412|B.3|Australia|2020-03-17	Oceania|hCoV-19/Australia/SAP067/2020|EPI ISL 451105|B.1.275|Australia|2020-03-29	0.0003061802	Oceania
Oceania|hCoV-19/Australia/SAP181/2020|EPI ISL 492122|B.1|Australia|2020-03-18	Oceania|hCoV-19/Australia/SAP067/2020|EPI ISL 451105|B.1.275|Australia|2020-03-29	0.0001343499	Oceania
Oceania|hCoV-19/Australia/QLDID924/2020|EPI ISL 418802|B.1.1|Australia|2020-03-18	Oceania|hCoV-19/Australia/SAP067/2020|EPI ISL 451105|B.1.275|Australia|2020-03-29	0.0002351512	Oceania
Oceania|hCoV-19/Australia/VIC174/2020|EPI ISL 419871|B.1.5|Australia|2020-03-18	Oceania|hCoV-19/Australia/SAP067/2020|EPI ISL 451105|B.1.275|Australia|2020-03-29	0.0001007604	Oceania
Oceania|hCoV-19/Australia/VIC166/2020|EPI ISL 419863|B.1|Australia|2020-03-18	Oceania|hCoV-19/Australia/SAP067/2020|EPI ISL 451105|B.1.275|Australia|2020-03-29	0.0001007633	Oceania
Oceania|hCoV-19/Australia/SAP159/2020|EPI ISL 492116|B.1.1|Australia|2020-03-18	Oceania|hCoV-19/Australia/SAP067/2020|EPI ISL 451105|B.1.275|Australia|2020-03-29	0.0003023775	Oceania
Oceania|hCoV-19/Australia/VIC170/2020|EPI ISL 419867|B.1.5|Australia|2020-03-18	Oceania|hCoV-19/Australia/SAP067/2020|EPI ISL 451105|B.1.275|Australia|2020-03-29	0.0002015332	Oceania
Oceania|hCoV-19/Australia/VIC163/2020|EPI ISL 419860|B.1.1|Australia|2020-03-18	Oceania|hCoV-19/Australia/SAP067/2020|EPI ISL 451105|B.1.275|Australia|2020-03-29	0.0002687621	Oceania
Oceania|hCoV-19/Australia/VIC176/2020|EPI ISL 419873|B.31|Australia|2020-03-18	Oceania|hCoV-19/Australia/SAP067/2020|EPI ISL 451105|B.1.275|Australia|2020-03-29	0.0004368034	Oceania
Oceania|hCoV-19/Australia/VIC171/2020|EPI ISL 419868|B.40|Australia|2020-03-18	Oceania|hCoV-19/Australia/SAP067/2020|EPI ISL 451105|B.1.275|Australia|2020-03-29	0.0005376621	Oceania
Oceania|hCoV-19/Australia/QLDID926/2020|EPI ISL 418804|B.1.1|Australia|2020-03-18	Oceania|hCoV-19/Australia/SAP067/2020|EPI ISL 451105|B.1.275|Australia|2020-03-29	0.0002687621	Oceania
Oceania|hCoV-19/Australia/VIC172/2020|EPI ISL 419869|B.40|Australia|2020-03-18	Oceania|hCoV-19/Australia/SAP067/2020|EPI ISL 451105|B.1.275|Australia|2020-03-29	0.0004704133	Oceania
Oceania|hCoV-19/Australia/VIC158/2020|EPI ISL 419855|B.1|Australia|2020-03-18	Oceania|hCoV-19/Australia/SAP067/2020|EPI ISL 451105|B.1.275|Australia|2020-03-29	0.0002351445	Oceania
Oceania|hCoV-19/Australia/QLDID925/2020|EPI ISL 418803|B.1|Australia|2020-03-18	Oceania|hCoV-19/Australia/SAP067/2020|EPI ISL 451105|B.1.275|Australia|2020-03-29	0.0001007558	Oceania
Oceania|hCoV-19/Australia/VIC178/2020|EPI ISL 419875|B.1.1|Australia|2020-03-18	Oceania|hCoV-19/Australia/SAP067/2020|EPI ISL 451105|B.1.275|Australia|2020-03-29	0.0002687497	Oceania
Oceania|hCoV-19/Australia/VIC109/2020|EPI ISL 419718|B.1.1|Australia|2020-03-18	Oceania|hCoV-19/Australia/SAP067/2020|EPI ISL 451105|B.1.275|Australia|2020-03-29	0.0002015540	Oceania
Oceania|hCoV-19/New Zealand/20VR0760/2020|EPI ISL 456165|B.1.5|New Zealand|2020-03-18	Oceania|hCoV-19/Australia/SAP067/2020|EPI ISL 451105|B.1.275|Australia|2020-03-29	0.0001343989	Oceania
Oceania|hCoV-19/New Zealand/20VR0770/2020|EPI ISL 456168|B.39|New Zealand|2020-03-18	Oceania|hCoV-19/Australia/SAP067/2020|EPI ISL 451105|B.1.275|Australia|2020-03-29	0.0004707214	Oceania
Oceania|hCoV-19/Australia/SAP186/2020|EPI ISL 492125|B.1|Australia|2020-03-19	Oceania|hCoV-19/Australia/SAP067/2020|EPI ISL 451105|B.1.275|Australia|2020-03-29	0.0001679486	Oceania
Oceania|hCoV-19/Australia/SAP368/2020|EPI ISL 492133|B.1.1|Australia|2020-03-19	Oceania|hCoV-19/Australia/SAP067/2020|EPI ISL 451105|B.1.275|Australia|2020-03-29	0.0002351580	Oceania
Oceania|hCoV-19/Australia/NSW2169/2020|EPI ISL 500640|B.6|Australia|2020-03-19	Oceania|hCoV-19/Australia/SAP067/2020|EPI ISL 451105|B.1.275|Australia|2020-03-29	0.0005040158	Oceania
Oceania|hCoV-19/Australia/VIC186/2020|EPI ISL 419882|B.40|Australia|2020-03-19	Oceania|hCoV-19/Australia/SAP067/2020|EPI ISL 451105|B.1.275|Australia|2020-03-29	0.0004368034	Oceania
Oceania|hCoV-19/Australia/VIC184/2020|EPI ISL 419880|B.1|Australia|2020-03-19	Oceania|hCoV-19/Australia/SAP067/2020|EPI ISL 451105|B.1.275|Australia|2020-03-29	0.0001343438	Oceania
Oceania|hCoV-19/Australia/VIC203/2020|EPI ISL 419898|B.40|Australia|2020-03-19	Oceania|hCoV-19/Australia/SAP067/2020|EPI ISL 451105|B.1.275|Australia|2020-03-29	0.0005712513	Oceania
Oceania|hCoV-19/Australia/SAP395/2020|EPI ISL 492160|B.1.1|Australia|2020-03-19	Oceania|hCoV-19/Australia/SAP067/2020|EPI ISL 451105|B.1.275|Australia|2020-03-29	0.0002687575	Oceania
Oceania|hCoV-19/New Zealand/20VR1110/2020|EPI ISL 456191|B.1.5|New Zealand|2020-03-19	Oceania|hCoV-19/Australia/SAP067/2020|EPI ISL 451105|B.1.275|Australia|2020-03-29	0.0002015610	Oceania
Oceania|hCoV-19/Australia/VIC180/2020|EPI ISL 419877|B|Australia|2020-03-19	Oceania|hCoV-19/Australia/SAP067/2020|EPI ISL 451105|B.1.275|Australia|2020-03-29	0.0002687297	Oceania
Oceania|hCoV-19/Australia/WA36/2020|EPI ISL 470853|B.39|Australia|2020-03-19	Oceania|hCoV-19/Australia/SAP067/2020|EPI ISL 451105|B.1.275|Australia|2020-03-29	0.0004703916	Oceania
Oceania|hCoV-19/Australia/VIC192/2020|EPI ISL 419888|B.1|Australia|2020-03-19	Oceania|hCoV-19/Australia/SAP067/2020|EPI ISL 451105|B.1.275|Australia|2020-03-29	0.0001343538	Oceania
Oceania|hCoV-19/Australia/VIC201/2020|EPI ISL 419896|B.1|Australia|2020-03-19	Oceania|hCoV-19/Australia/SAP067/2020|EPI ISL 451105|B.1.275|Australia|2020-03-29	0.0001343438	Oceania
Oceania|hCoV-19/Australia/VIC188/2020|EPI ISL 419884|B.6|Australia|2020-03-19	Oceania|hCoV-19/Australia/SAP067/2020|EPI ISL 451105|B.1.275|Australia|2020-03-29	0.0004704133	Oceania
Oceania|hCoV-19/Australia/SAP036/2020|EPI ISL 450194|B.1|Australia|2020-03-19	Oceania|hCoV-19/Australia/SAP067/2020|EPI ISL 451105|B.1.275|Australia|2020-03-29	0.0001343500	Oceania
Oceania|hCoV-19/Australia/VIC190/2020|EPI ISL 419886|B.1.1|Australia|2020-03-19	Oceania|hCoV-19/Australia/SAP067/2020|EPI ISL 451105|B.1.275|Australia|2020-03-29	0.0002015540	Oceania
Oceania|hCoV-19/Australia/SAP372/2020|EPI ISL 492137|B.1|Australia|2020-03-19	Oceania|hCoV-19/Australia/SAP067/2020|EPI ISL 451105|B.1.275|Australia|2020-03-29	0.0001343476	Oceania
Oceania|hCoV-19/Australia/VIC191/2020|EPI ISL 419887|B.1.1|Australia|2020-03-19	Oceania|hCoV-19/Australia/SAP067/2020|EPI ISL 451105|B.1.275|Australia|2020-03-29	0.0002687498	Oceania
Oceania|hCoV-19/Australia/VIC218/2020|EPI ISL 419913|B.40|Australia|2020-03-20	Oceania|hCoV-19/Australia/SAP067/2020|EPI ISL 451105|B.1.275|Australia|2020-03-29	0.0005712513	Oceania
Oceania|hCoV-19/Australia/SAP397/2020|EPI ISL 492162|B.1.5|Australia|2020-03-20	Oceania|hCoV-19/Australia/SAP067/2020|EPI ISL 451105|B.1.275|Australia|2020-03-29	0.0001679457	Oceania
Oceania|hCoV-19/Guam/GU NHG 03/2020|EPI ISL 445000|B.6|Guam|2020-03-20	Oceania|hCoV-19/Australia/SAP067/2020|EPI ISL 451105|B.1.275|Australia|2020-03-29	0.0004367908	Oceania
Oceania|hCoV-19/Australia/VIC123/2020|EPI ISL 419731|B.1.1|Australia|2020-03-20	Oceania|hCoV-19/Australia/SAP067/2020|EPI ISL 451105|B.1.275|Australia|2020-03-29	0.0003023723	Oceania
Oceania|hCoV-19/Australia/SAP374/2020|EPI ISL 492139|B.1|Australia|2020-03-20	Oceania|hCoV-19/Australia/SAP067/2020|EPI ISL 451105|B.1.275|Australia|2020-03-29	0.0002016348	Oceania
Oceania|hCoV-19/Australia/SAP386/2020|EPI ISL 492151|B.1.1|Australia|2020-03-20	Oceania|hCoV-19/Australia/SAP067/2020|EPI ISL 451105|B.1.275|Australia|2020-03-29	0.0002351580	Oceania
Oceania|hCoV-19/Australia/SAP380/2020|EPI ISL 492145|B.6|Australia|2020-03-20	Oceania|hCoV-19/Australia/SAP067/2020|EPI ISL 451105|B.1.275|Australia|2020-03-29	0.0004367908	Oceania
Oceania|hCoV-19/Australia/VIC129/2020|EPI ISL 419732|B|Australia|2020-03-20	Oceania|hCoV-19/Australia/SAP067/2020|EPI ISL 451105|B.1.275|Australia|2020-03-29	0.0002687567	Oceania
Oceania|hCoV-19/Australia/VIC214/2020|EPI ISL 419909|B.1|Australia|2020-03-20	Oceania|hCoV-19/Australia/SAP067/2020|EPI ISL 451105|B.1.275|Australia|2020-03-29	0.0001343476	Oceania
Oceania|hCoV-19/Australia/VIC339/2020|EPI ISL 426648|B.1.1.71|Australia|2020-03-20	Oceania|hCoV-19/Australia/SAP067/2020|EPI ISL 451105|B.1.275|Australia|2020-03-29	0.0003023636	Oceania
Oceania|hCoV-19/Australia/VIC342/2020|EPI ISL 426651|B.31|Australia|2020-03-20	Oceania|hCoV-19/Australia/SAP067/2020|EPI ISL 451105|B.1.275|Australia|2020-03-29	0.0005040478	Oceania
Oceania|hCoV-19/Australia/NSW2043/2020|EPI ISL 500614|B.1.98|Australia|2020-03-20	Oceania|hCoV-19/Australia/SAP067/2020|EPI ISL 451105|B.1.275|Australia|2020-03-29	0.0001343500	Oceania
Oceania|hCoV-19/New Zealand/20VR1276/2020|EPI ISL 456201|B.31|New Zealand|2020-03-20	Oceania|hCoV-19/Australia/SAP067/2020|EPI ISL 451105|B.1.275|Australia|2020-03-29	0.0006385496	Oceania
Oceania|hCoV-19/Australia/VIC216/2020|EPI ISL 419911|B.1|Australia|2020-03-20	Oceania|hCoV-19/Australia/SAP067/2020|EPI ISL 451105|B.1.275|Australia|2020-03-29	0.0001343438	Oceania
Oceania|hCoV-19/Australia/VIC341/2020|EPI ISL 426650|B.1.5|Australia|2020-03-20	Oceania|hCoV-19/Australia/SAP067/2020|EPI ISL 451105|B.1.275|Australia|2020-03-29	0.0002015448	Oceania
Oceania|hCoV-19/Australia/VIC211/2020|EPI ISL 419906|B.1|Australia|2020-03-20	Oceania|hCoV-19/Australia/SAP067/2020|EPI ISL 451105|B.1.275|Australia|2020-03-29	0.0001343500	Oceania
Oceania|hCoV-19/Australia/VIC114/2020|EPI ISL 419725|B.1.5|Australia|2020-03-20	Oceania|hCoV-19/Australia/SAP067/2020|EPI ISL 451105|B.1.275|Australia|2020-03-29	0.0001343538	Oceania
Oceania|hCoV-19/Australia/NSW2207/2020|EPI ISL 500665|B.1.1|Australia|2020-03-21	Oceania|hCoV-19/Australia/SAP067/2020|EPI ISL 451105|B.1.275|Australia|2020-03-29	0.0002351620	Oceania
Oceania|hCoV-19/Australia/VIC234/2020|EPI ISL 419929|B.1.272|Australia|2020-03-21	Oceania|hCoV-19/Australia/SAP067/2020|EPI ISL 451105|B.1.275|Australia|2020-03-29	0.0001007604	Oceania
Oceania|hCoV-19/Australia/SAP370/2020|EPI ISL 492135|B.1.5|Australia|2020-03-21	Oceania|hCoV-19/Australia/SAP067/2020|EPI ISL 451105|B.1.275|Australia|2020-03-29	0.0002015483	Oceania
Oceania|hCoV-19/Australia/VIC236/2020|EPI ISL 419931|B.1|Australia|2020-03-21	Oceania|hCoV-19/Australia/SAP067/2020|EPI ISL 451105|B.1.275|Australia|2020-03-29	0.0001343476	Oceania
Oceania|hCoV-19/Australia/VIC249/2020|EPI ISL 419944|B.1.1.254|Australia|2020-03-21	Oceania|hCoV-19/Australia/SAP067/2020|EPI ISL 451105|B.1.275|Australia|2020-03-29	0.0002687575	Oceania
Oceania|hCoV-19/Australia/VIC242/2020|EPI ISL 419937|B|Australia|2020-03-21	Oceania|hCoV-19/Australia/SAP067/2020|EPI ISL 451105|B.1.275|Australia|2020-03-29	0.0002687567	Oceania
Oceania|hCoV-19/Australia/VIC238/2020|EPI ISL 419933|B.1.1|Australia|2020-03-21	Oceania|hCoV-19/Australia/SAP067/2020|EPI ISL 451105|B.1.275|Australia|2020-03-29	0.0002015540	Oceania
Oceania|hCoV-19/Australia/VIC354/2020|EPI ISL 426662|B.1.1.1|Australia|2020-03-21	Oceania|hCoV-19/Australia/SAP067/2020|EPI ISL 451105|B.1.275|Australia|2020-03-29	0.0004704186	Oceania
Oceania|hCoV-19/Australia/VIC258/2020|EPI ISL 419951|B.1|Australia|2020-03-21	Oceania|hCoV-19/Australia/SAP067/2020|EPI ISL 451105|B.1.275|Australia|2020-03-29	0.0001679332	Oceania
Oceania|hCoV-19/Australia/VIC353/2020|EPI ISL 426661|B.1.1|Australia|2020-03-21	Oceania|hCoV-19/Australia/SAP067/2020|EPI ISL 451105|B.1.275|Australia|2020-03-29	0.0002351512	Oceania
Oceania|hCoV-19/Australia/NSW2259/2020|EPI ISL 500696|B.1.1|Australia|2020-03-21	Oceania|hCoV-19/Australia/SAP067/2020|EPI ISL 451105|B.1.275|Australia|2020-03-29	0.0002687621	Oceania
Oceania|hCoV-19/Australia/VIC261/2020|EPI ISL 419954|B.1|Australia|2020-03-21	Oceania|hCoV-19/Australia/SAP067/2020|EPI ISL 451105|B.1.275|Australia|2020-03-29	0.0001343438	Oceania
Oceania|hCoV-19/Australia/VIC237/2020|EPI ISL 419932|B.6|Australia|2020-03-21	Oceania|hCoV-19/Australia/SAP067/2020|EPI ISL 451105|B.1.275|Australia|2020-03-29	0.0005376372	Oceania
Oceania|hCoV-19/Australia/VIC246/2020|EPI ISL 419941|B.1|Australia|2020-03-21	Oceania|hCoV-19/Australia/SAP067/2020|EPI ISL 451105|B.1.275|Australia|2020-03-29	0.0001679486	Oceania
Oceania|hCoV-19/Australia/VIC230/2020|EPI ISL 419925|B.1.1|Australia|2020-03-21	Oceania|hCoV-19/Australia/SAP067/2020|EPI ISL 451105|B.1.275|Australia|2020-03-29	0.0002351986	Oceania
Oceania|hCoV-19/Australia/SAP382/2020|EPI ISL 492147|B.40|Australia|2020-03-21	Oceania|hCoV-19/Australia/SAP067/2020|EPI ISL 451105|B.1.275|Australia|2020-03-29	0.0004368034	Oceania
Oceania|hCoV-19/Australia/VIC243/2020|EPI ISL 419938|B.1|Australia|2020-03-21	Oceania|hCoV-19/Australia/SAP067/2020|EPI ISL 451105|B.1.275|Australia|2020-03-29	0.0001679332	Oceania
Oceania|hCoV-19/Australia/VIC362/2020|EPI ISL 426670|B.1.1|Australia|2020-03-22	Oceania|hCoV-19/Australia/SAP067/2020|EPI ISL 451105|B.1.275|Australia|2020-03-29	0.0002687575	Oceania
Oceania|hCoV-19/Australia/VIC275/2020|EPI ISL 419968|B.1|Australia|2020-03-22	Oceania|hCoV-19/Australia/SAP067/2020|EPI ISL 451105|B.1.275|Australia|2020-03-29	0.0001679486	Oceania
Oceania|hCoV-19/Australia/VIC373/2020|EPI ISL 426680|B|Australia|2020-03-22	Oceania|hCoV-19/Australia/SAP067/2020|EPI ISL 451105|B.1.275|Australia|2020-03-29	0.0002015425	Oceania
Oceania|hCoV-19/Australia/VIC269/2020|EPI ISL 419962|B.1.1|Australia|2020-03-22	Oceania|hCoV-19/Australia/SAP067/2020|EPI ISL 451105|B.1.275|Australia|2020-03-29	0.0002687498	Oceania
Oceania|hCoV-19/Australia/VIC367/2020|EPI ISL 426675|A.2|Australia|2020-03-22	Oceania|hCoV-19/Australia/SAP067/2020|EPI ISL 451105|B.1.275|Australia|2020-03-29	0.0005040101	Oceania
Oceania|hCoV-19/Australia/VIC285/2020|EPI ISL 419976|B.1.5|Australia|2020-03-22	Oceania|hCoV-19/Australia/SAP067/2020|EPI ISL 451105|B.1.275|Australia|2020-03-29	0.0001343500	Oceania
Oceania|hCoV-19/Australia/VIC278/2020|EPI ISL 419971|B.1.5|Australia|2020-03-22	Oceania|hCoV-19/Australia/SAP067/2020|EPI ISL 451105|B.1.275|Australia|2020-03-29	0.0002015390	Oceania
Oceania|hCoV-19/Australia/QLD1010/2020|EPI ISL 530270|B.6|Australia|2020-03-22	Oceania|hCoV-19/Australia/SAP067/2020|EPI ISL 451105|B.1.275|Australia|2020-03-29	0.0004703916	Oceania
Oceania|hCoV-19/Australia/NSW2265/2020|EPI ISL 500700|B.1.370|Australia|2020-03-22	Oceania|hCoV-19/Australia/SAP067/2020|EPI ISL 451105|B.1.275|Australia|2020-03-29	0.0001679839	Oceania
Oceania|hCoV-19/Australia/VIC276/2020|EPI ISL 419969|B.6|Australia|2020-03-22	Oceania|hCoV-19/Australia/SAP067/2020|EPI ISL 451105|B.1.275|Australia|2020-03-29	0.0005040101	Oceania
Oceania|hCoV-19/Australia/SAP383/2020|EPI ISL 492148|B.1.5|Australia|2020-03-22	Oceania|hCoV-19/Australia/SAP067/2020|EPI ISL 451105|B.1.275|Australia|2020-03-29	0.0001679457	Oceania
Oceania|hCoV-19/Australia/ACT0071/2020|EPI ISL 498531|B.40|Australia|2020-03-22	Oceania|hCoV-19/Australia/SAP067/2020|EPI ISL 451105|B.1.275|Australia|2020-03-29	0.0004704215	Oceania
Oceania|hCoV-19/Australia/VIC134/2020|EPI ISL 419827|B.1.1|Australia|2020-03-22	Oceania|hCoV-19/Australia/SAP067/2020|EPI ISL 451105|B.1.275|Australia|2020-03-29	0.0002687621	Oceania
Oceania|hCoV-19/Australia/VIC283/2020|EPI ISL 419974|B.1|Australia|2020-03-22	Oceania|hCoV-19/Australia/SAP067/2020|EPI ISL 451105|B.1.275|Australia|2020-03-29	0.0002015518	Oceania
Oceania|hCoV-19/Australia/NSW2244/2020|EPI ISL 500684|B.1|Australia|2020-03-22	Oceania|hCoV-19/Australia/SAP067/2020|EPI ISL 451105|B.1.275|Australia|2020-03-29	0.0001343500	Oceania
Oceania|hCoV-19/Australia/VIC267/2020|EPI ISL 419960|B.1|Australia|2020-03-22	Oceania|hCoV-19/Australia/SAP067/2020|EPI ISL 451105|B.1.275|Australia|2020-03-29	0.0001343500	Oceania
Oceania|hCoV-19/Australia/VIC287/2020|EPI ISL 419978|B.1|Australia|2020-03-22	Oceania|hCoV-19/Australia/SAP067/2020|EPI ISL 451105|B.1.275|Australia|2020-03-29	0.0001343438	Oceania
Oceania|hCoV-19/New Zealand/20VR1451/2020|EPI ISL 456218|B.3|New Zealand|2020-03-23	Oceania|hCoV-19/Australia/SAP067/2020|EPI ISL 451105|B.1.275|Australia|2020-03-29	0.0004031623	Oceania
Oceania|hCoV-19/Australia/VIC299/2020|EPI ISL 419990|B.40|Australia|2020-03-23	Oceania|hCoV-19/Australia/SAP067/2020|EPI ISL 451105|B.1.275|Australia|2020-03-29	0.0004031833	Oceania
Oceania|hCoV-19/Australia/SAP336/2020|EPI ISL 483113|B.1.5|Australia|2020-03-23	Oceania|hCoV-19/Australia/SAP067/2020|EPI ISL 451105|B.1.275|Australia|2020-03-29	0.0001343561	Oceania
Oceania|hCoV-19/Australia/QLDID938/2020|EPI ISL 444612|B.1|Australia|2020-03-23	Oceania|hCoV-19/Australia/SAP067/2020|EPI ISL 451105|B.1.275|Australia|2020-03-29	0.0001343438	Oceania
Oceania|hCoV-19/Australia/VIC384/2020|EPI ISL 426691|B.1.5|Australia|2020-03-23	Oceania|hCoV-19/Australia/SAP067/2020|EPI ISL 451105|B.1.275|Australia|2020-03-29	0.0002015483	Oceania
Oceania|hCoV-19/Australia/VIC309/2020|EPI ISL 420000|B.1.1|Australia|2020-03-23	Oceania|hCoV-19/Australia/SAP067/2020|EPI ISL 451105|B.1.275|Australia|2020-03-29	0.0002015540	Oceania
Oceania|hCoV-19/Australia/VIC308/2020|EPI ISL 419999|B.1|Australia|2020-03-23	Oceania|hCoV-19/Australia/SAP067/2020|EPI ISL 451105|B.1.275|Australia|2020-03-29	0.0002015390	Oceania
Oceania|hCoV-19/Australia/VIC383/2020|EPI ISL 426690|B.1|Australia|2020-03-23	Oceania|hCoV-19/Australia/SAP067/2020|EPI ISL 451105|B.1.275|Australia|2020-03-29	0.0001679332	Oceania
Oceania|hCoV-19/New Zealand/20VR1796/2020|EPI ISL 456255|B.1|New Zealand|2020-03-23	Oceania|hCoV-19/Australia/SAP067/2020|EPI ISL 451105|B.1.275|Australia|2020-03-29	0.0002015483	Oceania
Oceania|hCoV-19/Australia/VIC530/2020|EPI ISL 426796|B.1|Australia|2020-03-23	Oceania|hCoV-19/Australia/SAP067/2020|EPI ISL 451105|B.1.275|Australia|2020-03-29	0.0001679457	Oceania
Oceania|hCoV-19/Australia/VIC301/2020|EPI ISL 419992|B.40|Australia|2020-03-23	Oceania|hCoV-19/Australia/SAP067/2020|EPI ISL 451105|B.1.275|Australia|2020-03-29	0.0003695601	Oceania
Oceania|hCoV-19/Australia/VIC389/2020|EPI ISL 426696|B|Australia|2020-03-23	Oceania|hCoV-19/Australia/SAP067/2020|EPI ISL 451105|B.1.275|Australia|2020-03-29	0.0004368110	Oceania
Oceania|hCoV-19/New Zealand/20VR1618/2020|EPI ISL 456228|B.1.1.254|New Zealand|2020-03-23	Oceania|hCoV-19/Australia/SAP067/2020|EPI ISL 451105|B.1.275|Australia|2020-03-29	0.0002687575	Oceania
Oceania|hCoV-19/New Zealand/20VR1626/2020|EPI ISL 456236|B.31|New Zealand|2020-03-23	Oceania|hCoV-19/Australia/SAP067/2020|EPI ISL 451105|B.1.275|Australia|2020-03-29	0.0005712940	Oceania
Oceania|hCoV-19/Australia/VIC300/2020|EPI ISL 419991|B.1.5|Australia|2020-03-23	Oceania|hCoV-19/Australia/SAP067/2020|EPI ISL 451105|B.1.275|Australia|2020-03-29	0.0002015390	Oceania
Oceania|hCoV-19/Australia/VIC296/2020|EPI ISL 419987|B.1.1|Australia|2020-03-23	Oceania|hCoV-19/Australia/SAP067/2020|EPI ISL 451105|B.1.275|Australia|2020-03-29	0.0002687621	Oceania
Oceania|hCoV-19/Australia/VIC312/2020|EPI ISL 420003|B.1|Australia|2020-03-23	Oceania|hCoV-19/Australia/SAP067/2020|EPI ISL 451105|B.1.275|Australia|2020-03-29	0.0002351486	Oceania
Oceania|hCoV-19/Australia/QLD985/2020|EPI ISL 530265|B.1|Australia|2020-03-24	Oceania|hCoV-19/Australia/SAP067/2020|EPI ISL 451105|B.1.275|Australia|2020-03-29	0.0002015518	Oceania
Oceania|hCoV-19/Australia/QLDID941/2020|EPI ISL 447594|B.1.1|Australia|2020-03-24	Oceania|hCoV-19/Australia/SAP067/2020|EPI ISL 451105|B.1.275|Australia|2020-03-29	0.0002351620	Oceania
Oceania|hCoV-19/Australia/VIC13741/2020|EPI ISL 563820|B.40|Australia|2020-03-24	Oceania|hCoV-19/Australia/SAP067/2020|EPI ISL 451105|B.1.275|Australia|2020-03-29	0.0004703916	Oceania
Oceania|hCoV-19/Australia/VIC395/2020|EPI ISL 426698|B.1|Australia|2020-03-24	Oceania|hCoV-19/Australia/SAP067/2020|EPI ISL 451105|B.1.275|Australia|2020-03-29	0.0002687343	Oceania
Oceania|hCoV-19/New Zealand/20VR1581/2020|EPI ISL 456223|B.1.1|New Zealand|2020-03-24	Oceania|hCoV-19/Australia/SAP067/2020|EPI ISL 451105|B.1.275|Australia|2020-03-29	0.0002687621	Oceania
Oceania|hCoV-19/Australia/VIC315/2020|EPI ISL 420006|B.1.1|Australia|2020-03-24	Oceania|hCoV-19/Australia/SAP067/2020|EPI ISL 451105|B.1.275|Australia|2020-03-29	0.0002351512	Oceania
Oceania|hCoV-19/Australia/VIC541/2020|EPI ISL 426806|B.1.5|Australia|2020-03-24	Oceania|hCoV-19/Australia/SAP067/2020|EPI ISL 451105|B.1.275|Australia|2020-03-29	0.0001679486	Oceania
Oceania|hCoV-19/Australia/VIC449/2020|EPI ISL 426745|B.1|Australia|2020-03-24	Oceania|hCoV-19/Australia/SAP067/2020|EPI ISL 451105|B.1.275|Australia|2020-03-29	0.0002015518	Oceania
Oceania|hCoV-19/Australia/VIC394/2020|EPI ISL 426697|B.1.1.296|Australia|2020-03-24	Oceania|hCoV-19/Australia/SAP067/2020|EPI ISL 451105|B.1.275|Australia|2020-03-29	0.0003023775	Oceania
Oceania|hCoV-19/Australia/SAP244/2020|EPI ISL 468002|B.1.1.1|Australia|2020-03-24	Oceania|hCoV-19/Australia/SAP067/2020|EPI ISL 451105|B.1.275|Australia|2020-03-29	0.0003695813	Oceania
Oceania|hCoV-19/Guam/GU-NHG-02/2020|EPI ISL 444610|B.6|Guam|2020-03-24	Oceania|hCoV-19/Australia/SAP067/2020|EPI ISL 451105|B.1.275|Australia|2020-03-29	0.0004031647	Oceania
Oceania|hCoV-19/Australia/VIC325/2020|EPI ISL 420016|B.31|Australia|2020-03-24	Oceania|hCoV-19/Australia/SAP067/2020|EPI ISL 451105|B.1.275|Australia|2020-03-29	0.0005040478	Oceania
Oceania|hCoV-19/Australia/VIC321/2020|EPI ISL 420012|B.1|Australia|2020-03-24	Oceania|hCoV-19/Australia/SAP067/2020|EPI ISL 451105|B.1.275|Australia|2020-03-29	0.0001343438	Oceania
Oceania|hCoV-19/Australia/WA56/2020|EPI ISL 470873|B.1|Australia|2020-03-24	Oceania|hCoV-19/Australia/SAP067/2020|EPI ISL 451105|B.1.275|Australia|2020-03-29	0.0001679936	Oceania
Oceania|hCoV-19/Australia/VIC540/2020|EPI ISL 426805|B.1|Australia|2020-03-24	Oceania|hCoV-19/Australia/SAP067/2020|EPI ISL 451105|B.1.275|Australia|2020-03-29	0.0002687343	Oceania
Oceania|hCoV-19/Australia/QLD986/2020|EPI ISL 530266|B.1.5|Australia|2020-03-24	Oceania|hCoV-19/Australia/SAP067/2020|EPI ISL 451105|B.1.275|Australia|2020-03-29	0.0002015448	Oceania
Oceania|hCoV-19/Australia/QLDID939/2020|EPI ISL 444793|B.1.265|Australia|2020-03-24	Oceania|hCoV-19/Australia/SAP067/2020|EPI ISL 451105|B.1.275|Australia|2020-03-29	0.0001679578	Oceania
Oceania|hCoV-19/Australia/VIC555/2020|EPI ISL 426816|B.1.3|Australia|2020-03-25	Oceania|hCoV-19/Australia/SAP067/2020|EPI ISL 451105|B.1.275|Australia|2020-03-29	0.0001679501	Oceania
Oceania|hCoV-19/Australia/QLDID935/2020|EPI ISL 436097|B.1.5|Australia|2020-03-25	Oceania|hCoV-19/Australia/SAP067/2020|EPI ISL 451105|B.1.275|Australia|2020-03-29	0.0002015483	Oceania
Oceania|hCoV-19/Australia/VIC548/2020|EPI ISL 426811|B.1.1|Australia|2020-03-25	Oceania|hCoV-19/Australia/SAP067/2020|EPI ISL 451105|B.1.275|Australia|2020-03-29	0.0002351620	Oceania
Oceania|hCoV-19/Australia/SAP242/2020|EPI ISL 468023|B.1|Australia|2020-03-25	Oceania|hCoV-19/Australia/SAP067/2020|EPI ISL 451105|B.1.275|Australia|2020-03-29	0.0001343438	Oceania
Oceania|hCoV-19/Australia/VIC535/2020|EPI ISL 426801|B|Australia|2020-03-25	Oceania|hCoV-19/Australia/SAP067/2020|EPI ISL 451105|B.1.275|Australia|2020-03-29	0.0003359597	Oceania
Oceania|hCoV-19/New Zealand/20VR1765/2020|EPI ISL 536789|B.31|New Zealand|2020-03-25	Oceania|hCoV-19/Australia/SAP067/2020|EPI ISL 451105|B.1.275|Australia|2020-03-29	0.0005712941	Oceania
Oceania|hCoV-19/Australia/VIC597/2020|EPI ISL 426854|B.1.1|Australia|2020-03-25	Oceania|hCoV-19/Australia/SAP067/2020|EPI ISL 451105|B.1.275|Australia|2020-03-29	0.0002687621	Oceania
Oceania|hCoV-19/Australia/SAP256/2020|EPI ISL 468028|B.1|Australia|2020-03-25	Oceania|hCoV-19/Australia/SAP067/2020|EPI ISL 451105|B.1.275|Australia|2020-03-29	0.0001343438	Oceania
Oceania|hCoV-19/Australia/VIC566/2020|EPI ISL 426826|B.1|Australia|2020-03-25	Oceania|hCoV-19/Australia/SAP067/2020|EPI ISL 451105|B.1.275|Australia|2020-03-29	0.0001007558	Oceania
Oceania|hCoV-19/Australia/SAP273/2020|EPI ISL 468029|B.1.5|Australia|2020-03-25	Oceania|hCoV-19/Australia/SAP067/2020|EPI ISL 451105|B.1.275|Australia|2020-03-29	0.0001679457	Oceania
Oceania|hCoV-19/Australia/QLD962/2020|EPI ISL 530241|B.1|Australia|2020-03-25	Oceania|hCoV-19/Australia/SAP067/2020|EPI ISL 451105|B.1.275|Australia|2020-03-29	0.0001679486	Oceania
Oceania|hCoV-19/Australia/SAP263/2020|EPI ISL 468022|A|Australia|2020-03-25	Oceania|hCoV-19/Australia/SAP067/2020|EPI ISL 451105|B.1.275|Australia|2020-03-29	0.0004704186	Oceania
Oceania|hCoV-19/Australia/VIC571/2020|EPI ISL 426831|B.1.370|Australia|2020-03-25	Oceania|hCoV-19/Australia/SAP067/2020|EPI ISL 451105|B.1.275|Australia|2020-03-29	0.0002015239	Oceania
Oceania|hCoV-19/Australia/VIC561/2020|EPI ISL 426822|B.1.1|Australia|2020-03-25	Oceania|hCoV-19/Australia/SAP067/2020|EPI ISL 451105|B.1.275|Australia|2020-03-29	0.0003023636	Oceania
Oceania|hCoV-19/Australia/QLD960/2020|EPI ISL 530242|B.1.1|Australia|2020-03-25	Oceania|hCoV-19/Australia/SAP067/2020|EPI ISL 451105|B.1.275|Australia|2020-03-29	0.0002015540	Oceania
Oceania|hCoV-19/Australia/NSW166/2020|EPI ISL 427771|B.1.1|Australia|2020-03-25	Oceania|hCoV-19/Australia/SAP067/2020|EPI ISL 451105|B.1.275|Australia|2020-03-29	0.0002381537	Oceania
Oceania|hCoV-19/Australia/NSW221/2020|EPI ISL 451487|B.6|Australia|2020-03-25	Oceania|hCoV-19/Australia/SAP067/2020|EPI ISL 451105|B.1.275|Australia|2020-03-29	0.0005103992	Oceania
Oceania|hCoV-19/Australia/VIC617/2020|EPI ISL 426872|B.1|Australia|2020-03-26	Oceania|hCoV-19/Australia/SAP067/2020|EPI ISL 451105|B.1.275|Australia|2020-03-29	0.0001343499	Oceania
Oceania|hCoV-19/New Zealand/20VR1783/2020|EPI ISL 456252|B.31|New Zealand|2020-03-26	Oceania|hCoV-19/Australia/SAP067/2020|EPI ISL 451105|B.1.275|Australia|2020-03-29	0.0006049120	Oceania
Oceania|hCoV-19/Australia/NSW2435/2020|EPI ISL 527016|B.1.5|Australia|2020-03-26	Oceania|hCoV-19/Australia/SAP067/2020|EPI ISL 451105|B.1.275|Australia|2020-03-29	0.0001343538	Oceania
Oceania|hCoV-19/Australia/VIC942/2020|EPI ISL 430639|B.1|Australia|2020-03-26	Oceania|hCoV-19/Australia/SAP067/2020|EPI ISL 451105|B.1.275|Australia|2020-03-29	0.0002015332	Oceania
Oceania|hCoV-19/Australia/QLD1012/2020|EPI ISL 530272|B.40|Australia|2020-03-26	Oceania|hCoV-19/Australia/SAP067/2020|EPI ISL 451105|B.1.275|Australia|2020-03-29	0.0004031763	Oceania
Oceania|hCoV-19/Australia/SAP319/2020|EPI ISL 483099|B.1.1|Australia|2020-03-26	Oceania|hCoV-19/Australia/SAP067/2020|EPI ISL 451105|B.1.275|Australia|2020-03-29	0.0003359510	Oceania
Oceania|hCoV-19/Australia/SAP246/2020|EPI ISL 468014|B.1.153|Australia|2020-03-26	Oceania|hCoV-19/Australia/SAP067/2020|EPI ISL 451105|B.1.275|Australia|2020-03-29	0.0001679534	Oceania
Oceania|hCoV-19/New Zealand/20VR1773/2020|EPI ISL 456244|B.1.1|New Zealand|2020-03-26	Oceania|hCoV-19/Australia/SAP067/2020|EPI ISL 451105|B.1.275|Australia|2020-03-29	0.0002687621	Oceania
Oceania|hCoV-19/Guam/GU NHG 01/2020|EPI ISL 444998|B.6|Guam|2020-03-26	Oceania|hCoV-19/Australia/SAP067/2020|EPI ISL 451105|B.1.275|Australia|2020-03-29	0.0005039869	Oceania
Oceania|hCoV-19/Australia/QLD965/2020|EPI ISL 530244|B.1.5|Australia|2020-03-26	Oceania|hCoV-19/Australia/SAP067/2020|EPI ISL 451105|B.1.275|Australia|2020-03-29	0.0001679486	Oceania
Oceania|hCoV-19/Australia/VIC458/2020|EPI ISL 426752|B.1.255|Australia|2020-03-26	Oceania|hCoV-19/Australia/SAP067/2020|EPI ISL 451105|B.1.275|Australia|2020-03-29	0.0001007558	Oceania
Oceania|hCoV-19/Australia/SAP051/2020|EPI ISL 451090|B.1.255|Australia|2020-03-26	Oceania|hCoV-19/Australia/SAP067/2020|EPI ISL 451105|B.1.275|Australia|2020-03-29	0.0001679409	Oceania
Oceania|hCoV-19/Australia/SAP052/2020|EPI ISL 451091|B.1|Australia|2020-03-26	Oceania|hCoV-19/Australia/SAP067/2020|EPI ISL 451105|B.1.275|Australia|2020-03-29	0.0002015518	Oceania
Oceania|hCoV-19/Australia/QLDID940/2020|EPI ISL 444794|B.1|Australia|2020-03-26	Oceania|hCoV-19/Australia/SAP067/2020|EPI ISL 451105|B.1.275|Australia|2020-03-29	0.0001679409	Oceania
Oceania|hCoV-19/New Zealand/20VR1779/2020|EPI ISL 456248|B.1|New Zealand|2020-03-26	Oceania|hCoV-19/Australia/SAP067/2020|EPI ISL 451105|B.1.275|Australia|2020-03-29	0.0001679409	Oceania
Oceania|hCoV-19/Australia/VIC1995/2020|EPI ISL 521901|B.1.370|Australia|2020-03-26	Oceania|hCoV-19/Australia/SAP067/2020|EPI ISL 451105|B.1.275|Australia|2020-03-29	0.0002015332	Oceania
Oceania|hCoV-19/Australia/SAP221/2020|EPI ISL 468026|B.1.1|Australia|2020-03-26	Oceania|hCoV-19/Australia/SAP067/2020|EPI ISL 451105|B.1.275|Australia|2020-03-29	0.0002687498	Oceania
Oceania|hCoV-19/Australia/NSW220/2020|EPI ISL 451486|B|Australia|2020-03-26	Oceania|hCoV-19/Australia/SAP067/2020|EPI ISL 451105|B.1.275|Australia|2020-03-29	0.0004423406	Oceania
Oceania|hCoV-19/Australia/SAP310/2020|EPI ISL 483093|B|Australia|2020-03-27	Oceania|hCoV-19/Australia/SAP067/2020|EPI ISL 451105|B.1.275|Australia|2020-03-29	0.0004031832	Oceania
Oceania|hCoV-19/Australia/VIC668/2020|EPI ISL 426964|B|Australia|2020-03-27	Oceania|hCoV-19/Australia/SAP067/2020|EPI ISL 451105|B.1.275|Australia|2020-03-29	0.0004367908	Oceania
Oceania|hCoV-19/Australia/VIC667/2020|EPI ISL 426963|B.3|Australia|2020-03-27	Oceania|hCoV-19/Australia/SAP067/2020|EPI ISL 451105|B.1.275|Australia|2020-03-29	0.0003695578	Oceania
Oceania|hCoV-19/Australia/SAP327/2020|EPI ISL 483105|B.1|Australia|2020-03-27	Oceania|hCoV-19/Australia/SAP067/2020|EPI ISL 451105|B.1.275|Australia|2020-03-29	0.0002352047	Oceania
Oceania|hCoV-19/Australia/SAP056/2020|EPI ISL 451095|B.1|Australia|2020-03-27	Oceania|hCoV-19/Australia/SAP067/2020|EPI ISL 451105|B.1.275|Australia|2020-03-29	0.0000335839	Oceania
Oceania|hCoV-19/Australia/SAP331/2020|EPI ISL 483109|B.1.370|Australia|2020-03-27	Oceania|hCoV-19/Australia/SAP067/2020|EPI ISL 451105|B.1.275|Australia|2020-03-29	0.0002351161	Oceania
Oceania|hCoV-19/Australia/SAP309/2020|EPI ISL 483092|B|Australia|2020-03-27	Oceania|hCoV-19/Australia/SAP067/2020|EPI ISL 451105|B.1.275|Australia|2020-03-29	0.0004367909	Oceania
Oceania|hCoV-19/New Zealand/20VR1624/2020|EPI ISL 456234|B.1|New Zealand|2020-03-27	Oceania|hCoV-19/Australia/SAP067/2020|EPI ISL 451105|B.1.275|Australia|2020-03-29	0.0002015483	Oceania
Oceania|hCoV-19/Australia/VIC677/2020|EPI ISL 426972|B.1|Australia|2020-03-27	Oceania|hCoV-19/Australia/SAP067/2020|EPI ISL 451105|B.1.275|Australia|2020-03-29	0.0001679409	Oceania
Oceania|hCoV-19/Australia/SAP058/2020|EPI ISL 451097|B.1|Australia|2020-03-27	Oceania|hCoV-19/Australia/SAP067/2020|EPI ISL 451105|B.1.275|Australia|2020-03-29	0.0001343500	Oceania
Oceania|hCoV-19/Australia/VIC665/2020|EPI ISL 426961|B.1|Australia|2020-03-27	Oceania|hCoV-19/Australia/SAP067/2020|EPI ISL 451105|B.1.275|Australia|2020-03-29	0.0001343438	Oceania
Oceania|hCoV-19/Australia/VIC606/2020|EPI ISL 426861|B.1.255|Australia|2020-03-27	Oceania|hCoV-19/Australia/SAP067/2020|EPI ISL 451105|B.1.275|Australia|2020-03-29	0.0001007558	Oceania
Oceania|hCoV-19/New Zealand/20VR2581/2020|EPI ISL 548127|B.1.3|New Zealand|2020-03-27	Oceania|hCoV-19/Australia/SAP067/2020|EPI ISL 451105|B.1.275|Australia|2020-03-29	0.0002351848	Oceania
Oceania|hCoV-19/Australia/NSW305/2020|EPI ISL 451569|B.1|Australia|2020-03-27	Oceania|hCoV-19/Australia/SAP067/2020|EPI ISL 451105|B.1.275|Australia|2020-03-29	0.0001360524	Oceania
Oceania|hCoV-19/Australia/NSW261/2020|EPI ISL 451526|B.1.1|Australia|2020-03-27	Oceania|hCoV-19/Australia/SAP067/2020|EPI ISL 451105|B.1.275|Australia|2020-03-29	0.0002381426	Oceania
Oceania|hCoV-19/Australia/NSW233/2020|EPI ISL 451499|B.1.5|Australia|2020-03-27	Oceania|hCoV-19/Australia/SAP067/2020|EPI ISL 451105|B.1.275|Australia|2020-03-29	0.0002381426	Oceania
Oceania|hCoV-19/Australia/NSW278/2020|EPI ISL 451542|B.1.1|Australia|2020-03-27	Oceania|hCoV-19/Australia/SAP067/2020|EPI ISL 451105|B.1.275|Australia|2020-03-29	0.0002041180	Oceania
Oceania|hCoV-19/Australia/NSW234/2020|EPI ISL 451500|B.1.5|Australia|2020-03-27	Oceania|hCoV-19/Australia/SAP067/2020|EPI ISL 451105|B.1.275|Australia|2020-03-29	0.0001020419	Oceania
Oceania|hCoV-19/Australia/SAP061/2020|EPI ISL 451100|B.1|Australia|2020-03-28	Oceania|hCoV-19/Australia/SAP067/2020|EPI ISL 451105|B.1.275|Australia|2020-03-29	0.0000671722	Oceania
Oceania|hCoV-19/Australia/SAP334/2020|EPI ISL 483111|B.1.5|Australia|2020-03-28	Oceania|hCoV-19/Australia/SAP067/2020|EPI ISL 451105|B.1.275|Australia|2020-03-29	0.0002015483	Oceania
Oceania|hCoV-19/New Zealand/20VR1839/2020|EPI ISL 456280|B.31|New Zealand|2020-03-28	Oceania|hCoV-19/Australia/SAP067/2020|EPI ISL 451105|B.1.275|Australia|2020-03-29	0.0005376621	Oceania
Oceania|hCoV-19/Australia/VIC808/2020|EPI ISL 427082|B.31|Australia|2020-03-28	Oceania|hCoV-19/Australia/SAP067/2020|EPI ISL 451105|B.1.275|Australia|2020-03-29	0.0006048946	Oceania
Oceania|hCoV-19/Australia/VIC652/2020|EPI ISL 426948|B.1.5|Australia|2020-03-28	Oceania|hCoV-19/Australia/SAP067/2020|EPI ISL 451105|B.1.275|Australia|2020-03-29	0.0001007604	Oceania
Oceania|hCoV-19/Australia/SAP062/2020|EPI ISL 451101|B.1|Australia|2020-03-28	Oceania|hCoV-19/Australia/SAP067/2020|EPI ISL 451105|B.1.275|Australia|2020-03-29	0.0001343500	Oceania
Oceania|hCoV-19/Australia/VIC685/2020|EPI ISL 426980|B.40|Australia|2020-03-28	Oceania|hCoV-19/Australia/SAP067/2020|EPI ISL 451105|B.1.275|Australia|2020-03-29	0.0005712677	Oceania
Oceania|hCoV-19/Australia/VIC-CBA3/2020|EPI ISL 420877|B.1.1|Australia|2020-03-28	Oceania|hCoV-19/Australia/SAP067/2020|EPI ISL 451105|B.1.275|Australia|2020-03-29	0.0003023497	Oceania
Oceania|hCoV-19/Australia/VIC644/2020|EPI ISL 426940|B.1|Australia|2020-03-28	Oceania|hCoV-19/Australia/SAP067/2020|EPI ISL 451105|B.1.275|Australia|2020-03-29	0.0002351377	Oceania
Oceania|hCoV-19/Australia/NSW322/2020|EPI ISL 451584|B.1|Australia|2020-03-28	Oceania|hCoV-19/Australia/SAP067/2020|EPI ISL 451105|B.1.275|Australia|2020-03-29	0.0001360524	Oceania
Oceania|hCoV-19/Australia/NSW511/2020|EPI ISL 455051|B.1.5|Australia|2020-03-28	Oceania|hCoV-19/Australia/SAP067/2020|EPI ISL 451105|B.1.275|Australia|2020-03-29	0.0001020419	Oceania
Oceania|hCoV-19/Australia/NSW538/2020|EPI ISL 455077|B.1|Australia|2020-03-28	Oceania|hCoV-19/Australia/SAP067/2020|EPI ISL 451105|B.1.275|Australia|2020-03-29	0.0001360524	Oceania
Oceania|hCoV-19/Australia/NSW225/2020|EPI ISL 451491|B.1.1.296|Australia|2020-03-28	Oceania|hCoV-19/Australia/SAP067/2020|EPI ISL 451105|B.1.275|Australia|2020-03-29	0.0003402566	Oceania
Oceania|hCoV-19/Australia/NSW247/2020|EPI ISL 451512|B.1.5|Australia|2020-03-28	Oceania|hCoV-19/Australia/SAP067/2020|EPI ISL 451105|B.1.275|Australia|2020-03-29	0.0001360627	Oceania
Oceania|hCoV-19/Australia/NSW266/2020|EPI ISL 451531|B.40|Australia|2020-03-28	Oceania|hCoV-19/Australia/SAP067/2020|EPI ISL 451105|B.1.275|Australia|2020-03-29	0.0004423612	Oceania
Oceania|hCoV-19/Australia/NSW227/2020|EPI ISL 451493|B.1|Australia|2020-03-28	Oceania|hCoV-19/Australia/SAP067/2020|EPI ISL 451105|B.1.275|Australia|2020-03-29	0.0001700770	Oceania
Oceania|hCoV-19/Australia/NSW279/2020|EPI ISL 451543|B.1|Australia|2020-03-28	Oceania|hCoV-19/Australia/SAP067/2020|EPI ISL 451105|B.1.275|Australia|2020-03-29	0.0001020372	Oceania
Oceania|hCoV-19/Australia/NSW229/2020|EPI ISL 451495|B.4|Australia|2020-03-28	Oceania|hCoV-19/Australia/SAP067/2020|EPI ISL 451105|B.1.275|Australia|2020-03-29	0.0005444846	Oceania
Oceania|hCoV-19/Australia/VIC639/2020|EPI ISL 426935|B.1|Australia|2020-03-29	Oceania|hCoV-19/Australia/SAP067/2020|EPI ISL 451105|B.1.275|Australia|2020-03-29	0.0001343476	Oceania
Oceania|hCoV-19/Australia/NSW02/2020|EPI ISL 408976|B|Australia|2020-01-22	Oceania|hCoV-19/Australia/VIC682/2020|EPI ISL 426977|B.1.5|Australia|2020-03-29	0.0002018169	Oceania
Oceania|hCoV-19/Australia/NSW01/2020|EPI ISL 407893|A|Australia|2020-01-24	Oceania|hCoV-19/Australia/VIC682/2020|EPI ISL 426977|B.1.5|Australia|2020-03-29	0.0002015297	Oceania
Oceania|hCoV-19/Australia/NSW04/2020|EPI ISL 417030|A|Australia|2020-01-24	Oceania|hCoV-19/Australia/VIC682/2020|EPI ISL 426977|B.1.5|Australia|2020-03-29	0.0003023132	Oceania
Oceania|hCoV-19/Australia/VIC02/2020|EPI ISL 416410|B|Australia|2020-01-24	Oceania|hCoV-19/Australia/VIC682/2020|EPI ISL 426977|B.1.5|Australia|2020-03-29	0.0002033970	Oceania
Oceania|hCoV-19/Australia/VIC01/2020|EPI ISL 406844|B|Australia|2020-01-25	Oceania|hCoV-19/Australia/VIC682/2020|EPI ISL 426977|B.1.5|Australia|2020-03-29	0.0002352234	Oceania
Oceania|hCoV-19/Australia/NSW03/2020|EPI ISL 408977|B|Australia|2020-01-25	Oceania|hCoV-19/Australia/VIC682/2020|EPI ISL 426977|B.1.5|Australia|2020-03-29	0.0001679457	Oceania
Oceania|hCoV-19/Australia/NSW2153/2020|EPI ISL 509505|B.1.5|Australia|2020-01-25	Oceania|hCoV-19/Australia/VIC682/2020|EPI ISL 426977|B.1.5|Australia|2020-03-29	0.0000335871	Oceania
Oceania|hCoV-19/Australia/QLD01/2020|EPI ISL 407894|A|Australia|2020-01-28	Oceania|hCoV-19/Australia/VIC682/2020|EPI ISL 426977|B.1.5|Australia|2020-03-29	0.0002687327	Oceania
Oceania|hCoV-19/Australia/VPRL014/2020|EPI ISL 455603|B.1|Australia|2020-01-30	Oceania|hCoV-19/Australia/VIC682/2020|EPI ISL 426977|B.1.5|Australia|2020-03-29	0.0002015297	Oceania
Oceania|hCoV-19/Australia/QLD02/2020|EPI ISL 407896|A|Australia|2020-01-30	Oceania|hCoV-19/Australia/VIC682/2020|EPI ISL 426977|B.1.5|Australia|2020-03-29	0.0003359297	Oceania
Oceania|hCoV-19/Australia/SA01/2020|EPI ISL 480778|B.1|Australia|2020-01-30	Oceania|hCoV-19/Australia/VIC682/2020|EPI ISL 426977|B.1.5|Australia|2020-03-29	0.0002018008	Oceania
Oceania|hCoV-19/Australia/SA04/2020|EPI ISL 480781|B.1|Australia|2020-01-30	Oceania|hCoV-19/Australia/VIC682/2020|EPI ISL 426977|B.1.5|Australia|2020-03-29	0.0002027348	Oceania
Oceania|hCoV-19/Australia/VIC13/2020|EPI ISL 419733|B|Australia|2020-01-31	Oceania|hCoV-19/Australia/VIC682/2020|EPI ISL 426977|B.1.5|Australia|2020-03-29	0.0002690775	Oceania
Oceania|hCoV-19/Australia/VIC14/2020|EPI ISL 419734|B|Australia|2020-02-02	Oceania|hCoV-19/Australia/VIC682/2020|EPI ISL 426977|B.1.5|Australia|2020-03-29	0.0001706369	Oceania
Oceania|hCoV-19/Australia/QLD03/2020|EPI ISL 410717|A|Australia|2020-02-05	Oceania|hCoV-19/Australia/VIC682/2020|EPI ISL 426977|B.1.5|Australia|2020-03-29	0.0003023305	Oceania
Oceania|hCoV-19/Australia/QLD04/2020|EPI ISL 410718|A|Australia|2020-02-05	Oceania|hCoV-19/Australia/VIC682/2020|EPI ISL 426977|B.1.5|Australia|2020-03-29	0.0002687327	Oceania
Oceania|hCoV-19/Australia/VIC07/2020|EPI ISL 416415|A|Australia|2020-02-08	Oceania|hCoV-19/Australia/VIC682/2020|EPI ISL 426977|B.1.5|Australia|2020-03-29	0.0003023305	Oceania
Oceania|hCoV-19/Australia/SAP097/2020|EPI ISL 468039|B|Australia|2020-02-22	Oceania|hCoV-19/Australia/VIC682/2020|EPI ISL 426977|B.1.5|Australia|2020-03-29	0.0002351445	Oceania
Oceania|hCoV-19/Australia/WA11/2020|EPI ISL 420456|B|Australia|2020-02-22	Oceania|hCoV-19/Australia/VIC682/2020|EPI ISL 426977|B.1.5|Australia|2020-03-29	0.0002351573	Oceania
Oceania|hCoV-19/Australia/WA34/2020|EPI ISL 470851|B|Australia|2020-02-27	Oceania|hCoV-19/Australia/VIC682/2020|EPI ISL 426977|B.1.5|Australia|2020-03-29	0.0002351336	Oceania
Oceania|hCoV-19/New Zealand/20VR0174/2020|EPI ISL 413490|B.4|New Zealand|2020-02-27	Oceania|hCoV-19/Australia/VIC682/2020|EPI ISL 426977|B.1.5|Australia|2020-03-29	0.0003024091	Oceania
Oceania|hCoV-19/Australia/NSW05/2020|EPI ISL 412975|B.4|Australia|2020-02-28	Oceania|hCoV-19/Australia/VIC682/2020|EPI ISL 426977|B.1.5|Australia|2020-03-29	0.0003359702	Oceania
Oceania|hCoV-19/Australia/QLDID922/2020|EPI ISL 418799|B|Australia|2020-02-28	Oceania|hCoV-19/Australia/VIC682/2020|EPI ISL 426977|B.1.5|Australia|2020-03-29	0.0003023218	Oceania
Oceania|hCoV-19/Australia/NSW09/2020|EPI ISL 413595|B.4|Australia|2020-02-28	Oceania|hCoV-19/Australia/VIC682/2020|EPI ISL 426977|B.1.5|Australia|2020-03-29	0.0003742532	Oceania
Oceania|hCoV-19/Australia/NSW08/2020|EPI ISL 413594|B|Australia|2020-02-28	Oceania|hCoV-19/Australia/VIC682/2020|EPI ISL 426977|B.1.5|Australia|2020-03-29	0.0001360581	Oceania
Oceania|hCoV-19/Australia/NSW10/2020|EPI ISL 413596|B|Australia|2020-02-28	Oceania|hCoV-19/Australia/VIC682/2020|EPI ISL 426977|B.1.5|Australia|2020-03-29	0.0001360627	Oceania
Oceania|hCoV-19/Australia/NSW219/2020|EPI ISL 427643|B|Australia|2020-02-28	Oceania|hCoV-19/Australia/VIC682/2020|EPI ISL 426977|B.1.5|Australia|2020-03-29	0.0001360673	Oceania
Oceania|hCoV-19/Australia/NSW07/2020|EPI ISL 413214|B.4|Australia|2020-02-29	Oceania|hCoV-19/Australia/VIC682/2020|EPI ISL 426977|B.1.5|Australia|2020-03-29	0.0003023582	Oceania
Oceania|hCoV-19/Australia/QLD09/2020|EPI ISL 414414|B.4|Australia|2020-02-29	Oceania|hCoV-19/Australia/VIC682/2020|EPI ISL 426977|B.1.5|Australia|2020-03-29	0.0003359606	Oceania
Oceania|hCoV-19/Australia/NSW06/2020|EPI ISL 413213|B.4|Australia|2020-02-29	Oceania|hCoV-19/Australia/VIC682/2020|EPI ISL 426977|B.1.5|Australia|2020-03-29	0.0003695707	Oceania
Oceania|hCoV-19/New Zealand/20VR0189/2020|EPI ISL 416519|B.1.1|New Zealand|2020-03-02	Oceania|hCoV-19/Australia/VIC682/2020|EPI ISL 426977|B.1.5|Australia|2020-03-29	0.0001007662	Oceania
Oceania|hCoV-19/Australia/VIC04/2020|EPI ISL 416412|B.4|Australia|2020-03-02	Oceania|hCoV-19/Australia/VIC682/2020|EPI ISL 426977|B.1.5|Australia|2020-03-29	0.0004367833	Oceania
Oceania|hCoV-19/Australia/NSW11/2020|EPI ISL 413597|B.4|Australia|2020-03-02	Oceania|hCoV-19/Australia/VIC682/2020|EPI ISL 426977|B.1.5|Australia|2020-03-29	0.0002721593	Oceania
Oceania|hCoV-19/Australia/NSW217/2020|EPI ISL 427644|B.4|Australia|2020-03-02	Oceania|hCoV-19/Australia/VIC682/2020|EPI ISL 426977|B.1.5|Australia|2020-03-29	0.0002721686	Oceania
Oceania|hCoV-19/Australia/SAP098/2020|EPI ISL 483066|B.4|Australia|2020-03-03	Oceania|hCoV-19/Australia/VIC682/2020|EPI ISL 426977|B.1.5|Australia|2020-03-29	0.0003696046	Oceania
Oceania|hCoV-19/Australia/NSW15/2020|EPI ISL 417383|B.4|Australia|2020-03-03	Oceania|hCoV-19/Australia/VIC682/2020|EPI ISL 426977|B.1.5|Australia|2020-03-29	0.0003695643	Oceania
Oceania|hCoV-19/New Zealand/20VR1109/2020|EPI ISL 456190|B.31|New Zealand|2020-03-03	Oceania|hCoV-19/Australia/VIC682/2020|EPI ISL 426977|B.1.5|Australia|2020-03-29	0.0005040390	Oceania
Oceania|hCoV-19/Australia/NSW14/2020|EPI ISL 413600|B.4|Australia|2020-03-03	Oceania|hCoV-19/Australia/VIC682/2020|EPI ISL 426977|B.1.5|Australia|2020-03-29	0.0002721625	Oceania
Oceania|hCoV-19/Australia/NSW22/2020|EPI ISL 427649|B.4|Australia|2020-03-03	Oceania|hCoV-19/Australia/VIC682/2020|EPI ISL 426977|B.1.5|Australia|2020-03-29	0.0003062049	Oceania
Oceania|hCoV-19/Australia/VPRL004/2020|EPI ISL 455596|B.4|Australia|2020-03-03	Oceania|hCoV-19/Australia/VIC682/2020|EPI ISL 426977|B.1.5|Australia|2020-03-29	0.0003696294	Oceania
Oceania|hCoV-19/Australia/SAP217/2020|EPI ISL 483073|B|Australia|2020-03-03	Oceania|hCoV-19/Australia/VIC682/2020|EPI ISL 426977|B.1.5|Australia|2020-03-29	0.0002716260	Oceania
Oceania|hCoV-19/Australia/SAP099/2020|EPI ISL 468038|B.4|Australia|2020-03-04	Oceania|hCoV-19/Australia/VIC682/2020|EPI ISL 426977|B.1.5|Australia|2020-03-29	0.0004032320	Oceania
Oceania|hCoV-19/Australia/NSW21/2020|EPI ISL 417386|B.4|Australia|2020-03-04	Oceania|hCoV-19/Australia/VIC682/2020|EPI ISL 426977|B.1.5|Australia|2020-03-29	0.0003359761	Oceania
Oceania|hCoV-19/Australia/WA06/2020|EPI ISL 420534|B.1.98|Australia|2020-03-04	Oceania|hCoV-19/Australia/VIC682/2020|EPI ISL 426977|B.1.5|Australia|2020-03-29	0.0000672730	Oceania
Oceania|hCoV-19/Australia/NSW12/2020|EPI ISL 413598|B.4|Australia|2020-03-04	Oceania|hCoV-19/Australia/VIC682/2020|EPI ISL 426977|B.1.5|Australia|2020-03-29	0.0003742532	Oceania
Oceania|hCoV-19/Australia/NSW23/2020|EPI ISL 427650|B.4|Australia|2020-03-04	Oceania|hCoV-19/Australia/VIC682/2020|EPI ISL 426977|B.1.5|Australia|2020-03-29	0.0003061906	Oceania
Oceania|hCoV-19/Australia/NSW65/2020|EPI ISL 427645|B.4|Australia|2020-03-04	Oceania|hCoV-19/Australia/VIC682/2020|EPI ISL 426977|B.1.5|Australia|2020-03-29	0.0003402188	Oceania
Oceania|hCoV-19/Australia/NSW13/2020|EPI ISL 413599|B.4|Australia|2020-03-04	Oceania|hCoV-19/Australia/VIC682/2020|EPI ISL 426977|B.1.5|Australia|2020-03-29	0.0003061906	Oceania
Oceania|hCoV-19/New Zealand/20VR0195/2020|EPI ISL 534335|B.1.1|New Zealand|2020-03-04	Oceania|hCoV-19/Australia/VIC682/2020|EPI ISL 426977|B.1.5|Australia|2020-03-29	0.0001026870	Oceania
Oceania|hCoV-19/Australia/NSW25/2020|EPI ISL 417388|B.6|Australia|2020-03-05	Oceania|hCoV-19/Australia/VIC682/2020|EPI ISL 426977|B.1.5|Australia|2020-03-29	0.0003695431	Oceania
Oceania|hCoV-19/Australia/NSW18/2020|EPI ISL 417384|B.4|Australia|2020-03-05	Oceania|hCoV-19/Australia/VIC682/2020|EPI ISL 426977|B.1.5|Australia|2020-03-29	0.0003695537	Oceania
Oceania|hCoV-19/Australia/NSW66/2020|EPI ISL 427646|B.4|Australia|2020-03-05	Oceania|hCoV-19/Australia/VIC682/2020|EPI ISL 426977|B.1.5|Australia|2020-03-29	0.0003402188	Oceania
Oceania|hCoV-19/Australia/TAS54/2020|EPI ISL 522729|B.4|Australia|2020-03-05	Oceania|hCoV-19/Australia/VIC682/2020|EPI ISL 426977|B.1.5|Australia|2020-03-29	0.0003382310	Oceania
Oceania|hCoV-19/New Zealand/20VR0206/2020|EPI ISL 416526|B.4|New Zealand|2020-03-05	Oceania|hCoV-19/Australia/VIC682/2020|EPI ISL 426977|B.1.5|Australia|2020-03-29	0.0003423662	Oceania
Oceania|hCoV-19/Australia/NSW24/2020|EPI ISL 417387|B.4|Australia|2020-03-06	Oceania|hCoV-19/Australia/VIC682/2020|EPI ISL 426977|B.1.5|Australia|2020-03-29	0.0003695707	Oceania
Oceania|hCoV-19/Australia/NSW19/2020|EPI ISL 417385|B.4|Australia|2020-03-06	Oceania|hCoV-19/Australia/VIC682/2020|EPI ISL 426977|B.1.5|Australia|2020-03-29	0.0003695643	Oceania
Oceania|hCoV-19/Australia/NSW155/2020|EPI ISL 427647|B.1.1|Australia|2020-03-06	Oceania|hCoV-19/Australia/VIC682/2020|EPI ISL 426977|B.1.5|Australia|2020-03-29	0.0001020478	Oceania
Oceania|hCoV-19/Australia/NSW33/2020|EPI ISL 427654|B.4|Australia|2020-03-06	Oceania|hCoV-19/Australia/VIC682/2020|EPI ISL 426977|B.1.5|Australia|2020-03-29	0.0003062049	Oceania
Oceania|hCoV-19/Australia/VPRL002/2020|EPI ISL 455595|B|Australia|2020-03-06	Oceania|hCoV-19/Australia/VIC682/2020|EPI ISL 426977|B.1.5|Australia|2020-03-29	0.0002687690	Oceania
Oceania|hCoV-19/Australia/VIC06/2020|EPI ISL 416414|B.4|Australia|2020-03-06	Oceania|hCoV-19/Australia/VIC682/2020|EPI ISL 426977|B.1.5|Australia|2020-03-29	0.0003760105	Oceania
Oceania|hCoV-19/Australia/VIC18/2020|EPI ISL 419737|B.40|Australia|2020-03-07	Oceania|hCoV-19/Australia/VIC682/2020|EPI ISL 426977|B.1.5|Australia|2020-03-29	0.0004704426	Oceania
Oceania|hCoV-19/Australia/NSW27/2020|EPI ISL 417390|B.1.1|Australia|2020-03-08	Oceania|hCoV-19/Australia/VIC682/2020|EPI ISL 426977|B.1.5|Australia|2020-03-29	0.0001679505	Oceania
Oceania|hCoV-19/Australia/NSW28/2020|EPI ISL 417391|B.4|Australia|2020-03-08	Oceania|hCoV-19/Australia/VIC682/2020|EPI ISL 426977|B.1.5|Australia|2020-03-29	0.0004367958	Oceania
Oceania|hCoV-19/Australia/NSW35/2020|EPI ISL 417393|B.4|Australia|2020-03-08	Oceania|hCoV-19/Australia/VIC682/2020|EPI ISL 426977|B.1.5|Australia|2020-03-29	0.0004082847	Oceania
Oceania|hCoV-19/Australia/NSW29/2020|EPI ISL 427651|B|Australia|2020-03-08	Oceania|hCoV-19/Australia/VIC682/2020|EPI ISL 426977|B.1.5|Australia|2020-03-29	0.0002381356	Oceania
Oceania|hCoV-19/Australia/NSW153/2020|EPI ISL 427653|B.1.1|Australia|2020-03-08	Oceania|hCoV-19/Australia/VIC682/2020|EPI ISL 426977|B.1.5|Australia|2020-03-29	0.0001020478	Oceania
Oceania|hCoV-19/Australia/NSW375/2020|EPI ISL 451635|B.4|Australia|2020-03-08	Oceania|hCoV-19/Australia/VIC682/2020|EPI ISL 426977|B.1.5|Australia|2020-03-29	0.0004082986	Oceania
Oceania|hCoV-19/Australia/NSW252/2020|EPI ISL 451517|B.4|Australia|2020-03-08	Oceania|hCoV-19/Australia/VIC682/2020|EPI ISL 426977|B.1.5|Australia|2020-03-29	0.0003402188	Oceania
Oceania|hCoV-19/Australia/VIC19/2020|EPI ISL 419738|B.39|Australia|2020-03-08	Oceania|hCoV-19/Australia/VIC682/2020|EPI ISL 426977|B.1.5|Australia|2020-03-29	0.0004070851	Oceania
Oceania|hCoV-19/Australia/NSW26/2020|EPI ISL 417389|B.4|Australia|2020-03-09	Oceania|hCoV-19/Australia/VIC682/2020|EPI ISL 426977|B.1.5|Australia|2020-03-29	0.0004368006	Oceania
Oceania|hCoV-19/Australia/VIC23/2020|EPI ISL 419743|B.40|Australia|2020-03-09	Oceania|hCoV-19/Australia/VIC682/2020|EPI ISL 426977|B.1.5|Australia|2020-03-29	0.0004367958	Oceania
Oceania|hCoV-19/Australia/VIC21/2020|EPI ISL 419740|B.40|Australia|2020-03-09	Oceania|hCoV-19/Australia/VIC682/2020|EPI ISL 426977|B.1.5|Australia|2020-03-29	0.0004704051	Oceania
Oceania|hCoV-19/Australia/VIC22/2020|EPI ISL 419742|B.1|Australia|2020-03-09	Oceania|hCoV-19/Australia/VIC682/2020|EPI ISL 426977|B.1.5|Australia|2020-03-29	0.0001343561	Oceania
Oceania|hCoV-19/Australia/NSW154/2020|EPI ISL 427652|B.1.1|Australia|2020-03-09	Oceania|hCoV-19/Australia/VIC682/2020|EPI ISL 426977|B.1.5|Australia|2020-03-29	0.0001020478	Oceania
Oceania|hCoV-19/Australia/NSW2155/2020|EPI ISL 500633|B.4|Australia|2020-03-09	Oceania|hCoV-19/Australia/VIC682/2020|EPI ISL 426977|B.1.5|Australia|2020-03-29	0.0003359830	Oceania
Oceania|hCoV-19/Australia/NSW2154/2020|EPI ISL 500632|B.1.1|Australia|2020-03-09	Oceania|hCoV-19/Australia/VIC682/2020|EPI ISL 426977|B.1.5|Australia|2020-03-29	0.0001343667	Oceania
Oceania|hCoV-19/Australia/VIC26/2020|EPI ISL 419745|B.3|Australia|2020-03-10	Oceania|hCoV-19/Australia/VIC682/2020|EPI ISL 426977|B.1.5|Australia|2020-03-29	0.0002351363	Oceania
Oceania|hCoV-19/Australia/NSW31/2020|EPI ISL 417392|B.4|Australia|2020-03-10	Oceania|hCoV-19/Australia/VIC682/2020|EPI ISL 426977|B.1.5|Australia|2020-03-29	0.0003695643	Oceania
Oceania|hCoV-19/Australia/VIC30/2020|EPI ISL 419749|B.4|Australia|2020-03-10	Oceania|hCoV-19/Australia/VIC682/2020|EPI ISL 426977|B.1.5|Australia|2020-03-29	0.0003359665	Oceania
Oceania|hCoV-19/Australia/VIC36/2020|EPI ISL 419765|B|Australia|2020-03-10	Oceania|hCoV-19/Australia/VIC682/2020|EPI ISL 426977|B.1.5|Australia|2020-03-29	0.0003023497	Oceania
Oceania|hCoV-19/Australia/VIC31/2020|EPI ISL 419750|B.1|Australia|2020-03-10	Oceania|hCoV-19/Australia/VIC682/2020|EPI ISL 426977|B.1.5|Australia|2020-03-29	0.0000671722	Oceania
Oceania|hCoV-19/Australia/NSW36/2020|EPI ISL 417394|B.40|Australia|2020-03-10	Oceania|hCoV-19/Australia/VIC682/2020|EPI ISL 426977|B.1.5|Australia|2020-03-29	0.0003402231	Oceania
Oceania|hCoV-19/Australia/NSW38/2020|EPI ISL 417396|B.6|Australia|2020-03-10	Oceania|hCoV-19/Australia/VIC682/2020|EPI ISL 426977|B.1.5|Australia|2020-03-29	0.0003061855	Oceania
Oceania|hCoV-19/Australia/NSW41/2020|EPI ISL 417399|B.40|Australia|2020-03-10	Oceania|hCoV-19/Australia/VIC682/2020|EPI ISL 426977|B.1.5|Australia|2020-03-29	0.0002381275	Oceania
Oceania|hCoV-19/Australia/NSW44/2020|EPI ISL 417400|B.6|Australia|2020-03-10	Oceania|hCoV-19/Australia/VIC682/2020|EPI ISL 426977|B.1.5|Australia|2020-03-29	0.0003061766	Oceania
Oceania|hCoV-19/Australia/NSW46/2020|EPI ISL 427658|B.3|Australia|2020-03-10	Oceania|hCoV-19/Australia/VIC682/2020|EPI ISL 426977|B.1.5|Australia|2020-03-29	0.0002041673	Oceania
Oceania|hCoV-19/Australia/NSW51/2020|EPI ISL 427660|B.40|Australia|2020-03-10	Oceania|hCoV-19/Australia/VIC682/2020|EPI ISL 426977|B.1.5|Australia|2020-03-29	0.0002381356	Oceania
Oceania|hCoV-19/Australia/NSW376/2020|EPI ISL 451636|B.4|Australia|2020-03-10	Oceania|hCoV-19/Australia/VIC682/2020|EPI ISL 426977|B.1.5|Australia|2020-03-29	0.0003402287	Oceania
Oceania|hCoV-19/Australia/NSW103/2020|EPI ISL 427657|B.1.5|Australia|2020-03-10	Oceania|hCoV-19/Australia/VIC682/2020|EPI ISL 426977|B.1.5|Australia|2020-03-29	0.0000000000	Oceania
Oceania|hCoV-19/Australia/NSW63/2020|EPI ISL 427664|B|Australia|2020-03-10	Oceania|hCoV-19/Australia/VIC682/2020|EPI ISL 426977|B.1.5|Australia|2020-03-29	0.0001700992	Oceania
Oceania|hCoV-19/Australia/NSW49/2020|EPI ISL 427659|B.6|Australia|2020-03-10	Oceania|hCoV-19/Australia/VIC682/2020|EPI ISL 426977|B.1.5|Australia|2020-03-29	0.0003061960	Oceania
Oceania|hCoV-19/Australia/NSW2159/2020|EPI ISL 500637|B.1.5|Australia|2020-03-10	Oceania|hCoV-19/Australia/VIC682/2020|EPI ISL 426977|B.1.5|Australia|2020-03-29	0.0000000000	Oceania
Oceania|hCoV-19/Australia/VIC29/2020|EPI ISL 419748|B.1.1|Australia|2020-03-10	Oceania|hCoV-19/Australia/VIC682/2020|EPI ISL 426977|B.1.5|Australia|2020-03-29	0.0001679618	Oceania
Oceania|hCoV-19/Australia/NSW2139/2020|EPI ISL 500627|B.4|Australia|2020-03-10	Oceania|hCoV-19/Australia/VIC682/2020|EPI ISL 426977|B.1.5|Australia|2020-03-29	0.0004032099	Oceania
Oceania|hCoV-19/New Zealand/20VR0712/2020|EPI ISL 456163|B.1.1|New Zealand|2020-03-11	Oceania|hCoV-19/Australia/VIC682/2020|EPI ISL 426977|B.1.5|Australia|2020-03-29	0.0001007662	Oceania
Oceania|hCoV-19/Australia/QLDID921/2020|EPI ISL 417033|B.6|Australia|2020-03-11	Oceania|hCoV-19/Australia/VIC682/2020|EPI ISL 426977|B.1.5|Australia|2020-03-29	0.0003023410	Oceania
Oceania|hCoV-19/Australia/VIC44/2020|EPI ISL 419767|B.1|Australia|2020-03-11	Oceania|hCoV-19/Australia/VIC682/2020|EPI ISL 426977|B.1.5|Australia|2020-03-29	0.0000335848	Oceania
Oceania|hCoV-19/Australia/VIC39/2020|EPI ISL 419757|B.1|Australia|2020-03-11	Oceania|hCoV-19/Australia/VIC682/2020|EPI ISL 426977|B.1.5|Australia|2020-03-29	0.0001343577	Oceania
Oceania|hCoV-19/Australia/QLDID920/2020|EPI ISL 417032|B.1.5|Australia|2020-03-11	Oceania|hCoV-19/Australia/VIC682/2020|EPI ISL 426977|B.1.5|Australia|2020-03-29	0.0000000000	Oceania
Oceania|hCoV-19/Australia/VIC45/2020|EPI ISL 419802|B.1.1|Australia|2020-03-11	Oceania|hCoV-19/Australia/VIC682/2020|EPI ISL 426977|B.1.5|Australia|2020-03-29	0.0001007662	Oceania
Oceania|hCoV-19/Australia/NSW40/2020|EPI ISL 417398|B.4|Australia|2020-03-11	Oceania|hCoV-19/Australia/VIC682/2020|EPI ISL 426977|B.1.5|Australia|2020-03-29	0.0003742575	Oceania
Oceania|hCoV-19/Australia/NSW52/2020|EPI ISL 417405|B|Australia|2020-03-11	Oceania|hCoV-19/Australia/VIC682/2020|EPI ISL 426977|B.1.5|Australia|2020-03-29	0.0002381275	Oceania
Oceania|hCoV-19/Australia/NSW39/2020|EPI ISL 417397|B.1.5|Australia|2020-03-11	Oceania|hCoV-19/Australia/VIC682/2020|EPI ISL 426977|B.1.5|Australia|2020-03-29	0.0000000000	Oceania
Oceania|hCoV-19/Australia/NSW102/2020|EPI ISL 427656|B.1.5|Australia|2020-03-11	Oceania|hCoV-19/Australia/VIC682/2020|EPI ISL 426977|B.1.5|Australia|2020-03-29	0.0000000000	Oceania
Oceania|hCoV-19/Australia/NSW34/2020|EPI ISL 427655|B.4|Australia|2020-03-11	Oceania|hCoV-19/Australia/VIC682/2020|EPI ISL 426977|B.1.5|Australia|2020-03-29	0.0003402348	Oceania
Oceania|hCoV-19/Australia/VIC38/2020|EPI ISL 419756|B.1.6|Australia|2020-03-11	Oceania|hCoV-19/Australia/VIC682/2020|EPI ISL 426977|B.1.5|Australia|2020-03-29	0.0001007591	Oceania
Oceania|hCoV-19/Australia/NSW218/2020|EPI ISL 427665|B.3|Australia|2020-03-11	Oceania|hCoV-19/Australia/VIC682/2020|EPI ISL 426977|B.1.5|Australia|2020-03-29	0.0002381464	Oceania
Oceania|hCoV-19/Australia/VIC43/2020|EPI ISL 419763|B.1.1|Australia|2020-03-11	Oceania|hCoV-19/Australia/VIC682/2020|EPI ISL 426977|B.1.5|Australia|2020-03-29	0.0001343773	Oceania
Oceania|hCoV-19/Australia/NSW2156/2020|EPI ISL 500634|B.39|Australia|2020-03-11	Oceania|hCoV-19/Australia/VIC682/2020|EPI ISL 426977|B.1.5|Australia|2020-03-29	0.0003696015	Oceania
Oceania|hCoV-19/Australia/TAS124/2020|EPI ISL 522589|B|Australia|2020-03-11	Oceania|hCoV-19/Australia/VIC682/2020|EPI ISL 426977|B.1.5|Australia|2020-03-29	0.0002752501	Oceania
Oceania|hCoV-19/New Zealand/CoV002/2020|EPI ISL 417212|B.31|New Zealand|2020-03-11	Oceania|hCoV-19/Australia/VIC682/2020|EPI ISL 426977|B.1.5|Australia|2020-03-29	0.0003709717	Oceania
Oceania|hCoV-19/Australia/VIC50/2020|EPI ISL 419766|B.1|Australia|2020-03-12	Oceania|hCoV-19/Australia/VIC682/2020|EPI ISL 426977|B.1.5|Australia|2020-03-29	0.0000671722	Oceania
Oceania|hCoV-19/Australia/VIC55/2020|EPI ISL 419776|B|Australia|2020-03-12	Oceania|hCoV-19/Australia/VIC682/2020|EPI ISL 426977|B.1.5|Australia|2020-03-29	0.0003023410	Oceania
Oceania|hCoV-19/Australia/VIC52/2020|EPI ISL 419768|B.1.1.71|Australia|2020-03-12	Oceania|hCoV-19/Australia/VIC682/2020|EPI ISL 426977|B.1.5|Australia|2020-03-29	0.0002015448	Oceania
Oceania|hCoV-19/Australia/VIC58/2020|EPI ISL 419784|B.4|Australia|2020-03-12	Oceania|hCoV-19/Australia/VIC682/2020|EPI ISL 426977|B.1.5|Australia|2020-03-29	0.0003023497	Oceania
Oceania|hCoV-19/Australia/VIC54/2020|EPI ISL 419770|B.1|Australia|2020-03-12	Oceania|hCoV-19/Australia/VIC682/2020|EPI ISL 426977|B.1.5|Australia|2020-03-29	0.0000335848	Oceania
Oceania|hCoV-19/Australia/VIC47/2020|EPI ISL 419759|B.40|Australia|2020-03-12	Oceania|hCoV-19/Australia/VIC682/2020|EPI ISL 426977|B.1.5|Australia|2020-03-29	0.0004704268	Oceania
Oceania|hCoV-19/Australia/NSW50/2020|EPI ISL 417404|B.1.1|Australia|2020-03-12	Oceania|hCoV-19/Australia/VIC682/2020|EPI ISL 426977|B.1.5|Australia|2020-03-29	0.0001360620	Oceania
Oceania|hCoV-19/Australia/NSW254/2020|EPI ISL 451519|B.4|Australia|2020-03-12	Oceania|hCoV-19/Australia/VIC682/2020|EPI ISL 426977|B.1.5|Australia|2020-03-29	0.0004423326	Oceania
Oceania|hCoV-19/Australia/VIC48/2020|EPI ISL 419762|B.1|Australia|2020-03-12	Oceania|hCoV-19/Australia/VIC682/2020|EPI ISL 426977|B.1.5|Australia|2020-03-29	0.0000671744	Oceania
Oceania|hCoV-19/Australia/NSW2158/2020|EPI ISL 500636|B.1.5|Australia|2020-03-12	Oceania|hCoV-19/Australia/VIC682/2020|EPI ISL 426977|B.1.5|Australia|2020-03-29	0.0000335871	Oceania
Oceania|hCoV-19/Australia/VIC49/2020|EPI ISL 419764|B.1|Australia|2020-03-12	Oceania|hCoV-19/Australia/VIC682/2020|EPI ISL 426977|B.1.5|Australia|2020-03-29	0.0001007943	Oceania
Oceania|hCoV-19/New Zealand/20VR0334/2020|EPI ISL 456157|B.1|New Zealand|2020-03-12	Oceania|hCoV-19/Australia/VIC682/2020|EPI ISL 426977|B.1.5|Australia|2020-03-29	0.0001026858	Oceania
Oceania|hCoV-19/Australia/VIC62/2020|EPI ISL 419774|B.1|Australia|2020-03-13	Oceania|hCoV-19/Australia/VIC682/2020|EPI ISL 426977|B.1.5|Australia|2020-03-29	0.0000335848	Oceania
Oceania|hCoV-19/Australia/NSW2011/2020|EPI ISL 500598|B.4|Australia|2020-03-13	Oceania|hCoV-19/Australia/VIC682/2020|EPI ISL 426977|B.1.5|Australia|2020-03-29	0.0004704321	Oceania
Oceania|hCoV-19/Australia/VIC66/2020|EPI ISL 419780|B.4|Australia|2020-03-13	Oceania|hCoV-19/Australia/VIC682/2020|EPI ISL 426977|B.1.5|Australia|2020-03-29	0.0003023497	Oceania
Oceania|hCoV-19/Australia/VIC70/2020|EPI ISL 419786|B|Australia|2020-03-13	Oceania|hCoV-19/Australia/VIC682/2020|EPI ISL 426977|B.1.5|Australia|2020-03-29	0.0002687420	Oceania
Oceania|hCoV-19/Australia/WA02/2020|EPI ISL 420532|B.1.98|Australia|2020-03-13	Oceania|hCoV-19/Australia/VIC682/2020|EPI ISL 426977|B.1.5|Australia|2020-03-29	0.0000336358	Oceania
Oceania|hCoV-19/Australia/NSW45/2020|EPI ISL 417401|B.6|Australia|2020-03-13	Oceania|hCoV-19/Australia/VIC682/2020|EPI ISL 426977|B.1.5|Australia|2020-03-29	0.0002721513	Oceania
Oceania|hCoV-19/Australia/NSW47/2020|EPI ISL 417402|B.1.5|Australia|2020-03-13	Oceania|hCoV-19/Australia/VIC682/2020|EPI ISL 426977|B.1.5|Australia|2020-03-29	0.0000680250	Oceania
Oceania|hCoV-19/Australia/NSW607/2020|EPI ISL 490017|B.40|Australia|2020-03-13	Oceania|hCoV-19/Australia/VIC682/2020|EPI ISL 426977|B.1.5|Australia|2020-03-29	0.0002381356	Oceania
Oceania|hCoV-19/Australia/NSW592/2020|EPI ISL 478704|B.1.5|Australia|2020-03-13	Oceania|hCoV-19/Australia/VIC682/2020|EPI ISL 426977|B.1.5|Australia|2020-03-29	0.0000000000	Oceania
Oceania|hCoV-19/Australia/NSW2147/2020|EPI ISL 500628|B.1.5|Australia|2020-03-13	Oceania|hCoV-19/Australia/VIC682/2020|EPI ISL 426977|B.1.5|Australia|2020-03-29	0.0000671767	Oceania
Oceania|hCoV-19/Australia/VIC64/2020|EPI ISL 419778|B.1|Australia|2020-03-13	Oceania|hCoV-19/Australia/VIC682/2020|EPI ISL 426977|B.1.5|Australia|2020-03-29	0.0001346274	Oceania
Oceania|hCoV-19/Australia/VIC61/2020|EPI ISL 419773|B|Australia|2020-03-13	Oceania|hCoV-19/Australia/VIC682/2020|EPI ISL 426977|B.1.5|Australia|2020-03-29	0.0003044205	Oceania
Oceania|hCoV-19/Australia/VIC63/2020|EPI ISL 419775|B.1|Australia|2020-03-13	Oceania|hCoV-19/Australia/VIC682/2020|EPI ISL 426977|B.1.5|Australia|2020-03-29	0.0000338439	Oceania
Oceania|hCoV-19/Australia/VIC82/2020|EPI ISL 419794|B.40|Australia|2020-03-14	Oceania|hCoV-19/Australia/VIC682/2020|EPI ISL 426977|B.1.5|Australia|2020-03-29	0.0003359509	Oceania
Oceania|hCoV-19/Australia/VIC83/2020|EPI ISL 419799|B|Australia|2020-03-14	Oceania|hCoV-19/Australia/VIC682/2020|EPI ISL 426977|B.1.5|Australia|2020-03-29	0.0003024629	Oceania
Oceania|hCoV-19/Australia/VIC80/2020|EPI ISL 419792|B.40|Australia|2020-03-14	Oceania|hCoV-19/Australia/VIC682/2020|EPI ISL 426977|B.1.5|Australia|2020-03-29	0.0003023497	Oceania
Oceania|hCoV-19/Australia/NSW2005/2020|EPI ISL 500597|B.1|Australia|2020-03-14	Oceania|hCoV-19/Australia/VIC682/2020|EPI ISL 426977|B.1.5|Australia|2020-03-29	0.0000671742	Oceania
Oceania|hCoV-19/Australia/VIC84/2020|EPI ISL 419803|B.39|Australia|2020-03-14	Oceania|hCoV-19/Australia/VIC682/2020|EPI ISL 426977|B.1.5|Australia|2020-03-29	0.0003695707	Oceania
Oceania|hCoV-19/Australia/VIC78/2020|EPI ISL 419790|B|Australia|2020-03-14	Oceania|hCoV-19/Australia/VIC682/2020|EPI ISL 426977|B.1.5|Australia|2020-03-29	0.0002015593	Oceania
Oceania|hCoV-19/Australia/QLDID923/2020|EPI ISL 418801|B.1|Australia|2020-03-14	Oceania|hCoV-19/Australia/VIC682/2020|EPI ISL 426977|B.1.5|Australia|2020-03-29	0.0000335848	Oceania
Oceania|hCoV-19/Australia/WA03/2020|EPI ISL 420533|B.1|Australia|2020-03-14	Oceania|hCoV-19/Australia/VIC682/2020|EPI ISL 426977|B.1.5|Australia|2020-03-29	0.0000672761	Oceania
Oceania|hCoV-19/Australia/WA01/2020|EPI ISL 420531|B.1.98|Australia|2020-03-14	Oceania|hCoV-19/Australia/VIC682/2020|EPI ISL 426977|B.1.5|Australia|2020-03-29	0.0000672730	Oceania
Oceania|hCoV-19/Australia/NSW54/2020|EPI ISL 417407|B.1.1|Australia|2020-03-14	Oceania|hCoV-19/Australia/VIC682/2020|EPI ISL 426977|B.1.5|Australia|2020-03-29	0.0001020444	Oceania
Oceania|hCoV-19/Australia/NSW48/2020|EPI ISL 417403|B.6|Australia|2020-03-14	Oceania|hCoV-19/Australia/VIC682/2020|EPI ISL 426977|B.1.5|Australia|2020-03-29	0.0002721513	Oceania
Oceania|hCoV-19/Australia/NSW256/2020|EPI ISL 451521|B.4|Australia|2020-03-14	Oceania|hCoV-19/Australia/VIC682/2020|EPI ISL 426977|B.1.5|Australia|2020-03-29	0.0003402188	Oceania
Oceania|hCoV-19/Australia/NSW583/2020|EPI ISL 478695|B.40|Australia|2020-03-14	Oceania|hCoV-19/Australia/VIC682/2020|EPI ISL 426977|B.1.5|Australia|2020-03-29	0.0002381356	Oceania
Oceania|hCoV-19/Australia/NSW582/2020|EPI ISL 478694|B.40|Australia|2020-03-14	Oceania|hCoV-19/Australia/VIC682/2020|EPI ISL 426977|B.1.5|Australia|2020-03-29	0.0002721606	Oceania
Oceania|hCoV-19/Australia/VIC79/2020|EPI ISL 419791|B.40|Australia|2020-03-14	Oceania|hCoV-19/Australia/VIC682/2020|EPI ISL 426977|B.1.5|Australia|2020-03-29	0.0002687509	Oceania
Oceania|hCoV-19/Australia/NSW2146/2020|EPI ISL 509503|B.40|Australia|2020-03-14	Oceania|hCoV-19/Australia/VIC682/2020|EPI ISL 426977|B.1.5|Australia|2020-03-29	0.0002687511	Oceania
Oceania|hCoV-19/Australia/VIC81/2020|EPI ISL 419793|B.40|Australia|2020-03-14	Oceania|hCoV-19/Australia/VIC682/2020|EPI ISL 426977|B.1.5|Australia|2020-03-29	0.0002687511	Oceania
Oceania|hCoV-19/Australia/SAP215/2020|EPI ISL 468001|B.1.1|Australia|2020-03-14	Oceania|hCoV-19/Australia/VIC682/2020|EPI ISL 426977|B.1.5|Australia|2020-03-29	0.0001008000	Oceania
Oceania|hCoV-19/Australia/VIC87/2020|EPI ISL 419797|B.40|Australia|2020-03-15	Oceania|hCoV-19/Australia/VIC682/2020|EPI ISL 426977|B.1.5|Australia|2020-03-29	0.0003359510	Oceania
Oceania|hCoV-19/Australia/NSW2144/2020|EPI ISL 527008|B.39|Australia|2020-03-15	Oceania|hCoV-19/Australia/VIC682/2020|EPI ISL 426977|B.1.5|Australia|2020-03-29	0.0003695707	Oceania
Oceania|hCoV-19/Australia/SAP111/2020|EPI ISL 451131|B.1.1|Australia|2020-03-15	Oceania|hCoV-19/Australia/VIC682/2020|EPI ISL 426977|B.1.5|Australia|2020-03-29	0.0001007662	Oceania
Oceania|hCoV-19/Australia/VIC90/2020|EPI ISL 419801|B.1.1|Australia|2020-03-15	Oceania|hCoV-19/Australia/VIC682/2020|EPI ISL 426977|B.1.5|Australia|2020-03-29	0.0001343615	Oceania
Oceania|hCoV-19/Australia/NSW2004/2020|EPI ISL 500596|B.1.5|Australia|2020-03-15	Oceania|hCoV-19/Australia/VIC682/2020|EPI ISL 426977|B.1.5|Australia|2020-03-29	0.0001007558	Oceania
Oceania|hCoV-19/Australia/VIC89/2020|EPI ISL 419800|B.1|Australia|2020-03-15	Oceania|hCoV-19/Australia/VIC682/2020|EPI ISL 426977|B.1.5|Australia|2020-03-29	0.0001007633	Oceania
Oceania|hCoV-19/New Zealand/20VR0276/2020|EPI ISL 416539|A|New Zealand|2020-03-15	Oceania|hCoV-19/Australia/VIC682/2020|EPI ISL 426977|B.1.5|Australia|2020-03-29	0.0003359355	Oceania
Oceania|hCoV-19/Australia/ACT0082/2020|EPI ISL 498542|B.1.1|Australia|2020-03-15	Oceania|hCoV-19/Australia/VIC682/2020|EPI ISL 426977|B.1.5|Australia|2020-03-29	0.0001343577	Oceania
Oceania|hCoV-19/Australia/VIC92/2020|EPI ISL 419809|B.1.5|Australia|2020-03-15	Oceania|hCoV-19/Australia/VIC682/2020|EPI ISL 426977|B.1.5|Australia|2020-03-29	0.0000000000	Oceania
Oceania|hCoV-19/Australia/NSW112/2020|EPI ISL 427666|B.1.5|Australia|2020-03-15	Oceania|hCoV-19/Australia/VIC682/2020|EPI ISL 426977|B.1.5|Australia|2020-03-29	0.0000680273	Oceania
Oceania|hCoV-19/Australia/VIC91/2020|EPI ISL 419804|B.1.5|Australia|2020-03-15	Oceania|hCoV-19/Australia/VIC682/2020|EPI ISL 426977|B.1.5|Australia|2020-03-29	0.0000671800	Oceania
Oceania|hCoV-19/Australia/SAP220/2020|EPI ISL 467995|B.1.5|Australia|2020-03-15	Oceania|hCoV-19/Australia/VIC682/2020|EPI ISL 426977|B.1.5|Australia|2020-03-29	0.0000676550	Oceania
Oceania|hCoV-19/Australia/VIC09/2020|EPI ISL 416515|B|Australia|2020-03-15	Oceania|hCoV-19/Australia/VIC682/2020|EPI ISL 426977|B.1.5|Australia|2020-03-29	0.0003050148	Oceania
Oceania|hCoV-19/Australia/VIC93/2020|EPI ISL 419815|B.3|Australia|2020-03-15	Oceania|hCoV-19/Australia/VIC682/2020|EPI ISL 426977|B.1.5|Australia|2020-03-29	0.0002377554	Oceania
Oceania|hCoV-19/Australia/SAP410/2020|EPI ISL 492175|B.6|Australia|2020-03-15	Oceania|hCoV-19/Australia/VIC682/2020|EPI ISL 426977|B.1.5|Australia|2020-03-29	0.0004212405	Oceania
Oceania|hCoV-19/Australia/SAP439/2020|EPI ISL 508130|B.6|Australia|2020-03-16	Oceania|hCoV-19/Australia/VIC682/2020|EPI ISL 426977|B.1.5|Australia|2020-03-29	0.0003023409	Oceania
Oceania|hCoV-19/Australia/VIC97/2020|EPI ISL 419808|B.4|Australia|2020-03-16	Oceania|hCoV-19/Australia/VIC682/2020|EPI ISL 426977|B.1.5|Australia|2020-03-29	0.0003023497	Oceania
Oceania|hCoV-19/Australia/VIC99/2020|EPI ISL 419811|B.1|Australia|2020-03-16	Oceania|hCoV-19/Australia/VIC682/2020|EPI ISL 426977|B.1.5|Australia|2020-03-29	0.0002015483	Oceania
Oceania|hCoV-19/Australia/VIC141/2020|EPI ISL 419838|B.1.5|Australia|2020-03-16	Oceania|hCoV-19/Australia/VIC682/2020|EPI ISL 426977|B.1.5|Australia|2020-03-29	0.0000000000	Oceania
Oceania|hCoV-19/Australia/SAP112/2020|EPI ISL 468016|B.1.1|Australia|2020-03-16	Oceania|hCoV-19/Australia/VIC682/2020|EPI ISL 426977|B.1.5|Australia|2020-03-29	0.0001007662	Oceania
Oceania|hCoV-19/Australia/VIC142/2020|EPI ISL 419839|B.1|Australia|2020-03-16	Oceania|hCoV-19/Australia/VIC682/2020|EPI ISL 426977|B.1.5|Australia|2020-03-29	0.0001007650	Oceania
Oceania|hCoV-19/Australia/NSW2151/2020|EPI ISL 500631|B|Australia|2020-03-16	Oceania|hCoV-19/Australia/VIC682/2020|EPI ISL 426977|B.1.5|Australia|2020-03-29	0.0001679457	Oceania
Oceania|hCoV-19/Australia/NSW2149/2020|EPI ISL 500630|B.1.1.10|Australia|2020-03-16	Oceania|hCoV-19/Australia/VIC682/2020|EPI ISL 426977|B.1.5|Australia|2020-03-29	0.0001679553	Oceania
Oceania|hCoV-19/New Zealand/20VR0993/2020|EPI ISL 456176|B|New Zealand|2020-03-16	Oceania|hCoV-19/Australia/VIC682/2020|EPI ISL 426977|B.1.5|Australia|2020-03-29	0.0002015500	Oceania
Oceania|hCoV-19/Australia/VIC143/2020|EPI ISL 419840|B.1.1|Australia|2020-03-16	Oceania|hCoV-19/Australia/VIC682/2020|EPI ISL 426977|B.1.5|Australia|2020-03-29	0.0001679505	Oceania
Oceania|hCoV-19/Australia/VIC96/2020|EPI ISL 419807|B|Australia|2020-03-16	Oceania|hCoV-19/Australia/VIC682/2020|EPI ISL 426977|B.1.5|Australia|2020-03-29	0.0001679549	Oceania
Oceania|hCoV-19/Australia/NSW58/2020|EPI ISL 417410|B.40|Australia|2020-03-16	Oceania|hCoV-19/Australia/VIC682/2020|EPI ISL 426977|B.1.5|Australia|2020-03-29	0.0002721593	Oceania
Oceania|hCoV-19/Australia/NSW57/2020|EPI ISL 417409|B.40|Australia|2020-03-16	Oceania|hCoV-19/Australia/VIC682/2020|EPI ISL 426977|B.1.5|Australia|2020-03-29	0.0003402132	Oceania
Oceania|hCoV-19/Australia/NSW104/2020|EPI ISL 427677|B.1.5|Australia|2020-03-16	Oceania|hCoV-19/Australia/VIC682/2020|EPI ISL 426977|B.1.5|Australia|2020-03-29	0.0000000000	Oceania
Oceania|hCoV-19/Australia/NSW75/2020|EPI ISL 427703|B.40|Australia|2020-03-16	Oceania|hCoV-19/Australia/VIC682/2020|EPI ISL 426977|B.1.5|Australia|2020-03-29	0.0002381356	Oceania
Oceania|hCoV-19/Australia/NSW88/2020|EPI ISL 427702|B.40|Australia|2020-03-16	Oceania|hCoV-19/Australia/VIC682/2020|EPI ISL 426977|B.1.5|Australia|2020-03-29	0.0003062014	Oceania
Oceania|hCoV-19/Australia/NSW158/2020|EPI ISL 427735|B.1.1|Australia|2020-03-16	Oceania|hCoV-19/Australia/VIC682/2020|EPI ISL 426977|B.1.5|Australia|2020-03-29	0.0001360666	Oceania
Oceania|hCoV-19/Australia/NSW111/2020|EPI ISL 427661|B.1.5|Australia|2020-03-16	Oceania|hCoV-19/Australia/VIC682/2020|EPI ISL 426977|B.1.5|Australia|2020-03-29	0.0000680273	Oceania
Oceania|hCoV-19/Australia/VIC146/2020|EPI ISL 419843|B.40|Australia|2020-03-17	Oceania|hCoV-19/Australia/VIC682/2020|EPI ISL 426977|B.1.5|Australia|2020-03-29	0.0003023408	Oceania
Oceania|hCoV-19/Australia/VIC327/2020|EPI ISL 426637|B.40|Australia|2020-03-17	Oceania|hCoV-19/Australia/VIC682/2020|EPI ISL 426977|B.1.5|Australia|2020-03-29	0.0002687421	Oceania
Oceania|hCoV-19/Australia/VIC157/2020|EPI ISL 419854|B.1|Australia|2020-03-17	Oceania|hCoV-19/Australia/VIC682/2020|EPI ISL 426977|B.1.5|Australia|2020-03-29	0.0001007633	Oceania
Oceania|hCoV-19/Australia/VIC151/2020|EPI ISL 419848|B|Australia|2020-03-17	Oceania|hCoV-19/Australia/VIC682/2020|EPI ISL 426977|B.1.5|Australia|2020-03-29	0.0003695537	Oceania
Oceania|hCoV-19/Australia/VIC154/2020|EPI ISL 419851|B.1.5|Australia|2020-03-17	Oceania|hCoV-19/Australia/VIC682/2020|EPI ISL 426977|B.1.5|Australia|2020-03-29	0.0000671711	Oceania
Oceania|hCoV-19/Australia/VIC144/2020|EPI ISL 419841|B.1.1|Australia|2020-03-17	Oceania|hCoV-19/Australia/VIC682/2020|EPI ISL 426977|B.1.5|Australia|2020-03-29	0.0001343577	Oceania
Oceania|hCoV-19/Australia/VIC148/2020|EPI ISL 419845|B.1|Australia|2020-03-17	Oceania|hCoV-19/Australia/VIC682/2020|EPI ISL 426977|B.1.5|Australia|2020-03-29	0.0000671722	Oceania
Oceania|hCoV-19/Australia/VIC153/2020|EPI ISL 419850|B.1.1|Australia|2020-03-17	Oceania|hCoV-19/Australia/VIC682/2020|EPI ISL 426977|B.1.5|Australia|2020-03-29	0.0001679505	Oceania
Oceania|hCoV-19/Australia/VIC152/2020|EPI ISL 419849|B|Australia|2020-03-17	Oceania|hCoV-19/Australia/VIC682/2020|EPI ISL 426977|B.1.5|Australia|2020-03-29	0.0002687420	Oceania
Oceania|hCoV-19/Australia/VIC106/2020|EPI ISL 419820|B.1.5|Australia|2020-03-17	Oceania|hCoV-19/Australia/VIC682/2020|EPI ISL 426977|B.1.5|Australia|2020-03-29	0.0001007587	Oceania
Oceania|hCoV-19/Australia/VIC329/2020|EPI ISL 426639|B.1.5|Australia|2020-03-17	Oceania|hCoV-19/Australia/VIC682/2020|EPI ISL 426977|B.1.5|Australia|2020-03-29	0.0000671753	Oceania
Oceania|hCoV-19/Australia/VIC149/2020|EPI ISL 419846|B.1|Australia|2020-03-17	Oceania|hCoV-19/Australia/VIC682/2020|EPI ISL 426977|B.1.5|Australia|2020-03-29	0.0001343623	Oceania
Oceania|hCoV-19/Australia/VIC156/2020|EPI ISL 419853|B.1.1|Australia|2020-03-17	Oceania|hCoV-19/Australia/VIC682/2020|EPI ISL 426977|B.1.5|Australia|2020-03-29	0.0001007662	Oceania
Oceania|hCoV-19/Australia/VIC155/2020|EPI ISL 419852|B.1|Australia|2020-03-17	Oceania|hCoV-19/Australia/VIC682/2020|EPI ISL 426977|B.1.5|Australia|2020-03-29	0.0001007604	Oceania
Oceania|hCoV-19/Australia/VIC105/2020|EPI ISL 419819|B.1.255|Australia|2020-03-17	Oceania|hCoV-19/Australia/VIC682/2020|EPI ISL 426977|B.1.5|Australia|2020-03-29	0.0001007604	Oceania
Oceania|hCoV-19/New Zealand/20VR0994/2020|EPI ISL 456177|B.31|New Zealand|2020-03-17	Oceania|hCoV-19/Australia/VIC682/2020|EPI ISL 426977|B.1.5|Australia|2020-03-29	0.0003697552	Oceania
Oceania|hCoV-19/Australia/NSW62/2020|EPI ISL 417412|B.3|Australia|2020-03-17	Oceania|hCoV-19/Australia/VIC682/2020|EPI ISL 426977|B.1.5|Australia|2020-03-29	0.0002040979	Oceania
Oceania|hCoV-19/Australia/SAP181/2020|EPI ISL 492122|B.1|Australia|2020-03-18	Oceania|hCoV-19/Australia/VIC682/2020|EPI ISL 426977|B.1.5|Australia|2020-03-29	0.0001007650	Oceania
Oceania|hCoV-19/Australia/QLDID924/2020|EPI ISL 418802|B.1.1|Australia|2020-03-18	Oceania|hCoV-19/Australia/VIC682/2020|EPI ISL 426977|B.1.5|Australia|2020-03-29	0.0001343577	Oceania
Oceania|hCoV-19/Australia/VIC174/2020|EPI ISL 419871|B.1.5|Australia|2020-03-18	Oceania|hCoV-19/Australia/VIC682/2020|EPI ISL 426977|B.1.5|Australia|2020-03-29	0.0000000000	Oceania
Oceania|hCoV-19/Australia/VIC166/2020|EPI ISL 419863|B.1|Australia|2020-03-18	Oceania|hCoV-19/Australia/VIC682/2020|EPI ISL 426977|B.1.5|Australia|2020-03-29	0.0001343600	Oceania
Oceania|hCoV-19/Australia/SAP159/2020|EPI ISL 492116|B.1.1|Australia|2020-03-18	Oceania|hCoV-19/Australia/VIC682/2020|EPI ISL 426977|B.1.5|Australia|2020-03-29	0.0002015633	Oceania
Oceania|hCoV-19/Australia/VIC170/2020|EPI ISL 419867|B.1.5|Australia|2020-03-18	Oceania|hCoV-19/Australia/VIC682/2020|EPI ISL 426977|B.1.5|Australia|2020-03-29	0.0001007558	Oceania
Oceania|hCoV-19/Australia/VIC163/2020|EPI ISL 419860|B.1.1|Australia|2020-03-18	Oceania|hCoV-19/Australia/VIC682/2020|EPI ISL 426977|B.1.5|Australia|2020-03-29	0.0001679583	Oceania
Oceania|hCoV-19/Australia/VIC176/2020|EPI ISL 419873|B.31|Australia|2020-03-18	Oceania|hCoV-19/Australia/VIC682/2020|EPI ISL 426977|B.1.5|Australia|2020-03-29	0.0003359665	Oceania
Oceania|hCoV-19/Australia/VIC171/2020|EPI ISL 419868|B.40|Australia|2020-03-18	Oceania|hCoV-19/Australia/VIC682/2020|EPI ISL 426977|B.1.5|Australia|2020-03-29	0.0004368034	Oceania
Oceania|hCoV-19/Australia/QLDID926/2020|EPI ISL 418804|B.1.1|Australia|2020-03-18	Oceania|hCoV-19/Australia/VIC682/2020|EPI ISL 426977|B.1.5|Australia|2020-03-29	0.0001679583	Oceania
Oceania|hCoV-19/Australia/VIC172/2020|EPI ISL 419869|B.40|Australia|2020-03-18	Oceania|hCoV-19/Australia/VIC682/2020|EPI ISL 426977|B.1.5|Australia|2020-03-29	0.0003695707	Oceania
Oceania|hCoV-19/Australia/VIC158/2020|EPI ISL 419855|B.1|Australia|2020-03-18	Oceania|hCoV-19/Australia/VIC682/2020|EPI ISL 426977|B.1.5|Australia|2020-03-29	0.0002015575	Oceania
Oceania|hCoV-19/Australia/QLDID925/2020|EPI ISL 418803|B.1|Australia|2020-03-18	Oceania|hCoV-19/Australia/VIC682/2020|EPI ISL 426977|B.1.5|Australia|2020-03-29	0.0000671722	Oceania
Oceania|hCoV-19/Australia/VIC178/2020|EPI ISL 419875|B.1.1|Australia|2020-03-18	Oceania|hCoV-19/Australia/VIC682/2020|EPI ISL 426977|B.1.5|Australia|2020-03-29	0.0001679505	Oceania
Oceania|hCoV-19/Australia/VIC109/2020|EPI ISL 419718|B.1.1|Australia|2020-03-18	Oceania|hCoV-19/Australia/VIC682/2020|EPI ISL 426977|B.1.5|Australia|2020-03-29	0.0001007662	Oceania
Oceania|hCoV-19/New Zealand/20VR0760/2020|EPI ISL 456165|B.1.5|New Zealand|2020-03-18	Oceania|hCoV-19/Australia/VIC682/2020|EPI ISL 426977|B.1.5|Australia|2020-03-29	0.0000335961	Oceania
Oceania|hCoV-19/New Zealand/20VR0770/2020|EPI ISL 456168|B.39|New Zealand|2020-03-18	Oceania|hCoV-19/Australia/VIC682/2020|EPI ISL 426977|B.1.5|Australia|2020-03-29	0.0003698127	Oceania
Oceania|hCoV-19/Australia/SAP186/2020|EPI ISL 492125|B.1|Australia|2020-03-19	Oceania|hCoV-19/Australia/VIC682/2020|EPI ISL 426977|B.1.5|Australia|2020-03-29	0.0001343623	Oceania
Oceania|hCoV-19/Australia/SAP368/2020|EPI ISL 492133|B.1.1|Australia|2020-03-19	Oceania|hCoV-19/Australia/VIC682/2020|EPI ISL 426977|B.1.5|Australia|2020-03-29	0.0001343615	Oceania
Oceania|hCoV-19/Australia/NSW2169/2020|EPI ISL 500640|B.6|Australia|2020-03-19	Oceania|hCoV-19/Australia/VIC682/2020|EPI ISL 426977|B.1.5|Australia|2020-03-29	0.0004031693	Oceania
Oceania|hCoV-19/Australia/VIC186/2020|EPI ISL 419882|B.40|Australia|2020-03-19	Oceania|hCoV-19/Australia/VIC682/2020|EPI ISL 426977|B.1.5|Australia|2020-03-29	0.0003359665	Oceania
Oceania|hCoV-19/Australia/VIC184/2020|EPI ISL 419880|B.1|Australia|2020-03-19	Oceania|hCoV-19/Australia/VIC682/2020|EPI ISL 426977|B.1.5|Australia|2020-03-29	0.0001007604	Oceania
Oceania|hCoV-19/Australia/VIC203/2020|EPI ISL 419898|B.40|Australia|2020-03-19	Oceania|hCoV-19/Australia/VIC682/2020|EPI ISL 426977|B.1.5|Australia|2020-03-29	0.0004703916	Oceania
Oceania|hCoV-19/Australia/SAP395/2020|EPI ISL 492160|B.1.1|Australia|2020-03-19	Oceania|hCoV-19/Australia/VIC682/2020|EPI ISL 426977|B.1.5|Australia|2020-03-29	0.0001679553	Oceania
Oceania|hCoV-19/New Zealand/20VR1110/2020|EPI ISL 456191|B.1.5|New Zealand|2020-03-19	Oceania|hCoV-19/Australia/VIC682/2020|EPI ISL 426977|B.1.5|Australia|2020-03-29	0.0001007697	Oceania
Oceania|hCoV-19/Australia/VIC180/2020|EPI ISL 419877|B|Australia|2020-03-19	Oceania|hCoV-19/Australia/VIC682/2020|EPI ISL 426977|B.1.5|Australia|2020-03-29	0.0001679380	Oceania
Oceania|hCoV-19/Australia/WA36/2020|EPI ISL 470853|B.39|Australia|2020-03-19	Oceania|hCoV-19/Australia/VIC682/2020|EPI ISL 426977|B.1.5|Australia|2020-03-29	0.0003695537	Oceania
Oceania|hCoV-19/Australia/VIC192/2020|EPI ISL 419888|B.1|Australia|2020-03-19	Oceania|hCoV-19/Australia/VIC682/2020|EPI ISL 426977|B.1.5|Australia|2020-03-29	0.0000335848	Oceania
Oceania|hCoV-19/Australia/VIC201/2020|EPI ISL 419896|B.1|Australia|2020-03-19	Oceania|hCoV-19/Australia/VIC682/2020|EPI ISL 426977|B.1.5|Australia|2020-03-29	0.0001007604	Oceania
Oceania|hCoV-19/Australia/VIC188/2020|EPI ISL 419884|B.6|Australia|2020-03-19	Oceania|hCoV-19/Australia/VIC682/2020|EPI ISL 426977|B.1.5|Australia|2020-03-29	0.0003695707	Oceania
Oceania|hCoV-19/Australia/SAP036/2020|EPI ISL 450194|B.1|Australia|2020-03-19	Oceania|hCoV-19/Australia/VIC682/2020|EPI ISL 426977|B.1.5|Australia|2020-03-29	0.0001007650	Oceania
Oceania|hCoV-19/Australia/VIC190/2020|EPI ISL 419886|B.1.1|Australia|2020-03-19	Oceania|hCoV-19/Australia/VIC682/2020|EPI ISL 426977|B.1.5|Australia|2020-03-29	0.0001007662	Oceania
Oceania|hCoV-19/Australia/SAP372/2020|EPI ISL 492137|B.1|Australia|2020-03-19	Oceania|hCoV-19/Australia/VIC682/2020|EPI ISL 426977|B.1.5|Australia|2020-03-29	0.0001007633	Oceania
Oceania|hCoV-19/Australia/VIC191/2020|EPI ISL 419887|B.1.1|Australia|2020-03-19	Oceania|hCoV-19/Australia/VIC682/2020|EPI ISL 426977|B.1.5|Australia|2020-03-29	0.0001679505	Oceania
Oceania|hCoV-19/Australia/VIC218/2020|EPI ISL 419913|B.40|Australia|2020-03-20	Oceania|hCoV-19/Australia/VIC682/2020|EPI ISL 426977|B.1.5|Australia|2020-03-29	0.0004703916	Oceania
Oceania|hCoV-19/Australia/SAP397/2020|EPI ISL 492162|B.1.5|Australia|2020-03-20	Oceania|hCoV-19/Australia/VIC682/2020|EPI ISL 426977|B.1.5|Australia|2020-03-29	0.0000671711	Oceania
Oceania|hCoV-19/Guam/GU NHG 03/2020|EPI ISL 445000|B.6|Guam|2020-03-20	Oceania|hCoV-19/Australia/VIC682/2020|EPI ISL 426977|B.1.5|Australia|2020-03-29	0.0003359568	Oceania
Oceania|hCoV-19/Australia/VIC123/2020|EPI ISL 419731|B.1.1|Australia|2020-03-20	Oceania|hCoV-19/Australia/VIC682/2020|EPI ISL 426977|B.1.5|Australia|2020-03-29	0.0002015598	Oceania
Oceania|hCoV-19/Australia/SAP374/2020|EPI ISL 492139|B.1|Australia|2020-03-20	Oceania|hCoV-19/Australia/VIC682/2020|EPI ISL 426977|B.1.5|Australia|2020-03-29	0.0001680332	Oceania
Oceania|hCoV-19/Australia/SAP386/2020|EPI ISL 492151|B.1.1|Australia|2020-03-20	Oceania|hCoV-19/Australia/VIC682/2020|EPI ISL 426977|B.1.5|Australia|2020-03-29	0.0001343615	Oceania
Oceania|hCoV-19/Australia/SAP380/2020|EPI ISL 492145|B.6|Australia|2020-03-20	Oceania|hCoV-19/Australia/VIC682/2020|EPI ISL 426977|B.1.5|Australia|2020-03-29	0.0003359568	Oceania
Oceania|hCoV-19/Australia/VIC129/2020|EPI ISL 419732|B|Australia|2020-03-20	Oceania|hCoV-19/Australia/VIC682/2020|EPI ISL 426977|B.1.5|Australia|2020-03-29	0.0001679549	Oceania
Oceania|hCoV-19/Australia/VIC214/2020|EPI ISL 419909|B.1|Australia|2020-03-20	Oceania|hCoV-19/Australia/VIC682/2020|EPI ISL 426977|B.1.5|Australia|2020-03-29	0.0001007633	Oceania
Oceania|hCoV-19/Australia/VIC339/2020|EPI ISL 426648|B.1.1.71|Australia|2020-03-20	Oceania|hCoV-19/Australia/VIC682/2020|EPI ISL 426977|B.1.5|Australia|2020-03-29	0.0002015541	Oceania
Oceania|hCoV-19/Australia/VIC342/2020|EPI ISL 426651|B.31|Australia|2020-03-20	Oceania|hCoV-19/Australia/VIC682/2020|EPI ISL 426977|B.1.5|Australia|2020-03-29	0.0004031949	Oceania
Oceania|hCoV-19/Australia/NSW2043/2020|EPI ISL 500614|B.1.98|Australia|2020-03-20	Oceania|hCoV-19/Australia/VIC682/2020|EPI ISL 426977|B.1.5|Australia|2020-03-29	0.0000335839	Oceania
Oceania|hCoV-19/New Zealand/20VR1276/2020|EPI ISL 456201|B.31|New Zealand|2020-03-20	Oceania|hCoV-19/Australia/VIC682/2020|EPI ISL 426977|B.1.5|Australia|2020-03-29	0.0005376681	Oceania
Oceania|hCoV-19/Australia/VIC216/2020|EPI ISL 419911|B.1|Australia|2020-03-20	Oceania|hCoV-19/Australia/VIC682/2020|EPI ISL 426977|B.1.5|Australia|2020-03-29	0.0001007604	Oceania
Oceania|hCoV-19/Australia/VIC341/2020|EPI ISL 426650|B.1.5|Australia|2020-03-20	Oceania|hCoV-19/Australia/VIC682/2020|EPI ISL 426977|B.1.5|Australia|2020-03-29	0.0001007615	Oceania
Oceania|hCoV-19/Australia/VIC211/2020|EPI ISL 419906|B.1|Australia|2020-03-20	Oceania|hCoV-19/Australia/VIC682/2020|EPI ISL 426977|B.1.5|Australia|2020-03-29	0.0001007650	Oceania
Oceania|hCoV-19/Australia/VIC114/2020|EPI ISL 419725|B.1.5|Australia|2020-03-20	Oceania|hCoV-19/Australia/VIC682/2020|EPI ISL 426977|B.1.5|Australia|2020-03-29	0.0000335848	Oceania
Oceania|hCoV-19/Australia/NSW2207/2020|EPI ISL 500665|B.1.1|Australia|2020-03-21	Oceania|hCoV-19/Australia/VIC682/2020|EPI ISL 426977|B.1.5|Australia|2020-03-29	0.0001343639	Oceania
Oceania|hCoV-19/Australia/VIC234/2020|EPI ISL 419929|B.1.272|Australia|2020-03-21	Oceania|hCoV-19/Australia/VIC682/2020|EPI ISL 426977|B.1.5|Australia|2020-03-29	0.0001343561	Oceania
Oceania|hCoV-19/Australia/SAP370/2020|EPI ISL 492135|B.1.5|Australia|2020-03-21	Oceania|hCoV-19/Australia/VIC682/2020|EPI ISL 426977|B.1.5|Australia|2020-03-29	0.0001007633	Oceania
Oceania|hCoV-19/Australia/VIC236/2020|EPI ISL 419931|B.1|Australia|2020-03-21	Oceania|hCoV-19/Australia/VIC682/2020|EPI ISL 426977|B.1.5|Australia|2020-03-29	0.0001007633	Oceania
Oceania|hCoV-19/Australia/VIC249/2020|EPI ISL 419944|B.1.1.254|Australia|2020-03-21	Oceania|hCoV-19/Australia/VIC682/2020|EPI ISL 426977|B.1.5|Australia|2020-03-29	0.0001679553	Oceania
Oceania|hCoV-19/Australia/VIC242/2020|EPI ISL 419937|B|Australia|2020-03-21	Oceania|hCoV-19/Australia/VIC682/2020|EPI ISL 426977|B.1.5|Australia|2020-03-29	0.0001679549	Oceania
Oceania|hCoV-19/Australia/VIC238/2020|EPI ISL 419933|B.1.1|Australia|2020-03-21	Oceania|hCoV-19/Australia/VIC682/2020|EPI ISL 426977|B.1.5|Australia|2020-03-29	0.0001007662	Oceania
Oceania|hCoV-19/Australia/VIC354/2020|EPI ISL 426662|B.1.1.1|Australia|2020-03-21	Oceania|hCoV-19/Australia/VIC682/2020|EPI ISL 426977|B.1.5|Australia|2020-03-29	0.0003695748	Oceania
Oceania|hCoV-19/Australia/VIC258/2020|EPI ISL 419951|B.1|Australia|2020-03-21	Oceania|hCoV-19/Australia/VIC682/2020|EPI ISL 426977|B.1.5|Australia|2020-03-29	0.0001343500	Oceania
Oceania|hCoV-19/Australia/VIC353/2020|EPI ISL 426661|B.1.1|Australia|2020-03-21	Oceania|hCoV-19/Australia/VIC682/2020|EPI ISL 426977|B.1.5|Australia|2020-03-29	0.0001343577	Oceania
Oceania|hCoV-19/Australia/NSW2259/2020|EPI ISL 500696|B.1.1|Australia|2020-03-21	Oceania|hCoV-19/Australia/VIC682/2020|EPI ISL 426977|B.1.5|Australia|2020-03-29	0.0001679583	Oceania
Oceania|hCoV-19/Australia/VIC261/2020|EPI ISL 419954|B.1|Australia|2020-03-21	Oceania|hCoV-19/Australia/VIC682/2020|EPI ISL 426977|B.1.5|Australia|2020-03-29	0.0001007604	Oceania
Oceania|hCoV-19/Australia/VIC237/2020|EPI ISL 419932|B.6|Australia|2020-03-21	Oceania|hCoV-19/Australia/VIC682/2020|EPI ISL 426977|B.1.5|Australia|2020-03-29	0.0004367833	Oceania
Oceania|hCoV-19/Australia/VIC246/2020|EPI ISL 419941|B.1|Australia|2020-03-21	Oceania|hCoV-19/Australia/VIC682/2020|EPI ISL 426977|B.1.5|Australia|2020-03-29	0.0001343623	Oceania
Oceania|hCoV-19/Australia/VIC230/2020|EPI ISL 419925|B.1.1|Australia|2020-03-21	Oceania|hCoV-19/Australia/VIC682/2020|EPI ISL 426977|B.1.5|Australia|2020-03-29	0.0001343847	Oceania
Oceania|hCoV-19/Australia/SAP382/2020|EPI ISL 492147|B.40|Australia|2020-03-21	Oceania|hCoV-19/Australia/VIC682/2020|EPI ISL 426977|B.1.5|Australia|2020-03-29	0.0003359665	Oceania
Oceania|hCoV-19/Australia/VIC243/2020|EPI ISL 419938|B.1|Australia|2020-03-21	Oceania|hCoV-19/Australia/VIC682/2020|EPI ISL 426977|B.1.5|Australia|2020-03-29	0.0001343500	Oceania
Oceania|hCoV-19/Australia/VIC362/2020|EPI ISL 426670|B.1.1|Australia|2020-03-22	Oceania|hCoV-19/Australia/VIC682/2020|EPI ISL 426977|B.1.5|Australia|2020-03-29	0.0001679553	Oceania
Oceania|hCoV-19/Australia/VIC275/2020|EPI ISL 419968|B.1|Australia|2020-03-22	Oceania|hCoV-19/Australia/VIC682/2020|EPI ISL 426977|B.1.5|Australia|2020-03-29	0.0000671722	Oceania
Oceania|hCoV-19/Australia/VIC373/2020|EPI ISL 426680|B|Australia|2020-03-22	Oceania|hCoV-19/Australia/VIC682/2020|EPI ISL 426977|B.1.5|Australia|2020-03-29	0.0001007604	Oceania
Oceania|hCoV-19/Australia/VIC269/2020|EPI ISL 419962|B.1.1|Australia|2020-03-22	Oceania|hCoV-19/Australia/VIC682/2020|EPI ISL 426977|B.1.5|Australia|2020-03-29	0.0001679505	Oceania
Oceania|hCoV-19/Australia/VIC367/2020|EPI ISL 426675|A.2|Australia|2020-03-22	Oceania|hCoV-19/Australia/VIC682/2020|EPI ISL 426977|B.1.5|Australia|2020-03-29	0.0004031647	Oceania
Oceania|hCoV-19/Australia/VIC285/2020|EPI ISL 419976|B.1.5|Australia|2020-03-22	Oceania|hCoV-19/Australia/VIC682/2020|EPI ISL 426977|B.1.5|Australia|2020-03-29	0.0000335839	Oceania
Oceania|hCoV-19/Australia/VIC278/2020|EPI ISL 419971|B.1.5|Australia|2020-03-22	Oceania|hCoV-19/Australia/VIC682/2020|EPI ISL 426977|B.1.5|Australia|2020-03-29	0.0001007587	Oceania
Oceania|hCoV-19/Australia/QLD1010/2020|EPI ISL 530270|B.6|Australia|2020-03-22	Oceania|hCoV-19/Australia/VIC682/2020|EPI ISL 426977|B.1.5|Australia|2020-03-29	0.0003695536	Oceania
Oceania|hCoV-19/Australia/NSW2265/2020|EPI ISL 500700|B.1.370|Australia|2020-03-22	Oceania|hCoV-19/Australia/VIC682/2020|EPI ISL 426977|B.1.5|Australia|2020-03-29	0.0001343906	Oceania
Oceania|hCoV-19/Australia/VIC276/2020|EPI ISL 419969|B.6|Australia|2020-03-22	Oceania|hCoV-19/Australia/VIC682/2020|EPI ISL 426977|B.1.5|Australia|2020-03-29	0.0004031647	Oceania
Oceania|hCoV-19/Australia/SAP383/2020|EPI ISL 492148|B.1.5|Australia|2020-03-22	Oceania|hCoV-19/Australia/VIC682/2020|EPI ISL 426977|B.1.5|Australia|2020-03-29	0.0000671711	Oceania
Oceania|hCoV-19/Australia/ACT0071/2020|EPI ISL 498531|B.40|Australia|2020-03-22	Oceania|hCoV-19/Australia/VIC682/2020|EPI ISL 426977|B.1.5|Australia|2020-03-29	0.0003695771	Oceania
Oceania|hCoV-19/Australia/VIC134/2020|EPI ISL 419827|B.1.1|Australia|2020-03-22	Oceania|hCoV-19/Australia/VIC682/2020|EPI ISL 426977|B.1.5|Australia|2020-03-29	0.0001679583	Oceania
Oceania|hCoV-19/Australia/VIC283/2020|EPI ISL 419974|B.1|Australia|2020-03-22	Oceania|hCoV-19/Australia/VIC682/2020|EPI ISL 426977|B.1.5|Australia|2020-03-29	0.0001007650	Oceania
Oceania|hCoV-19/Australia/NSW2244/2020|EPI ISL 500684|B.1|Australia|2020-03-22	Oceania|hCoV-19/Australia/VIC682/2020|EPI ISL 426977|B.1.5|Australia|2020-03-29	0.0001007650	Oceania
Oceania|hCoV-19/Australia/VIC267/2020|EPI ISL 419960|B.1|Australia|2020-03-22	Oceania|hCoV-19/Australia/VIC682/2020|EPI ISL 426977|B.1.5|Australia|2020-03-29	0.0001007650	Oceania
Oceania|hCoV-19/Australia/VIC287/2020|EPI ISL 419978|B.1|Australia|2020-03-22	Oceania|hCoV-19/Australia/VIC682/2020|EPI ISL 426977|B.1.5|Australia|2020-03-29	0.0001007604	Oceania
Oceania|hCoV-19/New Zealand/20VR1451/2020|EPI ISL 456218|B.3|New Zealand|2020-03-23	Oceania|hCoV-19/Australia/VIC682/2020|EPI ISL 426977|B.1.5|Australia|2020-03-29	0.0003023392	Oceania
Oceania|hCoV-19/Australia/VIC299/2020|EPI ISL 419990|B.40|Australia|2020-03-23	Oceania|hCoV-19/Australia/VIC682/2020|EPI ISL 426977|B.1.5|Australia|2020-03-29	0.0003023549	Oceania
Oceania|hCoV-19/Australia/SAP336/2020|EPI ISL 483113|B.1.5|Australia|2020-03-23	Oceania|hCoV-19/Australia/VIC682/2020|EPI ISL 426977|B.1.5|Australia|2020-03-29	0.0000335854	Oceania
Oceania|hCoV-19/Australia/QLDID938/2020|EPI ISL 444612|B.1|Australia|2020-03-23	Oceania|hCoV-19/Australia/VIC682/2020|EPI ISL 426977|B.1.5|Australia|2020-03-29	0.0001007604	Oceania
Oceania|hCoV-19/Australia/VIC384/2020|EPI ISL 426691|B.1.5|Australia|2020-03-23	Oceania|hCoV-19/Australia/VIC682/2020|EPI ISL 426977|B.1.5|Australia|2020-03-29	0.0001007633	Oceania
Oceania|hCoV-19/Australia/VIC309/2020|EPI ISL 420000|B.1.1|Australia|2020-03-23	Oceania|hCoV-19/Australia/VIC682/2020|EPI ISL 426977|B.1.5|Australia|2020-03-29	0.0001007662	Oceania
Oceania|hCoV-19/Australia/VIC308/2020|EPI ISL 419999|B.1|Australia|2020-03-23	Oceania|hCoV-19/Australia/VIC682/2020|EPI ISL 426977|B.1.5|Australia|2020-03-29	0.0001679534	Oceania
Oceania|hCoV-19/Australia/VIC383/2020|EPI ISL 426690|B.1|Australia|2020-03-23	Oceania|hCoV-19/Australia/VIC682/2020|EPI ISL 426977|B.1.5|Australia|2020-03-29	0.0001343500	Oceania
Oceania|hCoV-19/New Zealand/20VR1796/2020|EPI ISL 456255|B.1|New Zealand|2020-03-23	Oceania|hCoV-19/Australia/VIC682/2020|EPI ISL 426977|B.1.5|Australia|2020-03-29	0.0001679612	Oceania
Oceania|hCoV-19/Australia/VIC530/2020|EPI ISL 426796|B.1|Australia|2020-03-23	Oceania|hCoV-19/Australia/VIC682/2020|EPI ISL 426977|B.1.5|Australia|2020-03-29	0.0000671711	Oceania
Oceania|hCoV-19/Australia/VIC301/2020|EPI ISL 419992|B.40|Australia|2020-03-23	Oceania|hCoV-19/Australia/VIC682/2020|EPI ISL 426977|B.1.5|Australia|2020-03-29	0.0002687421	Oceania
Oceania|hCoV-19/Australia/VIC389/2020|EPI ISL 426696|B|Australia|2020-03-23	Oceania|hCoV-19/Australia/VIC682/2020|EPI ISL 426977|B.1.5|Australia|2020-03-29	0.0003359723	Oceania
Oceania|hCoV-19/New Zealand/20VR1618/2020|EPI ISL 456228|B.1.1.254|New Zealand|2020-03-23	Oceania|hCoV-19/Australia/VIC682/2020|EPI ISL 426977|B.1.5|Australia|2020-03-29	0.0001679553	Oceania
Oceania|hCoV-19/New Zealand/20VR1626/2020|EPI ISL 456236|B.31|New Zealand|2020-03-23	Oceania|hCoV-19/Australia/VIC682/2020|EPI ISL 426977|B.1.5|Australia|2020-03-29	0.0004704268	Oceania
Oceania|hCoV-19/Australia/VIC300/2020|EPI ISL 419991|B.1.5|Australia|2020-03-23	Oceania|hCoV-19/Australia/VIC682/2020|EPI ISL 426977|B.1.5|Australia|2020-03-29	0.0001007587	Oceania
Oceania|hCoV-19/Australia/VIC296/2020|EPI ISL 419987|B.1.1|Australia|2020-03-23	Oceania|hCoV-19/Australia/VIC682/2020|EPI ISL 426977|B.1.5|Australia|2020-03-29	0.0001679583	Oceania
Oceania|hCoV-19/Australia/VIC312/2020|EPI ISL 420003|B.1|Australia|2020-03-23	Oceania|hCoV-19/Australia/VIC682/2020|EPI ISL 426977|B.1.5|Australia|2020-03-29	0.0001343561	Oceania
Oceania|hCoV-19/Australia/QLD985/2020|EPI ISL 530265|B.1|Australia|2020-03-24	Oceania|hCoV-19/Australia/VIC682/2020|EPI ISL 426977|B.1.5|Australia|2020-03-29	0.0001007650	Oceania
Oceania|hCoV-19/Australia/QLDID941/2020|EPI ISL 447594|B.1.1|Australia|2020-03-24	Oceania|hCoV-19/Australia/VIC682/2020|EPI ISL 426977|B.1.5|Australia|2020-03-29	0.0001343639	Oceania
Oceania|hCoV-19/Australia/VIC13741/2020|EPI ISL 563820|B.40|Australia|2020-03-24	Oceania|hCoV-19/Australia/VIC682/2020|EPI ISL 426977|B.1.5|Australia|2020-03-29	0.0003695537	Oceania
Oceania|hCoV-19/Australia/VIC395/2020|EPI ISL 426698|B.1|Australia|2020-03-24	Oceania|hCoV-19/Australia/VIC682/2020|EPI ISL 426977|B.1.5|Australia|2020-03-29	0.0002351486	Oceania
Oceania|hCoV-19/New Zealand/20VR1581/2020|EPI ISL 456223|B.1.1|New Zealand|2020-03-24	Oceania|hCoV-19/Australia/VIC682/2020|EPI ISL 426977|B.1.5|Australia|2020-03-29	0.0001679583	Oceania
Oceania|hCoV-19/Australia/VIC315/2020|EPI ISL 420006|B.1.1|Australia|2020-03-24	Oceania|hCoV-19/Australia/VIC682/2020|EPI ISL 426977|B.1.5|Australia|2020-03-29	0.0001343577	Oceania
Oceania|hCoV-19/Australia/VIC541/2020|EPI ISL 426806|B.1.5|Australia|2020-03-24	Oceania|hCoV-19/Australia/VIC682/2020|EPI ISL 426977|B.1.5|Australia|2020-03-29	0.0000671722	Oceania
Oceania|hCoV-19/Australia/VIC449/2020|EPI ISL 426745|B.1|Australia|2020-03-24	Oceania|hCoV-19/Australia/VIC682/2020|EPI ISL 426977|B.1.5|Australia|2020-03-29	0.0001007650	Oceania
Oceania|hCoV-19/Australia/VIC394/2020|EPI ISL 426697|B.1.1.296|Australia|2020-03-24	Oceania|hCoV-19/Australia/VIC682/2020|EPI ISL 426977|B.1.5|Australia|2020-03-29	0.0002015633	Oceania
Oceania|hCoV-19/Australia/SAP244/2020|EPI ISL 468002|B.1.1.1|Australia|2020-03-24	Oceania|hCoV-19/Australia/VIC682/2020|EPI ISL 426977|B.1.5|Australia|2020-03-29	0.0002687575	Oceania
Oceania|hCoV-19/Guam/GU-NHG-02/2020|EPI ISL 444610|B.6|Guam|2020-03-24	Oceania|hCoV-19/Australia/VIC682/2020|EPI ISL 426977|B.1.5|Australia|2020-03-29	0.0003023410	Oceania
Oceania|hCoV-19/Australia/VIC325/2020|EPI ISL 420016|B.31|Australia|2020-03-24	Oceania|hCoV-19/Australia/VIC682/2020|EPI ISL 426977|B.1.5|Australia|2020-03-29	0.0004031949	Oceania
Oceania|hCoV-19/Australia/VIC321/2020|EPI ISL 420012|B.1|Australia|2020-03-24	Oceania|hCoV-19/Australia/VIC682/2020|EPI ISL 426977|B.1.5|Australia|2020-03-29	0.0001007604	Oceania
Oceania|hCoV-19/Australia/WA56/2020|EPI ISL 470873|B.1|Australia|2020-03-24	Oceania|hCoV-19/Australia/VIC682/2020|EPI ISL 426977|B.1.5|Australia|2020-03-29	0.0001343983	Oceania
Oceania|hCoV-19/Australia/VIC540/2020|EPI ISL 426805|B.1|Australia|2020-03-24	Oceania|hCoV-19/Australia/VIC682/2020|EPI ISL 426977|B.1.5|Australia|2020-03-29	0.0002351485	Oceania
Oceania|hCoV-19/Australia/QLD986/2020|EPI ISL 530266|B.1.5|Australia|2020-03-24	Oceania|hCoV-19/Australia/VIC682/2020|EPI ISL 426977|B.1.5|Australia|2020-03-29	0.0001007615	Oceania
Oceania|hCoV-19/Australia/QLDID939/2020|EPI ISL 444793|B.1.265|Australia|2020-03-24	Oceania|hCoV-19/Australia/VIC682/2020|EPI ISL 426977|B.1.5|Australia|2020-03-29	0.0001343697	Oceania
Oceania|hCoV-19/Australia/VIC555/2020|EPI ISL 426816|B.1.3|Australia|2020-03-25	Oceania|hCoV-19/Australia/VIC682/2020|EPI ISL 426977|B.1.5|Australia|2020-03-29	0.0001343635	Oceania
Oceania|hCoV-19/Australia/QLDID935/2020|EPI ISL 436097|B.1.5|Australia|2020-03-25	Oceania|hCoV-19/Australia/VIC682/2020|EPI ISL 426977|B.1.5|Australia|2020-03-29	0.0001007633	Oceania
Oceania|hCoV-19/Australia/VIC548/2020|EPI ISL 426811|B.1.1|Australia|2020-03-25	Oceania|hCoV-19/Australia/VIC682/2020|EPI ISL 426977|B.1.5|Australia|2020-03-29	0.0001343639	Oceania
Oceania|hCoV-19/Australia/SAP242/2020|EPI ISL 468023|B.1|Australia|2020-03-25	Oceania|hCoV-19/Australia/VIC682/2020|EPI ISL 426977|B.1.5|Australia|2020-03-29	0.0001007604	Oceania
Oceania|hCoV-19/Australia/VIC535/2020|EPI ISL 426801|B|Australia|2020-03-25	Oceania|hCoV-19/Australia/VIC682/2020|EPI ISL 426977|B.1.5|Australia|2020-03-29	0.0002351465	Oceania
Oceania|hCoV-19/New Zealand/20VR1765/2020|EPI ISL 536789|B.31|New Zealand|2020-03-25	Oceania|hCoV-19/Australia/VIC682/2020|EPI ISL 426977|B.1.5|Australia|2020-03-29	0.0004704268	Oceania
Oceania|hCoV-19/Australia/VIC597/2020|EPI ISL 426854|B.1.1|Australia|2020-03-25	Oceania|hCoV-19/Australia/VIC682/2020|EPI ISL 426977|B.1.5|Australia|2020-03-29	0.0001679583	Oceania
Oceania|hCoV-19/Australia/SAP256/2020|EPI ISL 468028|B.1|Australia|2020-03-25	Oceania|hCoV-19/Australia/VIC682/2020|EPI ISL 426977|B.1.5|Australia|2020-03-29	0.0001007604	Oceania
Oceania|hCoV-19/Australia/VIC566/2020|EPI ISL 426826|B.1|Australia|2020-03-25	Oceania|hCoV-19/Australia/VIC682/2020|EPI ISL 426977|B.1.5|Australia|2020-03-29	0.0000671722	Oceania
Oceania|hCoV-19/Australia/SAP273/2020|EPI ISL 468029|B.1.5|Australia|2020-03-25	Oceania|hCoV-19/Australia/VIC682/2020|EPI ISL 426977|B.1.5|Australia|2020-03-29	0.0000671711	Oceania
Oceania|hCoV-19/Australia/QLD962/2020|EPI ISL 530241|B.1|Australia|2020-03-25	Oceania|hCoV-19/Australia/VIC682/2020|EPI ISL 426977|B.1.5|Australia|2020-03-29	0.0000671722	Oceania
Oceania|hCoV-19/Australia/SAP263/2020|EPI ISL 468022|A|Australia|2020-03-25	Oceania|hCoV-19/Australia/VIC682/2020|EPI ISL 426977|B.1.5|Australia|2020-03-29	0.0003695749	Oceania
Oceania|hCoV-19/Australia/VIC571/2020|EPI ISL 426831|B.1.370|Australia|2020-03-25	Oceania|hCoV-19/Australia/VIC682/2020|EPI ISL 426977|B.1.5|Australia|2020-03-29	0.0001679409	Oceania
Oceania|hCoV-19/Australia/VIC561/2020|EPI ISL 426822|B.1.1|Australia|2020-03-25	Oceania|hCoV-19/Australia/VIC682/2020|EPI ISL 426977|B.1.5|Australia|2020-03-29	0.0002015541	Oceania
Oceania|hCoV-19/Australia/QLD960/2020|EPI ISL 530242|B.1.1|Australia|2020-03-25	Oceania|hCoV-19/Australia/VIC682/2020|EPI ISL 426977|B.1.5|Australia|2020-03-29	0.0001007662	Oceania
Oceania|hCoV-19/Australia/NSW166/2020|EPI ISL 427771|B.1.1|Australia|2020-03-25	Oceania|hCoV-19/Australia/VIC682/2020|EPI ISL 426977|B.1.5|Australia|2020-03-29	0.0001360730	Oceania
Oceania|hCoV-19/Australia/NSW221/2020|EPI ISL 451487|B.6|Australia|2020-03-25	Oceania|hCoV-19/Australia/VIC682/2020|EPI ISL 426977|B.1.5|Australia|2020-03-29	0.0004082748	Oceania
Oceania|hCoV-19/Australia/VIC617/2020|EPI ISL 426872|B.1|Australia|2020-03-26	Oceania|hCoV-19/Australia/VIC682/2020|EPI ISL 426977|B.1.5|Australia|2020-03-29	0.0001007650	Oceania
Oceania|hCoV-19/New Zealand/20VR1783/2020|EPI ISL 456252|B.31|New Zealand|2020-03-26	Oceania|hCoV-19/Australia/VIC682/2020|EPI ISL 426977|B.1.5|Australia|2020-03-29	0.0005040390	Oceania
Oceania|hCoV-19/Australia/NSW2435/2020|EPI ISL 527016|B.1.5|Australia|2020-03-26	Oceania|hCoV-19/Australia/VIC682/2020|EPI ISL 426977|B.1.5|Australia|2020-03-29	0.0000335848	Oceania
Oceania|hCoV-19/Australia/VIC942/2020|EPI ISL 430639|B.1|Australia|2020-03-26	Oceania|hCoV-19/Australia/VIC682/2020|EPI ISL 426977|B.1.5|Australia|2020-03-29	0.0001679486	Oceania
Oceania|hCoV-19/Australia/QLD1012/2020|EPI ISL 530272|B.40|Australia|2020-03-26	Oceania|hCoV-19/Australia/VIC682/2020|EPI ISL 426977|B.1.5|Australia|2020-03-29	0.0003023497	Oceania
Oceania|hCoV-19/Australia/SAP319/2020|EPI ISL 483099|B.1.1|Australia|2020-03-26	Oceania|hCoV-19/Australia/VIC682/2020|EPI ISL 426977|B.1.5|Australia|2020-03-29	0.0002351404	Oceania
Oceania|hCoV-19/Australia/SAP246/2020|EPI ISL 468014|B.1.153|Australia|2020-03-26	Oceania|hCoV-19/Australia/VIC682/2020|EPI ISL 426977|B.1.5|Australia|2020-03-29	0.0000671742	Oceania
Oceania|hCoV-19/New Zealand/20VR1773/2020|EPI ISL 456244|B.1.1|New Zealand|2020-03-26	Oceania|hCoV-19/Australia/VIC682/2020|EPI ISL 426977|B.1.5|Australia|2020-03-29	0.0001679583	Oceania
Oceania|hCoV-19/Guam/GU NHG 01/2020|EPI ISL 444998|B.6|Guam|2020-03-26	Oceania|hCoV-19/Australia/VIC682/2020|EPI ISL 426977|B.1.5|Australia|2020-03-29	0.0004031461	Oceania
Oceania|hCoV-19/Australia/QLD965/2020|EPI ISL 530244|B.1.5|Australia|2020-03-26	Oceania|hCoV-19/Australia/VIC682/2020|EPI ISL 426977|B.1.5|Australia|2020-03-29	0.0000671722	Oceania
Oceania|hCoV-19/Australia/VIC458/2020|EPI ISL 426752|B.1.255|Australia|2020-03-26	Oceania|hCoV-19/Australia/VIC682/2020|EPI ISL 426977|B.1.5|Australia|2020-03-29	0.0000671722	Oceania
Oceania|hCoV-19/Australia/SAP051/2020|EPI ISL 451090|B.1.255|Australia|2020-03-26	Oceania|hCoV-19/Australia/VIC682/2020|EPI ISL 426977|B.1.5|Australia|2020-03-29	0.0001343561	Oceania
Oceania|hCoV-19/Australia/SAP052/2020|EPI ISL 451091|B.1|Australia|2020-03-26	Oceania|hCoV-19/Australia/VIC682/2020|EPI ISL 426977|B.1.5|Australia|2020-03-29	0.0001007650	Oceania
Oceania|hCoV-19/Australia/QLDID940/2020|EPI ISL 444794|B.1|Australia|2020-03-26	Oceania|hCoV-19/Australia/VIC682/2020|EPI ISL 426977|B.1.5|Australia|2020-03-29	0.0001343561	Oceania
Oceania|hCoV-19/New Zealand/20VR1779/2020|EPI ISL 456248|B.1|New Zealand|2020-03-26	Oceania|hCoV-19/Australia/VIC682/2020|EPI ISL 426977|B.1.5|Australia|2020-03-29	0.0001343561	Oceania
Oceania|hCoV-19/Australia/VIC1995/2020|EPI ISL 521901|B.1.370|Australia|2020-03-26	Oceania|hCoV-19/Australia/VIC682/2020|EPI ISL 426977|B.1.5|Australia|2020-03-29	0.0001679486	Oceania
Oceania|hCoV-19/Australia/SAP221/2020|EPI ISL 468026|B.1.1|Australia|2020-03-26	Oceania|hCoV-19/Australia/VIC682/2020|EPI ISL 426977|B.1.5|Australia|2020-03-29	0.0001679505	Oceania
Oceania|hCoV-19/Australia/NSW220/2020|EPI ISL 451486|B|Australia|2020-03-26	Oceania|hCoV-19/Australia/VIC682/2020|EPI ISL 426977|B.1.5|Australia|2020-03-29	0.0003402248	Oceania
Oceania|hCoV-19/Australia/SAP310/2020|EPI ISL 483093|B|Australia|2020-03-27	Oceania|hCoV-19/Australia/VIC682/2020|EPI ISL 426977|B.1.5|Australia|2020-03-29	0.0003023548	Oceania
Oceania|hCoV-19/Australia/VIC668/2020|EPI ISL 426964|B|Australia|2020-03-27	Oceania|hCoV-19/Australia/VIC682/2020|EPI ISL 426977|B.1.5|Australia|2020-03-29	0.0003359568	Oceania
Oceania|hCoV-19/Australia/VIC667/2020|EPI ISL 426963|B.3|Australia|2020-03-27	Oceania|hCoV-19/Australia/VIC682/2020|EPI ISL 426977|B.1.5|Australia|2020-03-29	0.0002687404	Oceania
Oceania|hCoV-19/Australia/SAP327/2020|EPI ISL 483105|B.1|Australia|2020-03-27	Oceania|hCoV-19/Australia/VIC682/2020|EPI ISL 426977|B.1.5|Australia|2020-03-29	0.0002016092	Oceania
Oceania|hCoV-19/Australia/SAP056/2020|EPI ISL 451095|B.1|Australia|2020-03-27	Oceania|hCoV-19/Australia/VIC682/2020|EPI ISL 426977|B.1.5|Australia|2020-03-29	0.0000671722	Oceania
Oceania|hCoV-19/Australia/SAP331/2020|EPI ISL 483109|B.1.370|Australia|2020-03-27	Oceania|hCoV-19/Australia/VIC682/2020|EPI ISL 426977|B.1.5|Australia|2020-03-29	0.0002015332	Oceania
Oceania|hCoV-19/Australia/SAP309/2020|EPI ISL 483092|B|Australia|2020-03-27	Oceania|hCoV-19/Australia/VIC682/2020|EPI ISL 426977|B.1.5|Australia|2020-03-29	0.0003359568	Oceania
Oceania|hCoV-19/New Zealand/20VR1624/2020|EPI ISL 456234|B.1|New Zealand|2020-03-27	Oceania|hCoV-19/Australia/VIC682/2020|EPI ISL 426977|B.1.5|Australia|2020-03-29	0.0001007633	Oceania
Oceania|hCoV-19/Australia/VIC677/2020|EPI ISL 426972|B.1|Australia|2020-03-27	Oceania|hCoV-19/Australia/VIC682/2020|EPI ISL 426977|B.1.5|Australia|2020-03-29	0.0001343561	Oceania
Oceania|hCoV-19/Australia/SAP058/2020|EPI ISL 451097|B.1|Australia|2020-03-27	Oceania|hCoV-19/Australia/VIC682/2020|EPI ISL 426977|B.1.5|Australia|2020-03-29	0.0001007650	Oceania
Oceania|hCoV-19/Australia/VIC665/2020|EPI ISL 426961|B.1|Australia|2020-03-27	Oceania|hCoV-19/Australia/VIC682/2020|EPI ISL 426977|B.1.5|Australia|2020-03-29	0.0001007604	Oceania
Oceania|hCoV-19/Australia/VIC606/2020|EPI ISL 426861|B.1.255|Australia|2020-03-27	Oceania|hCoV-19/Australia/VIC682/2020|EPI ISL 426977|B.1.5|Australia|2020-03-29	0.0000671722	Oceania
Oceania|hCoV-19/New Zealand/20VR2581/2020|EPI ISL 548127|B.1.3|New Zealand|2020-03-27	Oceania|hCoV-19/Australia/VIC682/2020|EPI ISL 426977|B.1.5|Australia|2020-03-29	0.0002015921	Oceania
Oceania|hCoV-19/Australia/NSW305/2020|EPI ISL 451569|B.1|Australia|2020-03-27	Oceania|hCoV-19/Australia/VIC682/2020|EPI ISL 426977|B.1.5|Australia|2020-03-29	0.0001020419	Oceania
Oceania|hCoV-19/Australia/NSW261/2020|EPI ISL 451526|B.1.1|Australia|2020-03-27	Oceania|hCoV-19/Australia/VIC682/2020|EPI ISL 426977|B.1.5|Australia|2020-03-29	0.0001360666	Oceania
Oceania|hCoV-19/Australia/NSW233/2020|EPI ISL 451499|B.1.5|Australia|2020-03-27	Oceania|hCoV-19/Australia/VIC682/2020|EPI ISL 426977|B.1.5|Australia|2020-03-29	0.0001360666	Oceania
Oceania|hCoV-19/Australia/NSW278/2020|EPI ISL 451542|B.1.1|Australia|2020-03-27	Oceania|hCoV-19/Australia/VIC682/2020|EPI ISL 426977|B.1.5|Australia|2020-03-29	0.0001020478	Oceania
Oceania|hCoV-19/Australia/NSW234/2020|EPI ISL 451500|B.1.5|Australia|2020-03-27	Oceania|hCoV-19/Australia/VIC682/2020|EPI ISL 426977|B.1.5|Australia|2020-03-29	0.0000000000	Oceania
Oceania|hCoV-19/Australia/SAP061/2020|EPI ISL 451100|B.1|Australia|2020-03-28	Oceania|hCoV-19/Australia/VIC682/2020|EPI ISL 426977|B.1.5|Australia|2020-03-29	0.0001007650	Oceania
Oceania|hCoV-19/Australia/SAP334/2020|EPI ISL 483111|B.1.5|Australia|2020-03-28	Oceania|hCoV-19/Australia/VIC682/2020|EPI ISL 426977|B.1.5|Australia|2020-03-29	0.0001007633	Oceania
Oceania|hCoV-19/New Zealand/20VR1839/2020|EPI ISL 456280|B.31|New Zealand|2020-03-28	Oceania|hCoV-19/Australia/VIC682/2020|EPI ISL 426977|B.1.5|Australia|2020-03-29	0.0004368034	Oceania
Oceania|hCoV-19/Australia/VIC808/2020|EPI ISL 427082|B.31|Australia|2020-03-28	Oceania|hCoV-19/Australia/VIC682/2020|EPI ISL 426977|B.1.5|Australia|2020-03-29	0.0005040246	Oceania
Oceania|hCoV-19/Australia/VIC652/2020|EPI ISL 426948|B.1.5|Australia|2020-03-28	Oceania|hCoV-19/Australia/VIC682/2020|EPI ISL 426977|B.1.5|Australia|2020-03-29	0.0000000000	Oceania
Oceania|hCoV-19/Australia/SAP062/2020|EPI ISL 451101|B.1|Australia|2020-03-28	Oceania|hCoV-19/Australia/VIC682/2020|EPI ISL 426977|B.1.5|Australia|2020-03-29	0.0001007650	Oceania
Oceania|hCoV-19/Australia/VIC685/2020|EPI ISL 426980|B.40|Australia|2020-03-28	Oceania|hCoV-19/Australia/VIC682/2020|EPI ISL 426977|B.1.5|Australia|2020-03-29	0.0004704051	Oceania
Oceania|hCoV-19/Australia/VIC-CBA3/2020|EPI ISL 420877|B.1.1|Australia|2020-03-28	Oceania|hCoV-19/Australia/VIC682/2020|EPI ISL 426977|B.1.5|Australia|2020-03-29	0.0002015448	Oceania
Oceania|hCoV-19/Australia/VIC644/2020|EPI ISL 426940|B.1|Australia|2020-03-28	Oceania|hCoV-19/Australia/VIC682/2020|EPI ISL 426977|B.1.5|Australia|2020-03-29	0.0002015518	Oceania
Oceania|hCoV-19/Australia/NSW322/2020|EPI ISL 451584|B.1|Australia|2020-03-28	Oceania|hCoV-19/Australia/VIC682/2020|EPI ISL 426977|B.1.5|Australia|2020-03-29	0.0001020419	Oceania
Oceania|hCoV-19/Australia/NSW511/2020|EPI ISL 455051|B.1.5|Australia|2020-03-28	Oceania|hCoV-19/Australia/VIC682/2020|EPI ISL 426977|B.1.5|Australia|2020-03-29	0.0000000000	Oceania
Oceania|hCoV-19/Australia/NSW538/2020|EPI ISL 455077|B.1|Australia|2020-03-28	Oceania|hCoV-19/Australia/VIC682/2020|EPI ISL 426977|B.1.5|Australia|2020-03-29	0.0001020419	Oceania
Oceania|hCoV-19/Australia/NSW225/2020|EPI ISL 451491|B.1.1.296|Australia|2020-03-28	Oceania|hCoV-19/Australia/VIC682/2020|EPI ISL 426977|B.1.5|Australia|2020-03-29	0.0002381536	Oceania
Oceania|hCoV-19/Australia/NSW247/2020|EPI ISL 451512|B.1.5|Australia|2020-03-28	Oceania|hCoV-19/Australia/VIC682/2020|EPI ISL 426977|B.1.5|Australia|2020-03-29	0.0000340120	Oceania
Oceania|hCoV-19/Australia/NSW266/2020|EPI ISL 451531|B.40|Australia|2020-03-28	Oceania|hCoV-19/Australia/VIC682/2020|EPI ISL 426977|B.1.5|Australia|2020-03-29	0.0003402407	Oceania
Oceania|hCoV-19/Australia/NSW227/2020|EPI ISL 451493|B.1|Australia|2020-03-28	Oceania|hCoV-19/Australia/VIC682/2020|EPI ISL 426977|B.1.5|Australia|2020-03-29	0.0000680234	Oceania
Oceania|hCoV-19/Australia/NSW279/2020|EPI ISL 451543|B.1|Australia|2020-03-28	Oceania|hCoV-19/Australia/VIC682/2020|EPI ISL 426977|B.1.5|Australia|2020-03-29	0.0000680265	Oceania
Oceania|hCoV-19/Australia/NSW229/2020|EPI ISL 451495|B.4|Australia|2020-03-28	Oceania|hCoV-19/Australia/VIC682/2020|EPI ISL 426977|B.1.5|Australia|2020-03-29	0.0004423455	Oceania
Oceania|hCoV-19/Australia/VIC639/2020|EPI ISL 426935|B.1|Australia|2020-03-29	Oceania|hCoV-19/Australia/VIC682/2020|EPI ISL 426977|B.1.5|Australia|2020-03-29	0.0001007632	Oceania
Oceania|hCoV-19/Australia/SAP067/2020|EPI ISL 451105|B.1.275|Australia|2020-03-29	Oceania|hCoV-19/Australia/VIC682/2020|EPI ISL 426977|B.1.5|Australia|2020-03-29	0.0001007604	Oceania
Oceania|hCoV-19/Australia/NSW02/2020|EPI ISL 408976|B|Australia|2020-01-22	Oceania|hCoV-19/Australia/VIC712/2020|EPI ISL 426999|B.1|Australia|2020-03-29	0.0002691127	Oceania
Oceania|hCoV-19/Australia/NSW01/2020|EPI ISL 407893|A|Australia|2020-01-24	Oceania|hCoV-19/Australia/VIC712/2020|EPI ISL 426999|B.1|Australia|2020-03-29	0.0002687297	Oceania
Oceania|hCoV-19/Australia/NSW04/2020|EPI ISL 417030|A|Australia|2020-01-24	Oceania|hCoV-19/Australia/VIC712/2020|EPI ISL 426999|B.1|Australia|2020-03-29	0.0003695260	Oceania
Oceania|hCoV-19/Australia/VIC02/2020|EPI ISL 416410|B|Australia|2020-01-24	Oceania|hCoV-19/Australia/VIC712/2020|EPI ISL 426999|B.1|Australia|2020-03-29	0.0002712198	Oceania
Oceania|hCoV-19/Australia/VIC01/2020|EPI ISL 406844|B|Australia|2020-01-25	Oceania|hCoV-19/Australia/VIC712/2020|EPI ISL 426999|B.1|Australia|2020-03-29	0.0003024565	Oceania
Oceania|hCoV-19/Australia/NSW03/2020|EPI ISL 408977|B|Australia|2020-01-25	Oceania|hCoV-19/Australia/VIC712/2020|EPI ISL 426999|B.1|Australia|2020-03-29	0.0002351445	Oceania
Oceania|hCoV-19/Australia/NSW2153/2020|EPI ISL 509505|B.1.5|Australia|2020-01-25	Oceania|hCoV-19/Australia/VIC712/2020|EPI ISL 426999|B.1|Australia|2020-03-29	0.0001007701	Oceania
Oceania|hCoV-19/Australia/QLD01/2020|EPI ISL 407894|A|Australia|2020-01-28	Oceania|hCoV-19/Australia/VIC712/2020|EPI ISL 426999|B.1|Australia|2020-03-29	0.0003359451	Oceania
Oceania|hCoV-19/Australia/VPRL014/2020|EPI ISL 455603|B.1|Australia|2020-01-30	Oceania|hCoV-19/Australia/VIC712/2020|EPI ISL 426999|B.1|Australia|2020-03-29	0.0002687297	Oceania
Oceania|hCoV-19/Australia/QLD02/2020|EPI ISL 407896|A|Australia|2020-01-30	Oceania|hCoV-19/Australia/VIC712/2020|EPI ISL 426999|B.1|Australia|2020-03-29	0.0004031507	Oceania
Oceania|hCoV-19/Australia/SA01/2020|EPI ISL 480778|B.1|Australia|2020-01-30	Oceania|hCoV-19/Australia/VIC712/2020|EPI ISL 426999|B.1|Australia|2020-03-29	0.0002690912	Oceania
Oceania|hCoV-19/Australia/SA04/2020|EPI ISL 480781|B.1|Australia|2020-01-30	Oceania|hCoV-19/Australia/VIC712/2020|EPI ISL 426999|B.1|Australia|2020-03-29	0.0002703367	Oceania
Oceania|hCoV-19/Australia/VIC13/2020|EPI ISL 419733|B|Australia|2020-01-31	Oceania|hCoV-19/Australia/VIC712/2020|EPI ISL 426999|B.1|Australia|2020-03-29	0.0003363761	Oceania
Oceania|hCoV-19/Australia/VIC14/2020|EPI ISL 419734|B|Australia|2020-02-02	Oceania|hCoV-19/Australia/VIC712/2020|EPI ISL 426999|B.1|Australia|2020-03-29	0.0002389128	Oceania
Oceania|hCoV-19/Australia/QLD03/2020|EPI ISL 410717|A|Australia|2020-02-05	Oceania|hCoV-19/Australia/VIC712/2020|EPI ISL 426999|B.1|Australia|2020-03-29	0.0003695472	Oceania
Oceania|hCoV-19/Australia/QLD04/2020|EPI ISL 410718|A|Australia|2020-02-05	Oceania|hCoV-19/Australia/VIC712/2020|EPI ISL 426999|B.1|Australia|2020-03-29	0.0003359451	Oceania
Oceania|hCoV-19/Australia/VIC07/2020|EPI ISL 416415|A|Australia|2020-02-08	Oceania|hCoV-19/Australia/VIC712/2020|EPI ISL 426999|B.1|Australia|2020-03-29	0.0003695472	Oceania
Oceania|hCoV-19/Australia/SAP097/2020|EPI ISL 468039|B|Australia|2020-02-22	Oceania|hCoV-19/Australia/VIC712/2020|EPI ISL 426999|B.1|Australia|2020-03-29	0.0003023549	Oceania
Oceania|hCoV-19/Australia/WA11/2020|EPI ISL 420456|B|Australia|2020-02-22	Oceania|hCoV-19/Australia/VIC712/2020|EPI ISL 426999|B.1|Australia|2020-03-29	0.0003023715	Oceania
Oceania|hCoV-19/Australia/WA34/2020|EPI ISL 470851|B|Australia|2020-02-27	Oceania|hCoV-19/Australia/VIC712/2020|EPI ISL 426999|B.1|Australia|2020-03-29	0.0003023410	Oceania
Oceania|hCoV-19/New Zealand/20VR0174/2020|EPI ISL 413490|B.4|New Zealand|2020-02-27	Oceania|hCoV-19/Australia/VIC712/2020|EPI ISL 426999|B.1|Australia|2020-03-29	0.0003696433	Oceania
Oceania|hCoV-19/Australia/NSW05/2020|EPI ISL 412975|B.4|Australia|2020-02-28	Oceania|hCoV-19/Australia/VIC712/2020|EPI ISL 426999|B.1|Australia|2020-03-29	0.0004031994	Oceania
Oceania|hCoV-19/Australia/QLDID922/2020|EPI ISL 418799|B|Australia|2020-02-28	Oceania|hCoV-19/Australia/VIC712/2020|EPI ISL 426999|B.1|Australia|2020-03-29	0.0003695366	Oceania
Oceania|hCoV-19/Australia/NSW09/2020|EPI ISL 413595|B.4|Australia|2020-02-28	Oceania|hCoV-19/Australia/VIC712/2020|EPI ISL 426999|B.1|Australia|2020-03-29	0.0004423383	Oceania
Oceania|hCoV-19/Australia/NSW08/2020|EPI ISL 413594|B|Australia|2020-02-28	Oceania|hCoV-19/Australia/VIC712/2020|EPI ISL 426999|B.1|Australia|2020-03-29	0.0002041051	Oceania
Oceania|hCoV-19/Australia/NSW10/2020|EPI ISL 413596|B|Australia|2020-02-28	Oceania|hCoV-19/Australia/VIC712/2020|EPI ISL 426999|B.1|Australia|2020-03-29	0.0002041120	Oceania
Oceania|hCoV-19/Australia/NSW219/2020|EPI ISL 427643|B|Australia|2020-02-28	Oceania|hCoV-19/Australia/VIC712/2020|EPI ISL 426999|B.1|Australia|2020-03-29	0.0002041190	Oceania
Oceania|hCoV-19/Australia/NSW07/2020|EPI ISL 413214|B.4|Australia|2020-02-29	Oceania|hCoV-19/Australia/VIC712/2020|EPI ISL 426999|B.1|Australia|2020-03-29	0.0003695812	Oceania
Oceania|hCoV-19/Australia/QLD09/2020|EPI ISL 414414|B.4|Australia|2020-02-29	Oceania|hCoV-19/Australia/VIC712/2020|EPI ISL 426999|B.1|Australia|2020-03-29	0.0004031878	Oceania
Oceania|hCoV-19/Australia/NSW06/2020|EPI ISL 413213|B.4|Australia|2020-02-29	Oceania|hCoV-19/Australia/VIC712/2020|EPI ISL 426999|B.1|Australia|2020-03-29	0.0004368034	Oceania
Oceania|hCoV-19/New Zealand/20VR0189/2020|EPI ISL 416519|B.1.1|New Zealand|2020-03-02	Oceania|hCoV-19/Australia/VIC712/2020|EPI ISL 426999|B.1|Australia|2020-03-29	0.0001679583	Oceania
Oceania|hCoV-19/Australia/VIC04/2020|EPI ISL 416412|B.4|Australia|2020-03-02	Oceania|hCoV-19/Australia/VIC712/2020|EPI ISL 426999|B.1|Australia|2020-03-29	0.0005040246	Oceania
Oceania|hCoV-19/Australia/NSW11/2020|EPI ISL 413597|B.4|Australia|2020-03-02	Oceania|hCoV-19/Australia/VIC712/2020|EPI ISL 426999|B.1|Australia|2020-03-29	0.0003402292	Oceania
Oceania|hCoV-19/Australia/NSW217/2020|EPI ISL 427644|B.4|Australia|2020-03-02	Oceania|hCoV-19/Australia/VIC712/2020|EPI ISL 426999|B.1|Australia|2020-03-29	0.0003402408	Oceania
Oceania|hCoV-19/Australia/SAP098/2020|EPI ISL 483066|B.4|Australia|2020-03-03	Oceania|hCoV-19/Australia/VIC712/2020|EPI ISL 426999|B.1|Australia|2020-03-29	0.0004368435	Oceania
Oceania|hCoV-19/Australia/NSW15/2020|EPI ISL 417383|B.4|Australia|2020-03-03	Oceania|hCoV-19/Australia/VIC712/2020|EPI ISL 426999|B.1|Australia|2020-03-29	0.0004367958	Oceania
Oceania|hCoV-19/New Zealand/20VR1109/2020|EPI ISL 456190|B.31|New Zealand|2020-03-03	Oceania|hCoV-19/Australia/VIC712/2020|EPI ISL 426999|B.1|Australia|2020-03-29	0.0005712940	Oceania
Oceania|hCoV-19/Australia/NSW14/2020|EPI ISL 413600|B.4|Australia|2020-03-03	Oceania|hCoV-19/Australia/VIC712/2020|EPI ISL 426999|B.1|Australia|2020-03-29	0.0003402331	Oceania
Oceania|hCoV-19/Australia/NSW22/2020|EPI ISL 427649|B.4|Australia|2020-03-03	Oceania|hCoV-19/Australia/VIC712/2020|EPI ISL 426999|B.1|Australia|2020-03-29	0.0003742834	Oceania
Oceania|hCoV-19/Australia/VPRL004/2020|EPI ISL 455596|B.4|Australia|2020-03-03	Oceania|hCoV-19/Australia/VIC712/2020|EPI ISL 426999|B.1|Australia|2020-03-29	0.0004368729	Oceania
Oceania|hCoV-19/Australia/SAP217/2020|EPI ISL 483073|B|Australia|2020-03-03	Oceania|hCoV-19/Australia/VIC712/2020|EPI ISL 426999|B.1|Australia|2020-03-29	0.0003395623	Oceania
Oceania|hCoV-19/Australia/SAP099/2020|EPI ISL 468038|B.4|Australia|2020-03-04	Oceania|hCoV-19/Australia/VIC712/2020|EPI ISL 426999|B.1|Australia|2020-03-29	0.0004704784	Oceania
Oceania|hCoV-19/Australia/NSW21/2020|EPI ISL 417386|B.4|Australia|2020-03-04	Oceania|hCoV-19/Australia/VIC712/2020|EPI ISL 426999|B.1|Australia|2020-03-29	0.0004032064	Oceania
Oceania|hCoV-19/Australia/WA06/2020|EPI ISL 420534|B.1.98|Australia|2020-03-04	Oceania|hCoV-19/Australia/VIC712/2020|EPI ISL 426999|B.1|Australia|2020-03-29	0.0001345578	Oceania
Oceania|hCoV-19/Australia/NSW12/2020|EPI ISL 413598|B.4|Australia|2020-03-04	Oceania|hCoV-19/Australia/VIC712/2020|EPI ISL 426999|B.1|Australia|2020-03-29	0.0004423383	Oceania
Oceania|hCoV-19/Australia/NSW23/2020|EPI ISL 427650|B.4|Australia|2020-03-04	Oceania|hCoV-19/Australia/VIC712/2020|EPI ISL 426999|B.1|Australia|2020-03-29	0.0003742660	Oceania
Oceania|hCoV-19/Australia/NSW65/2020|EPI ISL 427645|B.4|Australia|2020-03-04	Oceania|hCoV-19/Australia/VIC712/2020|EPI ISL 426999|B.1|Australia|2020-03-29	0.0004082986	Oceania
Oceania|hCoV-19/Australia/NSW13/2020|EPI ISL 413599|B.4|Australia|2020-03-04	Oceania|hCoV-19/Australia/VIC712/2020|EPI ISL 426999|B.1|Australia|2020-03-29	0.0003742660	Oceania
Oceania|hCoV-19/New Zealand/20VR0195/2020|EPI ISL 534335|B.1.1|New Zealand|2020-03-04	Oceania|hCoV-19/Australia/VIC712/2020|EPI ISL 426999|B.1|Australia|2020-03-29	0.0001711601	Oceania
Oceania|hCoV-19/Australia/NSW25/2020|EPI ISL 417388|B.6|Australia|2020-03-05	Oceania|hCoV-19/Australia/VIC712/2020|EPI ISL 426999|B.1|Australia|2020-03-29	0.0004367707	Oceania
Oceania|hCoV-19/Australia/NSW18/2020|EPI ISL 417384|B.4|Australia|2020-03-05	Oceania|hCoV-19/Australia/VIC712/2020|EPI ISL 426999|B.1|Australia|2020-03-29	0.0004367833	Oceania
Oceania|hCoV-19/Australia/NSW66/2020|EPI ISL 427646|B.4|Australia|2020-03-05	Oceania|hCoV-19/Australia/VIC712/2020|EPI ISL 426999|B.1|Australia|2020-03-29	0.0004082986	Oceania
Oceania|hCoV-19/Australia/TAS54/2020|EPI ISL 522729|B.4|Australia|2020-03-05	Oceania|hCoV-19/Australia/VIC712/2020|EPI ISL 426999|B.1|Australia|2020-03-29	0.0004059128	Oceania
Oceania|hCoV-19/New Zealand/20VR0206/2020|EPI ISL 416526|B.4|New Zealand|2020-03-05	Oceania|hCoV-19/Australia/VIC712/2020|EPI ISL 426999|B.1|Australia|2020-03-29	0.0004108759	Oceania
Oceania|hCoV-19/Australia/NSW24/2020|EPI ISL 417387|B.4|Australia|2020-03-06	Oceania|hCoV-19/Australia/VIC712/2020|EPI ISL 426999|B.1|Australia|2020-03-29	0.0004368034	Oceania
Oceania|hCoV-19/Australia/NSW19/2020|EPI ISL 417385|B.4|Australia|2020-03-06	Oceania|hCoV-19/Australia/VIC712/2020|EPI ISL 426999|B.1|Australia|2020-03-29	0.0004367958	Oceania
Oceania|hCoV-19/Australia/NSW155/2020|EPI ISL 427647|B.1.1|Australia|2020-03-06	Oceania|hCoV-19/Australia/VIC712/2020|EPI ISL 426999|B.1|Australia|2020-03-29	0.0001700948	Oceania
Oceania|hCoV-19/Australia/NSW33/2020|EPI ISL 427654|B.4|Australia|2020-03-06	Oceania|hCoV-19/Australia/VIC712/2020|EPI ISL 426999|B.1|Australia|2020-03-29	0.0003742835	Oceania
Oceania|hCoV-19/Australia/VPRL002/2020|EPI ISL 455595|B|Australia|2020-03-06	Oceania|hCoV-19/Australia/VIC712/2020|EPI ISL 426999|B.1|Australia|2020-03-29	0.0003359905	Oceania
Oceania|hCoV-19/Australia/VIC06/2020|EPI ISL 416414|B.4|Australia|2020-03-06	Oceania|hCoV-19/Australia/VIC712/2020|EPI ISL 426999|B.1|Australia|2020-03-29	0.0004444155	Oceania
Oceania|hCoV-19/Australia/VIC18/2020|EPI ISL 419737|B.40|Australia|2020-03-07	Oceania|hCoV-19/Australia/VIC712/2020|EPI ISL 426999|B.1|Australia|2020-03-29	0.0005376956	Oceania
Oceania|hCoV-19/Australia/NSW27/2020|EPI ISL 417390|B.1.1|Australia|2020-03-08	Oceania|hCoV-19/Australia/VIC712/2020|EPI ISL 426999|B.1|Australia|2020-03-29	0.0002351512	Oceania
Oceania|hCoV-19/Australia/NSW28/2020|EPI ISL 417391|B.4|Australia|2020-03-08	Oceania|hCoV-19/Australia/VIC712/2020|EPI ISL 426999|B.1|Australia|2020-03-29	0.0005040391	Oceania
Oceania|hCoV-19/Australia/NSW35/2020|EPI ISL 417393|B.4|Australia|2020-03-08	Oceania|hCoV-19/Australia/VIC712/2020|EPI ISL 426999|B.1|Australia|2020-03-29	0.0004763743	Oceania
Oceania|hCoV-19/Australia/NSW29/2020|EPI ISL 427651|B|Australia|2020-03-08	Oceania|hCoV-19/Australia/VIC712/2020|EPI ISL 426999|B.1|Australia|2020-03-29	0.0003062014	Oceania
Oceania|hCoV-19/Australia/NSW153/2020|EPI ISL 427653|B.1.1|Australia|2020-03-08	Oceania|hCoV-19/Australia/VIC712/2020|EPI ISL 426999|B.1|Australia|2020-03-29	0.0001700948	Oceania
Oceania|hCoV-19/Australia/NSW375/2020|EPI ISL 451635|B.4|Australia|2020-03-08	Oceania|hCoV-19/Australia/VIC712/2020|EPI ISL 426999|B.1|Australia|2020-03-29	0.0004763904	Oceania
Oceania|hCoV-19/Australia/NSW252/2020|EPI ISL 451517|B.4|Australia|2020-03-08	Oceania|hCoV-19/Australia/VIC712/2020|EPI ISL 426999|B.1|Australia|2020-03-29	0.0004082986	Oceania
Oceania|hCoV-19/Australia/VIC19/2020|EPI ISL 419738|B.39|Australia|2020-03-08	Oceania|hCoV-19/Australia/VIC712/2020|EPI ISL 426999|B.1|Australia|2020-03-29	0.0004749744	Oceania
Oceania|hCoV-19/Australia/NSW26/2020|EPI ISL 417389|B.4|Australia|2020-03-09	Oceania|hCoV-19/Australia/VIC712/2020|EPI ISL 426999|B.1|Australia|2020-03-29	0.0005040446	Oceania
Oceania|hCoV-19/Australia/VIC23/2020|EPI ISL 419743|B.40|Australia|2020-03-09	Oceania|hCoV-19/Australia/VIC712/2020|EPI ISL 426999|B.1|Australia|2020-03-29	0.0005040391	Oceania
Oceania|hCoV-19/Australia/VIC21/2020|EPI ISL 419740|B.40|Australia|2020-03-09	Oceania|hCoV-19/Australia/VIC712/2020|EPI ISL 426999|B.1|Australia|2020-03-29	0.0005376527	Oceania
Oceania|hCoV-19/Australia/VIC22/2020|EPI ISL 419742|B.1|Australia|2020-03-09	Oceania|hCoV-19/Australia/VIC712/2020|EPI ISL 426999|B.1|Australia|2020-03-29	0.0000671722	Oceania
Oceania|hCoV-19/Australia/NSW154/2020|EPI ISL 427652|B.1.1|Australia|2020-03-09	Oceania|hCoV-19/Australia/VIC712/2020|EPI ISL 426999|B.1|Australia|2020-03-29	0.0001700948	Oceania
Oceania|hCoV-19/Australia/NSW2155/2020|EPI ISL 500633|B.4|Australia|2020-03-09	Oceania|hCoV-19/Australia/VIC712/2020|EPI ISL 426999|B.1|Australia|2020-03-29	0.0004032147	Oceania
Oceania|hCoV-19/Australia/NSW2154/2020|EPI ISL 500632|B.1.1|Australia|2020-03-09	Oceania|hCoV-19/Australia/VIC712/2020|EPI ISL 426999|B.1|Australia|2020-03-29	0.0002015676	Oceania
Oceania|hCoV-19/Australia/VIC26/2020|EPI ISL 419745|B.3|Australia|2020-03-10	Oceania|hCoV-19/Australia/VIC712/2020|EPI ISL 426999|B.1|Australia|2020-03-29	0.0003023444	Oceania
Oceania|hCoV-19/Australia/NSW31/2020|EPI ISL 417392|B.4|Australia|2020-03-10	Oceania|hCoV-19/Australia/VIC712/2020|EPI ISL 426999|B.1|Australia|2020-03-29	0.0004367958	Oceania
Oceania|hCoV-19/Australia/VIC30/2020|EPI ISL 419749|B.4|Australia|2020-03-10	Oceania|hCoV-19/Australia/VIC712/2020|EPI ISL 426999|B.1|Australia|2020-03-29	0.0004031949	Oceania
Oceania|hCoV-19/Australia/VIC36/2020|EPI ISL 419765|B|Australia|2020-03-10	Oceania|hCoV-19/Australia/VIC712/2020|EPI ISL 426999|B.1|Australia|2020-03-29	0.0003695707	Oceania
Oceania|hCoV-19/Australia/VIC31/2020|EPI ISL 419750|B.1|Australia|2020-03-10	Oceania|hCoV-19/Australia/VIC712/2020|EPI ISL 426999|B.1|Australia|2020-03-29	0.0000000000	Oceania
Oceania|hCoV-19/Australia/NSW36/2020|EPI ISL 417394|B.40|Australia|2020-03-10	Oceania|hCoV-19/Australia/VIC712/2020|EPI ISL 426999|B.1|Australia|2020-03-29	0.0004083038	Oceania
Oceania|hCoV-19/Australia/NSW38/2020|EPI ISL 417396|B.6|Australia|2020-03-10	Oceania|hCoV-19/Australia/VIC712/2020|EPI ISL 426999|B.1|Australia|2020-03-29	0.0003742598	Oceania
Oceania|hCoV-19/Australia/NSW41/2020|EPI ISL 417399|B.40|Australia|2020-03-10	Oceania|hCoV-19/Australia/VIC712/2020|EPI ISL 426999|B.1|Australia|2020-03-29	0.0003061910	Oceania
Oceania|hCoV-19/Australia/NSW44/2020|EPI ISL 417400|B.6|Australia|2020-03-10	Oceania|hCoV-19/Australia/VIC712/2020|EPI ISL 426999|B.1|Australia|2020-03-29	0.0003742489	Oceania
Oceania|hCoV-19/Australia/NSW46/2020|EPI ISL 427658|B.3|Australia|2020-03-10	Oceania|hCoV-19/Australia/VIC712/2020|EPI ISL 426999|B.1|Australia|2020-03-29	0.0002722471	Oceania
Oceania|hCoV-19/Australia/NSW51/2020|EPI ISL 427660|B.40|Australia|2020-03-10	Oceania|hCoV-19/Australia/VIC712/2020|EPI ISL 426999|B.1|Australia|2020-03-29	0.0003062014	Oceania
Oceania|hCoV-19/Australia/NSW376/2020|EPI ISL 451636|B.4|Australia|2020-03-10	Oceania|hCoV-19/Australia/VIC712/2020|EPI ISL 426999|B.1|Australia|2020-03-29	0.0004083106	Oceania
Oceania|hCoV-19/Australia/NSW103/2020|EPI ISL 427657|B.1.5|Australia|2020-03-10	Oceania|hCoV-19/Australia/VIC712/2020|EPI ISL 426999|B.1|Australia|2020-03-29	0.0000680265	Oceania
Oceania|hCoV-19/Australia/NSW63/2020|EPI ISL 427664|B|Australia|2020-03-10	Oceania|hCoV-19/Australia/VIC712/2020|EPI ISL 426999|B.1|Australia|2020-03-29	0.0002381600	Oceania
Oceania|hCoV-19/Australia/NSW49/2020|EPI ISL 427659|B.6|Australia|2020-03-10	Oceania|hCoV-19/Australia/VIC712/2020|EPI ISL 426999|B.1|Australia|2020-03-29	0.0003742726	Oceania
Oceania|hCoV-19/Australia/NSW2159/2020|EPI ISL 500637|B.1.5|Australia|2020-03-10	Oceania|hCoV-19/Australia/VIC712/2020|EPI ISL 426999|B.1|Australia|2020-03-29	0.0000671767	Oceania
Oceania|hCoV-19/Australia/VIC29/2020|EPI ISL 419748|B.1.1|Australia|2020-03-10	Oceania|hCoV-19/Australia/VIC712/2020|EPI ISL 426999|B.1|Australia|2020-03-29	0.0002351670	Oceania
Oceania|hCoV-19/Australia/NSW2139/2020|EPI ISL 500627|B.4|Australia|2020-03-10	Oceania|hCoV-19/Australia/VIC712/2020|EPI ISL 426999|B.1|Australia|2020-03-29	0.0004704525	Oceania
Oceania|hCoV-19/New Zealand/20VR0712/2020|EPI ISL 456163|B.1.1|New Zealand|2020-03-11	Oceania|hCoV-19/Australia/VIC712/2020|EPI ISL 426999|B.1|Australia|2020-03-29	0.0001679583	Oceania
Oceania|hCoV-19/Australia/QLDID921/2020|EPI ISL 417033|B.6|Australia|2020-03-11	Oceania|hCoV-19/Australia/VIC712/2020|EPI ISL 426999|B.1|Australia|2020-03-29	0.0003695601	Oceania
Oceania|hCoV-19/Australia/VIC44/2020|EPI ISL 419767|B.1|Australia|2020-03-11	Oceania|hCoV-19/Australia/VIC712/2020|EPI ISL 426999|B.1|Australia|2020-03-29	0.0001007633	Oceania
Oceania|hCoV-19/Australia/VIC39/2020|EPI ISL 419757|B.1|Australia|2020-03-11	Oceania|hCoV-19/Australia/VIC712/2020|EPI ISL 426999|B.1|Australia|2020-03-29	0.0000671730	Oceania
Oceania|hCoV-19/Australia/QLDID920/2020|EPI ISL 417032|B.1.5|Australia|2020-03-11	Oceania|hCoV-19/Australia/VIC712/2020|EPI ISL 426999|B.1|Australia|2020-03-29	0.0000671722	Oceania
Oceania|hCoV-19/Australia/VIC45/2020|EPI ISL 419802|B.1.1|Australia|2020-03-11	Oceania|hCoV-19/Australia/VIC712/2020|EPI ISL 426999|B.1|Australia|2020-03-29	0.0001679583	Oceania
Oceania|hCoV-19/Australia/NSW40/2020|EPI ISL 417398|B.4|Australia|2020-03-11	Oceania|hCoV-19/Australia/VIC712/2020|EPI ISL 426999|B.1|Australia|2020-03-29	0.0004423434	Oceania
Oceania|hCoV-19/Australia/NSW52/2020|EPI ISL 417405|B|Australia|2020-03-11	Oceania|hCoV-19/Australia/VIC712/2020|EPI ISL 426999|B.1|Australia|2020-03-29	0.0003061910	Oceania
Oceania|hCoV-19/Australia/NSW39/2020|EPI ISL 417397|B.1.5|Australia|2020-03-11	Oceania|hCoV-19/Australia/VIC712/2020|EPI ISL 426999|B.1|Australia|2020-03-29	0.0000680242	Oceania
Oceania|hCoV-19/Australia/NSW102/2020|EPI ISL 427656|B.1.5|Australia|2020-03-11	Oceania|hCoV-19/Australia/VIC712/2020|EPI ISL 426999|B.1|Australia|2020-03-29	0.0000680265	Oceania
Oceania|hCoV-19/Australia/NSW34/2020|EPI ISL 427655|B.4|Australia|2020-03-11	Oceania|hCoV-19/Australia/VIC712/2020|EPI ISL 426999|B.1|Australia|2020-03-29	0.0004083178	Oceania
Oceania|hCoV-19/Australia/VIC38/2020|EPI ISL 419756|B.1.6|Australia|2020-03-11	Oceania|hCoV-19/Australia/VIC712/2020|EPI ISL 426999|B.1|Australia|2020-03-29	0.0001679464	Oceania
Oceania|hCoV-19/Australia/NSW218/2020|EPI ISL 427665|B.3|Australia|2020-03-11	Oceania|hCoV-19/Australia/VIC712/2020|EPI ISL 426999|B.1|Australia|2020-03-29	0.0003062153	Oceania
Oceania|hCoV-19/Australia/VIC43/2020|EPI ISL 419763|B.1.1|Australia|2020-03-11	Oceania|hCoV-19/Australia/VIC712/2020|EPI ISL 426999|B.1|Australia|2020-03-29	0.0002015836	Oceania
Oceania|hCoV-19/Australia/NSW2156/2020|EPI ISL 500634|B.39|Australia|2020-03-11	Oceania|hCoV-19/Australia/VIC712/2020|EPI ISL 426999|B.1|Australia|2020-03-29	0.0004368398	Oceania
Oceania|hCoV-19/Australia/TAS124/2020|EPI ISL 522589|B|Australia|2020-03-11	Oceania|hCoV-19/Australia/VIC712/2020|EPI ISL 426999|B.1|Australia|2020-03-29	0.0003440933	Oceania
Oceania|hCoV-19/New Zealand/CoV002/2020|EPI ISL 417212|B.31|New Zealand|2020-03-11	Oceania|hCoV-19/Australia/VIC712/2020|EPI ISL 426999|B.1|Australia|2020-03-29	0.0004384595	Oceania
Oceania|hCoV-19/Australia/VIC50/2020|EPI ISL 419766|B.1|Australia|2020-03-12	Oceania|hCoV-19/Australia/VIC712/2020|EPI ISL 426999|B.1|Australia|2020-03-29	0.0000000000	Oceania
Oceania|hCoV-19/Australia/VIC55/2020|EPI ISL 419776|B|Australia|2020-03-12	Oceania|hCoV-19/Australia/VIC712/2020|EPI ISL 426999|B.1|Australia|2020-03-29	0.0003695601	Oceania
Oceania|hCoV-19/Australia/VIC52/2020|EPI ISL 419768|B.1.1.71|Australia|2020-03-12	Oceania|hCoV-19/Australia/VIC712/2020|EPI ISL 426999|B.1|Australia|2020-03-29	0.0002687498	Oceania
Oceania|hCoV-19/Australia/VIC58/2020|EPI ISL 419784|B.4|Australia|2020-03-12	Oceania|hCoV-19/Australia/VIC712/2020|EPI ISL 426999|B.1|Australia|2020-03-29	0.0003695707	Oceania
Oceania|hCoV-19/Australia/VIC54/2020|EPI ISL 419770|B.1|Australia|2020-03-12	Oceania|hCoV-19/Australia/VIC712/2020|EPI ISL 426999|B.1|Australia|2020-03-29	0.0001007633	Oceania
Oceania|hCoV-19/Australia/VIC47/2020|EPI ISL 419759|B.40|Australia|2020-03-12	Oceania|hCoV-19/Australia/VIC712/2020|EPI ISL 426999|B.1|Australia|2020-03-29	0.0005376775	Oceania
Oceania|hCoV-19/Australia/NSW50/2020|EPI ISL 417404|B.1.1|Australia|2020-03-12	Oceania|hCoV-19/Australia/VIC712/2020|EPI ISL 426999|B.1|Australia|2020-03-29	0.0002041110	Oceania
Oceania|hCoV-19/Australia/NSW254/2020|EPI ISL 451519|B.4|Australia|2020-03-12	Oceania|hCoV-19/Australia/VIC712/2020|EPI ISL 426999|B.1|Australia|2020-03-29	0.0005104289	Oceania
Oceania|hCoV-19/Australia/VIC48/2020|EPI ISL 419762|B.1|Australia|2020-03-12	Oceania|hCoV-19/Australia/VIC712/2020|EPI ISL 426999|B.1|Australia|2020-03-29	0.0000000000	Oceania
Oceania|hCoV-19/Australia/NSW2158/2020|EPI ISL 500636|B.1.5|Australia|2020-03-12	Oceania|hCoV-19/Australia/VIC712/2020|EPI ISL 426999|B.1|Australia|2020-03-29	0.0001007701	Oceania
Oceania|hCoV-19/Australia/VIC49/2020|EPI ISL 419764|B.1|Australia|2020-03-12	Oceania|hCoV-19/Australia/VIC712/2020|EPI ISL 426999|B.1|Australia|2020-03-29	0.0000335952	Oceania
Oceania|hCoV-19/New Zealand/20VR0334/2020|EPI ISL 456157|B.1|New Zealand|2020-03-12	Oceania|hCoV-19/Australia/VIC712/2020|EPI ISL 426999|B.1|Australia|2020-03-29	0.0000342256	Oceania
Oceania|hCoV-19/Australia/VIC62/2020|EPI ISL 419774|B.1|Australia|2020-03-13	Oceania|hCoV-19/Australia/VIC712/2020|EPI ISL 426999|B.1|Australia|2020-03-29	0.0001007633	Oceania
Oceania|hCoV-19/Australia/NSW2011/2020|EPI ISL 500598|B.4|Australia|2020-03-13	Oceania|hCoV-19/Australia/VIC712/2020|EPI ISL 426999|B.1|Australia|2020-03-29	0.0005376836	Oceania
Oceania|hCoV-19/Australia/VIC66/2020|EPI ISL 419780|B.4|Australia|2020-03-13	Oceania|hCoV-19/Australia/VIC712/2020|EPI ISL 426999|B.1|Australia|2020-03-29	0.0003695707	Oceania
Oceania|hCoV-19/Australia/VIC70/2020|EPI ISL 419786|B|Australia|2020-03-13	Oceania|hCoV-19/Australia/VIC712/2020|EPI ISL 426999|B.1|Australia|2020-03-29	0.0003359568	Oceania
Oceania|hCoV-19/Australia/WA02/2020|EPI ISL 420532|B.1.98|Australia|2020-03-13	Oceania|hCoV-19/Australia/VIC712/2020|EPI ISL 426999|B.1|Australia|2020-03-29	0.0001009163	Oceania
Oceania|hCoV-19/Australia/NSW45/2020|EPI ISL 417401|B.6|Australia|2020-03-13	Oceania|hCoV-19/Australia/VIC712/2020|EPI ISL 426999|B.1|Australia|2020-03-29	0.0003402192	Oceania
Oceania|hCoV-19/Australia/NSW47/2020|EPI ISL 417402|B.1.5|Australia|2020-03-13	Oceania|hCoV-19/Australia/VIC712/2020|EPI ISL 426999|B.1|Australia|2020-03-29	0.0001360620	Oceania
Oceania|hCoV-19/Australia/NSW607/2020|EPI ISL 490017|B.40|Australia|2020-03-13	Oceania|hCoV-19/Australia/VIC712/2020|EPI ISL 426999|B.1|Australia|2020-03-29	0.0003062014	Oceania
Oceania|hCoV-19/Australia/NSW592/2020|EPI ISL 478704|B.1.5|Australia|2020-03-13	Oceania|hCoV-19/Australia/VIC712/2020|EPI ISL 426999|B.1|Australia|2020-03-29	0.0000680265	Oceania
Oceania|hCoV-19/Australia/NSW2147/2020|EPI ISL 500628|B.1.5|Australia|2020-03-13	Oceania|hCoV-19/Australia/VIC712/2020|EPI ISL 426999|B.1|Australia|2020-03-29	0.0001343651	Oceania
Oceania|hCoV-19/Australia/VIC64/2020|EPI ISL 419778|B.1|Australia|2020-03-13	Oceania|hCoV-19/Australia/VIC712/2020|EPI ISL 426999|B.1|Australia|2020-03-29	0.0000673078	Oceania
Oceania|hCoV-19/Australia/VIC61/2020|EPI ISL 419773|B|Australia|2020-03-13	Oceania|hCoV-19/Australia/VIC712/2020|EPI ISL 426999|B.1|Australia|2020-03-29	0.0003721021	Oceania
Oceania|hCoV-19/Australia/VIC63/2020|EPI ISL 419775|B.1|Australia|2020-03-13	Oceania|hCoV-19/Australia/VIC712/2020|EPI ISL 426999|B.1|Australia|2020-03-29	0.0001015407	Oceania
Oceania|hCoV-19/Australia/VIC82/2020|EPI ISL 419794|B.40|Australia|2020-03-14	Oceania|hCoV-19/Australia/VIC712/2020|EPI ISL 426999|B.1|Australia|2020-03-29	0.0004031762	Oceania
Oceania|hCoV-19/Australia/VIC83/2020|EPI ISL 419799|B|Australia|2020-03-14	Oceania|hCoV-19/Australia/VIC712/2020|EPI ISL 426999|B.1|Australia|2020-03-29	0.0003697091	Oceania
Oceania|hCoV-19/Australia/VIC80/2020|EPI ISL 419792|B.40|Australia|2020-03-14	Oceania|hCoV-19/Australia/VIC712/2020|EPI ISL 426999|B.1|Australia|2020-03-29	0.0003695707	Oceania
Oceania|hCoV-19/Australia/NSW2005/2020|EPI ISL 500597|B.1|Australia|2020-03-14	Oceania|hCoV-19/Australia/VIC712/2020|EPI ISL 426999|B.1|Australia|2020-03-29	0.0001343600	Oceania
Oceania|hCoV-19/Australia/VIC84/2020|EPI ISL 419803|B.39|Australia|2020-03-14	Oceania|hCoV-19/Australia/VIC712/2020|EPI ISL 426999|B.1|Australia|2020-03-29	0.0004368034	Oceania
Oceania|hCoV-19/Australia/VIC78/2020|EPI ISL 419790|B|Australia|2020-03-14	Oceania|hCoV-19/Australia/VIC712/2020|EPI ISL 426999|B.1|Australia|2020-03-29	0.0002687691	Oceania
Oceania|hCoV-19/Australia/QLDID923/2020|EPI ISL 418801|B.1|Australia|2020-03-14	Oceania|hCoV-19/Australia/VIC712/2020|EPI ISL 426999|B.1|Australia|2020-03-29	0.0001007633	Oceania
Oceania|hCoV-19/Australia/WA03/2020|EPI ISL 420533|B.1|Australia|2020-03-14	Oceania|hCoV-19/Australia/VIC712/2020|EPI ISL 426999|B.1|Australia|2020-03-29	0.0000000000	Oceania
Oceania|hCoV-19/Australia/WA01/2020|EPI ISL 420531|B.1.98|Australia|2020-03-14	Oceania|hCoV-19/Australia/VIC712/2020|EPI ISL 426999|B.1|Australia|2020-03-29	0.0001345578	Oceania
Oceania|hCoV-19/Australia/NSW54/2020|EPI ISL 417407|B.1.1|Australia|2020-03-14	Oceania|hCoV-19/Australia/VIC712/2020|EPI ISL 426999|B.1|Australia|2020-03-29	0.0001700890	Oceania
Oceania|hCoV-19/Australia/NSW48/2020|EPI ISL 417403|B.6|Australia|2020-03-14	Oceania|hCoV-19/Australia/VIC712/2020|EPI ISL 426999|B.1|Australia|2020-03-29	0.0003402192	Oceania
Oceania|hCoV-19/Australia/NSW256/2020|EPI ISL 451521|B.4|Australia|2020-03-14	Oceania|hCoV-19/Australia/VIC712/2020|EPI ISL 426999|B.1|Australia|2020-03-29	0.0004082986	Oceania
Oceania|hCoV-19/Australia/NSW583/2020|EPI ISL 478695|B.40|Australia|2020-03-14	Oceania|hCoV-19/Australia/VIC712/2020|EPI ISL 426999|B.1|Australia|2020-03-29	0.0003062014	Oceania
Oceania|hCoV-19/Australia/NSW582/2020|EPI ISL 478694|B.40|Australia|2020-03-14	Oceania|hCoV-19/Australia/VIC712/2020|EPI ISL 426999|B.1|Australia|2020-03-29	0.0003402308	Oceania
Oceania|hCoV-19/Australia/VIC79/2020|EPI ISL 419791|B.40|Australia|2020-03-14	Oceania|hCoV-19/Australia/VIC712/2020|EPI ISL 426999|B.1|Australia|2020-03-29	0.0003359679	Oceania
Oceania|hCoV-19/Australia/NSW2146/2020|EPI ISL 509503|B.40|Australia|2020-03-14	Oceania|hCoV-19/Australia/VIC712/2020|EPI ISL 426999|B.1|Australia|2020-03-29	0.0003359681	Oceania
Oceania|hCoV-19/Australia/VIC81/2020|EPI ISL 419793|B.40|Australia|2020-03-14	Oceania|hCoV-19/Australia/VIC712/2020|EPI ISL 426999|B.1|Australia|2020-03-29	0.0003359681	Oceania
Oceania|hCoV-19/Australia/SAP215/2020|EPI ISL 468001|B.1.1|Australia|2020-03-14	Oceania|hCoV-19/Australia/VIC712/2020|EPI ISL 426999|B.1|Australia|2020-03-29	0.0001680147	Oceania
Oceania|hCoV-19/Australia/VIC87/2020|EPI ISL 419797|B.40|Australia|2020-03-15	Oceania|hCoV-19/Australia/VIC712/2020|EPI ISL 426999|B.1|Australia|2020-03-29	0.0004031763	Oceania
Oceania|hCoV-19/Australia/NSW2144/2020|EPI ISL 527008|B.39|Australia|2020-03-15	Oceania|hCoV-19/Australia/VIC712/2020|EPI ISL 426999|B.1|Australia|2020-03-29	0.0004368034	Oceania
Oceania|hCoV-19/Australia/SAP111/2020|EPI ISL 451131|B.1.1|Australia|2020-03-15	Oceania|hCoV-19/Australia/VIC712/2020|EPI ISL 426999|B.1|Australia|2020-03-29	0.0001679583	Oceania
Oceania|hCoV-19/Australia/VIC90/2020|EPI ISL 419801|B.1.1|Australia|2020-03-15	Oceania|hCoV-19/Australia/VIC712/2020|EPI ISL 426999|B.1|Australia|2020-03-29	0.0002015598	Oceania
Oceania|hCoV-19/Australia/NSW2004/2020|EPI ISL 500596|B.1.5|Australia|2020-03-15	Oceania|hCoV-19/Australia/VIC712/2020|EPI ISL 426999|B.1|Australia|2020-03-29	0.0001679409	Oceania
Oceania|hCoV-19/Australia/VIC89/2020|EPI ISL 419800|B.1|Australia|2020-03-15	Oceania|hCoV-19/Australia/VIC712/2020|EPI ISL 426999|B.1|Australia|2020-03-29	0.0001679534	Oceania
Oceania|hCoV-19/New Zealand/20VR0276/2020|EPI ISL 416539|A|New Zealand|2020-03-15	Oceania|hCoV-19/Australia/VIC712/2020|EPI ISL 426999|B.1|Australia|2020-03-29	0.0004031577	Oceania
Oceania|hCoV-19/Australia/ACT0082/2020|EPI ISL 498542|B.1.1|Australia|2020-03-15	Oceania|hCoV-19/Australia/VIC712/2020|EPI ISL 426999|B.1|Australia|2020-03-29	0.0002015540	Oceania
Oceania|hCoV-19/Australia/VIC92/2020|EPI ISL 419809|B.1.5|Australia|2020-03-15	Oceania|hCoV-19/Australia/VIC712/2020|EPI ISL 426999|B.1|Australia|2020-03-29	0.0000671722	Oceania
Oceania|hCoV-19/Australia/NSW112/2020|EPI ISL 427666|B.1.5|Australia|2020-03-15	Oceania|hCoV-19/Australia/VIC712/2020|EPI ISL 426999|B.1|Australia|2020-03-29	0.0001360666	Oceania
Oceania|hCoV-19/Australia/VIC91/2020|EPI ISL 419804|B.1.5|Australia|2020-03-15	Oceania|hCoV-19/Australia/VIC712/2020|EPI ISL 426999|B.1|Australia|2020-03-29	0.0001343718	Oceania
Oceania|hCoV-19/Australia/SAP220/2020|EPI ISL 467995|B.1.5|Australia|2020-03-15	Oceania|hCoV-19/Australia/VIC712/2020|EPI ISL 426999|B.1|Australia|2020-03-29	0.0001353218	Oceania
Oceania|hCoV-19/Australia/VIC09/2020|EPI ISL 416515|B|Australia|2020-03-15	Oceania|hCoV-19/Australia/VIC712/2020|EPI ISL 426999|B.1|Australia|2020-03-29	0.0003728286	Oceania
Oceania|hCoV-19/Australia/VIC93/2020|EPI ISL 419815|B.3|Australia|2020-03-15	Oceania|hCoV-19/Australia/VIC712/2020|EPI ISL 426999|B.1|Australia|2020-03-29	0.0003057124	Oceania
Oceania|hCoV-19/Australia/SAP410/2020|EPI ISL 492175|B.6|Australia|2020-03-15	Oceania|hCoV-19/Australia/VIC712/2020|EPI ISL 426999|B.1|Australia|2020-03-29	0.0004914919	Oceania
Oceania|hCoV-19/Australia/SAP439/2020|EPI ISL 508130|B.6|Australia|2020-03-16	Oceania|hCoV-19/Australia/VIC712/2020|EPI ISL 426999|B.1|Australia|2020-03-29	0.0003695598	Oceania
Oceania|hCoV-19/Australia/VIC97/2020|EPI ISL 419808|B.4|Australia|2020-03-16	Oceania|hCoV-19/Australia/VIC712/2020|EPI ISL 426999|B.1|Australia|2020-03-29	0.0003695707	Oceania
Oceania|hCoV-19/Australia/VIC99/2020|EPI ISL 419811|B.1|Australia|2020-03-16	Oceania|hCoV-19/Australia/VIC712/2020|EPI ISL 426999|B.1|Australia|2020-03-29	0.0002015390	Oceania
Oceania|hCoV-19/Australia/VIC141/2020|EPI ISL 419838|B.1.5|Australia|2020-03-16	Oceania|hCoV-19/Australia/VIC712/2020|EPI ISL 426999|B.1|Australia|2020-03-29	0.0000671722	Oceania
Oceania|hCoV-19/Australia/SAP112/2020|EPI ISL 468016|B.1.1|Australia|2020-03-16	Oceania|hCoV-19/Australia/VIC712/2020|EPI ISL 426999|B.1|Australia|2020-03-29	0.0001679583	Oceania
Oceania|hCoV-19/Australia/VIC142/2020|EPI ISL 419839|B.1|Australia|2020-03-16	Oceania|hCoV-19/Australia/VIC712/2020|EPI ISL 426999|B.1|Australia|2020-03-29	0.0000335854	Oceania
Oceania|hCoV-19/Australia/NSW2151/2020|EPI ISL 500631|B|Australia|2020-03-16	Oceania|hCoV-19/Australia/VIC712/2020|EPI ISL 426999|B.1|Australia|2020-03-29	0.0002351445	Oceania
Oceania|hCoV-19/Australia/NSW2149/2020|EPI ISL 500630|B.1.1.10|Australia|2020-03-16	Oceania|hCoV-19/Australia/VIC712/2020|EPI ISL 426999|B.1|Australia|2020-03-29	0.0002351580	Oceania
Oceania|hCoV-19/New Zealand/20VR0993/2020|EPI ISL 456176|B|New Zealand|2020-03-16	Oceania|hCoV-19/Australia/VIC712/2020|EPI ISL 426999|B.1|Australia|2020-03-29	0.0002687567	Oceania
Oceania|hCoV-19/Australia/VIC143/2020|EPI ISL 419840|B.1.1|Australia|2020-03-16	Oceania|hCoV-19/Australia/VIC712/2020|EPI ISL 426999|B.1|Australia|2020-03-29	0.0002351512	Oceania
Oceania|hCoV-19/Australia/VIC96/2020|EPI ISL 419807|B|Australia|2020-03-16	Oceania|hCoV-19/Australia/VIC712/2020|EPI ISL 426999|B.1|Australia|2020-03-29	0.0002351573	Oceania
Oceania|hCoV-19/Australia/NSW58/2020|EPI ISL 417410|B.40|Australia|2020-03-16	Oceania|hCoV-19/Australia/VIC712/2020|EPI ISL 426999|B.1|Australia|2020-03-29	0.0003402292	Oceania
Oceania|hCoV-19/Australia/NSW57/2020|EPI ISL 417409|B.40|Australia|2020-03-16	Oceania|hCoV-19/Australia/VIC712/2020|EPI ISL 426999|B.1|Australia|2020-03-29	0.0004082919	Oceania
Oceania|hCoV-19/Australia/NSW104/2020|EPI ISL 427677|B.1.5|Australia|2020-03-16	Oceania|hCoV-19/Australia/VIC712/2020|EPI ISL 426999|B.1|Australia|2020-03-29	0.0000680265	Oceania
Oceania|hCoV-19/Australia/NSW75/2020|EPI ISL 427703|B.40|Australia|2020-03-16	Oceania|hCoV-19/Australia/VIC712/2020|EPI ISL 426999|B.1|Australia|2020-03-29	0.0003062014	Oceania
Oceania|hCoV-19/Australia/NSW88/2020|EPI ISL 427702|B.40|Australia|2020-03-16	Oceania|hCoV-19/Australia/VIC712/2020|EPI ISL 426999|B.1|Australia|2020-03-29	0.0003742792	Oceania
Oceania|hCoV-19/Australia/NSW158/2020|EPI ISL 427735|B.1.1|Australia|2020-03-16	Oceania|hCoV-19/Australia/VIC712/2020|EPI ISL 426999|B.1|Australia|2020-03-29	0.0002041180	Oceania
Oceania|hCoV-19/Australia/NSW111/2020|EPI ISL 427661|B.1.5|Australia|2020-03-16	Oceania|hCoV-19/Australia/VIC712/2020|EPI ISL 426999|B.1|Australia|2020-03-29	0.0001360666	Oceania
Oceania|hCoV-19/Australia/VIC146/2020|EPI ISL 419843|B.40|Australia|2020-03-17	Oceania|hCoV-19/Australia/VIC712/2020|EPI ISL 426999|B.1|Australia|2020-03-29	0.0003695599	Oceania
Oceania|hCoV-19/Australia/VIC327/2020|EPI ISL 426637|B.40|Australia|2020-03-17	Oceania|hCoV-19/Australia/VIC712/2020|EPI ISL 426999|B.1|Australia|2020-03-29	0.0003359568	Oceania
Oceania|hCoV-19/Australia/VIC157/2020|EPI ISL 419854|B.1|Australia|2020-03-17	Oceania|hCoV-19/Australia/VIC712/2020|EPI ISL 426999|B.1|Australia|2020-03-29	0.0001679534	Oceania
Oceania|hCoV-19/Australia/VIC151/2020|EPI ISL 419848|B|Australia|2020-03-17	Oceania|hCoV-19/Australia/VIC712/2020|EPI ISL 426999|B.1|Australia|2020-03-29	0.0004367833	Oceania
Oceania|hCoV-19/Australia/VIC154/2020|EPI ISL 419851|B.1.5|Australia|2020-03-17	Oceania|hCoV-19/Australia/VIC712/2020|EPI ISL 426999|B.1|Australia|2020-03-29	0.0001343538	Oceania
Oceania|hCoV-19/Australia/VIC144/2020|EPI ISL 419841|B.1.1|Australia|2020-03-17	Oceania|hCoV-19/Australia/VIC712/2020|EPI ISL 426999|B.1|Australia|2020-03-29	0.0002015540	Oceania
Oceania|hCoV-19/Australia/VIC148/2020|EPI ISL 419845|B.1|Australia|2020-03-17	Oceania|hCoV-19/Australia/VIC712/2020|EPI ISL 426999|B.1|Australia|2020-03-29	0.0000000000	Oceania
Oceania|hCoV-19/Australia/VIC153/2020|EPI ISL 419850|B.1.1|Australia|2020-03-17	Oceania|hCoV-19/Australia/VIC712/2020|EPI ISL 426999|B.1|Australia|2020-03-29	0.0002351512	Oceania
Oceania|hCoV-19/Australia/VIC152/2020|EPI ISL 419849|B|Australia|2020-03-17	Oceania|hCoV-19/Australia/VIC712/2020|EPI ISL 426999|B.1|Australia|2020-03-29	0.0003359568	Oceania
Oceania|hCoV-19/Australia/VIC106/2020|EPI ISL 419820|B.1.5|Australia|2020-03-17	Oceania|hCoV-19/Australia/VIC712/2020|EPI ISL 426999|B.1|Australia|2020-03-29	0.0001679457	Oceania
Oceania|hCoV-19/Australia/VIC329/2020|EPI ISL 426639|B.1.5|Australia|2020-03-17	Oceania|hCoV-19/Australia/VIC712/2020|EPI ISL 426999|B.1|Australia|2020-03-29	0.0001343623	Oceania
Oceania|hCoV-19/Australia/VIC149/2020|EPI ISL 419846|B.1|Australia|2020-03-17	Oceania|hCoV-19/Australia/VIC712/2020|EPI ISL 426999|B.1|Australia|2020-03-29	0.0002015611	Oceania
Oceania|hCoV-19/Australia/VIC156/2020|EPI ISL 419853|B.1.1|Australia|2020-03-17	Oceania|hCoV-19/Australia/VIC712/2020|EPI ISL 426999|B.1|Australia|2020-03-29	0.0001679583	Oceania
Oceania|hCoV-19/Australia/VIC155/2020|EPI ISL 419852|B.1|Australia|2020-03-17	Oceania|hCoV-19/Australia/VIC712/2020|EPI ISL 426999|B.1|Australia|2020-03-29	0.0000335839	Oceania
Oceania|hCoV-19/Australia/VIC105/2020|EPI ISL 419819|B.1.255|Australia|2020-03-17	Oceania|hCoV-19/Australia/VIC712/2020|EPI ISL 426999|B.1|Australia|2020-03-29	0.0001007558	Oceania
Oceania|hCoV-19/New Zealand/20VR0994/2020|EPI ISL 456177|B.31|New Zealand|2020-03-17	Oceania|hCoV-19/Australia/VIC712/2020|EPI ISL 426999|B.1|Australia|2020-03-29	0.0004370215	Oceania
Oceania|hCoV-19/Australia/NSW62/2020|EPI ISL 417412|B.3|Australia|2020-03-17	Oceania|hCoV-19/Australia/VIC712/2020|EPI ISL 426999|B.1|Australia|2020-03-29	0.0002721545	Oceania
Oceania|hCoV-19/Australia/SAP181/2020|EPI ISL 492122|B.1|Australia|2020-03-18	Oceania|hCoV-19/Australia/VIC712/2020|EPI ISL 426999|B.1|Australia|2020-03-29	0.0000335854	Oceania
Oceania|hCoV-19/Australia/QLDID924/2020|EPI ISL 418802|B.1.1|Australia|2020-03-18	Oceania|hCoV-19/Australia/VIC712/2020|EPI ISL 426999|B.1|Australia|2020-03-29	0.0002015541	Oceania
Oceania|hCoV-19/Australia/VIC174/2020|EPI ISL 419871|B.1.5|Australia|2020-03-18	Oceania|hCoV-19/Australia/VIC712/2020|EPI ISL 426999|B.1|Australia|2020-03-29	0.0000671722	Oceania
Oceania|hCoV-19/Australia/VIC166/2020|EPI ISL 419863|B.1|Australia|2020-03-18	Oceania|hCoV-19/Australia/VIC712/2020|EPI ISL 426999|B.1|Australia|2020-03-29	0.0001343538	Oceania
Oceania|hCoV-19/Australia/SAP159/2020|EPI ISL 492116|B.1.1|Australia|2020-03-18	Oceania|hCoV-19/Australia/VIC712/2020|EPI ISL 426999|B.1|Australia|2020-03-29	0.0002687745	Oceania
Oceania|hCoV-19/Australia/VIC170/2020|EPI ISL 419867|B.1.5|Australia|2020-03-18	Oceania|hCoV-19/Australia/VIC712/2020|EPI ISL 426999|B.1|Australia|2020-03-29	0.0001679409	Oceania
Oceania|hCoV-19/Australia/VIC163/2020|EPI ISL 419860|B.1.1|Australia|2020-03-18	Oceania|hCoV-19/Australia/VIC712/2020|EPI ISL 426999|B.1|Australia|2020-03-29	0.0002351620	Oceania
Oceania|hCoV-19/Australia/VIC176/2020|EPI ISL 419873|B.31|Australia|2020-03-18	Oceania|hCoV-19/Australia/VIC712/2020|EPI ISL 426999|B.1|Australia|2020-03-29	0.0004031949	Oceania
Oceania|hCoV-19/Australia/VIC171/2020|EPI ISL 419868|B.40|Australia|2020-03-18	Oceania|hCoV-19/Australia/VIC712/2020|EPI ISL 426999|B.1|Australia|2020-03-29	0.0005040478	Oceania
Oceania|hCoV-19/Australia/QLDID926/2020|EPI ISL 418804|B.1.1|Australia|2020-03-18	Oceania|hCoV-19/Australia/VIC712/2020|EPI ISL 426999|B.1|Australia|2020-03-29	0.0002351621	Oceania
Oceania|hCoV-19/Australia/VIC172/2020|EPI ISL 419869|B.40|Australia|2020-03-18	Oceania|hCoV-19/Australia/VIC712/2020|EPI ISL 426999|B.1|Australia|2020-03-29	0.0004368034	Oceania
Oceania|hCoV-19/Australia/VIC158/2020|EPI ISL 419855|B.1|Australia|2020-03-18	Oceania|hCoV-19/Australia/VIC712/2020|EPI ISL 426999|B.1|Australia|2020-03-29	0.0001343600	Oceania
Oceania|hCoV-19/Australia/QLDID925/2020|EPI ISL 418803|B.1|Australia|2020-03-18	Oceania|hCoV-19/Australia/VIC712/2020|EPI ISL 426999|B.1|Australia|2020-03-29	0.0000000000	Oceania
Oceania|hCoV-19/Australia/VIC178/2020|EPI ISL 419875|B.1.1|Australia|2020-03-18	Oceania|hCoV-19/Australia/VIC712/2020|EPI ISL 426999|B.1|Australia|2020-03-29	0.0002351512	Oceania
Oceania|hCoV-19/Australia/VIC109/2020|EPI ISL 419718|B.1.1|Australia|2020-03-18	Oceania|hCoV-19/Australia/VIC712/2020|EPI ISL 426999|B.1|Australia|2020-03-29	0.0001679583	Oceania
Oceania|hCoV-19/New Zealand/20VR0760/2020|EPI ISL 456165|B.1.5|New Zealand|2020-03-18	Oceania|hCoV-19/Australia/VIC712/2020|EPI ISL 426999|B.1|Australia|2020-03-29	0.0001007971	Oceania
Oceania|hCoV-19/New Zealand/20VR0770/2020|EPI ISL 456168|B.39|New Zealand|2020-03-18	Oceania|hCoV-19/Australia/VIC712/2020|EPI ISL 426999|B.1|Australia|2020-03-29	0.0004370894	Oceania
Oceania|hCoV-19/Australia/SAP186/2020|EPI ISL 492125|B.1|Australia|2020-03-19	Oceania|hCoV-19/Australia/VIC712/2020|EPI ISL 426999|B.1|Australia|2020-03-29	0.0000671753	Oceania
Oceania|hCoV-19/Australia/SAP368/2020|EPI ISL 492133|B.1.1|Australia|2020-03-19	Oceania|hCoV-19/Australia/VIC712/2020|EPI ISL 426999|B.1|Australia|2020-03-29	0.0002015598	Oceania
Oceania|hCoV-19/Australia/NSW2169/2020|EPI ISL 500640|B.6|Australia|2020-03-19	Oceania|hCoV-19/Australia/VIC712/2020|EPI ISL 426999|B.1|Australia|2020-03-29	0.0004704051	Oceania
Oceania|hCoV-19/Australia/VIC186/2020|EPI ISL 419882|B.40|Australia|2020-03-19	Oceania|hCoV-19/Australia/VIC712/2020|EPI ISL 426999|B.1|Australia|2020-03-29	0.0004031949	Oceania
Oceania|hCoV-19/Australia/VIC184/2020|EPI ISL 419880|B.1|Australia|2020-03-19	Oceania|hCoV-19/Australia/VIC712/2020|EPI ISL 426999|B.1|Australia|2020-03-29	0.0000335839	Oceania
Oceania|hCoV-19/Australia/VIC203/2020|EPI ISL 419898|B.40|Australia|2020-03-19	Oceania|hCoV-19/Australia/VIC712/2020|EPI ISL 426999|B.1|Australia|2020-03-29	0.0005376373	Oceania
Oceania|hCoV-19/Australia/SAP395/2020|EPI ISL 492160|B.1.1|Australia|2020-03-19	Oceania|hCoV-19/Australia/VIC712/2020|EPI ISL 426999|B.1|Australia|2020-03-29	0.0002351580	Oceania
Oceania|hCoV-19/New Zealand/20VR1110/2020|EPI ISL 456191|B.1.5|New Zealand|2020-03-19	Oceania|hCoV-19/Australia/VIC712/2020|EPI ISL 426999|B.1|Australia|2020-03-29	0.0001679641	Oceania
Oceania|hCoV-19/Australia/VIC180/2020|EPI ISL 419877|B|Australia|2020-03-19	Oceania|hCoV-19/Australia/VIC712/2020|EPI ISL 426999|B.1|Australia|2020-03-29	0.0002351336	Oceania
Oceania|hCoV-19/Australia/WA36/2020|EPI ISL 470853|B.39|Australia|2020-03-19	Oceania|hCoV-19/Australia/VIC712/2020|EPI ISL 426999|B.1|Australia|2020-03-29	0.0004367833	Oceania
Oceania|hCoV-19/Australia/VIC192/2020|EPI ISL 419888|B.1|Australia|2020-03-19	Oceania|hCoV-19/Australia/VIC712/2020|EPI ISL 426999|B.1|Australia|2020-03-29	0.0001007633	Oceania
Oceania|hCoV-19/Australia/VIC201/2020|EPI ISL 419896|B.1|Australia|2020-03-19	Oceania|hCoV-19/Australia/VIC712/2020|EPI ISL 426999|B.1|Australia|2020-03-29	0.0000335839	Oceania
Oceania|hCoV-19/Australia/VIC188/2020|EPI ISL 419884|B.6|Australia|2020-03-19	Oceania|hCoV-19/Australia/VIC712/2020|EPI ISL 426999|B.1|Australia|2020-03-29	0.0004368034	Oceania
Oceania|hCoV-19/Australia/SAP036/2020|EPI ISL 450194|B.1|Australia|2020-03-19	Oceania|hCoV-19/Australia/VIC712/2020|EPI ISL 426999|B.1|Australia|2020-03-29	0.0000335854	Oceania
Oceania|hCoV-19/Australia/VIC190/2020|EPI ISL 419886|B.1.1|Australia|2020-03-19	Oceania|hCoV-19/Australia/VIC712/2020|EPI ISL 426999|B.1|Australia|2020-03-29	0.0001679583	Oceania
Oceania|hCoV-19/Australia/SAP372/2020|EPI ISL 492137|B.1|Australia|2020-03-19	Oceania|hCoV-19/Australia/VIC712/2020|EPI ISL 426999|B.1|Australia|2020-03-29	0.0000335848	Oceania
Oceania|hCoV-19/Australia/VIC191/2020|EPI ISL 419887|B.1.1|Australia|2020-03-19	Oceania|hCoV-19/Australia/VIC712/2020|EPI ISL 426999|B.1|Australia|2020-03-29	0.0002351512	Oceania
Oceania|hCoV-19/Australia/VIC218/2020|EPI ISL 419913|B.40|Australia|2020-03-20	Oceania|hCoV-19/Australia/VIC712/2020|EPI ISL 426999|B.1|Australia|2020-03-29	0.0005376373	Oceania
Oceania|hCoV-19/Australia/SAP397/2020|EPI ISL 492162|B.1.5|Australia|2020-03-20	Oceania|hCoV-19/Australia/VIC712/2020|EPI ISL 426999|B.1|Australia|2020-03-29	0.0001343538	Oceania
Oceania|hCoV-19/Guam/GU NHG 03/2020|EPI ISL 445000|B.6|Guam|2020-03-20	Oceania|hCoV-19/Australia/VIC712/2020|EPI ISL 426999|B.1|Australia|2020-03-29	0.0004031833	Oceania
Oceania|hCoV-19/Australia/VIC123/2020|EPI ISL 419731|B.1.1|Australia|2020-03-20	Oceania|hCoV-19/Australia/VIC712/2020|EPI ISL 426999|B.1|Australia|2020-03-29	0.0002687698	Oceania
Oceania|hCoV-19/Australia/SAP374/2020|EPI ISL 492139|B.1|Australia|2020-03-20	Oceania|hCoV-19/Australia/VIC712/2020|EPI ISL 426999|B.1|Australia|2020-03-29	0.0001008112	Oceania
Oceania|hCoV-19/Australia/SAP386/2020|EPI ISL 492151|B.1.1|Australia|2020-03-20	Oceania|hCoV-19/Australia/VIC712/2020|EPI ISL 426999|B.1|Australia|2020-03-29	0.0002015598	Oceania
Oceania|hCoV-19/Australia/SAP380/2020|EPI ISL 492145|B.6|Australia|2020-03-20	Oceania|hCoV-19/Australia/VIC712/2020|EPI ISL 426999|B.1|Australia|2020-03-29	0.0004031833	Oceania
Oceania|hCoV-19/Australia/VIC129/2020|EPI ISL 419732|B|Australia|2020-03-20	Oceania|hCoV-19/Australia/VIC712/2020|EPI ISL 426999|B.1|Australia|2020-03-29	0.0002351573	Oceania
Oceania|hCoV-19/Australia/VIC214/2020|EPI ISL 419909|B.1|Australia|2020-03-20	Oceania|hCoV-19/Australia/VIC712/2020|EPI ISL 426999|B.1|Australia|2020-03-29	0.0000335848	Oceania
Oceania|hCoV-19/Australia/VIC339/2020|EPI ISL 426648|B.1.1.71|Australia|2020-03-20	Oceania|hCoV-19/Australia/VIC712/2020|EPI ISL 426999|B.1|Australia|2020-03-29	0.0002687621	Oceania
Oceania|hCoV-19/Australia/VIC342/2020|EPI ISL 426651|B.31|Australia|2020-03-20	Oceania|hCoV-19/Australia/VIC712/2020|EPI ISL 426999|B.1|Australia|2020-03-29	0.0004704350	Oceania
Oceania|hCoV-19/Australia/NSW2043/2020|EPI ISL 500614|B.1.98|Australia|2020-03-20	Oceania|hCoV-19/Australia/VIC712/2020|EPI ISL 426999|B.1|Australia|2020-03-29	0.0001007604	Oceania
Oceania|hCoV-19/New Zealand/20VR1276/2020|EPI ISL 456201|B.31|New Zealand|2020-03-20	Oceania|hCoV-19/Australia/VIC712/2020|EPI ISL 426999|B.1|Australia|2020-03-29	0.0006049294	Oceania
Oceania|hCoV-19/Australia/VIC216/2020|EPI ISL 419911|B.1|Australia|2020-03-20	Oceania|hCoV-19/Australia/VIC712/2020|EPI ISL 426999|B.1|Australia|2020-03-29	0.0000335839	Oceania
Oceania|hCoV-19/Australia/VIC341/2020|EPI ISL 426650|B.1.5|Australia|2020-03-20	Oceania|hCoV-19/Australia/VIC712/2020|EPI ISL 426999|B.1|Australia|2020-03-29	0.0001679505	Oceania
Oceania|hCoV-19/Australia/VIC211/2020|EPI ISL 419906|B.1|Australia|2020-03-20	Oceania|hCoV-19/Australia/VIC712/2020|EPI ISL 426999|B.1|Australia|2020-03-29	0.0000335854	Oceania
Oceania|hCoV-19/Australia/VIC114/2020|EPI ISL 419725|B.1.5|Australia|2020-03-20	Oceania|hCoV-19/Australia/VIC712/2020|EPI ISL 426999|B.1|Australia|2020-03-29	0.0001007633	Oceania
Oceania|hCoV-19/Australia/NSW2207/2020|EPI ISL 500665|B.1.1|Australia|2020-03-21	Oceania|hCoV-19/Australia/VIC712/2020|EPI ISL 426999|B.1|Australia|2020-03-29	0.0002015633	Oceania
Oceania|hCoV-19/Australia/VIC234/2020|EPI ISL 419929|B.1.272|Australia|2020-03-21	Oceania|hCoV-19/Australia/VIC712/2020|EPI ISL 426999|B.1|Australia|2020-03-29	0.0001343500	Oceania
Oceania|hCoV-19/Australia/SAP370/2020|EPI ISL 492135|B.1.5|Australia|2020-03-21	Oceania|hCoV-19/Australia/VIC712/2020|EPI ISL 426999|B.1|Australia|2020-03-29	0.0001679534	Oceania
Oceania|hCoV-19/Australia/VIC236/2020|EPI ISL 419931|B.1|Australia|2020-03-21	Oceania|hCoV-19/Australia/VIC712/2020|EPI ISL 426999|B.1|Australia|2020-03-29	0.0000335848	Oceania
Oceania|hCoV-19/Australia/VIC249/2020|EPI ISL 419944|B.1.1.254|Australia|2020-03-21	Oceania|hCoV-19/Australia/VIC712/2020|EPI ISL 426999|B.1|Australia|2020-03-29	0.0002351580	Oceania
Oceania|hCoV-19/Australia/VIC242/2020|EPI ISL 419937|B|Australia|2020-03-21	Oceania|hCoV-19/Australia/VIC712/2020|EPI ISL 426999|B.1|Australia|2020-03-29	0.0002351573	Oceania
Oceania|hCoV-19/Australia/VIC238/2020|EPI ISL 419933|B.1.1|Australia|2020-03-21	Oceania|hCoV-19/Australia/VIC712/2020|EPI ISL 426999|B.1|Australia|2020-03-29	0.0001679583	Oceania
Oceania|hCoV-19/Australia/VIC354/2020|EPI ISL 426662|B.1.1.1|Australia|2020-03-21	Oceania|hCoV-19/Australia/VIC712/2020|EPI ISL 426999|B.1|Australia|2020-03-29	0.0004368083	Oceania
Oceania|hCoV-19/Australia/VIC258/2020|EPI ISL 419951|B.1|Australia|2020-03-21	Oceania|hCoV-19/Australia/VIC712/2020|EPI ISL 426999|B.1|Australia|2020-03-29	0.0000671691	Oceania
Oceania|hCoV-19/Australia/VIC353/2020|EPI ISL 426661|B.1.1|Australia|2020-03-21	Oceania|hCoV-19/Australia/VIC712/2020|EPI ISL 426999|B.1|Australia|2020-03-29	0.0002015541	Oceania
Oceania|hCoV-19/Australia/NSW2259/2020|EPI ISL 500696|B.1.1|Australia|2020-03-21	Oceania|hCoV-19/Australia/VIC712/2020|EPI ISL 426999|B.1|Australia|2020-03-29	0.0002351620	Oceania
Oceania|hCoV-19/Australia/VIC261/2020|EPI ISL 419954|B.1|Australia|2020-03-21	Oceania|hCoV-19/Australia/VIC712/2020|EPI ISL 426999|B.1|Australia|2020-03-29	0.0000335839	Oceania
Oceania|hCoV-19/Australia/VIC237/2020|EPI ISL 419932|B.6|Australia|2020-03-21	Oceania|hCoV-19/Australia/VIC712/2020|EPI ISL 426999|B.1|Australia|2020-03-29	0.0005040246	Oceania
Oceania|hCoV-19/Australia/VIC246/2020|EPI ISL 419941|B.1|Australia|2020-03-21	Oceania|hCoV-19/Australia/VIC712/2020|EPI ISL 426999|B.1|Australia|2020-03-29	0.0000671753	Oceania
Oceania|hCoV-19/Australia/VIC230/2020|EPI ISL 419925|B.1.1|Australia|2020-03-21	Oceania|hCoV-19/Australia/VIC712/2020|EPI ISL 426999|B.1|Australia|2020-03-29	0.0002015947	Oceania
Oceania|hCoV-19/Australia/SAP382/2020|EPI ISL 492147|B.40|Australia|2020-03-21	Oceania|hCoV-19/Australia/VIC712/2020|EPI ISL 426999|B.1|Australia|2020-03-29	0.0004031949	Oceania
Oceania|hCoV-19/Australia/VIC243/2020|EPI ISL 419938|B.1|Australia|2020-03-21	Oceania|hCoV-19/Australia/VIC712/2020|EPI ISL 426999|B.1|Australia|2020-03-29	0.0000671691	Oceania
Oceania|hCoV-19/Australia/VIC362/2020|EPI ISL 426670|B.1.1|Australia|2020-03-22	Oceania|hCoV-19/Australia/VIC712/2020|EPI ISL 426999|B.1|Australia|2020-03-29	0.0002351580	Oceania
Oceania|hCoV-19/Australia/VIC275/2020|EPI ISL 419968|B.1|Australia|2020-03-22	Oceania|hCoV-19/Australia/VIC712/2020|EPI ISL 426999|B.1|Australia|2020-03-29	0.0001343561	Oceania
Oceania|hCoV-19/Australia/VIC373/2020|EPI ISL 426680|B|Australia|2020-03-22	Oceania|hCoV-19/Australia/VIC712/2020|EPI ISL 426999|B.1|Australia|2020-03-29	0.0001679486	Oceania
Oceania|hCoV-19/Australia/VIC269/2020|EPI ISL 419962|B.1.1|Australia|2020-03-22	Oceania|hCoV-19/Australia/VIC712/2020|EPI ISL 426999|B.1|Australia|2020-03-29	0.0002351512	Oceania
Oceania|hCoV-19/Australia/VIC367/2020|EPI ISL 426675|A.2|Australia|2020-03-22	Oceania|hCoV-19/Australia/VIC712/2020|EPI ISL 426999|B.1|Australia|2020-03-29	0.0004703998	Oceania
Oceania|hCoV-19/Australia/VIC285/2020|EPI ISL 419976|B.1.5|Australia|2020-03-22	Oceania|hCoV-19/Australia/VIC712/2020|EPI ISL 426999|B.1|Australia|2020-03-29	0.0001007604	Oceania
Oceania|hCoV-19/Australia/VIC278/2020|EPI ISL 419971|B.1.5|Australia|2020-03-22	Oceania|hCoV-19/Australia/VIC712/2020|EPI ISL 426999|B.1|Australia|2020-03-29	0.0001679457	Oceania
Oceania|hCoV-19/Australia/QLD1010/2020|EPI ISL 530270|B.6|Australia|2020-03-22	Oceania|hCoV-19/Australia/VIC712/2020|EPI ISL 426999|B.1|Australia|2020-03-29	0.0004367833	Oceania
Oceania|hCoV-19/Australia/NSW2265/2020|EPI ISL 500700|B.1.370|Australia|2020-03-22	Oceania|hCoV-19/Australia/VIC712/2020|EPI ISL 426999|B.1|Australia|2020-03-29	0.0000671894	Oceania
Oceania|hCoV-19/Australia/VIC276/2020|EPI ISL 419969|B.6|Australia|2020-03-22	Oceania|hCoV-19/Australia/VIC712/2020|EPI ISL 426999|B.1|Australia|2020-03-29	0.0004703998	Oceania
Oceania|hCoV-19/Australia/SAP383/2020|EPI ISL 492148|B.1.5|Australia|2020-03-22	Oceania|hCoV-19/Australia/VIC712/2020|EPI ISL 426999|B.1|Australia|2020-03-29	0.0001343538	Oceania
Oceania|hCoV-19/Australia/ACT0071/2020|EPI ISL 498531|B.40|Australia|2020-03-22	Oceania|hCoV-19/Australia/VIC712/2020|EPI ISL 426999|B.1|Australia|2020-03-29	0.0004368110	Oceania
Oceania|hCoV-19/Australia/VIC134/2020|EPI ISL 419827|B.1.1|Australia|2020-03-22	Oceania|hCoV-19/Australia/VIC712/2020|EPI ISL 426999|B.1|Australia|2020-03-29	0.0002351620	Oceania
Oceania|hCoV-19/Australia/VIC283/2020|EPI ISL 419974|B.1|Australia|2020-03-22	Oceania|hCoV-19/Australia/VIC712/2020|EPI ISL 426999|B.1|Australia|2020-03-29	0.0001679564	Oceania
Oceania|hCoV-19/Australia/NSW2244/2020|EPI ISL 500684|B.1|Australia|2020-03-22	Oceania|hCoV-19/Australia/VIC712/2020|EPI ISL 426999|B.1|Australia|2020-03-29	0.0000335854	Oceania
Oceania|hCoV-19/Australia/VIC267/2020|EPI ISL 419960|B.1|Australia|2020-03-22	Oceania|hCoV-19/Australia/VIC712/2020|EPI ISL 426999|B.1|Australia|2020-03-29	0.0000335854	Oceania
Oceania|hCoV-19/Australia/VIC287/2020|EPI ISL 419978|B.1|Australia|2020-03-22	Oceania|hCoV-19/Australia/VIC712/2020|EPI ISL 426999|B.1|Australia|2020-03-29	0.0000335839	Oceania
Oceania|hCoV-19/New Zealand/20VR1451/2020|EPI ISL 456218|B.3|New Zealand|2020-03-23	Oceania|hCoV-19/Australia/VIC712/2020|EPI ISL 426999|B.1|Australia|2020-03-29	0.0003695578	Oceania
Oceania|hCoV-19/Australia/VIC299/2020|EPI ISL 419990|B.40|Australia|2020-03-23	Oceania|hCoV-19/Australia/VIC712/2020|EPI ISL 426999|B.1|Australia|2020-03-29	0.0003695771	Oceania
Oceania|hCoV-19/Australia/SAP336/2020|EPI ISL 483113|B.1.5|Australia|2020-03-23	Oceania|hCoV-19/Australia/VIC712/2020|EPI ISL 426999|B.1|Australia|2020-03-29	0.0001007650	Oceania
Oceania|hCoV-19/Australia/QLDID938/2020|EPI ISL 444612|B.1|Australia|2020-03-23	Oceania|hCoV-19/Australia/VIC712/2020|EPI ISL 426999|B.1|Australia|2020-03-29	0.0000335839	Oceania
Oceania|hCoV-19/Australia/VIC384/2020|EPI ISL 426691|B.1.5|Australia|2020-03-23	Oceania|hCoV-19/Australia/VIC712/2020|EPI ISL 426999|B.1|Australia|2020-03-29	0.0001679534	Oceania
Oceania|hCoV-19/Australia/VIC309/2020|EPI ISL 420000|B.1.1|Australia|2020-03-23	Oceania|hCoV-19/Australia/VIC712/2020|EPI ISL 426999|B.1|Australia|2020-03-29	0.0001679583	Oceania
Oceania|hCoV-19/Australia/VIC308/2020|EPI ISL 419999|B.1|Australia|2020-03-23	Oceania|hCoV-19/Australia/VIC712/2020|EPI ISL 426999|B.1|Australia|2020-03-29	0.0001007633	Oceania
Oceania|hCoV-19/Australia/VIC383/2020|EPI ISL 426690|B.1|Australia|2020-03-23	Oceania|hCoV-19/Australia/VIC712/2020|EPI ISL 426999|B.1|Australia|2020-03-29	0.0000671691	Oceania
Oceania|hCoV-19/New Zealand/20VR1796/2020|EPI ISL 456255|B.1|New Zealand|2020-03-23	Oceania|hCoV-19/Australia/VIC712/2020|EPI ISL 426999|B.1|Australia|2020-03-29	0.0001679535	Oceania
Oceania|hCoV-19/Australia/VIC530/2020|EPI ISL 426796|B.1|Australia|2020-03-23	Oceania|hCoV-19/Australia/VIC712/2020|EPI ISL 426999|B.1|Australia|2020-03-29	0.0001343538	Oceania
Oceania|hCoV-19/Australia/VIC301/2020|EPI ISL 419992|B.40|Australia|2020-03-23	Oceania|hCoV-19/Australia/VIC712/2020|EPI ISL 426999|B.1|Australia|2020-03-29	0.0003359568	Oceania
Oceania|hCoV-19/Australia/VIC389/2020|EPI ISL 426696|B|Australia|2020-03-23	Oceania|hCoV-19/Australia/VIC712/2020|EPI ISL 426999|B.1|Australia|2020-03-29	0.0004032019	Oceania
Oceania|hCoV-19/New Zealand/20VR1618/2020|EPI ISL 456228|B.1.1.254|New Zealand|2020-03-23	Oceania|hCoV-19/Australia/VIC712/2020|EPI ISL 426999|B.1|Australia|2020-03-29	0.0002351580	Oceania
Oceania|hCoV-19/New Zealand/20VR1626/2020|EPI ISL 456236|B.31|New Zealand|2020-03-23	Oceania|hCoV-19/Australia/VIC712/2020|EPI ISL 426999|B.1|Australia|2020-03-29	0.0005376775	Oceania
Oceania|hCoV-19/Australia/VIC300/2020|EPI ISL 419991|B.1.5|Australia|2020-03-23	Oceania|hCoV-19/Australia/VIC712/2020|EPI ISL 426999|B.1|Australia|2020-03-29	0.0001679457	Oceania
Oceania|hCoV-19/Australia/VIC296/2020|EPI ISL 419987|B.1.1|Australia|2020-03-23	Oceania|hCoV-19/Australia/VIC712/2020|EPI ISL 426999|B.1|Australia|2020-03-29	0.0002351621	Oceania
Oceania|hCoV-19/Australia/VIC312/2020|EPI ISL 420003|B.1|Australia|2020-03-23	Oceania|hCoV-19/Australia/VIC712/2020|EPI ISL 426999|B.1|Australia|2020-03-29	0.0002015518	Oceania
Oceania|hCoV-19/Australia/QLD985/2020|EPI ISL 530265|B.1|Australia|2020-03-24	Oceania|hCoV-19/Australia/VIC712/2020|EPI ISL 426999|B.1|Australia|2020-03-29	0.0001679564	Oceania
Oceania|hCoV-19/Australia/QLDID941/2020|EPI ISL 447594|B.1.1|Australia|2020-03-24	Oceania|hCoV-19/Australia/VIC712/2020|EPI ISL 426999|B.1|Australia|2020-03-29	0.0002015633	Oceania
Oceania|hCoV-19/Australia/VIC13741/2020|EPI ISL 563820|B.40|Australia|2020-03-24	Oceania|hCoV-19/Australia/VIC712/2020|EPI ISL 426999|B.1|Australia|2020-03-29	0.0004367833	Oceania
Oceania|hCoV-19/Australia/VIC395/2020|EPI ISL 426698|B.1|Australia|2020-03-24	Oceania|hCoV-19/Australia/VIC712/2020|EPI ISL 426999|B.1|Australia|2020-03-29	0.0001679486	Oceania
Oceania|hCoV-19/New Zealand/20VR1581/2020|EPI ISL 456223|B.1.1|New Zealand|2020-03-24	Oceania|hCoV-19/Australia/VIC712/2020|EPI ISL 426999|B.1|Australia|2020-03-29	0.0002351620	Oceania
Oceania|hCoV-19/Australia/VIC315/2020|EPI ISL 420006|B.1.1|Australia|2020-03-24	Oceania|hCoV-19/Australia/VIC712/2020|EPI ISL 426999|B.1|Australia|2020-03-29	0.0002015541	Oceania
Oceania|hCoV-19/Australia/VIC541/2020|EPI ISL 426806|B.1.5|Australia|2020-03-24	Oceania|hCoV-19/Australia/VIC712/2020|EPI ISL 426999|B.1|Australia|2020-03-29	0.0001343561	Oceania
Oceania|hCoV-19/Australia/VIC449/2020|EPI ISL 426745|B.1|Australia|2020-03-24	Oceania|hCoV-19/Australia/VIC712/2020|EPI ISL 426999|B.1|Australia|2020-03-29	0.0001679564	Oceania
Oceania|hCoV-19/Australia/VIC394/2020|EPI ISL 426697|B.1.1.296|Australia|2020-03-24	Oceania|hCoV-19/Australia/VIC712/2020|EPI ISL 426999|B.1|Australia|2020-03-29	0.0002687745	Oceania
Oceania|hCoV-19/Australia/SAP244/2020|EPI ISL 468002|B.1.1.1|Australia|2020-03-24	Oceania|hCoV-19/Australia/VIC712/2020|EPI ISL 426999|B.1|Australia|2020-03-29	0.0003359761	Oceania
Oceania|hCoV-19/Guam/GU-NHG-02/2020|EPI ISL 444610|B.6|Guam|2020-03-24	Oceania|hCoV-19/Australia/VIC712/2020|EPI ISL 426999|B.1|Australia|2020-03-29	0.0003695601	Oceania
Oceania|hCoV-19/Australia/VIC325/2020|EPI ISL 420016|B.31|Australia|2020-03-24	Oceania|hCoV-19/Australia/VIC712/2020|EPI ISL 426999|B.1|Australia|2020-03-29	0.0004704350	Oceania
Oceania|hCoV-19/Australia/VIC321/2020|EPI ISL 420012|B.1|Australia|2020-03-24	Oceania|hCoV-19/Australia/VIC712/2020|EPI ISL 426999|B.1|Australia|2020-03-29	0.0000335839	Oceania
Oceania|hCoV-19/Australia/WA56/2020|EPI ISL 470873|B.1|Australia|2020-03-24	Oceania|hCoV-19/Australia/VIC712/2020|EPI ISL 426999|B.1|Australia|2020-03-29	0.0000671933	Oceania
Oceania|hCoV-19/Australia/VIC540/2020|EPI ISL 426805|B.1|Australia|2020-03-24	Oceania|hCoV-19/Australia/VIC712/2020|EPI ISL 426999|B.1|Australia|2020-03-29	0.0001679486	Oceania
Oceania|hCoV-19/Australia/QLD986/2020|EPI ISL 530266|B.1.5|Australia|2020-03-24	Oceania|hCoV-19/Australia/VIC712/2020|EPI ISL 426999|B.1|Australia|2020-03-29	0.0001679505	Oceania
Oceania|hCoV-19/Australia/QLDID939/2020|EPI ISL 444793|B.1.265|Australia|2020-03-24	Oceania|hCoV-19/Australia/VIC712/2020|EPI ISL 426999|B.1|Australia|2020-03-29	0.0000671790	Oceania
Oceania|hCoV-19/Australia/VIC555/2020|EPI ISL 426816|B.1.3|Australia|2020-03-25	Oceania|hCoV-19/Australia/VIC712/2020|EPI ISL 426999|B.1|Australia|2020-03-29	0.0000671759	Oceania
Oceania|hCoV-19/Australia/QLDID935/2020|EPI ISL 436097|B.1.5|Australia|2020-03-25	Oceania|hCoV-19/Australia/VIC712/2020|EPI ISL 426999|B.1|Australia|2020-03-29	0.0001679534	Oceania
Oceania|hCoV-19/Australia/VIC548/2020|EPI ISL 426811|B.1.1|Australia|2020-03-25	Oceania|hCoV-19/Australia/VIC712/2020|EPI ISL 426999|B.1|Australia|2020-03-29	0.0002015633	Oceania
Oceania|hCoV-19/Australia/SAP242/2020|EPI ISL 468023|B.1|Australia|2020-03-25	Oceania|hCoV-19/Australia/VIC712/2020|EPI ISL 426999|B.1|Australia|2020-03-29	0.0000335839	Oceania
Oceania|hCoV-19/Australia/VIC535/2020|EPI ISL 426801|B|Australia|2020-03-25	Oceania|hCoV-19/Australia/VIC712/2020|EPI ISL 426999|B.1|Australia|2020-03-29	0.0003023575	Oceania
Oceania|hCoV-19/New Zealand/20VR1765/2020|EPI ISL 536789|B.31|New Zealand|2020-03-25	Oceania|hCoV-19/Australia/VIC712/2020|EPI ISL 426999|B.1|Australia|2020-03-29	0.0005376775	Oceania
Oceania|hCoV-19/Australia/VIC597/2020|EPI ISL 426854|B.1.1|Australia|2020-03-25	Oceania|hCoV-19/Australia/VIC712/2020|EPI ISL 426999|B.1|Australia|2020-03-29	0.0002351621	Oceania
Oceania|hCoV-19/Australia/SAP256/2020|EPI ISL 468028|B.1|Australia|2020-03-25	Oceania|hCoV-19/Australia/VIC712/2020|EPI ISL 426999|B.1|Australia|2020-03-29	0.0000335839	Oceania
Oceania|hCoV-19/Australia/VIC566/2020|EPI ISL 426826|B.1|Australia|2020-03-25	Oceania|hCoV-19/Australia/VIC712/2020|EPI ISL 426999|B.1|Australia|2020-03-29	0.0000000000	Oceania
Oceania|hCoV-19/Australia/SAP273/2020|EPI ISL 468029|B.1.5|Australia|2020-03-25	Oceania|hCoV-19/Australia/VIC712/2020|EPI ISL 426999|B.1|Australia|2020-03-29	0.0001343538	Oceania
Oceania|hCoV-19/Australia/QLD962/2020|EPI ISL 530241|B.1|Australia|2020-03-25	Oceania|hCoV-19/Australia/VIC712/2020|EPI ISL 426999|B.1|Australia|2020-03-29	0.0001343561	Oceania
Oceania|hCoV-19/Australia/SAP263/2020|EPI ISL 468022|A|Australia|2020-03-25	Oceania|hCoV-19/Australia/VIC712/2020|EPI ISL 426999|B.1|Australia|2020-03-29	0.0004368083	Oceania
Oceania|hCoV-19/Australia/VIC571/2020|EPI ISL 426831|B.1.370|Australia|2020-03-25	Oceania|hCoV-19/Australia/VIC712/2020|EPI ISL 426999|B.1|Australia|2020-03-29	0.0001007558	Oceania
Oceania|hCoV-19/Australia/VIC561/2020|EPI ISL 426822|B.1.1|Australia|2020-03-25	Oceania|hCoV-19/Australia/VIC712/2020|EPI ISL 426999|B.1|Australia|2020-03-29	0.0002687621	Oceania
Oceania|hCoV-19/Australia/QLD960/2020|EPI ISL 530242|B.1.1|Australia|2020-03-25	Oceania|hCoV-19/Australia/VIC712/2020|EPI ISL 426999|B.1|Australia|2020-03-29	0.0001679583	Oceania
Oceania|hCoV-19/Australia/NSW166/2020|EPI ISL 427771|B.1.1|Australia|2020-03-25	Oceania|hCoV-19/Australia/VIC712/2020|EPI ISL 426999|B.1|Australia|2020-03-29	0.0002041275	Oceania
Oceania|hCoV-19/Australia/NSW221/2020|EPI ISL 451487|B.6|Australia|2020-03-25	Oceania|hCoV-19/Australia/VIC712/2020|EPI ISL 426999|B.1|Australia|2020-03-29	0.0004763627	Oceania
Oceania|hCoV-19/Australia/VIC617/2020|EPI ISL 426872|B.1|Australia|2020-03-26	Oceania|hCoV-19/Australia/VIC712/2020|EPI ISL 426999|B.1|Australia|2020-03-29	0.0000335854	Oceania
Oceania|hCoV-19/New Zealand/20VR1783/2020|EPI ISL 456252|B.31|New Zealand|2020-03-26	Oceania|hCoV-19/Australia/VIC712/2020|EPI ISL 426999|B.1|Australia|2020-03-29	0.0005712940	Oceania
Oceania|hCoV-19/Australia/NSW2435/2020|EPI ISL 527016|B.1.5|Australia|2020-03-26	Oceania|hCoV-19/Australia/VIC712/2020|EPI ISL 426999|B.1|Australia|2020-03-29	0.0001007633	Oceania
Oceania|hCoV-19/Australia/VIC942/2020|EPI ISL 430639|B.1|Australia|2020-03-26	Oceania|hCoV-19/Australia/VIC712/2020|EPI ISL 426999|B.1|Australia|2020-03-29	0.0001007604	Oceania
Oceania|hCoV-19/Australia/QLD1012/2020|EPI ISL 530272|B.40|Australia|2020-03-26	Oceania|hCoV-19/Australia/VIC712/2020|EPI ISL 426999|B.1|Australia|2020-03-29	0.0003695707	Oceania
Oceania|hCoV-19/Australia/SAP319/2020|EPI ISL 483099|B.1.1|Australia|2020-03-26	Oceania|hCoV-19/Australia/VIC712/2020|EPI ISL 426999|B.1|Australia|2020-03-29	0.0003023497	Oceania
Oceania|hCoV-19/Australia/SAP246/2020|EPI ISL 468014|B.1.153|Australia|2020-03-26	Oceania|hCoV-19/Australia/VIC712/2020|EPI ISL 426999|B.1|Australia|2020-03-29	0.0001343600	Oceania
Oceania|hCoV-19/New Zealand/20VR1773/2020|EPI ISL 456244|B.1.1|New Zealand|2020-03-26	Oceania|hCoV-19/Australia/VIC712/2020|EPI ISL 426999|B.1|Australia|2020-03-29	0.0002351620	Oceania
Oceania|hCoV-19/Guam/GU NHG 01/2020|EPI ISL 444998|B.6|Guam|2020-03-26	Oceania|hCoV-19/Australia/VIC712/2020|EPI ISL 426999|B.1|Australia|2020-03-29	0.0004703781	Oceania
Oceania|hCoV-19/Australia/QLD965/2020|EPI ISL 530244|B.1.5|Australia|2020-03-26	Oceania|hCoV-19/Australia/VIC712/2020|EPI ISL 426999|B.1|Australia|2020-03-29	0.0001343561	Oceania
Oceania|hCoV-19/Australia/VIC458/2020|EPI ISL 426752|B.1.255|Australia|2020-03-26	Oceania|hCoV-19/Australia/VIC712/2020|EPI ISL 426999|B.1|Australia|2020-03-29	0.0000671691	Oceania
Oceania|hCoV-19/Australia/SAP051/2020|EPI ISL 451090|B.1.255|Australia|2020-03-26	Oceania|hCoV-19/Australia/VIC712/2020|EPI ISL 426999|B.1|Australia|2020-03-29	0.0001343500	Oceania
Oceania|hCoV-19/Australia/SAP052/2020|EPI ISL 451091|B.1|Australia|2020-03-26	Oceania|hCoV-19/Australia/VIC712/2020|EPI ISL 426999|B.1|Australia|2020-03-29	0.0001679564	Oceania
Oceania|hCoV-19/Australia/QLDID940/2020|EPI ISL 444794|B.1|Australia|2020-03-26	Oceania|hCoV-19/Australia/VIC712/2020|EPI ISL 426999|B.1|Australia|2020-03-29	0.0000671722	Oceania
Oceania|hCoV-19/New Zealand/20VR1779/2020|EPI ISL 456248|B.1|New Zealand|2020-03-26	Oceania|hCoV-19/Australia/VIC712/2020|EPI ISL 426999|B.1|Australia|2020-03-29	0.0001343500	Oceania
Oceania|hCoV-19/Australia/VIC1995/2020|EPI ISL 521901|B.1.370|Australia|2020-03-26	Oceania|hCoV-19/Australia/VIC712/2020|EPI ISL 426999|B.1|Australia|2020-03-29	0.0001007604	Oceania
Oceania|hCoV-19/Australia/SAP221/2020|EPI ISL 468026|B.1.1|Australia|2020-03-26	Oceania|hCoV-19/Australia/VIC712/2020|EPI ISL 426999|B.1|Australia|2020-03-29	0.0002351512	Oceania
Oceania|hCoV-19/Australia/NSW220/2020|EPI ISL 451486|B|Australia|2020-03-26	Oceania|hCoV-19/Australia/VIC712/2020|EPI ISL 426999|B.1|Australia|2020-03-29	0.0004083059	Oceania
Oceania|hCoV-19/Australia/SAP310/2020|EPI ISL 483093|B|Australia|2020-03-27	Oceania|hCoV-19/Australia/VIC712/2020|EPI ISL 426999|B.1|Australia|2020-03-29	0.0003695770	Oceania
Oceania|hCoV-19/Australia/VIC668/2020|EPI ISL 426964|B|Australia|2020-03-27	Oceania|hCoV-19/Australia/VIC712/2020|EPI ISL 426999|B.1|Australia|2020-03-29	0.0004031833	Oceania
Oceania|hCoV-19/Australia/VIC667/2020|EPI ISL 426963|B.3|Australia|2020-03-27	Oceania|hCoV-19/Australia/VIC712/2020|EPI ISL 426999|B.1|Australia|2020-03-29	0.0003359548	Oceania
Oceania|hCoV-19/Australia/SAP327/2020|EPI ISL 483105|B.1|Australia|2020-03-27	Oceania|hCoV-19/Australia/VIC712/2020|EPI ISL 426999|B.1|Australia|2020-03-29	0.0001343944	Oceania
Oceania|hCoV-19/Australia/SAP056/2020|EPI ISL 451095|B.1|Australia|2020-03-27	Oceania|hCoV-19/Australia/VIC712/2020|EPI ISL 426999|B.1|Australia|2020-03-29	0.0000671691	Oceania
Oceania|hCoV-19/Australia/SAP331/2020|EPI ISL 483109|B.1.370|Australia|2020-03-27	Oceania|hCoV-19/Australia/VIC712/2020|EPI ISL 426999|B.1|Australia|2020-03-29	0.0001343438	Oceania
Oceania|hCoV-19/Australia/SAP309/2020|EPI ISL 483092|B|Australia|2020-03-27	Oceania|hCoV-19/Australia/VIC712/2020|EPI ISL 426999|B.1|Australia|2020-03-29	0.0004031833	Oceania
Oceania|hCoV-19/New Zealand/20VR1624/2020|EPI ISL 456234|B.1|New Zealand|2020-03-27	Oceania|hCoV-19/Australia/VIC712/2020|EPI ISL 426999|B.1|Australia|2020-03-29	0.0001679534	Oceania
Oceania|hCoV-19/Australia/VIC677/2020|EPI ISL 426972|B.1|Australia|2020-03-27	Oceania|hCoV-19/Australia/VIC712/2020|EPI ISL 426999|B.1|Australia|2020-03-29	0.0000671722	Oceania
Oceania|hCoV-19/Australia/SAP058/2020|EPI ISL 451097|B.1|Australia|2020-03-27	Oceania|hCoV-19/Australia/VIC712/2020|EPI ISL 426999|B.1|Australia|2020-03-29	0.0000335854	Oceania
Oceania|hCoV-19/Australia/VIC665/2020|EPI ISL 426961|B.1|Australia|2020-03-27	Oceania|hCoV-19/Australia/VIC712/2020|EPI ISL 426999|B.1|Australia|2020-03-29	0.0000335839	Oceania
Oceania|hCoV-19/Australia/VIC606/2020|EPI ISL 426861|B.1.255|Australia|2020-03-27	Oceania|hCoV-19/Australia/VIC712/2020|EPI ISL 426999|B.1|Australia|2020-03-29	0.0000671691	Oceania
Oceania|hCoV-19/New Zealand/20VR2581/2020|EPI ISL 548127|B.1.3|New Zealand|2020-03-27	Oceania|hCoV-19/Australia/VIC712/2020|EPI ISL 426999|B.1|Australia|2020-03-29	0.0001343831	Oceania
Oceania|hCoV-19/Australia/NSW305/2020|EPI ISL 451569|B.1|Australia|2020-03-27	Oceania|hCoV-19/Australia/VIC712/2020|EPI ISL 426999|B.1|Australia|2020-03-29	0.0000340110	Oceania
Oceania|hCoV-19/Australia/NSW261/2020|EPI ISL 451526|B.1.1|Australia|2020-03-27	Oceania|hCoV-19/Australia/VIC712/2020|EPI ISL 426999|B.1|Australia|2020-03-29	0.0002041179	Oceania
Oceania|hCoV-19/Australia/NSW233/2020|EPI ISL 451499|B.1.5|Australia|2020-03-27	Oceania|hCoV-19/Australia/VIC712/2020|EPI ISL 426999|B.1|Australia|2020-03-29	0.0002041180	Oceania
Oceania|hCoV-19/Australia/NSW278/2020|EPI ISL 451542|B.1.1|Australia|2020-03-27	Oceania|hCoV-19/Australia/VIC712/2020|EPI ISL 426999|B.1|Australia|2020-03-29	0.0001700948	Oceania
Oceania|hCoV-19/Australia/NSW234/2020|EPI ISL 451500|B.1.5|Australia|2020-03-27	Oceania|hCoV-19/Australia/VIC712/2020|EPI ISL 426999|B.1|Australia|2020-03-29	0.0000680265	Oceania
Oceania|hCoV-19/Australia/SAP061/2020|EPI ISL 451100|B.1|Australia|2020-03-28	Oceania|hCoV-19/Australia/VIC712/2020|EPI ISL 426999|B.1|Australia|2020-03-29	0.0001007603	Oceania
Oceania|hCoV-19/Australia/SAP334/2020|EPI ISL 483111|B.1.5|Australia|2020-03-28	Oceania|hCoV-19/Australia/VIC712/2020|EPI ISL 426999|B.1|Australia|2020-03-29	0.0001679534	Oceania
Oceania|hCoV-19/New Zealand/20VR1839/2020|EPI ISL 456280|B.31|New Zealand|2020-03-28	Oceania|hCoV-19/Australia/VIC712/2020|EPI ISL 426999|B.1|Australia|2020-03-29	0.0005040478	Oceania
Oceania|hCoV-19/Australia/VIC808/2020|EPI ISL 427082|B.31|Australia|2020-03-28	Oceania|hCoV-19/Australia/VIC712/2020|EPI ISL 426999|B.1|Australia|2020-03-29	0.0005712776	Oceania
Oceania|hCoV-19/Australia/VIC652/2020|EPI ISL 426948|B.1.5|Australia|2020-03-28	Oceania|hCoV-19/Australia/VIC712/2020|EPI ISL 426999|B.1|Australia|2020-03-29	0.0000671722	Oceania
Oceania|hCoV-19/Australia/SAP062/2020|EPI ISL 451101|B.1|Australia|2020-03-28	Oceania|hCoV-19/Australia/VIC712/2020|EPI ISL 426999|B.1|Australia|2020-03-29	0.0000335854	Oceania
Oceania|hCoV-19/Australia/VIC685/2020|EPI ISL 426980|B.40|Australia|2020-03-28	Oceania|hCoV-19/Australia/VIC712/2020|EPI ISL 426999|B.1|Australia|2020-03-29	0.0005376527	Oceania
Oceania|hCoV-19/Australia/VIC-CBA3/2020|EPI ISL 420877|B.1.1|Australia|2020-03-28	Oceania|hCoV-19/Australia/VIC712/2020|EPI ISL 426999|B.1|Australia|2020-03-29	0.0002687498	Oceania
Oceania|hCoV-19/Australia/VIC644/2020|EPI ISL 426940|B.1|Australia|2020-03-28	Oceania|hCoV-19/Australia/VIC712/2020|EPI ISL 426999|B.1|Australia|2020-03-29	0.0001343561	Oceania
Oceania|hCoV-19/Australia/NSW322/2020|EPI ISL 451584|B.1|Australia|2020-03-28	Oceania|hCoV-19/Australia/VIC712/2020|EPI ISL 426999|B.1|Australia|2020-03-29	0.0000340110	Oceania
Oceania|hCoV-19/Australia/NSW511/2020|EPI ISL 455051|B.1.5|Australia|2020-03-28	Oceania|hCoV-19/Australia/VIC712/2020|EPI ISL 426999|B.1|Australia|2020-03-29	0.0000680265	Oceania
Oceania|hCoV-19/Australia/NSW538/2020|EPI ISL 455077|B.1|Australia|2020-03-28	Oceania|hCoV-19/Australia/VIC712/2020|EPI ISL 426999|B.1|Australia|2020-03-29	0.0000340110	Oceania
Oceania|hCoV-19/Australia/NSW225/2020|EPI ISL 451491|B.1.1.296|Australia|2020-03-28	Oceania|hCoV-19/Australia/VIC712/2020|EPI ISL 426999|B.1|Australia|2020-03-29	0.0003062245	Oceania
Oceania|hCoV-19/Australia/NSW247/2020|EPI ISL 451512|B.1.5|Australia|2020-03-28	Oceania|hCoV-19/Australia/VIC712/2020|EPI ISL 426999|B.1|Australia|2020-03-29	0.0001020449	Oceania
Oceania|hCoV-19/Australia/NSW266/2020|EPI ISL 451531|B.40|Australia|2020-03-28	Oceania|hCoV-19/Australia/VIC712/2020|EPI ISL 426999|B.1|Australia|2020-03-29	0.0004083249	Oceania
Oceania|hCoV-19/Australia/NSW227/2020|EPI ISL 451493|B.1|Australia|2020-03-28	Oceania|hCoV-19/Australia/VIC712/2020|EPI ISL 426999|B.1|Australia|2020-03-29	0.0001360587	Oceania
Oceania|hCoV-19/Australia/NSW279/2020|EPI ISL 451543|B.1|Australia|2020-03-28	Oceania|hCoV-19/Australia/VIC712/2020|EPI ISL 426999|B.1|Australia|2020-03-29	0.0000000000	Oceania
Oceania|hCoV-19/Australia/NSW229/2020|EPI ISL 451495|B.4|Australia|2020-03-28	Oceania|hCoV-19/Australia/VIC712/2020|EPI ISL 426999|B.1|Australia|2020-03-29	0.0005104437	Oceania
Oceania|hCoV-19/Australia/VIC639/2020|EPI ISL 426935|B.1|Australia|2020-03-29	Oceania|hCoV-19/Australia/VIC712/2020|EPI ISL 426999|B.1|Australia|2020-03-29	0.0001007586	Oceania
Oceania|hCoV-19/Australia/SAP067/2020|EPI ISL 451105|B.1.275|Australia|2020-03-29	Oceania|hCoV-19/Australia/VIC712/2020|EPI ISL 426999|B.1|Australia|2020-03-29	0.0001007558	Oceania
Oceania|hCoV-19/Australia/VIC682/2020|EPI ISL 426977|B.1.5|Australia|2020-03-29	Oceania|hCoV-19/Australia/VIC712/2020|EPI ISL 426999|B.1|Australia|2020-03-29	0.0000671722	Oceania
Oceania|hCoV-19/Australia/NSW02/2020|EPI ISL 408976|B|Australia|2020-01-22	Oceania|hCoV-19/Australia/VIC710/2020|EPI ISL 426997|B.52|Australia|2020-03-29	0.0002018372	Oceania
Oceania|hCoV-19/Australia/NSW01/2020|EPI ISL 407893|A|Australia|2020-01-24	Oceania|hCoV-19/Australia/VIC710/2020|EPI ISL 426997|B.52|Australia|2020-03-29	0.0002015500	Oceania
Oceania|hCoV-19/Australia/NSW04/2020|EPI ISL 417030|A|Australia|2020-01-24	Oceania|hCoV-19/Australia/VIC710/2020|EPI ISL 426997|B.52|Australia|2020-03-29	0.0003023436	Oceania
Oceania|hCoV-19/Australia/VIC02/2020|EPI ISL 416410|B|Australia|2020-01-24	Oceania|hCoV-19/Australia/VIC710/2020|EPI ISL 426997|B.52|Australia|2020-03-29	0.0002034176	Oceania
Oceania|hCoV-19/Australia/VIC01/2020|EPI ISL 406844|B|Australia|2020-01-25	Oceania|hCoV-19/Australia/VIC710/2020|EPI ISL 426997|B.52|Australia|2020-03-29	0.0002352472	Oceania
Oceania|hCoV-19/Australia/NSW03/2020|EPI ISL 408977|B|Australia|2020-01-25	Oceania|hCoV-19/Australia/VIC710/2020|EPI ISL 426997|B.52|Australia|2020-03-29	0.0001679626	Oceania
Oceania|hCoV-19/Australia/NSW2153/2020|EPI ISL 509505|B.1.5|Australia|2020-01-25	Oceania|hCoV-19/Australia/VIC710/2020|EPI ISL 426997|B.52|Australia|2020-03-29	0.0003023813	Oceania
Oceania|hCoV-19/Australia/QLD01/2020|EPI ISL 407894|A|Australia|2020-01-28	Oceania|hCoV-19/Australia/VIC710/2020|EPI ISL 426997|B.52|Australia|2020-03-29	0.0002687598	Oceania
Oceania|hCoV-19/Australia/VPRL014/2020|EPI ISL 455603|B.1|Australia|2020-01-30	Oceania|hCoV-19/Australia/VIC710/2020|EPI ISL 426997|B.52|Australia|2020-03-29	0.0002687444	Oceania
Oceania|hCoV-19/Australia/QLD02/2020|EPI ISL 407896|A|Australia|2020-01-30	Oceania|hCoV-19/Australia/VIC710/2020|EPI ISL 426997|B.52|Australia|2020-03-29	0.0003359635	Oceania
Oceania|hCoV-19/Australia/SA01/2020|EPI ISL 480778|B.1|Australia|2020-01-30	Oceania|hCoV-19/Australia/VIC710/2020|EPI ISL 426997|B.52|Australia|2020-03-29	0.0002691059	Oceania
Oceania|hCoV-19/Australia/SA04/2020|EPI ISL 480781|B.1|Australia|2020-01-30	Oceania|hCoV-19/Australia/VIC710/2020|EPI ISL 426997|B.52|Australia|2020-03-29	0.0002703516	Oceania
Oceania|hCoV-19/Australia/VIC13/2020|EPI ISL 419733|B|Australia|2020-01-31	Oceania|hCoV-19/Australia/VIC710/2020|EPI ISL 426997|B.52|Australia|2020-03-29	0.0002691046	Oceania
Oceania|hCoV-19/Australia/VIC14/2020|EPI ISL 419734|B|Australia|2020-02-02	Oceania|hCoV-19/Australia/VIC710/2020|EPI ISL 426997|B.52|Australia|2020-03-29	0.0001706544	Oceania
Oceania|hCoV-19/Australia/QLD03/2020|EPI ISL 410717|A|Australia|2020-02-05	Oceania|hCoV-19/Australia/VIC710/2020|EPI ISL 426997|B.52|Australia|2020-03-29	0.0003023609	Oceania
Oceania|hCoV-19/Australia/QLD04/2020|EPI ISL 410718|A|Australia|2020-02-05	Oceania|hCoV-19/Australia/VIC710/2020|EPI ISL 426997|B.52|Australia|2020-03-29	0.0002687598	Oceania
Oceania|hCoV-19/Australia/VIC07/2020|EPI ISL 416415|A|Australia|2020-02-08	Oceania|hCoV-19/Australia/VIC710/2020|EPI ISL 426997|B.52|Australia|2020-03-29	0.0003023610	Oceania
Oceania|hCoV-19/Australia/SAP097/2020|EPI ISL 468039|B|Australia|2020-02-22	Oceania|hCoV-19/Australia/VIC710/2020|EPI ISL 426997|B.52|Australia|2020-03-29	0.0002351682	Oceania
Oceania|hCoV-19/Australia/WA11/2020|EPI ISL 420456|B|Australia|2020-02-22	Oceania|hCoV-19/Australia/VIC710/2020|EPI ISL 426997|B.52|Australia|2020-03-29	0.0003023880	Oceania
Oceania|hCoV-19/Australia/WA34/2020|EPI ISL 470851|B|Australia|2020-02-27	Oceania|hCoV-19/Australia/VIC710/2020|EPI ISL 426997|B.52|Australia|2020-03-29	0.0002351573	Oceania
Oceania|hCoV-19/New Zealand/20VR0174/2020|EPI ISL 413490|B.4|New Zealand|2020-02-27	Oceania|hCoV-19/Australia/VIC710/2020|EPI ISL 426997|B.52|Australia|2020-03-29	0.0003024396	Oceania
Oceania|hCoV-19/Australia/NSW05/2020|EPI ISL 412975|B.4|Australia|2020-02-28	Oceania|hCoV-19/Australia/VIC710/2020|EPI ISL 426997|B.52|Australia|2020-03-29	0.0003360041	Oceania
Oceania|hCoV-19/Australia/QLDID922/2020|EPI ISL 418799|B|Australia|2020-02-28	Oceania|hCoV-19/Australia/VIC710/2020|EPI ISL 426997|B.52|Australia|2020-03-29	0.0003023523	Oceania
Oceania|hCoV-19/Australia/NSW09/2020|EPI ISL 413595|B.4|Australia|2020-02-28	Oceania|hCoV-19/Australia/VIC710/2020|EPI ISL 426997|B.52|Australia|2020-03-29	0.0004083264	Oceania
Oceania|hCoV-19/Australia/NSW08/2020|EPI ISL 413594|B|Australia|2020-02-28	Oceania|hCoV-19/Australia/VIC710/2020|EPI ISL 426997|B.52|Australia|2020-03-29	0.0001700935	Oceania
Oceania|hCoV-19/Australia/NSW10/2020|EPI ISL 413596|B|Australia|2020-02-28	Oceania|hCoV-19/Australia/VIC710/2020|EPI ISL 426997|B.52|Australia|2020-03-29	0.0001700992	Oceania
Oceania|hCoV-19/Australia/NSW219/2020|EPI ISL 427643|B|Australia|2020-02-28	Oceania|hCoV-19/Australia/VIC710/2020|EPI ISL 426997|B.52|Australia|2020-03-29	0.0001701050	Oceania
Oceania|hCoV-19/Australia/NSW07/2020|EPI ISL 413214|B.4|Australia|2020-02-29	Oceania|hCoV-19/Australia/VIC710/2020|EPI ISL 426997|B.52|Australia|2020-03-29	0.0003023887	Oceania
Oceania|hCoV-19/Australia/QLD09/2020|EPI ISL 414414|B.4|Australia|2020-02-29	Oceania|hCoV-19/Australia/VIC710/2020|EPI ISL 426997|B.52|Australia|2020-03-29	0.0003359945	Oceania
Oceania|hCoV-19/Australia/NSW06/2020|EPI ISL 413213|B.4|Australia|2020-02-29	Oceania|hCoV-19/Australia/VIC710/2020|EPI ISL 426997|B.52|Australia|2020-03-29	0.0003696079	Oceania
Oceania|hCoV-19/New Zealand/20VR0189/2020|EPI ISL 416519|B.1.1|New Zealand|2020-03-02	Oceania|hCoV-19/Australia/VIC710/2020|EPI ISL 426997|B.52|Australia|2020-03-29	0.0003695951	Oceania
Oceania|hCoV-19/Australia/VIC04/2020|EPI ISL 416412|B.4|Australia|2020-03-02	Oceania|hCoV-19/Australia/VIC710/2020|EPI ISL 426997|B.52|Australia|2020-03-29	0.0004368273	Oceania
Oceania|hCoV-19/Australia/NSW11/2020|EPI ISL 413597|B.4|Australia|2020-03-02	Oceania|hCoV-19/Australia/VIC710/2020|EPI ISL 426997|B.52|Australia|2020-03-29	0.0003062168	Oceania
Oceania|hCoV-19/Australia/NSW217/2020|EPI ISL 427644|B.4|Australia|2020-03-02	Oceania|hCoV-19/Australia/VIC710/2020|EPI ISL 426997|B.52|Australia|2020-03-29	0.0003062273	Oceania
Oceania|hCoV-19/Australia/SAP098/2020|EPI ISL 483066|B.4|Australia|2020-03-03	Oceania|hCoV-19/Australia/VIC710/2020|EPI ISL 426997|B.52|Australia|2020-03-29	0.0003696418	Oceania
Oceania|hCoV-19/Australia/NSW15/2020|EPI ISL 417383|B.4|Australia|2020-03-03	Oceania|hCoV-19/Australia/VIC710/2020|EPI ISL 426997|B.52|Australia|2020-03-29	0.0003696015	Oceania
Oceania|hCoV-19/New Zealand/20VR1109/2020|EPI ISL 456190|B.31|New Zealand|2020-03-03	Oceania|hCoV-19/Australia/VIC710/2020|EPI ISL 426997|B.52|Australia|2020-03-29	0.0005040899	Oceania
Oceania|hCoV-19/Australia/NSW14/2020|EPI ISL 413600|B.4|Australia|2020-03-03	Oceania|hCoV-19/Australia/VIC710/2020|EPI ISL 426997|B.52|Australia|2020-03-29	0.0003062204	Oceania
Oceania|hCoV-19/Australia/NSW22/2020|EPI ISL 427649|B.4|Australia|2020-03-03	Oceania|hCoV-19/Australia/VIC710/2020|EPI ISL 426997|B.52|Australia|2020-03-29	0.0003743041	Oceania
Oceania|hCoV-19/Australia/VPRL004/2020|EPI ISL 455596|B.4|Australia|2020-03-03	Oceania|hCoV-19/Australia/VIC710/2020|EPI ISL 426997|B.52|Australia|2020-03-29	0.0003696667	Oceania
Oceania|hCoV-19/Australia/SAP217/2020|EPI ISL 483073|B|Australia|2020-03-03	Oceania|hCoV-19/Australia/VIC710/2020|EPI ISL 426997|B.52|Australia|2020-03-29	0.0002716260	Oceania
Oceania|hCoV-19/Australia/SAP099/2020|EPI ISL 468038|B.4|Australia|2020-03-04	Oceania|hCoV-19/Australia/VIC710/2020|EPI ISL 426997|B.52|Australia|2020-03-29	0.0004032727	Oceania
Oceania|hCoV-19/Australia/NSW21/2020|EPI ISL 417386|B.4|Australia|2020-03-04	Oceania|hCoV-19/Australia/VIC710/2020|EPI ISL 426997|B.52|Australia|2020-03-29	0.0003360100	Oceania
Oceania|hCoV-19/Australia/WA06/2020|EPI ISL 420534|B.1.98|Australia|2020-03-04	Oceania|hCoV-19/Australia/VIC710/2020|EPI ISL 426997|B.52|Australia|2020-03-29	0.0003364738	Oceania
Oceania|hCoV-19/Australia/NSW12/2020|EPI ISL 413598|B.4|Australia|2020-03-04	Oceania|hCoV-19/Australia/VIC710/2020|EPI ISL 426997|B.52|Australia|2020-03-29	0.0004083264	Oceania
Oceania|hCoV-19/Australia/NSW23/2020|EPI ISL 427650|B.4|Australia|2020-03-04	Oceania|hCoV-19/Australia/VIC710/2020|EPI ISL 426997|B.52|Australia|2020-03-29	0.0003402536	Oceania
Oceania|hCoV-19/Australia/NSW65/2020|EPI ISL 427645|B.4|Australia|2020-03-04	Oceania|hCoV-19/Australia/VIC710/2020|EPI ISL 426997|B.52|Australia|2020-03-29	0.0003742867	Oceania
Oceania|hCoV-19/Australia/NSW13/2020|EPI ISL 413599|B.4|Australia|2020-03-04	Oceania|hCoV-19/Australia/VIC710/2020|EPI ISL 426997|B.52|Australia|2020-03-29	0.0003402535	Oceania
Oceania|hCoV-19/New Zealand/20VR0195/2020|EPI ISL 534335|B.1.1|New Zealand|2020-03-04	Oceania|hCoV-19/Australia/VIC710/2020|EPI ISL 426997|B.52|Australia|2020-03-29	0.0003766425	Oceania
Oceania|hCoV-19/Australia/NSW25/2020|EPI ISL 417388|B.6|Australia|2020-03-05	Oceania|hCoV-19/Australia/VIC710/2020|EPI ISL 426997|B.52|Australia|2020-03-29	0.0003695803	Oceania
Oceania|hCoV-19/Australia/NSW18/2020|EPI ISL 417384|B.4|Australia|2020-03-05	Oceania|hCoV-19/Australia/VIC710/2020|EPI ISL 426997|B.52|Australia|2020-03-29	0.0003695909	Oceania
Oceania|hCoV-19/Australia/NSW66/2020|EPI ISL 427646|B.4|Australia|2020-03-05	Oceania|hCoV-19/Australia/VIC710/2020|EPI ISL 426997|B.52|Australia|2020-03-29	0.0003742867	Oceania
Oceania|hCoV-19/Australia/TAS54/2020|EPI ISL 522729|B.4|Australia|2020-03-05	Oceania|hCoV-19/Australia/VIC710/2020|EPI ISL 426997|B.52|Australia|2020-03-29	0.0003382653	Oceania
Oceania|hCoV-19/New Zealand/20VR0206/2020|EPI ISL 416526|B.4|New Zealand|2020-03-05	Oceania|hCoV-19/Australia/VIC710/2020|EPI ISL 426997|B.52|Australia|2020-03-29	0.0003424014	Oceania
Oceania|hCoV-19/Australia/NSW24/2020|EPI ISL 417387|B.4|Australia|2020-03-06	Oceania|hCoV-19/Australia/VIC710/2020|EPI ISL 426997|B.52|Australia|2020-03-29	0.0003696080	Oceania
Oceania|hCoV-19/Australia/NSW19/2020|EPI ISL 417385|B.4|Australia|2020-03-06	Oceania|hCoV-19/Australia/VIC710/2020|EPI ISL 426997|B.52|Australia|2020-03-29	0.0003696015	Oceania
Oceania|hCoV-19/Australia/NSW155/2020|EPI ISL 427647|B.1.1|Australia|2020-03-06	Oceania|hCoV-19/Australia/VIC710/2020|EPI ISL 426997|B.52|Australia|2020-03-29	0.0003402635	Oceania
Oceania|hCoV-19/Australia/NSW33/2020|EPI ISL 427654|B.4|Australia|2020-03-06	Oceania|hCoV-19/Australia/VIC710/2020|EPI ISL 426997|B.52|Australia|2020-03-29	0.0003402695	Oceania
Oceania|hCoV-19/Australia/VPRL002/2020|EPI ISL 455595|B|Australia|2020-03-06	Oceania|hCoV-19/Australia/VIC710/2020|EPI ISL 426997|B.52|Australia|2020-03-29	0.0002687961	Oceania
Oceania|hCoV-19/Australia/VIC06/2020|EPI ISL 416414|B.4|Australia|2020-03-06	Oceania|hCoV-19/Australia/VIC710/2020|EPI ISL 426997|B.52|Australia|2020-03-29	0.0003760491	Oceania
Oceania|hCoV-19/Australia/VIC18/2020|EPI ISL 419737|B.40|Australia|2020-03-07	Oceania|hCoV-19/Australia/VIC710/2020|EPI ISL 426997|B.52|Australia|2020-03-29	0.0004704901	Oceania
Oceania|hCoV-19/Australia/NSW27/2020|EPI ISL 417390|B.1.1|Australia|2020-03-08	Oceania|hCoV-19/Australia/VIC710/2020|EPI ISL 426997|B.52|Australia|2020-03-29	0.0004368121	Oceania
Oceania|hCoV-19/Australia/NSW28/2020|EPI ISL 417391|B.4|Australia|2020-03-08	Oceania|hCoV-19/Australia/VIC710/2020|EPI ISL 426997|B.52|Australia|2020-03-29	0.0004368398	Oceania
Oceania|hCoV-19/Australia/NSW35/2020|EPI ISL 417393|B.4|Australia|2020-03-08	Oceania|hCoV-19/Australia/VIC710/2020|EPI ISL 426997|B.52|Australia|2020-03-29	0.0004423628	Oceania
Oceania|hCoV-19/Australia/NSW29/2020|EPI ISL 427651|B|Australia|2020-03-08	Oceania|hCoV-19/Australia/VIC710/2020|EPI ISL 426997|B.52|Australia|2020-03-29	0.0002721884	Oceania
Oceania|hCoV-19/Australia/NSW153/2020|EPI ISL 427653|B.1.1|Australia|2020-03-08	Oceania|hCoV-19/Australia/VIC710/2020|EPI ISL 426997|B.52|Australia|2020-03-29	0.0003402635	Oceania
Oceania|hCoV-19/Australia/NSW375/2020|EPI ISL 451635|B.4|Australia|2020-03-08	Oceania|hCoV-19/Australia/VIC710/2020|EPI ISL 426997|B.52|Australia|2020-03-29	0.0004423778	Oceania
Oceania|hCoV-19/Australia/NSW252/2020|EPI ISL 451517|B.4|Australia|2020-03-08	Oceania|hCoV-19/Australia/VIC710/2020|EPI ISL 426997|B.52|Australia|2020-03-29	0.0003742867	Oceania
Oceania|hCoV-19/Australia/VIC19/2020|EPI ISL 419738|B.39|Australia|2020-03-08	Oceania|hCoV-19/Australia/VIC710/2020|EPI ISL 426997|B.52|Australia|2020-03-29	0.0004071265	Oceania
Oceania|hCoV-19/Australia/NSW26/2020|EPI ISL 417389|B.4|Australia|2020-03-09	Oceania|hCoV-19/Australia/VIC710/2020|EPI ISL 426997|B.52|Australia|2020-03-29	0.0004368447	Oceania
Oceania|hCoV-19/Australia/VIC23/2020|EPI ISL 419743|B.40|Australia|2020-03-09	Oceania|hCoV-19/Australia/VIC710/2020|EPI ISL 426997|B.52|Australia|2020-03-29	0.0004368398	Oceania
Oceania|hCoV-19/Australia/VIC21/2020|EPI ISL 419740|B.40|Australia|2020-03-09	Oceania|hCoV-19/Australia/VIC710/2020|EPI ISL 426997|B.52|Australia|2020-03-29	0.0004704525	Oceania
Oceania|hCoV-19/Australia/VIC22/2020|EPI ISL 419742|B.1|Australia|2020-03-09	Oceania|hCoV-19/Australia/VIC710/2020|EPI ISL 426997|B.52|Australia|2020-03-29	0.0004031983	Oceania
Oceania|hCoV-19/Australia/NSW154/2020|EPI ISL 427652|B.1.1|Australia|2020-03-09	Oceania|hCoV-19/Australia/VIC710/2020|EPI ISL 426997|B.52|Australia|2020-03-29	0.0003402635	Oceania
Oceania|hCoV-19/Australia/NSW2155/2020|EPI ISL 500633|B.4|Australia|2020-03-09	Oceania|hCoV-19/Australia/VIC710/2020|EPI ISL 426997|B.52|Australia|2020-03-29	0.0003696261	Oceania
Oceania|hCoV-19/Australia/NSW2154/2020|EPI ISL 500632|B.1.1|Australia|2020-03-09	Oceania|hCoV-19/Australia/VIC710/2020|EPI ISL 426997|B.52|Australia|2020-03-29	0.0004032300	Oceania
Oceania|hCoV-19/Australia/VIC26/2020|EPI ISL 419745|B.3|Australia|2020-03-10	Oceania|hCoV-19/Australia/VIC710/2020|EPI ISL 426997|B.52|Australia|2020-03-29	0.0002351600	Oceania
Oceania|hCoV-19/Australia/NSW31/2020|EPI ISL 417392|B.4|Australia|2020-03-10	Oceania|hCoV-19/Australia/VIC710/2020|EPI ISL 426997|B.52|Australia|2020-03-29	0.0003696015	Oceania
Oceania|hCoV-19/Australia/VIC30/2020|EPI ISL 419749|B.4|Australia|2020-03-10	Oceania|hCoV-19/Australia/VIC710/2020|EPI ISL 426997|B.52|Australia|2020-03-29	0.0003360003	Oceania
Oceania|hCoV-19/Australia/VIC36/2020|EPI ISL 419765|B|Australia|2020-03-10	Oceania|hCoV-19/Australia/VIC710/2020|EPI ISL 426997|B.52|Australia|2020-03-29	0.0003023802	Oceania
Oceania|hCoV-19/Australia/VIC31/2020|EPI ISL 419750|B.1|Australia|2020-03-10	Oceania|hCoV-19/Australia/VIC710/2020|EPI ISL 426997|B.52|Australia|2020-03-29	0.0003359694	Oceania
Oceania|hCoV-19/Australia/NSW36/2020|EPI ISL 417394|B.40|Australia|2020-03-10	Oceania|hCoV-19/Australia/VIC710/2020|EPI ISL 426997|B.52|Australia|2020-03-29	0.0003742914	Oceania
Oceania|hCoV-19/Australia/NSW38/2020|EPI ISL 417396|B.6|Australia|2020-03-10	Oceania|hCoV-19/Australia/VIC710/2020|EPI ISL 426997|B.52|Australia|2020-03-29	0.0003402479	Oceania
Oceania|hCoV-19/Australia/NSW41/2020|EPI ISL 417399|B.40|Australia|2020-03-10	Oceania|hCoV-19/Australia/VIC710/2020|EPI ISL 426997|B.52|Australia|2020-03-29	0.0002721791	Oceania
Oceania|hCoV-19/Australia/NSW44/2020|EPI ISL 417400|B.6|Australia|2020-03-10	Oceania|hCoV-19/Australia/VIC710/2020|EPI ISL 426997|B.52|Australia|2020-03-29	0.0003402380	Oceania
Oceania|hCoV-19/Australia/NSW46/2020|EPI ISL 427658|B.3|Australia|2020-03-10	Oceania|hCoV-19/Australia/VIC710/2020|EPI ISL 426997|B.52|Australia|2020-03-29	0.0002382244	Oceania
Oceania|hCoV-19/Australia/NSW51/2020|EPI ISL 427660|B.40|Australia|2020-03-10	Oceania|hCoV-19/Australia/VIC710/2020|EPI ISL 426997|B.52|Australia|2020-03-29	0.0002721884	Oceania
Oceania|hCoV-19/Australia/NSW376/2020|EPI ISL 451636|B.4|Australia|2020-03-10	Oceania|hCoV-19/Australia/VIC710/2020|EPI ISL 426997|B.52|Australia|2020-03-29	0.0003742976	Oceania
Oceania|hCoV-19/Australia/NSW103/2020|EPI ISL 427657|B.1.5|Australia|2020-03-10	Oceania|hCoV-19/Australia/VIC710/2020|EPI ISL 426997|B.52|Australia|2020-03-29	0.0002381446	Oceania
Oceania|hCoV-19/Australia/NSW63/2020|EPI ISL 427664|B|Australia|2020-03-10	Oceania|hCoV-19/Australia/VIC710/2020|EPI ISL 426997|B.52|Australia|2020-03-29	0.0002041233	Oceania
Oceania|hCoV-19/Australia/NSW49/2020|EPI ISL 427659|B.6|Australia|2020-03-10	Oceania|hCoV-19/Australia/VIC710/2020|EPI ISL 426997|B.52|Australia|2020-03-29	0.0003402595	Oceania
Oceania|hCoV-19/Australia/NSW2159/2020|EPI ISL 500637|B.1.5|Australia|2020-03-10	Oceania|hCoV-19/Australia/VIC710/2020|EPI ISL 426997|B.52|Australia|2020-03-29	0.0002687700	Oceania
Oceania|hCoV-19/Australia/VIC29/2020|EPI ISL 419748|B.1.1|Australia|2020-03-10	Oceania|hCoV-19/Australia/VIC710/2020|EPI ISL 426997|B.52|Australia|2020-03-29	0.0004368414	Oceania
Oceania|hCoV-19/Australia/NSW2139/2020|EPI ISL 500627|B.4|Australia|2020-03-10	Oceania|hCoV-19/Australia/VIC710/2020|EPI ISL 426997|B.52|Australia|2020-03-29	0.0004032505	Oceania
Oceania|hCoV-19/New Zealand/20VR0712/2020|EPI ISL 456163|B.1.1|New Zealand|2020-03-11	Oceania|hCoV-19/Australia/VIC710/2020|EPI ISL 426997|B.52|Australia|2020-03-29	0.0003695951	Oceania
Oceania|hCoV-19/Australia/QLDID921/2020|EPI ISL 417033|B.6|Australia|2020-03-11	Oceania|hCoV-19/Australia/VIC710/2020|EPI ISL 426997|B.52|Australia|2020-03-29	0.0003023715	Oceania
Oceania|hCoV-19/Australia/VIC44/2020|EPI ISL 419767|B.1|Australia|2020-03-11	Oceania|hCoV-19/Australia/VIC710/2020|EPI ISL 426997|B.52|Australia|2020-03-29	0.0003023610	Oceania
Oceania|hCoV-19/Australia/VIC39/2020|EPI ISL 419757|B.1|Australia|2020-03-11	Oceania|hCoV-19/Australia/VIC710/2020|EPI ISL 426997|B.52|Australia|2020-03-29	0.0004032029	Oceania
Oceania|hCoV-19/Australia/QLDID920/2020|EPI ISL 417032|B.1.5|Australia|2020-03-11	Oceania|hCoV-19/Australia/VIC710/2020|EPI ISL 426997|B.52|Australia|2020-03-29	0.0002687521	Oceania
Oceania|hCoV-19/Australia/VIC45/2020|EPI ISL 419802|B.1.1|Australia|2020-03-11	Oceania|hCoV-19/Australia/VIC710/2020|EPI ISL 426997|B.52|Australia|2020-03-29	0.0003695951	Oceania
Oceania|hCoV-19/Australia/NSW40/2020|EPI ISL 417398|B.4|Australia|2020-03-11	Oceania|hCoV-19/Australia/VIC710/2020|EPI ISL 426997|B.52|Australia|2020-03-29	0.0004083311	Oceania
Oceania|hCoV-19/Australia/NSW52/2020|EPI ISL 417405|B|Australia|2020-03-11	Oceania|hCoV-19/Australia/VIC710/2020|EPI ISL 426997|B.52|Australia|2020-03-29	0.0002721792	Oceania
Oceania|hCoV-19/Australia/NSW39/2020|EPI ISL 417397|B.1.5|Australia|2020-03-11	Oceania|hCoV-19/Australia/VIC710/2020|EPI ISL 426997|B.52|Australia|2020-03-29	0.0002381365	Oceania
Oceania|hCoV-19/Australia/NSW102/2020|EPI ISL 427656|B.1.5|Australia|2020-03-11	Oceania|hCoV-19/Australia/VIC710/2020|EPI ISL 426997|B.52|Australia|2020-03-29	0.0002381446	Oceania
Oceania|hCoV-19/Australia/NSW34/2020|EPI ISL 427655|B.4|Australia|2020-03-11	Oceania|hCoV-19/Australia/VIC710/2020|EPI ISL 426997|B.52|Australia|2020-03-29	0.0003743042	Oceania
Oceania|hCoV-19/Australia/VIC38/2020|EPI ISL 419756|B.1.6|Australia|2020-03-11	Oceania|hCoV-19/Australia/VIC710/2020|EPI ISL 426997|B.52|Australia|2020-03-29	0.0003695690	Oceania
Oceania|hCoV-19/Australia/NSW218/2020|EPI ISL 427665|B.3|Australia|2020-03-11	Oceania|hCoV-19/Australia/VIC710/2020|EPI ISL 426997|B.52|Australia|2020-03-29	0.0002722008	Oceania
Oceania|hCoV-19/Australia/VIC43/2020|EPI ISL 419763|B.1.1|Australia|2020-03-11	Oceania|hCoV-19/Australia/VIC710/2020|EPI ISL 426997|B.52|Australia|2020-03-29	0.0004032619	Oceania
Oceania|hCoV-19/Australia/NSW2156/2020|EPI ISL 500634|B.39|Australia|2020-03-11	Oceania|hCoV-19/Australia/VIC710/2020|EPI ISL 426997|B.52|Australia|2020-03-29	0.0003696388	Oceania
Oceania|hCoV-19/Australia/TAS124/2020|EPI ISL 522589|B|Australia|2020-03-11	Oceania|hCoV-19/Australia/VIC710/2020|EPI ISL 426997|B.52|Australia|2020-03-29	0.0002752785	Oceania
Oceania|hCoV-19/New Zealand/CoV002/2020|EPI ISL 417212|B.31|New Zealand|2020-03-11	Oceania|hCoV-19/Australia/VIC710/2020|EPI ISL 426997|B.52|Australia|2020-03-29	0.0003710092	Oceania
Oceania|hCoV-19/Australia/VIC50/2020|EPI ISL 419766|B.1|Australia|2020-03-12	Oceania|hCoV-19/Australia/VIC710/2020|EPI ISL 426997|B.52|Australia|2020-03-29	0.0003359693	Oceania
Oceania|hCoV-19/Australia/VIC55/2020|EPI ISL 419776|B|Australia|2020-03-12	Oceania|hCoV-19/Australia/VIC710/2020|EPI ISL 426997|B.52|Australia|2020-03-29	0.0003023715	Oceania
Oceania|hCoV-19/Australia/VIC52/2020|EPI ISL 419768|B.1.1.71|Australia|2020-03-12	Oceania|hCoV-19/Australia/VIC710/2020|EPI ISL 426997|B.52|Australia|2020-03-29	0.0004704227	Oceania
Oceania|hCoV-19/Australia/VIC58/2020|EPI ISL 419784|B.4|Australia|2020-03-12	Oceania|hCoV-19/Australia/VIC710/2020|EPI ISL 426997|B.52|Australia|2020-03-29	0.0003023802	Oceania
Oceania|hCoV-19/Australia/VIC54/2020|EPI ISL 419770|B.1|Australia|2020-03-12	Oceania|hCoV-19/Australia/VIC710/2020|EPI ISL 426997|B.52|Australia|2020-03-29	0.0003023610	Oceania
Oceania|hCoV-19/Australia/VIC47/2020|EPI ISL 419759|B.40|Australia|2020-03-12	Oceania|hCoV-19/Australia/VIC710/2020|EPI ISL 426997|B.52|Australia|2020-03-29	0.0004704742	Oceania
Oceania|hCoV-19/Australia/NSW50/2020|EPI ISL 417404|B.1.1|Australia|2020-03-12	Oceania|hCoV-19/Australia/VIC710/2020|EPI ISL 426997|B.52|Australia|2020-03-29	0.0003742848	Oceania
Oceania|hCoV-19/Australia/NSW254/2020|EPI ISL 451519|B.4|Australia|2020-03-12	Oceania|hCoV-19/Australia/VIC710/2020|EPI ISL 426997|B.52|Australia|2020-03-29	0.0004764167	Oceania
Oceania|hCoV-19/Australia/VIC48/2020|EPI ISL 419762|B.1|Australia|2020-03-12	Oceania|hCoV-19/Australia/VIC710/2020|EPI ISL 426997|B.52|Australia|2020-03-29	0.0003359804	Oceania
Oceania|hCoV-19/Australia/NSW2158/2020|EPI ISL 500636|B.1.5|Australia|2020-03-12	Oceania|hCoV-19/Australia/VIC710/2020|EPI ISL 426997|B.52|Australia|2020-03-29	0.0003023813	Oceania
Oceania|hCoV-19/Australia/VIC49/2020|EPI ISL 419764|B.1|Australia|2020-03-12	Oceania|hCoV-19/Australia/VIC710/2020|EPI ISL 426997|B.52|Australia|2020-03-29	0.0003696980	Oceania
Oceania|hCoV-19/New Zealand/20VR0334/2020|EPI ISL 456157|B.1|New Zealand|2020-03-12	Oceania|hCoV-19/Australia/VIC710/2020|EPI ISL 426997|B.52|Australia|2020-03-29	0.0003766384	Oceania
Oceania|hCoV-19/Australia/VIC62/2020|EPI ISL 419774|B.1|Australia|2020-03-13	Oceania|hCoV-19/Australia/VIC710/2020|EPI ISL 426997|B.52|Australia|2020-03-29	0.0003023610	Oceania
Oceania|hCoV-19/Australia/NSW2011/2020|EPI ISL 500598|B.4|Australia|2020-03-13	Oceania|hCoV-19/Australia/VIC710/2020|EPI ISL 426997|B.52|Australia|2020-03-29	0.0004704796	Oceania
Oceania|hCoV-19/Australia/VIC66/2020|EPI ISL 419780|B.4|Australia|2020-03-13	Oceania|hCoV-19/Australia/VIC710/2020|EPI ISL 426997|B.52|Australia|2020-03-29	0.0003023802	Oceania
Oceania|hCoV-19/Australia/VIC70/2020|EPI ISL 419786|B|Australia|2020-03-13	Oceania|hCoV-19/Australia/VIC710/2020|EPI ISL 426997|B.52|Australia|2020-03-29	0.0002687691	Oceania
Oceania|hCoV-19/Australia/WA02/2020|EPI ISL 420532|B.1.98|Australia|2020-03-13	Oceania|hCoV-19/Australia/VIC710/2020|EPI ISL 426997|B.52|Australia|2020-03-29	0.0003028202	Oceania
Oceania|hCoV-19/Australia/NSW45/2020|EPI ISL 417401|B.6|Australia|2020-03-13	Oceania|hCoV-19/Australia/VIC710/2020|EPI ISL 426997|B.52|Australia|2020-03-29	0.0003062079	Oceania
Oceania|hCoV-19/Australia/NSW47/2020|EPI ISL 417402|B.1.5|Australia|2020-03-13	Oceania|hCoV-19/Australia/VIC710/2020|EPI ISL 426997|B.52|Australia|2020-03-29	0.0003062060	Oceania
Oceania|hCoV-19/Australia/NSW607/2020|EPI ISL 490017|B.40|Australia|2020-03-13	Oceania|hCoV-19/Australia/VIC710/2020|EPI ISL 426997|B.52|Australia|2020-03-29	0.0002721884	Oceania
Oceania|hCoV-19/Australia/NSW592/2020|EPI ISL 478704|B.1.5|Australia|2020-03-13	Oceania|hCoV-19/Australia/VIC710/2020|EPI ISL 426997|B.52|Australia|2020-03-29	0.0002381446	Oceania
Oceania|hCoV-19/Australia/NSW2147/2020|EPI ISL 500628|B.1.5|Australia|2020-03-13	Oceania|hCoV-19/Australia/VIC710/2020|EPI ISL 426997|B.52|Australia|2020-03-29	0.0003359917	Oceania
Oceania|hCoV-19/Australia/VIC64/2020|EPI ISL 419778|B.1|Australia|2020-03-13	Oceania|hCoV-19/Australia/VIC710/2020|EPI ISL 426997|B.52|Australia|2020-03-29	0.0004040127	Oceania
Oceania|hCoV-19/Australia/VIC61/2020|EPI ISL 419773|B|Australia|2020-03-13	Oceania|hCoV-19/Australia/VIC710/2020|EPI ISL 426997|B.52|Australia|2020-03-29	0.0003044513	Oceania
Oceania|hCoV-19/Australia/VIC63/2020|EPI ISL 419775|B.1|Australia|2020-03-13	Oceania|hCoV-19/Australia/VIC710/2020|EPI ISL 426997|B.52|Australia|2020-03-29	0.0003046945	Oceania
Oceania|hCoV-19/Australia/VIC82/2020|EPI ISL 419794|B.40|Australia|2020-03-14	Oceania|hCoV-19/Australia/VIC710/2020|EPI ISL 426997|B.52|Australia|2020-03-29	0.0003359848	Oceania
Oceania|hCoV-19/Australia/VIC83/2020|EPI ISL 419799|B|Australia|2020-03-14	Oceania|hCoV-19/Australia/VIC710/2020|EPI ISL 426997|B.52|Australia|2020-03-29	0.0003024934	Oceania
Oceania|hCoV-19/Australia/VIC80/2020|EPI ISL 419792|B.40|Australia|2020-03-14	Oceania|hCoV-19/Australia/VIC710/2020|EPI ISL 426997|B.52|Australia|2020-03-29	0.0003023802	Oceania
Oceania|hCoV-19/Australia/NSW2005/2020|EPI ISL 500597|B.1|Australia|2020-03-14	Oceania|hCoV-19/Australia/VIC710/2020|EPI ISL 426997|B.52|Australia|2020-03-29	0.0003359790	Oceania
Oceania|hCoV-19/Australia/VIC84/2020|EPI ISL 419803|B.39|Australia|2020-03-14	Oceania|hCoV-19/Australia/VIC710/2020|EPI ISL 426997|B.52|Australia|2020-03-29	0.0003696079	Oceania
Oceania|hCoV-19/Australia/VIC78/2020|EPI ISL 419790|B|Australia|2020-03-14	Oceania|hCoV-19/Australia/VIC710/2020|EPI ISL 426997|B.52|Australia|2020-03-29	0.0002015593	Oceania
Oceania|hCoV-19/Australia/QLDID923/2020|EPI ISL 418801|B.1|Australia|2020-03-14	Oceania|hCoV-19/Australia/VIC710/2020|EPI ISL 426997|B.52|Australia|2020-03-29	0.0003023610	Oceania
Oceania|hCoV-19/Australia/WA03/2020|EPI ISL 420533|B.1|Australia|2020-03-14	Oceania|hCoV-19/Australia/VIC710/2020|EPI ISL 426997|B.52|Australia|2020-03-29	0.0003364893	Oceania
Oceania|hCoV-19/Australia/WA01/2020|EPI ISL 420531|B.1.98|Australia|2020-03-14	Oceania|hCoV-19/Australia/VIC710/2020|EPI ISL 426997|B.52|Australia|2020-03-29	0.0003364738	Oceania
Oceania|hCoV-19/Australia/NSW54/2020|EPI ISL 417407|B.1.1|Australia|2020-03-14	Oceania|hCoV-19/Australia/VIC710/2020|EPI ISL 426997|B.52|Australia|2020-03-29	0.0003402519	Oceania
Oceania|hCoV-19/Australia/NSW48/2020|EPI ISL 417403|B.6|Australia|2020-03-14	Oceania|hCoV-19/Australia/VIC710/2020|EPI ISL 426997|B.52|Australia|2020-03-29	0.0003062079	Oceania
Oceania|hCoV-19/Australia/NSW256/2020|EPI ISL 451521|B.4|Australia|2020-03-14	Oceania|hCoV-19/Australia/VIC710/2020|EPI ISL 426997|B.52|Australia|2020-03-29	0.0003742867	Oceania
Oceania|hCoV-19/Australia/NSW583/2020|EPI ISL 478695|B.40|Australia|2020-03-14	Oceania|hCoV-19/Australia/VIC710/2020|EPI ISL 426997|B.52|Australia|2020-03-29	0.0002721884	Oceania
Oceania|hCoV-19/Australia/NSW582/2020|EPI ISL 478694|B.40|Australia|2020-03-14	Oceania|hCoV-19/Australia/VIC710/2020|EPI ISL 426997|B.52|Australia|2020-03-29	0.0003062183	Oceania
Oceania|hCoV-19/Australia/VIC79/2020|EPI ISL 419791|B.40|Australia|2020-03-14	Oceania|hCoV-19/Australia/VIC710/2020|EPI ISL 426997|B.52|Australia|2020-03-29	0.0002687780	Oceania
Oceania|hCoV-19/Australia/NSW2146/2020|EPI ISL 509503|B.40|Australia|2020-03-14	Oceania|hCoV-19/Australia/VIC710/2020|EPI ISL 426997|B.52|Australia|2020-03-29	0.0002687782	Oceania
Oceania|hCoV-19/Australia/VIC81/2020|EPI ISL 419793|B.40|Australia|2020-03-14	Oceania|hCoV-19/Australia/VIC710/2020|EPI ISL 426997|B.52|Australia|2020-03-29	0.0002687782	Oceania
Oceania|hCoV-19/Australia/SAP215/2020|EPI ISL 468001|B.1.1|Australia|2020-03-14	Oceania|hCoV-19/Australia/VIC710/2020|EPI ISL 426997|B.52|Australia|2020-03-29	0.0003697193	Oceania
Oceania|hCoV-19/Australia/VIC87/2020|EPI ISL 419797|B.40|Australia|2020-03-15	Oceania|hCoV-19/Australia/VIC710/2020|EPI ISL 426997|B.52|Australia|2020-03-29	0.0003359848	Oceania
Oceania|hCoV-19/Australia/NSW2144/2020|EPI ISL 527008|B.39|Australia|2020-03-15	Oceania|hCoV-19/Australia/VIC710/2020|EPI ISL 426997|B.52|Australia|2020-03-29	0.0003696079	Oceania
Oceania|hCoV-19/Australia/SAP111/2020|EPI ISL 451131|B.1.1|Australia|2020-03-15	Oceania|hCoV-19/Australia/VIC710/2020|EPI ISL 426997|B.52|Australia|2020-03-29	0.0003695951	Oceania
Oceania|hCoV-19/Australia/VIC90/2020|EPI ISL 419801|B.1.1|Australia|2020-03-15	Oceania|hCoV-19/Australia/VIC710/2020|EPI ISL 426997|B.52|Australia|2020-03-29	0.0004032145	Oceania
Oceania|hCoV-19/Australia/NSW2004/2020|EPI ISL 500596|B.1.5|Australia|2020-03-15	Oceania|hCoV-19/Australia/VIC710/2020|EPI ISL 426997|B.52|Australia|2020-03-29	0.0003695568	Oceania
Oceania|hCoV-19/Australia/VIC89/2020|EPI ISL 419800|B.1|Australia|2020-03-15	Oceania|hCoV-19/Australia/VIC710/2020|EPI ISL 426997|B.52|Australia|2020-03-29	0.0003695845	Oceania
Oceania|hCoV-19/New Zealand/20VR0276/2020|EPI ISL 416539|A|New Zealand|2020-03-15	Oceania|hCoV-19/Australia/VIC710/2020|EPI ISL 426997|B.52|Australia|2020-03-29	0.0003359694	Oceania
Oceania|hCoV-19/Australia/ACT0082/2020|EPI ISL 498542|B.1.1|Australia|2020-03-15	Oceania|hCoV-19/Australia/VIC710/2020|EPI ISL 426997|B.52|Australia|2020-03-29	0.0004032029	Oceania
Oceania|hCoV-19/Australia/VIC92/2020|EPI ISL 419809|B.1.5|Australia|2020-03-15	Oceania|hCoV-19/Australia/VIC710/2020|EPI ISL 426997|B.52|Australia|2020-03-29	0.0002687521	Oceania
Oceania|hCoV-19/Australia/NSW112/2020|EPI ISL 427666|B.1.5|Australia|2020-03-15	Oceania|hCoV-19/Australia/VIC710/2020|EPI ISL 426997|B.52|Australia|2020-03-29	0.0003062165	Oceania
Oceania|hCoV-19/Australia/VIC91/2020|EPI ISL 419804|B.1.5|Australia|2020-03-15	Oceania|hCoV-19/Australia/VIC710/2020|EPI ISL 426997|B.52|Australia|2020-03-29	0.0003360085	Oceania
Oceania|hCoV-19/Australia/SAP220/2020|EPI ISL 467995|B.1.5|Australia|2020-03-15	Oceania|hCoV-19/Australia/VIC710/2020|EPI ISL 426997|B.52|Australia|2020-03-29	0.0003383846	Oceania
Oceania|hCoV-19/Australia/VIC09/2020|EPI ISL 416515|B|Australia|2020-03-15	Oceania|hCoV-19/Australia/VIC710/2020|EPI ISL 426997|B.52|Australia|2020-03-29	0.0003050458	Oceania
Oceania|hCoV-19/Australia/VIC93/2020|EPI ISL 419815|B.3|Australia|2020-03-15	Oceania|hCoV-19/Australia/VIC710/2020|EPI ISL 426997|B.52|Australia|2020-03-29	0.0002377796	Oceania
Oceania|hCoV-19/Australia/SAP410/2020|EPI ISL 492175|B.6|Australia|2020-03-15	Oceania|hCoV-19/Australia/VIC710/2020|EPI ISL 426997|B.52|Australia|2020-03-29	0.0004212849	Oceania
Oceania|hCoV-19/Australia/SAP439/2020|EPI ISL 508130|B.6|Australia|2020-03-16	Oceania|hCoV-19/Australia/VIC710/2020|EPI ISL 426997|B.52|Australia|2020-03-29	0.0003023714	Oceania
Oceania|hCoV-19/Australia/VIC97/2020|EPI ISL 419808|B.4|Australia|2020-03-16	Oceania|hCoV-19/Australia/VIC710/2020|EPI ISL 426997|B.52|Australia|2020-03-29	0.0003023802	Oceania
Oceania|hCoV-19/Australia/VIC99/2020|EPI ISL 419811|B.1|Australia|2020-03-16	Oceania|hCoV-19/Australia/VIC710/2020|EPI ISL 426997|B.52|Australia|2020-03-29	0.0004704309	Oceania
Oceania|hCoV-19/Australia/VIC141/2020|EPI ISL 419838|B.1.5|Australia|2020-03-16	Oceania|hCoV-19/Australia/VIC710/2020|EPI ISL 426997|B.52|Australia|2020-03-29	0.0002687521	Oceania
Oceania|hCoV-19/Australia/SAP112/2020|EPI ISL 468016|B.1.1|Australia|2020-03-16	Oceania|hCoV-19/Australia/VIC710/2020|EPI ISL 426997|B.52|Australia|2020-03-29	0.0003695951	Oceania
Oceania|hCoV-19/Australia/VIC142/2020|EPI ISL 419839|B.1|Australia|2020-03-16	Oceania|hCoV-19/Australia/VIC710/2020|EPI ISL 426997|B.52|Australia|2020-03-29	0.0003695909	Oceania
Oceania|hCoV-19/Australia/NSW2151/2020|EPI ISL 500631|B|Australia|2020-03-16	Oceania|hCoV-19/Australia/VIC710/2020|EPI ISL 426997|B.52|Australia|2020-03-29	0.0001679626	Oceania
Oceania|hCoV-19/Australia/NSW2149/2020|EPI ISL 500630|B.1.1.10|Australia|2020-03-16	Oceania|hCoV-19/Australia/VIC710/2020|EPI ISL 426997|B.52|Australia|2020-03-29	0.0004368246	Oceania
Oceania|hCoV-19/New Zealand/20VR0993/2020|EPI ISL 456176|B|New Zealand|2020-03-16	Oceania|hCoV-19/Australia/VIC710/2020|EPI ISL 426997|B.52|Australia|2020-03-29	0.0001343612	Oceania
Oceania|hCoV-19/Australia/VIC143/2020|EPI ISL 419840|B.1.1|Australia|2020-03-16	Oceania|hCoV-19/Australia/VIC710/2020|EPI ISL 426997|B.52|Australia|2020-03-29	0.0004368121	Oceania
Oceania|hCoV-19/Australia/VIC96/2020|EPI ISL 419807|B|Australia|2020-03-16	Oceania|hCoV-19/Australia/VIC710/2020|EPI ISL 426997|B.52|Australia|2020-03-29	0.0001679549	Oceania
Oceania|hCoV-19/Australia/NSW58/2020|EPI ISL 417410|B.40|Australia|2020-03-16	Oceania|hCoV-19/Australia/VIC710/2020|EPI ISL 426997|B.52|Australia|2020-03-29	0.0003062168	Oceania
Oceania|hCoV-19/Australia/NSW57/2020|EPI ISL 417409|B.40|Australia|2020-03-16	Oceania|hCoV-19/Australia/VIC710/2020|EPI ISL 426997|B.52|Australia|2020-03-29	0.0003742805	Oceania
Oceania|hCoV-19/Australia/NSW104/2020|EPI ISL 427677|B.1.5|Australia|2020-03-16	Oceania|hCoV-19/Australia/VIC710/2020|EPI ISL 426997|B.52|Australia|2020-03-29	0.0002381446	Oceania
Oceania|hCoV-19/Australia/NSW75/2020|EPI ISL 427703|B.40|Australia|2020-03-16	Oceania|hCoV-19/Australia/VIC710/2020|EPI ISL 426997|B.52|Australia|2020-03-29	0.0002721884	Oceania
Oceania|hCoV-19/Australia/NSW88/2020|EPI ISL 427702|B.40|Australia|2020-03-16	Oceania|hCoV-19/Australia/VIC710/2020|EPI ISL 426997|B.52|Australia|2020-03-29	0.0003402655	Oceania
Oceania|hCoV-19/Australia/NSW158/2020|EPI ISL 427735|B.1.1|Australia|2020-03-16	Oceania|hCoV-19/Australia/VIC710/2020|EPI ISL 426997|B.52|Australia|2020-03-29	0.0003742976	Oceania
Oceania|hCoV-19/Australia/NSW111/2020|EPI ISL 427661|B.1.5|Australia|2020-03-16	Oceania|hCoV-19/Australia/VIC710/2020|EPI ISL 426997|B.52|Australia|2020-03-29	0.0003062165	Oceania
Oceania|hCoV-19/Australia/VIC146/2020|EPI ISL 419843|B.40|Australia|2020-03-17	Oceania|hCoV-19/Australia/VIC710/2020|EPI ISL 426997|B.52|Australia|2020-03-29	0.0003023713	Oceania
Oceania|hCoV-19/Australia/VIC327/2020|EPI ISL 426637|B.40|Australia|2020-03-17	Oceania|hCoV-19/Australia/VIC710/2020|EPI ISL 426997|B.52|Australia|2020-03-29	0.0002687691	Oceania
Oceania|hCoV-19/Australia/VIC157/2020|EPI ISL 419854|B.1|Australia|2020-03-17	Oceania|hCoV-19/Australia/VIC710/2020|EPI ISL 426997|B.52|Australia|2020-03-29	0.0003695845	Oceania
Oceania|hCoV-19/Australia/VIC151/2020|EPI ISL 419848|B|Australia|2020-03-17	Oceania|hCoV-19/Australia/VIC710/2020|EPI ISL 426997|B.52|Australia|2020-03-29	0.0003695909	Oceania
Oceania|hCoV-19/Australia/VIC154/2020|EPI ISL 419851|B.1.5|Australia|2020-03-17	Oceania|hCoV-19/Australia/VIC710/2020|EPI ISL 426997|B.52|Australia|2020-03-29	0.0003359635	Oceania
Oceania|hCoV-19/Australia/VIC144/2020|EPI ISL 419841|B.1.1|Australia|2020-03-17	Oceania|hCoV-19/Australia/VIC710/2020|EPI ISL 426997|B.52|Australia|2020-03-29	0.0004032029	Oceania
Oceania|hCoV-19/Australia/VIC148/2020|EPI ISL 419845|B.1|Australia|2020-03-17	Oceania|hCoV-19/Australia/VIC710/2020|EPI ISL 426997|B.52|Australia|2020-03-29	0.0003359694	Oceania
Oceania|hCoV-19/Australia/VIC153/2020|EPI ISL 419850|B.1.1|Australia|2020-03-17	Oceania|hCoV-19/Australia/VIC710/2020|EPI ISL 426997|B.52|Australia|2020-03-29	0.0004368121	Oceania
Oceania|hCoV-19/Australia/VIC152/2020|EPI ISL 419849|B|Australia|2020-03-17	Oceania|hCoV-19/Australia/VIC710/2020|EPI ISL 426997|B.52|Australia|2020-03-29	0.0002687691	Oceania
Oceania|hCoV-19/Australia/VIC106/2020|EPI ISL 419820|B.1.5|Australia|2020-03-17	Oceania|hCoV-19/Australia/VIC710/2020|EPI ISL 426997|B.52|Australia|2020-03-29	0.0003695674	Oceania
Oceania|hCoV-19/Australia/VIC329/2020|EPI ISL 426639|B.1.5|Australia|2020-03-17	Oceania|hCoV-19/Australia/VIC710/2020|EPI ISL 426997|B.52|Australia|2020-03-29	0.0003359848	Oceania
Oceania|hCoV-19/Australia/VIC149/2020|EPI ISL 419846|B.1|Australia|2020-03-17	Oceania|hCoV-19/Australia/VIC710/2020|EPI ISL 426997|B.52|Australia|2020-03-29	0.0004032169	Oceania
Oceania|hCoV-19/Australia/VIC156/2020|EPI ISL 419853|B.1.1|Australia|2020-03-17	Oceania|hCoV-19/Australia/VIC710/2020|EPI ISL 426997|B.52|Australia|2020-03-29	0.0003695951	Oceania
Oceania|hCoV-19/Australia/VIC155/2020|EPI ISL 419852|B.1|Australia|2020-03-17	Oceania|hCoV-19/Australia/VIC710/2020|EPI ISL 426997|B.52|Australia|2020-03-29	0.0003695739	Oceania
Oceania|hCoV-19/Australia/VIC105/2020|EPI ISL 419819|B.1.255|Australia|2020-03-17	Oceania|hCoV-19/Australia/VIC710/2020|EPI ISL 426997|B.52|Australia|2020-03-29	0.0003695739	Oceania
Oceania|hCoV-19/New Zealand/20VR0994/2020|EPI ISL 456177|B.31|New Zealand|2020-03-17	Oceania|hCoV-19/Australia/VIC710/2020|EPI ISL 426997|B.52|Australia|2020-03-29	0.0003697925	Oceania
Oceania|hCoV-19/Australia/NSW62/2020|EPI ISL 417412|B.3|Australia|2020-03-17	Oceania|hCoV-19/Australia/VIC710/2020|EPI ISL 426997|B.52|Australia|2020-03-29	0.0002381434	Oceania
Oceania|hCoV-19/Australia/SAP181/2020|EPI ISL 492122|B.1|Australia|2020-03-18	Oceania|hCoV-19/Australia/VIC710/2020|EPI ISL 426997|B.52|Australia|2020-03-29	0.0003695907	Oceania
Oceania|hCoV-19/Australia/QLDID924/2020|EPI ISL 418802|B.1.1|Australia|2020-03-18	Oceania|hCoV-19/Australia/VIC710/2020|EPI ISL 426997|B.52|Australia|2020-03-29	0.0004032029	Oceania
Oceania|hCoV-19/Australia/VIC174/2020|EPI ISL 419871|B.1.5|Australia|2020-03-18	Oceania|hCoV-19/Australia/VIC710/2020|EPI ISL 426997|B.52|Australia|2020-03-29	0.0002687521	Oceania
Oceania|hCoV-19/Australia/VIC166/2020|EPI ISL 419863|B.1|Australia|2020-03-18	Oceania|hCoV-19/Australia/VIC710/2020|EPI ISL 426997|B.52|Australia|2020-03-29	0.0004032099	Oceania
Oceania|hCoV-19/Australia/SAP159/2020|EPI ISL 492116|B.1.1|Australia|2020-03-18	Oceania|hCoV-19/Australia/VIC710/2020|EPI ISL 426997|B.52|Australia|2020-03-29	0.0004704660	Oceania
Oceania|hCoV-19/Australia/VIC170/2020|EPI ISL 419867|B.1.5|Australia|2020-03-18	Oceania|hCoV-19/Australia/VIC710/2020|EPI ISL 426997|B.52|Australia|2020-03-29	0.0003695568	Oceania
Oceania|hCoV-19/Australia/VIC163/2020|EPI ISL 419860|B.1.1|Australia|2020-03-18	Oceania|hCoV-19/Australia/VIC710/2020|EPI ISL 426997|B.52|Australia|2020-03-29	0.0004368322	Oceania
Oceania|hCoV-19/Australia/VIC176/2020|EPI ISL 419873|B.31|Australia|2020-03-18	Oceania|hCoV-19/Australia/VIC710/2020|EPI ISL 426997|B.52|Australia|2020-03-29	0.0003360003	Oceania
Oceania|hCoV-19/Australia/VIC171/2020|EPI ISL 419868|B.40|Australia|2020-03-18	Oceania|hCoV-19/Australia/VIC710/2020|EPI ISL 426997|B.52|Australia|2020-03-29	0.0004368474	Oceania
Oceania|hCoV-19/Australia/QLDID926/2020|EPI ISL 418804|B.1.1|Australia|2020-03-18	Oceania|hCoV-19/Australia/VIC710/2020|EPI ISL 426997|B.52|Australia|2020-03-29	0.0004368322	Oceania
Oceania|hCoV-19/Australia/VIC172/2020|EPI ISL 419869|B.40|Australia|2020-03-18	Oceania|hCoV-19/Australia/VIC710/2020|EPI ISL 426997|B.52|Australia|2020-03-29	0.0003696079	Oceania
Oceania|hCoV-19/Australia/VIC158/2020|EPI ISL 419855|B.1|Australia|2020-03-18	Oceania|hCoV-19/Australia/VIC710/2020|EPI ISL 426997|B.52|Australia|2020-03-29	0.0004704525	Oceania
Oceania|hCoV-19/Australia/QLDID925/2020|EPI ISL 418803|B.1|Australia|2020-03-18	Oceania|hCoV-19/Australia/VIC710/2020|EPI ISL 426997|B.52|Australia|2020-03-29	0.0003359694	Oceania
Oceania|hCoV-19/Australia/VIC178/2020|EPI ISL 419875|B.1.1|Australia|2020-03-18	Oceania|hCoV-19/Australia/VIC710/2020|EPI ISL 426997|B.52|Australia|2020-03-29	0.0004368121	Oceania
Oceania|hCoV-19/Australia/VIC109/2020|EPI ISL 419718|B.1.1|Australia|2020-03-18	Oceania|hCoV-19/Australia/VIC710/2020|EPI ISL 426997|B.52|Australia|2020-03-29	0.0003695951	Oceania
Oceania|hCoV-19/New Zealand/20VR0760/2020|EPI ISL 456165|B.1.5|New Zealand|2020-03-18	Oceania|hCoV-19/Australia/VIC710/2020|EPI ISL 426997|B.52|Australia|2020-03-29	0.0003024626	Oceania
Oceania|hCoV-19/New Zealand/20VR0770/2020|EPI ISL 456168|B.39|New Zealand|2020-03-18	Oceania|hCoV-19/Australia/VIC710/2020|EPI ISL 426997|B.52|Australia|2020-03-29	0.0003698500	Oceania
Oceania|hCoV-19/Australia/SAP186/2020|EPI ISL 492125|B.1|Australia|2020-03-19	Oceania|hCoV-19/Australia/VIC710/2020|EPI ISL 426997|B.52|Australia|2020-03-29	0.0004032169	Oceania
Oceania|hCoV-19/Australia/SAP368/2020|EPI ISL 492133|B.1.1|Australia|2020-03-19	Oceania|hCoV-19/Australia/VIC710/2020|EPI ISL 426997|B.52|Australia|2020-03-29	0.0004032145	Oceania
Oceania|hCoV-19/Australia/NSW2169/2020|EPI ISL 500640|B.6|Australia|2020-03-19	Oceania|hCoV-19/Australia/VIC710/2020|EPI ISL 426997|B.52|Australia|2020-03-29	0.0004032099	Oceania
Oceania|hCoV-19/Australia/VIC186/2020|EPI ISL 419882|B.40|Australia|2020-03-19	Oceania|hCoV-19/Australia/VIC710/2020|EPI ISL 426997|B.52|Australia|2020-03-29	0.0003360003	Oceania
Oceania|hCoV-19/Australia/VIC184/2020|EPI ISL 419880|B.1|Australia|2020-03-19	Oceania|hCoV-19/Australia/VIC710/2020|EPI ISL 426997|B.52|Australia|2020-03-29	0.0003695739	Oceania
Oceania|hCoV-19/Australia/VIC203/2020|EPI ISL 419898|B.40|Australia|2020-03-19	Oceania|hCoV-19/Australia/VIC710/2020|EPI ISL 426997|B.52|Australia|2020-03-29	0.0004704390	Oceania
Oceania|hCoV-19/Australia/SAP395/2020|EPI ISL 492160|B.1.1|Australia|2020-03-19	Oceania|hCoV-19/Australia/VIC710/2020|EPI ISL 426997|B.52|Australia|2020-03-29	0.0004368246	Oceania
Oceania|hCoV-19/New Zealand/20VR1110/2020|EPI ISL 456191|B.1.5|New Zealand|2020-03-19	Oceania|hCoV-19/Australia/VIC710/2020|EPI ISL 426997|B.52|Australia|2020-03-29	0.0003696079	Oceania
Oceania|hCoV-19/Australia/VIC180/2020|EPI ISL 419877|B|Australia|2020-03-19	Oceania|hCoV-19/Australia/VIC710/2020|EPI ISL 426997|B.52|Australia|2020-03-29	0.0001679549	Oceania
Oceania|hCoV-19/Australia/WA36/2020|EPI ISL 470853|B.39|Australia|2020-03-19	Oceania|hCoV-19/Australia/VIC710/2020|EPI ISL 426997|B.52|Australia|2020-03-29	0.0003695909	Oceania
Oceania|hCoV-19/Australia/VIC192/2020|EPI ISL 419888|B.1|Australia|2020-03-19	Oceania|hCoV-19/Australia/VIC710/2020|EPI ISL 426997|B.52|Australia|2020-03-29	0.0003023610	Oceania
Oceania|hCoV-19/Australia/VIC201/2020|EPI ISL 419896|B.1|Australia|2020-03-19	Oceania|hCoV-19/Australia/VIC710/2020|EPI ISL 426997|B.52|Australia|2020-03-29	0.0003695739	Oceania
Oceania|hCoV-19/Australia/VIC188/2020|EPI ISL 419884|B.6|Australia|2020-03-19	Oceania|hCoV-19/Australia/VIC710/2020|EPI ISL 426997|B.52|Australia|2020-03-29	0.0003696079	Oceania
Oceania|hCoV-19/Australia/SAP036/2020|EPI ISL 450194|B.1|Australia|2020-03-19	Oceania|hCoV-19/Australia/VIC710/2020|EPI ISL 426997|B.52|Australia|2020-03-29	0.0003695909	Oceania
Oceania|hCoV-19/Australia/VIC190/2020|EPI ISL 419886|B.1.1|Australia|2020-03-19	Oceania|hCoV-19/Australia/VIC710/2020|EPI ISL 426997|B.52|Australia|2020-03-29	0.0003695951	Oceania
Oceania|hCoV-19/Australia/SAP372/2020|EPI ISL 492137|B.1|Australia|2020-03-19	Oceania|hCoV-19/Australia/VIC710/2020|EPI ISL 426997|B.52|Australia|2020-03-29	0.0003695845	Oceania
Oceania|hCoV-19/Australia/VIC191/2020|EPI ISL 419887|B.1.1|Australia|2020-03-19	Oceania|hCoV-19/Australia/VIC710/2020|EPI ISL 426997|B.52|Australia|2020-03-29	0.0004368121	Oceania
Oceania|hCoV-19/Australia/VIC218/2020|EPI ISL 419913|B.40|Australia|2020-03-20	Oceania|hCoV-19/Australia/VIC710/2020|EPI ISL 426997|B.52|Australia|2020-03-29	0.0004704390	Oceania
Oceania|hCoV-19/Australia/SAP397/2020|EPI ISL 492162|B.1.5|Australia|2020-03-20	Oceania|hCoV-19/Australia/VIC710/2020|EPI ISL 426997|B.52|Australia|2020-03-29	0.0003359635	Oceania
Oceania|hCoV-19/Guam/GU NHG 03/2020|EPI ISL 445000|B.6|Guam|2020-03-20	Oceania|hCoV-19/Australia/VIC710/2020|EPI ISL 426997|B.52|Australia|2020-03-29	0.0003359907	Oceania
Oceania|hCoV-19/Australia/VIC123/2020|EPI ISL 419731|B.1.1|Australia|2020-03-20	Oceania|hCoV-19/Australia/VIC710/2020|EPI ISL 426997|B.52|Australia|2020-03-29	0.0004032099	Oceania
Oceania|hCoV-19/Australia/SAP374/2020|EPI ISL 492139|B.1|Australia|2020-03-20	Oceania|hCoV-19/Australia/VIC710/2020|EPI ISL 426997|B.52|Australia|2020-03-29	0.0004370273	Oceania
Oceania|hCoV-19/Australia/SAP386/2020|EPI ISL 492151|B.1.1|Australia|2020-03-20	Oceania|hCoV-19/Australia/VIC710/2020|EPI ISL 426997|B.52|Australia|2020-03-29	0.0004032145	Oceania
Oceania|hCoV-19/Australia/SAP380/2020|EPI ISL 492145|B.6|Australia|2020-03-20	Oceania|hCoV-19/Australia/VIC710/2020|EPI ISL 426997|B.52|Australia|2020-03-29	0.0003359907	Oceania
Oceania|hCoV-19/Australia/VIC129/2020|EPI ISL 419732|B|Australia|2020-03-20	Oceania|hCoV-19/Australia/VIC710/2020|EPI ISL 426997|B.52|Australia|2020-03-29	0.0001679549	Oceania
Oceania|hCoV-19/Australia/VIC214/2020|EPI ISL 419909|B.1|Australia|2020-03-20	Oceania|hCoV-19/Australia/VIC710/2020|EPI ISL 426997|B.52|Australia|2020-03-29	0.0003695845	Oceania
Oceania|hCoV-19/Australia/VIC339/2020|EPI ISL 426648|B.1.1.71|Australia|2020-03-20	Oceania|hCoV-19/Australia/VIC710/2020|EPI ISL 426997|B.52|Australia|2020-03-29	0.0004704444	Oceania
Oceania|hCoV-19/Australia/VIC342/2020|EPI ISL 426651|B.31|Australia|2020-03-20	Oceania|hCoV-19/Australia/VIC710/2020|EPI ISL 426997|B.52|Australia|2020-03-29	0.0004032355	Oceania
Oceania|hCoV-19/Australia/NSW2043/2020|EPI ISL 500614|B.1.98|Australia|2020-03-20	Oceania|hCoV-19/Australia/VIC710/2020|EPI ISL 426997|B.52|Australia|2020-03-29	0.0003023523	Oceania
Oceania|hCoV-19/New Zealand/20VR1276/2020|EPI ISL 456201|B.31|New Zealand|2020-03-20	Oceania|hCoV-19/Australia/VIC710/2020|EPI ISL 426997|B.52|Australia|2020-03-29	0.0005377223	Oceania
Oceania|hCoV-19/Australia/VIC216/2020|EPI ISL 419911|B.1|Australia|2020-03-20	Oceania|hCoV-19/Australia/VIC710/2020|EPI ISL 426997|B.52|Australia|2020-03-29	0.0003695739	Oceania
Oceania|hCoV-19/Australia/VIC341/2020|EPI ISL 426650|B.1.5|Australia|2020-03-20	Oceania|hCoV-19/Australia/VIC710/2020|EPI ISL 426997|B.52|Australia|2020-03-29	0.0003695780	Oceania
Oceania|hCoV-19/Australia/VIC211/2020|EPI ISL 419906|B.1|Australia|2020-03-20	Oceania|hCoV-19/Australia/VIC710/2020|EPI ISL 426997|B.52|Australia|2020-03-29	0.0003695909	Oceania
Oceania|hCoV-19/Australia/VIC114/2020|EPI ISL 419725|B.1.5|Australia|2020-03-20	Oceania|hCoV-19/Australia/VIC710/2020|EPI ISL 426997|B.52|Australia|2020-03-29	0.0003023610	Oceania
Oceania|hCoV-19/Australia/NSW2207/2020|EPI ISL 500665|B.1.1|Australia|2020-03-21	Oceania|hCoV-19/Australia/VIC710/2020|EPI ISL 426997|B.52|Australia|2020-03-29	0.0004032215	Oceania
Oceania|hCoV-19/Australia/VIC234/2020|EPI ISL 419929|B.1.272|Australia|2020-03-21	Oceania|hCoV-19/Australia/VIC710/2020|EPI ISL 426997|B.52|Australia|2020-03-29	0.0004031983	Oceania
Oceania|hCoV-19/Australia/SAP370/2020|EPI ISL 492135|B.1.5|Australia|2020-03-21	Oceania|hCoV-19/Australia/VIC710/2020|EPI ISL 426997|B.52|Australia|2020-03-29	0.0003695845	Oceania
Oceania|hCoV-19/Australia/VIC236/2020|EPI ISL 419931|B.1|Australia|2020-03-21	Oceania|hCoV-19/Australia/VIC710/2020|EPI ISL 426997|B.52|Australia|2020-03-29	0.0003695845	Oceania
Oceania|hCoV-19/Australia/VIC249/2020|EPI ISL 419944|B.1.1.254|Australia|2020-03-21	Oceania|hCoV-19/Australia/VIC710/2020|EPI ISL 426997|B.52|Australia|2020-03-29	0.0004368246	Oceania
Oceania|hCoV-19/Australia/VIC242/2020|EPI ISL 419937|B|Australia|2020-03-21	Oceania|hCoV-19/Australia/VIC710/2020|EPI ISL 426997|B.52|Australia|2020-03-29	0.0001679549	Oceania
Oceania|hCoV-19/Australia/VIC238/2020|EPI ISL 419933|B.1.1|Australia|2020-03-21	Oceania|hCoV-19/Australia/VIC710/2020|EPI ISL 426997|B.52|Australia|2020-03-29	0.0003695951	Oceania
Oceania|hCoV-19/Australia/VIC354/2020|EPI ISL 426662|B.1.1.1|Australia|2020-03-21	Oceania|hCoV-19/Australia/VIC710/2020|EPI ISL 426997|B.52|Australia|2020-03-29	0.0006385623	Oceania
Oceania|hCoV-19/Australia/VIC258/2020|EPI ISL 419951|B.1|Australia|2020-03-21	Oceania|hCoV-19/Australia/VIC710/2020|EPI ISL 426997|B.52|Australia|2020-03-29	0.0004031797	Oceania
Oceania|hCoV-19/Australia/VIC353/2020|EPI ISL 426661|B.1.1|Australia|2020-03-21	Oceania|hCoV-19/Australia/VIC710/2020|EPI ISL 426997|B.52|Australia|2020-03-29	0.0004032029	Oceania
Oceania|hCoV-19/Australia/NSW2259/2020|EPI ISL 500696|B.1.1|Australia|2020-03-21	Oceania|hCoV-19/Australia/VIC710/2020|EPI ISL 426997|B.52|Australia|2020-03-29	0.0004368322	Oceania
Oceania|hCoV-19/Australia/VIC261/2020|EPI ISL 419954|B.1|Australia|2020-03-21	Oceania|hCoV-19/Australia/VIC710/2020|EPI ISL 426997|B.52|Australia|2020-03-29	0.0003695739	Oceania
Oceania|hCoV-19/Australia/VIC237/2020|EPI ISL 419932|B.6|Australia|2020-03-21	Oceania|hCoV-19/Australia/VIC710/2020|EPI ISL 426997|B.52|Australia|2020-03-29	0.0004368273	Oceania
Oceania|hCoV-19/Australia/VIC246/2020|EPI ISL 419941|B.1|Australia|2020-03-21	Oceania|hCoV-19/Australia/VIC710/2020|EPI ISL 426997|B.52|Australia|2020-03-29	0.0004032169	Oceania
Oceania|hCoV-19/Australia/VIC230/2020|EPI ISL 419925|B.1.1|Australia|2020-03-21	Oceania|hCoV-19/Australia/VIC710/2020|EPI ISL 426997|B.52|Australia|2020-03-29	0.0004032842	Oceania
Oceania|hCoV-19/Australia/SAP382/2020|EPI ISL 492147|B.40|Australia|2020-03-21	Oceania|hCoV-19/Australia/VIC710/2020|EPI ISL 426997|B.52|Australia|2020-03-29	0.0003360003	Oceania
Oceania|hCoV-19/Australia/VIC243/2020|EPI ISL 419938|B.1|Australia|2020-03-21	Oceania|hCoV-19/Australia/VIC710/2020|EPI ISL 426997|B.52|Australia|2020-03-29	0.0004031797	Oceania
Oceania|hCoV-19/Australia/VIC362/2020|EPI ISL 426670|B.1.1|Australia|2020-03-22	Oceania|hCoV-19/Australia/VIC710/2020|EPI ISL 426997|B.52|Australia|2020-03-29	0.0004368246	Oceania
Oceania|hCoV-19/Australia/VIC275/2020|EPI ISL 419968|B.1|Australia|2020-03-22	Oceania|hCoV-19/Australia/VIC710/2020|EPI ISL 426997|B.52|Australia|2020-03-29	0.0003359694	Oceania
Oceania|hCoV-19/Australia/VIC373/2020|EPI ISL 426680|B|Australia|2020-03-22	Oceania|hCoV-19/Australia/VIC710/2020|EPI ISL 426997|B.52|Australia|2020-03-29	0.0002351641	Oceania
Oceania|hCoV-19/Australia/VIC269/2020|EPI ISL 419962|B.1.1|Australia|2020-03-22	Oceania|hCoV-19/Australia/VIC710/2020|EPI ISL 426997|B.52|Australia|2020-03-29	0.0004368121	Oceania
Oceania|hCoV-19/Australia/VIC367/2020|EPI ISL 426675|A.2|Australia|2020-03-22	Oceania|hCoV-19/Australia/VIC710/2020|EPI ISL 426997|B.52|Australia|2020-03-29	0.0004032053	Oceania
Oceania|hCoV-19/Australia/VIC285/2020|EPI ISL 419976|B.1.5|Australia|2020-03-22	Oceania|hCoV-19/Australia/VIC710/2020|EPI ISL 426997|B.52|Australia|2020-03-29	0.0003023523	Oceania
Oceania|hCoV-19/Australia/VIC278/2020|EPI ISL 419971|B.1.5|Australia|2020-03-22	Oceania|hCoV-19/Australia/VIC710/2020|EPI ISL 426997|B.52|Australia|2020-03-29	0.0003695674	Oceania
Oceania|hCoV-19/Australia/QLD1010/2020|EPI ISL 530270|B.6|Australia|2020-03-22	Oceania|hCoV-19/Australia/VIC710/2020|EPI ISL 426997|B.52|Australia|2020-03-29	0.0003695909	Oceania
Oceania|hCoV-19/Australia/NSW2265/2020|EPI ISL 500700|B.1.370|Australia|2020-03-22	Oceania|hCoV-19/Australia/VIC710/2020|EPI ISL 426997|B.52|Australia|2020-03-29	0.0004033017	Oceania
Oceania|hCoV-19/Australia/VIC276/2020|EPI ISL 419969|B.6|Australia|2020-03-22	Oceania|hCoV-19/Australia/VIC710/2020|EPI ISL 426997|B.52|Australia|2020-03-29	0.0004032053	Oceania
Oceania|hCoV-19/Australia/SAP383/2020|EPI ISL 492148|B.1.5|Australia|2020-03-22	Oceania|hCoV-19/Australia/VIC710/2020|EPI ISL 426997|B.52|Australia|2020-03-29	0.0003359635	Oceania
Oceania|hCoV-19/Australia/ACT0071/2020|EPI ISL 498531|B.40|Australia|2020-03-22	Oceania|hCoV-19/Australia/VIC710/2020|EPI ISL 426997|B.52|Australia|2020-03-29	0.0003696144	Oceania
Oceania|hCoV-19/Australia/VIC134/2020|EPI ISL 419827|B.1.1|Australia|2020-03-22	Oceania|hCoV-19/Australia/VIC710/2020|EPI ISL 426997|B.52|Australia|2020-03-29	0.0004368322	Oceania
Oceania|hCoV-19/Australia/VIC283/2020|EPI ISL 419974|B.1|Australia|2020-03-22	Oceania|hCoV-19/Australia/VIC710/2020|EPI ISL 426997|B.52|Australia|2020-03-29	0.0003695909	Oceania
Oceania|hCoV-19/Australia/NSW2244/2020|EPI ISL 500684|B.1|Australia|2020-03-22	Oceania|hCoV-19/Australia/VIC710/2020|EPI ISL 426997|B.52|Australia|2020-03-29	0.0003695909	Oceania
Oceania|hCoV-19/Australia/VIC267/2020|EPI ISL 419960|B.1|Australia|2020-03-22	Oceania|hCoV-19/Australia/VIC710/2020|EPI ISL 426997|B.52|Australia|2020-03-29	0.0003695909	Oceania
Oceania|hCoV-19/Australia/VIC287/2020|EPI ISL 419978|B.1|Australia|2020-03-22	Oceania|hCoV-19/Australia/VIC710/2020|EPI ISL 426997|B.52|Australia|2020-03-29	0.0003695739	Oceania
Oceania|hCoV-19/New Zealand/20VR1451/2020|EPI ISL 456218|B.3|New Zealand|2020-03-23	Oceania|hCoV-19/Australia/VIC710/2020|EPI ISL 426997|B.52|Australia|2020-03-29	0.0003023696	Oceania
Oceania|hCoV-19/Australia/VIC299/2020|EPI ISL 419990|B.40|Australia|2020-03-23	Oceania|hCoV-19/Australia/VIC710/2020|EPI ISL 426997|B.52|Australia|2020-03-29	0.0003023854	Oceania
Oceania|hCoV-19/Australia/SAP336/2020|EPI ISL 483113|B.1.5|Australia|2020-03-23	Oceania|hCoV-19/Australia/VIC710/2020|EPI ISL 426997|B.52|Australia|2020-03-29	0.0003023662	Oceania
Oceania|hCoV-19/Australia/QLDID938/2020|EPI ISL 444612|B.1|Australia|2020-03-23	Oceania|hCoV-19/Australia/VIC710/2020|EPI ISL 426997|B.52|Australia|2020-03-29	0.0003695739	Oceania
Oceania|hCoV-19/Australia/VIC384/2020|EPI ISL 426691|B.1.5|Australia|2020-03-23	Oceania|hCoV-19/Australia/VIC710/2020|EPI ISL 426997|B.52|Australia|2020-03-29	0.0003695845	Oceania
Oceania|hCoV-19/Australia/VIC309/2020|EPI ISL 420000|B.1.1|Australia|2020-03-23	Oceania|hCoV-19/Australia/VIC710/2020|EPI ISL 426997|B.52|Australia|2020-03-29	0.0003695951	Oceania
Oceania|hCoV-19/Australia/VIC308/2020|EPI ISL 419999|B.1|Australia|2020-03-23	Oceania|hCoV-19/Australia/VIC710/2020|EPI ISL 426997|B.52|Australia|2020-03-29	0.0004368197	Oceania
Oceania|hCoV-19/Australia/VIC383/2020|EPI ISL 426690|B.1|Australia|2020-03-23	Oceania|hCoV-19/Australia/VIC710/2020|EPI ISL 426997|B.52|Australia|2020-03-29	0.0004031797	Oceania
Oceania|hCoV-19/New Zealand/20VR1796/2020|EPI ISL 456255|B.1|New Zealand|2020-03-23	Oceania|hCoV-19/Australia/VIC710/2020|EPI ISL 426997|B.52|Australia|2020-03-29	0.0004368398	Oceania
Oceania|hCoV-19/Australia/VIC530/2020|EPI ISL 426796|B.1|Australia|2020-03-23	Oceania|hCoV-19/Australia/VIC710/2020|EPI ISL 426997|B.52|Australia|2020-03-29	0.0003359635	Oceania
Oceania|hCoV-19/Australia/VIC301/2020|EPI ISL 419992|B.40|Australia|2020-03-23	Oceania|hCoV-19/Australia/VIC710/2020|EPI ISL 426997|B.52|Australia|2020-03-29	0.0002687691	Oceania
Oceania|hCoV-19/Australia/VIC389/2020|EPI ISL 426696|B|Australia|2020-03-23	Oceania|hCoV-19/Australia/VIC710/2020|EPI ISL 426997|B.52|Australia|2020-03-29	0.0003360062	Oceania
Oceania|hCoV-19/New Zealand/20VR1618/2020|EPI ISL 456228|B.1.1.254|New Zealand|2020-03-23	Oceania|hCoV-19/Australia/VIC710/2020|EPI ISL 426997|B.52|Australia|2020-03-29	0.0004368246	Oceania
Oceania|hCoV-19/New Zealand/20VR1626/2020|EPI ISL 456236|B.31|New Zealand|2020-03-23	Oceania|hCoV-19/Australia/VIC710/2020|EPI ISL 426997|B.52|Australia|2020-03-29	0.0004704742	Oceania
Oceania|hCoV-19/Australia/VIC300/2020|EPI ISL 419991|B.1.5|Australia|2020-03-23	Oceania|hCoV-19/Australia/VIC710/2020|EPI ISL 426997|B.52|Australia|2020-03-29	0.0003695674	Oceania
Oceania|hCoV-19/Australia/VIC296/2020|EPI ISL 419987|B.1.1|Australia|2020-03-23	Oceania|hCoV-19/Australia/VIC710/2020|EPI ISL 426997|B.52|Australia|2020-03-29	0.0004368322	Oceania
Oceania|hCoV-19/Australia/VIC312/2020|EPI ISL 420003|B.1|Australia|2020-03-23	Oceania|hCoV-19/Australia/VIC710/2020|EPI ISL 426997|B.52|Australia|2020-03-29	0.0004031983	Oceania
Oceania|hCoV-19/Australia/QLD985/2020|EPI ISL 530265|B.1|Australia|2020-03-24	Oceania|hCoV-19/Australia/VIC710/2020|EPI ISL 426997|B.52|Australia|2020-03-29	0.0003695909	Oceania
Oceania|hCoV-19/Australia/QLDID941/2020|EPI ISL 447594|B.1.1|Australia|2020-03-24	Oceania|hCoV-19/Australia/VIC710/2020|EPI ISL 426997|B.52|Australia|2020-03-29	0.0004032215	Oceania
Oceania|hCoV-19/Australia/VIC13741/2020|EPI ISL 563820|B.40|Australia|2020-03-24	Oceania|hCoV-19/Australia/VIC710/2020|EPI ISL 426997|B.52|Australia|2020-03-29	0.0003695909	Oceania
Oceania|hCoV-19/Australia/VIC395/2020|EPI ISL 426698|B.1|Australia|2020-03-24	Oceania|hCoV-19/Australia/VIC710/2020|EPI ISL 426997|B.52|Australia|2020-03-29	0.0005040522	Oceania
Oceania|hCoV-19/New Zealand/20VR1581/2020|EPI ISL 456223|B.1.1|New Zealand|2020-03-24	Oceania|hCoV-19/Australia/VIC710/2020|EPI ISL 426997|B.52|Australia|2020-03-29	0.0004368322	Oceania
Oceania|hCoV-19/Australia/VIC315/2020|EPI ISL 420006|B.1.1|Australia|2020-03-24	Oceania|hCoV-19/Australia/VIC710/2020|EPI ISL 426997|B.52|Australia|2020-03-29	0.0004032029	Oceania
Oceania|hCoV-19/Australia/VIC541/2020|EPI ISL 426806|B.1.5|Australia|2020-03-24	Oceania|hCoV-19/Australia/VIC710/2020|EPI ISL 426997|B.52|Australia|2020-03-29	0.0003359694	Oceania
Oceania|hCoV-19/Australia/VIC449/2020|EPI ISL 426745|B.1|Australia|2020-03-24	Oceania|hCoV-19/Australia/VIC710/2020|EPI ISL 426997|B.52|Australia|2020-03-29	0.0003695909	Oceania
Oceania|hCoV-19/Australia/VIC394/2020|EPI ISL 426697|B.1.1.296|Australia|2020-03-24	Oceania|hCoV-19/Australia/VIC710/2020|EPI ISL 426997|B.52|Australia|2020-03-29	0.0004704660	Oceania
Oceania|hCoV-19/Australia/SAP244/2020|EPI ISL 468002|B.1.1.1|Australia|2020-03-24	Oceania|hCoV-19/Australia/VIC710/2020|EPI ISL 426997|B.52|Australia|2020-03-29	0.0005376882	Oceania
Oceania|hCoV-19/Guam/GU-NHG-02/2020|EPI ISL 444610|B.6|Guam|2020-03-24	Oceania|hCoV-19/Australia/VIC710/2020|EPI ISL 426997|B.52|Australia|2020-03-29	0.0003023715	Oceania
Oceania|hCoV-19/Australia/VIC325/2020|EPI ISL 420016|B.31|Australia|2020-03-24	Oceania|hCoV-19/Australia/VIC710/2020|EPI ISL 426997|B.52|Australia|2020-03-29	0.0004032355	Oceania
Oceania|hCoV-19/Australia/VIC321/2020|EPI ISL 420012|B.1|Australia|2020-03-24	Oceania|hCoV-19/Australia/VIC710/2020|EPI ISL 426997|B.52|Australia|2020-03-29	0.0003695739	Oceania
Oceania|hCoV-19/Australia/WA56/2020|EPI ISL 470873|B.1|Australia|2020-03-24	Oceania|hCoV-19/Australia/VIC710/2020|EPI ISL 426997|B.52|Australia|2020-03-29	0.0004033248	Oceania
Oceania|hCoV-19/Australia/VIC540/2020|EPI ISL 426805|B.1|Australia|2020-03-24	Oceania|hCoV-19/Australia/VIC710/2020|EPI ISL 426997|B.52|Australia|2020-03-29	0.0005040521	Oceania
Oceania|hCoV-19/Australia/QLD986/2020|EPI ISL 530266|B.1.5|Australia|2020-03-24	Oceania|hCoV-19/Australia/VIC710/2020|EPI ISL 426997|B.52|Australia|2020-03-29	0.0003695780	Oceania
Oceania|hCoV-19/Australia/QLDID939/2020|EPI ISL 444793|B.1.265|Australia|2020-03-24	Oceania|hCoV-19/Australia/VIC710/2020|EPI ISL 426997|B.52|Australia|2020-03-29	0.0004032390	Oceania
Oceania|hCoV-19/Australia/VIC555/2020|EPI ISL 426816|B.1.3|Australia|2020-03-25	Oceania|hCoV-19/Australia/VIC710/2020|EPI ISL 426997|B.52|Australia|2020-03-29	0.0004032204	Oceania
Oceania|hCoV-19/Australia/QLDID935/2020|EPI ISL 436097|B.1.5|Australia|2020-03-25	Oceania|hCoV-19/Australia/VIC710/2020|EPI ISL 426997|B.52|Australia|2020-03-29	0.0003695845	Oceania
Oceania|hCoV-19/Australia/VIC548/2020|EPI ISL 426811|B.1.1|Australia|2020-03-25	Oceania|hCoV-19/Australia/VIC710/2020|EPI ISL 426997|B.52|Australia|2020-03-29	0.0004032215	Oceania
Oceania|hCoV-19/Australia/SAP242/2020|EPI ISL 468023|B.1|Australia|2020-03-25	Oceania|hCoV-19/Australia/VIC710/2020|EPI ISL 426997|B.52|Australia|2020-03-29	0.0003695739	Oceania
Oceania|hCoV-19/Australia/VIC535/2020|EPI ISL 426801|B|Australia|2020-03-25	Oceania|hCoV-19/Australia/VIC710/2020|EPI ISL 426997|B.52|Australia|2020-03-29	0.0002351465	Oceania
Oceania|hCoV-19/New Zealand/20VR1765/2020|EPI ISL 536789|B.31|New Zealand|2020-03-25	Oceania|hCoV-19/Australia/VIC710/2020|EPI ISL 426997|B.52|Australia|2020-03-29	0.0004704742	Oceania
Oceania|hCoV-19/Australia/VIC597/2020|EPI ISL 426854|B.1.1|Australia|2020-03-25	Oceania|hCoV-19/Australia/VIC710/2020|EPI ISL 426997|B.52|Australia|2020-03-29	0.0004368322	Oceania
Oceania|hCoV-19/Australia/SAP256/2020|EPI ISL 468028|B.1|Australia|2020-03-25	Oceania|hCoV-19/Australia/VIC710/2020|EPI ISL 426997|B.52|Australia|2020-03-29	0.0003695739	Oceania
Oceania|hCoV-19/Australia/VIC566/2020|EPI ISL 426826|B.1|Australia|2020-03-25	Oceania|hCoV-19/Australia/VIC710/2020|EPI ISL 426997|B.52|Australia|2020-03-29	0.0003359694	Oceania
Oceania|hCoV-19/Australia/SAP273/2020|EPI ISL 468029|B.1.5|Australia|2020-03-25	Oceania|hCoV-19/Australia/VIC710/2020|EPI ISL 426997|B.52|Australia|2020-03-29	0.0003359635	Oceania
Oceania|hCoV-19/Australia/QLD962/2020|EPI ISL 530241|B.1|Australia|2020-03-25	Oceania|hCoV-19/Australia/VIC710/2020|EPI ISL 426997|B.52|Australia|2020-03-29	0.0003359694	Oceania
Oceania|hCoV-19/Australia/SAP263/2020|EPI ISL 468022|A|Australia|2020-03-25	Oceania|hCoV-19/Australia/VIC710/2020|EPI ISL 426997|B.52|Australia|2020-03-29	0.0003696121	Oceania
Oceania|hCoV-19/Australia/VIC571/2020|EPI ISL 426831|B.1.370|Australia|2020-03-25	Oceania|hCoV-19/Australia/VIC710/2020|EPI ISL 426997|B.52|Australia|2020-03-29	0.0004367870	Oceania
Oceania|hCoV-19/Australia/VIC561/2020|EPI ISL 426822|B.1.1|Australia|2020-03-25	Oceania|hCoV-19/Australia/VIC710/2020|EPI ISL 426997|B.52|Australia|2020-03-29	0.0004032215	Oceania
Oceania|hCoV-19/Australia/QLD960/2020|EPI ISL 530242|B.1.1|Australia|2020-03-25	Oceania|hCoV-19/Australia/VIC710/2020|EPI ISL 426997|B.52|Australia|2020-03-29	0.0003695951	Oceania
Oceania|hCoV-19/Australia/NSW166/2020|EPI ISL 427771|B.1.1|Australia|2020-03-25	Oceania|hCoV-19/Australia/VIC710/2020|EPI ISL 426997|B.52|Australia|2020-03-29	0.0003743150	Oceania
Oceania|hCoV-19/Australia/NSW221/2020|EPI ISL 451487|B.6|Australia|2020-03-25	Oceania|hCoV-19/Australia/VIC710/2020|EPI ISL 426997|B.52|Australia|2020-03-29	0.0004423520	Oceania
Oceania|hCoV-19/Australia/VIC617/2020|EPI ISL 426872|B.1|Australia|2020-03-26	Oceania|hCoV-19/Australia/VIC710/2020|EPI ISL 426997|B.52|Australia|2020-03-29	0.0003695907	Oceania
Oceania|hCoV-19/New Zealand/20VR1783/2020|EPI ISL 456252|B.31|New Zealand|2020-03-26	Oceania|hCoV-19/Australia/VIC710/2020|EPI ISL 426997|B.52|Australia|2020-03-29	0.0005040899	Oceania
Oceania|hCoV-19/Australia/NSW2435/2020|EPI ISL 527016|B.1.5|Australia|2020-03-26	Oceania|hCoV-19/Australia/VIC710/2020|EPI ISL 426997|B.52|Australia|2020-03-29	0.0003023610	Oceania
Oceania|hCoV-19/Australia/VIC942/2020|EPI ISL 430639|B.1|Australia|2020-03-26	Oceania|hCoV-19/Australia/VIC710/2020|EPI ISL 426997|B.52|Australia|2020-03-29	0.0004368072	Oceania
Oceania|hCoV-19/Australia/QLD1012/2020|EPI ISL 530272|B.40|Australia|2020-03-26	Oceania|hCoV-19/Australia/VIC710/2020|EPI ISL 426997|B.52|Australia|2020-03-29	0.0003023802	Oceania
Oceania|hCoV-19/Australia/SAP319/2020|EPI ISL 483099|B.1.1|Australia|2020-03-26	Oceania|hCoV-19/Australia/VIC710/2020|EPI ISL 426997|B.52|Australia|2020-03-29	0.0005040346	Oceania
Oceania|hCoV-19/Australia/SAP246/2020|EPI ISL 468014|B.1.153|Australia|2020-03-26	Oceania|hCoV-19/Australia/VIC710/2020|EPI ISL 426997|B.52|Australia|2020-03-29	0.0003359790	Oceania
Oceania|hCoV-19/New Zealand/20VR1773/2020|EPI ISL 456244|B.1.1|New Zealand|2020-03-26	Oceania|hCoV-19/Australia/VIC710/2020|EPI ISL 426997|B.52|Australia|2020-03-29	0.0004368322	Oceania
Oceania|hCoV-19/Guam/GU NHG 01/2020|EPI ISL 444998|B.6|Guam|2020-03-26	Oceania|hCoV-19/Australia/VIC710/2020|EPI ISL 426997|B.52|Australia|2020-03-29	0.0004031868	Oceania
Oceania|hCoV-19/Australia/QLD965/2020|EPI ISL 530244|B.1.5|Australia|2020-03-26	Oceania|hCoV-19/Australia/VIC710/2020|EPI ISL 426997|B.52|Australia|2020-03-29	0.0003359694	Oceania
Oceania|hCoV-19/Australia/VIC458/2020|EPI ISL 426752|B.1.255|Australia|2020-03-26	Oceania|hCoV-19/Australia/VIC710/2020|EPI ISL 426997|B.52|Australia|2020-03-29	0.0003359694	Oceania
Oceania|hCoV-19/Australia/SAP051/2020|EPI ISL 451090|B.1.255|Australia|2020-03-26	Oceania|hCoV-19/Australia/VIC710/2020|EPI ISL 426997|B.52|Australia|2020-03-29	0.0004031983	Oceania
Oceania|hCoV-19/Australia/SAP052/2020|EPI ISL 451091|B.1|Australia|2020-03-26	Oceania|hCoV-19/Australia/VIC710/2020|EPI ISL 426997|B.52|Australia|2020-03-29	0.0003695909	Oceania
Oceania|hCoV-19/Australia/QLDID940/2020|EPI ISL 444794|B.1|Australia|2020-03-26	Oceania|hCoV-19/Australia/VIC710/2020|EPI ISL 426997|B.52|Australia|2020-03-29	0.0004031983	Oceania
Oceania|hCoV-19/New Zealand/20VR1779/2020|EPI ISL 456248|B.1|New Zealand|2020-03-26	Oceania|hCoV-19/Australia/VIC710/2020|EPI ISL 426997|B.52|Australia|2020-03-29	0.0004031983	Oceania
Oceania|hCoV-19/Australia/VIC1995/2020|EPI ISL 521901|B.1.370|Australia|2020-03-26	Oceania|hCoV-19/Australia/VIC710/2020|EPI ISL 426997|B.52|Australia|2020-03-29	0.0004368071	Oceania
Oceania|hCoV-19/Australia/SAP221/2020|EPI ISL 468026|B.1.1|Australia|2020-03-26	Oceania|hCoV-19/Australia/VIC710/2020|EPI ISL 426997|B.52|Australia|2020-03-29	0.0003695951	Oceania
Oceania|hCoV-19/Australia/NSW220/2020|EPI ISL 451486|B|Australia|2020-03-26	Oceania|hCoV-19/Australia/VIC710/2020|EPI ISL 426997|B.52|Australia|2020-03-29	0.0003742933	Oceania
Oceania|hCoV-19/Australia/SAP310/2020|EPI ISL 483093|B|Australia|2020-03-27	Oceania|hCoV-19/Australia/VIC710/2020|EPI ISL 426997|B.52|Australia|2020-03-29	0.0003023853	Oceania
Oceania|hCoV-19/Australia/VIC668/2020|EPI ISL 426964|B|Australia|2020-03-27	Oceania|hCoV-19/Australia/VIC710/2020|EPI ISL 426997|B.52|Australia|2020-03-29	0.0003359907	Oceania
Oceania|hCoV-19/Australia/VIC667/2020|EPI ISL 426963|B.3|Australia|2020-03-27	Oceania|hCoV-19/Australia/VIC710/2020|EPI ISL 426997|B.52|Australia|2020-03-29	0.0002687675	Oceania
Oceania|hCoV-19/Australia/SAP327/2020|EPI ISL 483105|B.1|Australia|2020-03-27	Oceania|hCoV-19/Australia/VIC710/2020|EPI ISL 426997|B.52|Australia|2020-03-29	0.0004705731	Oceania
Oceania|hCoV-19/Australia/SAP056/2020|EPI ISL 451095|B.1|Australia|2020-03-27	Oceania|hCoV-19/Australia/VIC710/2020|EPI ISL 426997|B.52|Australia|2020-03-29	0.0003359694	Oceania
Oceania|hCoV-19/Australia/SAP331/2020|EPI ISL 483109|B.1.370|Australia|2020-03-27	Oceania|hCoV-19/Australia/VIC710/2020|EPI ISL 426997|B.52|Australia|2020-03-29	0.0004703957	Oceania
Oceania|hCoV-19/Australia/SAP309/2020|EPI ISL 483092|B|Australia|2020-03-27	Oceania|hCoV-19/Australia/VIC710/2020|EPI ISL 426997|B.52|Australia|2020-03-29	0.0003359907	Oceania
Oceania|hCoV-19/New Zealand/20VR1624/2020|EPI ISL 456234|B.1|New Zealand|2020-03-27	Oceania|hCoV-19/Australia/VIC710/2020|EPI ISL 426997|B.52|Australia|2020-03-29	0.0003695845	Oceania
Oceania|hCoV-19/Australia/VIC677/2020|EPI ISL 426972|B.1|Australia|2020-03-27	Oceania|hCoV-19/Australia/VIC710/2020|EPI ISL 426997|B.52|Australia|2020-03-29	0.0004031983	Oceania
Oceania|hCoV-19/Australia/SAP058/2020|EPI ISL 451097|B.1|Australia|2020-03-27	Oceania|hCoV-19/Australia/VIC710/2020|EPI ISL 426997|B.52|Australia|2020-03-29	0.0003695909	Oceania
Oceania|hCoV-19/Australia/VIC665/2020|EPI ISL 426961|B.1|Australia|2020-03-27	Oceania|hCoV-19/Australia/VIC710/2020|EPI ISL 426997|B.52|Australia|2020-03-29	0.0003695739	Oceania
Oceania|hCoV-19/Australia/VIC606/2020|EPI ISL 426861|B.1.255|Australia|2020-03-27	Oceania|hCoV-19/Australia/VIC710/2020|EPI ISL 426997|B.52|Australia|2020-03-29	0.0003359694	Oceania
Oceania|hCoV-19/New Zealand/20VR2581/2020|EPI ISL 548127|B.1.3|New Zealand|2020-03-27	Oceania|hCoV-19/Australia/VIC710/2020|EPI ISL 426997|B.52|Australia|2020-03-29	0.0004705333	Oceania
Oceania|hCoV-19/Australia/NSW305/2020|EPI ISL 451569|B.1|Australia|2020-03-27	Oceania|hCoV-19/Australia/VIC710/2020|EPI ISL 426997|B.52|Australia|2020-03-29	0.0003402436	Oceania
Oceania|hCoV-19/Australia/NSW261/2020|EPI ISL 451526|B.1.1|Australia|2020-03-27	Oceania|hCoV-19/Australia/VIC710/2020|EPI ISL 426997|B.52|Australia|2020-03-29	0.0003742976	Oceania
Oceania|hCoV-19/Australia/NSW233/2020|EPI ISL 451499|B.1.5|Australia|2020-03-27	Oceania|hCoV-19/Australia/VIC710/2020|EPI ISL 426997|B.52|Australia|2020-03-29	0.0003742976	Oceania
Oceania|hCoV-19/Australia/NSW278/2020|EPI ISL 451542|B.1.1|Australia|2020-03-27	Oceania|hCoV-19/Australia/VIC710/2020|EPI ISL 426997|B.52|Australia|2020-03-29	0.0003402635	Oceania
Oceania|hCoV-19/Australia/NSW234/2020|EPI ISL 451500|B.1.5|Australia|2020-03-27	Oceania|hCoV-19/Australia/VIC710/2020|EPI ISL 426997|B.52|Australia|2020-03-29	0.0002381446	Oceania
Oceania|hCoV-19/Australia/SAP061/2020|EPI ISL 451100|B.1|Australia|2020-03-28	Oceania|hCoV-19/Australia/VIC710/2020|EPI ISL 426997|B.52|Australia|2020-03-29	0.0003695907	Oceania
Oceania|hCoV-19/Australia/SAP334/2020|EPI ISL 483111|B.1.5|Australia|2020-03-28	Oceania|hCoV-19/Australia/VIC710/2020|EPI ISL 426997|B.52|Australia|2020-03-29	0.0003695845	Oceania
Oceania|hCoV-19/New Zealand/20VR1839/2020|EPI ISL 456280|B.31|New Zealand|2020-03-28	Oceania|hCoV-19/Australia/VIC710/2020|EPI ISL 426997|B.52|Australia|2020-03-29	0.0004368474	Oceania
Oceania|hCoV-19/Australia/VIC808/2020|EPI ISL 427082|B.31|Australia|2020-03-28	Oceania|hCoV-19/Australia/VIC710/2020|EPI ISL 426997|B.52|Australia|2020-03-29	0.0005040754	Oceania
Oceania|hCoV-19/Australia/VIC652/2020|EPI ISL 426948|B.1.5|Australia|2020-03-28	Oceania|hCoV-19/Australia/VIC710/2020|EPI ISL 426997|B.52|Australia|2020-03-29	0.0002687521	Oceania
Oceania|hCoV-19/Australia/SAP062/2020|EPI ISL 451101|B.1|Australia|2020-03-28	Oceania|hCoV-19/Australia/VIC710/2020|EPI ISL 426997|B.52|Australia|2020-03-29	0.0003695909	Oceania
Oceania|hCoV-19/Australia/VIC685/2020|EPI ISL 426980|B.40|Australia|2020-03-28	Oceania|hCoV-19/Australia/VIC710/2020|EPI ISL 426997|B.52|Australia|2020-03-29	0.0004704525	Oceania
Oceania|hCoV-19/Australia/VIC-CBA3/2020|EPI ISL 420877|B.1.1|Australia|2020-03-28	Oceania|hCoV-19/Australia/VIC710/2020|EPI ISL 426997|B.52|Australia|2020-03-29	0.0004704227	Oceania
Oceania|hCoV-19/Australia/VIC644/2020|EPI ISL 426940|B.1|Australia|2020-03-28	Oceania|hCoV-19/Australia/VIC710/2020|EPI ISL 426997|B.52|Australia|2020-03-29	0.0004704390	Oceania
Oceania|hCoV-19/Australia/NSW322/2020|EPI ISL 451584|B.1|Australia|2020-03-28	Oceania|hCoV-19/Australia/VIC710/2020|EPI ISL 426997|B.52|Australia|2020-03-29	0.0003402436	Oceania
Oceania|hCoV-19/Australia/NSW511/2020|EPI ISL 455051|B.1.5|Australia|2020-03-28	Oceania|hCoV-19/Australia/VIC710/2020|EPI ISL 426997|B.52|Australia|2020-03-29	0.0002381446	Oceania
Oceania|hCoV-19/Australia/NSW538/2020|EPI ISL 455077|B.1|Australia|2020-03-28	Oceania|hCoV-19/Australia/VIC710/2020|EPI ISL 426997|B.52|Australia|2020-03-29	0.0003402436	Oceania
Oceania|hCoV-19/Australia/NSW225/2020|EPI ISL 451491|B.1.1.296|Australia|2020-03-28	Oceania|hCoV-19/Australia/VIC710/2020|EPI ISL 426997|B.52|Australia|2020-03-29	0.0004764528	Oceania
Oceania|hCoV-19/Australia/NSW247/2020|EPI ISL 451512|B.1.5|Australia|2020-03-28	Oceania|hCoV-19/Australia/VIC710/2020|EPI ISL 426997|B.52|Australia|2020-03-29	0.0002721789	Oceania
Oceania|hCoV-19/Australia/NSW266/2020|EPI ISL 451531|B.40|Australia|2020-03-28	Oceania|hCoV-19/Australia/VIC710/2020|EPI ISL 426997|B.52|Australia|2020-03-29	0.0003743108	Oceania
Oceania|hCoV-19/Australia/NSW227/2020|EPI ISL 451493|B.1|Australia|2020-03-28	Oceania|hCoV-19/Australia/VIC710/2020|EPI ISL 426997|B.52|Australia|2020-03-29	0.0003061987	Oceania
Oceania|hCoV-19/Australia/NSW279/2020|EPI ISL 451543|B.1|Australia|2020-03-28	Oceania|hCoV-19/Australia/VIC710/2020|EPI ISL 426997|B.52|Australia|2020-03-29	0.0003062129	Oceania
Oceania|hCoV-19/Australia/NSW229/2020|EPI ISL 451495|B.4|Australia|2020-03-28	Oceania|hCoV-19/Australia/VIC710/2020|EPI ISL 426997|B.52|Australia|2020-03-29	0.0004764306	Oceania
Oceania|hCoV-19/Australia/VIC639/2020|EPI ISL 426935|B.1|Australia|2020-03-29	Oceania|hCoV-19/Australia/VIC710/2020|EPI ISL 426997|B.52|Australia|2020-03-29	0.0003695843	Oceania
Oceania|hCoV-19/Australia/SAP067/2020|EPI ISL 451105|B.1.275|Australia|2020-03-29	Oceania|hCoV-19/Australia/VIC710/2020|EPI ISL 426997|B.52|Australia|2020-03-29	0.0003695739	Oceania
Oceania|hCoV-19/Australia/VIC682/2020|EPI ISL 426977|B.1.5|Australia|2020-03-29	Oceania|hCoV-19/Australia/VIC710/2020|EPI ISL 426997|B.52|Australia|2020-03-29	0.0002687521	Oceania
Oceania|hCoV-19/Australia/VIC712/2020|EPI ISL 426999|B.1|Australia|2020-03-29	Oceania|hCoV-19/Australia/VIC710/2020|EPI ISL 426997|B.52|Australia|2020-03-29	0.0003359694	Oceania
Oceania|hCoV-19/Australia/NSW02/2020|EPI ISL 408976|B|Australia|2020-01-22	Oceania|hCoV-19/Australia/SAP065/2020|EPI ISL 451103|B.1|Australia|2020-03-29	0.0002691127	Oceania
Oceania|hCoV-19/Australia/NSW01/2020|EPI ISL 407893|A|Australia|2020-01-24	Oceania|hCoV-19/Australia/SAP065/2020|EPI ISL 451103|B.1|Australia|2020-03-29	0.0002687297	Oceania
Oceania|hCoV-19/Australia/NSW04/2020|EPI ISL 417030|A|Australia|2020-01-24	Oceania|hCoV-19/Australia/SAP065/2020|EPI ISL 451103|B.1|Australia|2020-03-29	0.0003695260	Oceania
Oceania|hCoV-19/Australia/VIC02/2020|EPI ISL 416410|B|Australia|2020-01-24	Oceania|hCoV-19/Australia/SAP065/2020|EPI ISL 451103|B.1|Australia|2020-03-29	0.0002712198	Oceania
Oceania|hCoV-19/Australia/VIC01/2020|EPI ISL 406844|B|Australia|2020-01-25	Oceania|hCoV-19/Australia/SAP065/2020|EPI ISL 451103|B.1|Australia|2020-03-29	0.0003024565	Oceania
Oceania|hCoV-19/Australia/NSW03/2020|EPI ISL 408977|B|Australia|2020-01-25	Oceania|hCoV-19/Australia/SAP065/2020|EPI ISL 451103|B.1|Australia|2020-03-29	0.0002351445	Oceania
Oceania|hCoV-19/Australia/NSW2153/2020|EPI ISL 509505|B.1.5|Australia|2020-01-25	Oceania|hCoV-19/Australia/SAP065/2020|EPI ISL 451103|B.1|Australia|2020-03-29	0.0001007701	Oceania
Oceania|hCoV-19/Australia/QLD01/2020|EPI ISL 407894|A|Australia|2020-01-28	Oceania|hCoV-19/Australia/SAP065/2020|EPI ISL 451103|B.1|Australia|2020-03-29	0.0003359451	Oceania
Oceania|hCoV-19/Australia/VPRL014/2020|EPI ISL 455603|B.1|Australia|2020-01-30	Oceania|hCoV-19/Australia/SAP065/2020|EPI ISL 451103|B.1|Australia|2020-03-29	0.0002687297	Oceania
Oceania|hCoV-19/Australia/QLD02/2020|EPI ISL 407896|A|Australia|2020-01-30	Oceania|hCoV-19/Australia/SAP065/2020|EPI ISL 451103|B.1|Australia|2020-03-29	0.0004031507	Oceania
Oceania|hCoV-19/Australia/SA01/2020|EPI ISL 480778|B.1|Australia|2020-01-30	Oceania|hCoV-19/Australia/SAP065/2020|EPI ISL 451103|B.1|Australia|2020-03-29	0.0002690912	Oceania
Oceania|hCoV-19/Australia/SA04/2020|EPI ISL 480781|B.1|Australia|2020-01-30	Oceania|hCoV-19/Australia/SAP065/2020|EPI ISL 451103|B.1|Australia|2020-03-29	0.0002703367	Oceania
Oceania|hCoV-19/Australia/VIC13/2020|EPI ISL 419733|B|Australia|2020-01-31	Oceania|hCoV-19/Australia/SAP065/2020|EPI ISL 451103|B.1|Australia|2020-03-29	0.0003363762	Oceania
Oceania|hCoV-19/Australia/VIC14/2020|EPI ISL 419734|B|Australia|2020-02-02	Oceania|hCoV-19/Australia/SAP065/2020|EPI ISL 451103|B.1|Australia|2020-03-29	0.0002389128	Oceania
Oceania|hCoV-19/Australia/QLD03/2020|EPI ISL 410717|A|Australia|2020-02-05	Oceania|hCoV-19/Australia/SAP065/2020|EPI ISL 451103|B.1|Australia|2020-03-29	0.0003695472	Oceania
Oceania|hCoV-19/Australia/QLD04/2020|EPI ISL 410718|A|Australia|2020-02-05	Oceania|hCoV-19/Australia/SAP065/2020|EPI ISL 451103|B.1|Australia|2020-03-29	0.0003359451	Oceania
Oceania|hCoV-19/Australia/VIC07/2020|EPI ISL 416415|A|Australia|2020-02-08	Oceania|hCoV-19/Australia/SAP065/2020|EPI ISL 451103|B.1|Australia|2020-03-29	0.0003695472	Oceania
Oceania|hCoV-19/Australia/SAP097/2020|EPI ISL 468039|B|Australia|2020-02-22	Oceania|hCoV-19/Australia/SAP065/2020|EPI ISL 451103|B.1|Australia|2020-03-29	0.0003023549	Oceania
Oceania|hCoV-19/Australia/WA11/2020|EPI ISL 420456|B|Australia|2020-02-22	Oceania|hCoV-19/Australia/SAP065/2020|EPI ISL 451103|B.1|Australia|2020-03-29	0.0003023715	Oceania
Oceania|hCoV-19/Australia/WA34/2020|EPI ISL 470851|B|Australia|2020-02-27	Oceania|hCoV-19/Australia/SAP065/2020|EPI ISL 451103|B.1|Australia|2020-03-29	0.0003023410	Oceania
Oceania|hCoV-19/New Zealand/20VR0174/2020|EPI ISL 413490|B.4|New Zealand|2020-02-27	Oceania|hCoV-19/Australia/SAP065/2020|EPI ISL 451103|B.1|Australia|2020-03-29	0.0003696434	Oceania
Oceania|hCoV-19/Australia/NSW05/2020|EPI ISL 412975|B.4|Australia|2020-02-28	Oceania|hCoV-19/Australia/SAP065/2020|EPI ISL 451103|B.1|Australia|2020-03-29	0.0004031994	Oceania
Oceania|hCoV-19/Australia/QLDID922/2020|EPI ISL 418799|B|Australia|2020-02-28	Oceania|hCoV-19/Australia/SAP065/2020|EPI ISL 451103|B.1|Australia|2020-03-29	0.0003695366	Oceania
Oceania|hCoV-19/Australia/NSW09/2020|EPI ISL 413595|B.4|Australia|2020-02-28	Oceania|hCoV-19/Australia/SAP065/2020|EPI ISL 451103|B.1|Australia|2020-03-29	0.0004423383	Oceania
Oceania|hCoV-19/Australia/NSW08/2020|EPI ISL 413594|B|Australia|2020-02-28	Oceania|hCoV-19/Australia/SAP065/2020|EPI ISL 451103|B.1|Australia|2020-03-29	0.0002041051	Oceania
Oceania|hCoV-19/Australia/NSW10/2020|EPI ISL 413596|B|Australia|2020-02-28	Oceania|hCoV-19/Australia/SAP065/2020|EPI ISL 451103|B.1|Australia|2020-03-29	0.0002041120	Oceania
Oceania|hCoV-19/Australia/NSW219/2020|EPI ISL 427643|B|Australia|2020-02-28	Oceania|hCoV-19/Australia/SAP065/2020|EPI ISL 451103|B.1|Australia|2020-03-29	0.0002041190	Oceania
Oceania|hCoV-19/Australia/NSW07/2020|EPI ISL 413214|B.4|Australia|2020-02-29	Oceania|hCoV-19/Australia/SAP065/2020|EPI ISL 451103|B.1|Australia|2020-03-29	0.0003695812	Oceania
Oceania|hCoV-19/Australia/QLD09/2020|EPI ISL 414414|B.4|Australia|2020-02-29	Oceania|hCoV-19/Australia/SAP065/2020|EPI ISL 451103|B.1|Australia|2020-03-29	0.0004031879	Oceania
Oceania|hCoV-19/Australia/NSW06/2020|EPI ISL 413213|B.4|Australia|2020-02-29	Oceania|hCoV-19/Australia/SAP065/2020|EPI ISL 451103|B.1|Australia|2020-03-29	0.0004368034	Oceania
Oceania|hCoV-19/New Zealand/20VR0189/2020|EPI ISL 416519|B.1.1|New Zealand|2020-03-02	Oceania|hCoV-19/Australia/SAP065/2020|EPI ISL 451103|B.1|Australia|2020-03-29	0.0001679583	Oceania
Oceania|hCoV-19/Australia/VIC04/2020|EPI ISL 416412|B.4|Australia|2020-03-02	Oceania|hCoV-19/Australia/SAP065/2020|EPI ISL 451103|B.1|Australia|2020-03-29	0.0005040246	Oceania
Oceania|hCoV-19/Australia/NSW11/2020|EPI ISL 413597|B.4|Australia|2020-03-02	Oceania|hCoV-19/Australia/SAP065/2020|EPI ISL 451103|B.1|Australia|2020-03-29	0.0003402292	Oceania
Oceania|hCoV-19/Australia/NSW217/2020|EPI ISL 427644|B.4|Australia|2020-03-02	Oceania|hCoV-19/Australia/SAP065/2020|EPI ISL 451103|B.1|Australia|2020-03-29	0.0003402408	Oceania
Oceania|hCoV-19/Australia/SAP098/2020|EPI ISL 483066|B.4|Australia|2020-03-03	Oceania|hCoV-19/Australia/SAP065/2020|EPI ISL 451103|B.1|Australia|2020-03-29	0.0004368435	Oceania
Oceania|hCoV-19/Australia/NSW15/2020|EPI ISL 417383|B.4|Australia|2020-03-03	Oceania|hCoV-19/Australia/SAP065/2020|EPI ISL 451103|B.1|Australia|2020-03-29	0.0004367958	Oceania
Oceania|hCoV-19/New Zealand/20VR1109/2020|EPI ISL 456190|B.31|New Zealand|2020-03-03	Oceania|hCoV-19/Australia/SAP065/2020|EPI ISL 451103|B.1|Australia|2020-03-29	0.0005712940	Oceania
Oceania|hCoV-19/Australia/NSW14/2020|EPI ISL 413600|B.4|Australia|2020-03-03	Oceania|hCoV-19/Australia/SAP065/2020|EPI ISL 451103|B.1|Australia|2020-03-29	0.0003402331	Oceania
Oceania|hCoV-19/Australia/NSW22/2020|EPI ISL 427649|B.4|Australia|2020-03-03	Oceania|hCoV-19/Australia/SAP065/2020|EPI ISL 451103|B.1|Australia|2020-03-29	0.0003742834	Oceania
Oceania|hCoV-19/Australia/VPRL004/2020|EPI ISL 455596|B.4|Australia|2020-03-03	Oceania|hCoV-19/Australia/SAP065/2020|EPI ISL 451103|B.1|Australia|2020-03-29	0.0004368729	Oceania
Oceania|hCoV-19/Australia/SAP217/2020|EPI ISL 483073|B|Australia|2020-03-03	Oceania|hCoV-19/Australia/SAP065/2020|EPI ISL 451103|B.1|Australia|2020-03-29	0.0003395623	Oceania
Oceania|hCoV-19/Australia/SAP099/2020|EPI ISL 468038|B.4|Australia|2020-03-04	Oceania|hCoV-19/Australia/SAP065/2020|EPI ISL 451103|B.1|Australia|2020-03-29	0.0004704784	Oceania
Oceania|hCoV-19/Australia/NSW21/2020|EPI ISL 417386|B.4|Australia|2020-03-04	Oceania|hCoV-19/Australia/SAP065/2020|EPI ISL 451103|B.1|Australia|2020-03-29	0.0004032064	Oceania
Oceania|hCoV-19/Australia/WA06/2020|EPI ISL 420534|B.1.98|Australia|2020-03-04	Oceania|hCoV-19/Australia/SAP065/2020|EPI ISL 451103|B.1|Australia|2020-03-29	0.0001345578	Oceania
Oceania|hCoV-19/Australia/NSW12/2020|EPI ISL 413598|B.4|Australia|2020-03-04	Oceania|hCoV-19/Australia/SAP065/2020|EPI ISL 451103|B.1|Australia|2020-03-29	0.0004423383	Oceania
Oceania|hCoV-19/Australia/NSW23/2020|EPI ISL 427650|B.4|Australia|2020-03-04	Oceania|hCoV-19/Australia/SAP065/2020|EPI ISL 451103|B.1|Australia|2020-03-29	0.0003742660	Oceania
Oceania|hCoV-19/Australia/NSW65/2020|EPI ISL 427645|B.4|Australia|2020-03-04	Oceania|hCoV-19/Australia/SAP065/2020|EPI ISL 451103|B.1|Australia|2020-03-29	0.0004082986	Oceania
Oceania|hCoV-19/Australia/NSW13/2020|EPI ISL 413599|B.4|Australia|2020-03-04	Oceania|hCoV-19/Australia/SAP065/2020|EPI ISL 451103|B.1|Australia|2020-03-29	0.0003742660	Oceania
Oceania|hCoV-19/New Zealand/20VR0195/2020|EPI ISL 534335|B.1.1|New Zealand|2020-03-04	Oceania|hCoV-19/Australia/SAP065/2020|EPI ISL 451103|B.1|Australia|2020-03-29	0.0001711601	Oceania
Oceania|hCoV-19/Australia/NSW25/2020|EPI ISL 417388|B.6|Australia|2020-03-05	Oceania|hCoV-19/Australia/SAP065/2020|EPI ISL 451103|B.1|Australia|2020-03-29	0.0004367708	Oceania
Oceania|hCoV-19/Australia/NSW18/2020|EPI ISL 417384|B.4|Australia|2020-03-05	Oceania|hCoV-19/Australia/SAP065/2020|EPI ISL 451103|B.1|Australia|2020-03-29	0.0004367833	Oceania
Oceania|hCoV-19/Australia/NSW66/2020|EPI ISL 427646|B.4|Australia|2020-03-05	Oceania|hCoV-19/Australia/SAP065/2020|EPI ISL 451103|B.1|Australia|2020-03-29	0.0004082986	Oceania
Oceania|hCoV-19/Australia/TAS54/2020|EPI ISL 522729|B.4|Australia|2020-03-05	Oceania|hCoV-19/Australia/SAP065/2020|EPI ISL 451103|B.1|Australia|2020-03-29	0.0004059128	Oceania
Oceania|hCoV-19/New Zealand/20VR0206/2020|EPI ISL 416526|B.4|New Zealand|2020-03-05	Oceania|hCoV-19/Australia/SAP065/2020|EPI ISL 451103|B.1|Australia|2020-03-29	0.0004108759	Oceania
Oceania|hCoV-19/Australia/NSW24/2020|EPI ISL 417387|B.4|Australia|2020-03-06	Oceania|hCoV-19/Australia/SAP065/2020|EPI ISL 451103|B.1|Australia|2020-03-29	0.0004368034	Oceania
Oceania|hCoV-19/Australia/NSW19/2020|EPI ISL 417385|B.4|Australia|2020-03-06	Oceania|hCoV-19/Australia/SAP065/2020|EPI ISL 451103|B.1|Australia|2020-03-29	0.0004367958	Oceania
Oceania|hCoV-19/Australia/NSW155/2020|EPI ISL 427647|B.1.1|Australia|2020-03-06	Oceania|hCoV-19/Australia/SAP065/2020|EPI ISL 451103|B.1|Australia|2020-03-29	0.0001700948	Oceania
Oceania|hCoV-19/Australia/NSW33/2020|EPI ISL 427654|B.4|Australia|2020-03-06	Oceania|hCoV-19/Australia/SAP065/2020|EPI ISL 451103|B.1|Australia|2020-03-29	0.0003742835	Oceania
Oceania|hCoV-19/Australia/VPRL002/2020|EPI ISL 455595|B|Australia|2020-03-06	Oceania|hCoV-19/Australia/SAP065/2020|EPI ISL 451103|B.1|Australia|2020-03-29	0.0003359905	Oceania
Oceania|hCoV-19/Australia/VIC06/2020|EPI ISL 416414|B.4|Australia|2020-03-06	Oceania|hCoV-19/Australia/SAP065/2020|EPI ISL 451103|B.1|Australia|2020-03-29	0.0004102211	Oceania
Oceania|hCoV-19/Australia/VIC18/2020|EPI ISL 419737|B.40|Australia|2020-03-07	Oceania|hCoV-19/Australia/SAP065/2020|EPI ISL 451103|B.1|Australia|2020-03-29	0.0005376956	Oceania
Oceania|hCoV-19/Australia/NSW27/2020|EPI ISL 417390|B.1.1|Australia|2020-03-08	Oceania|hCoV-19/Australia/SAP065/2020|EPI ISL 451103|B.1|Australia|2020-03-29	0.0002351512	Oceania
Oceania|hCoV-19/Australia/NSW28/2020|EPI ISL 417391|B.4|Australia|2020-03-08	Oceania|hCoV-19/Australia/SAP065/2020|EPI ISL 451103|B.1|Australia|2020-03-29	0.0005040391	Oceania
Oceania|hCoV-19/Australia/NSW35/2020|EPI ISL 417393|B.4|Australia|2020-03-08	Oceania|hCoV-19/Australia/SAP065/2020|EPI ISL 451103|B.1|Australia|2020-03-29	0.0004763743	Oceania
Oceania|hCoV-19/Australia/NSW29/2020|EPI ISL 427651|B|Australia|2020-03-08	Oceania|hCoV-19/Australia/SAP065/2020|EPI ISL 451103|B.1|Australia|2020-03-29	0.0003062014	Oceania
Oceania|hCoV-19/Australia/NSW153/2020|EPI ISL 427653|B.1.1|Australia|2020-03-08	Oceania|hCoV-19/Australia/SAP065/2020|EPI ISL 451103|B.1|Australia|2020-03-29	0.0001700948	Oceania
Oceania|hCoV-19/Australia/NSW375/2020|EPI ISL 451635|B.4|Australia|2020-03-08	Oceania|hCoV-19/Australia/SAP065/2020|EPI ISL 451103|B.1|Australia|2020-03-29	0.0004763904	Oceania
Oceania|hCoV-19/Australia/NSW252/2020|EPI ISL 451517|B.4|Australia|2020-03-08	Oceania|hCoV-19/Australia/SAP065/2020|EPI ISL 451103|B.1|Australia|2020-03-29	0.0004082986	Oceania
Oceania|hCoV-19/Australia/VIC19/2020|EPI ISL 419738|B.39|Australia|2020-03-08	Oceania|hCoV-19/Australia/SAP065/2020|EPI ISL 451103|B.1|Australia|2020-03-29	0.0004749744	Oceania
Oceania|hCoV-19/Australia/NSW26/2020|EPI ISL 417389|B.4|Australia|2020-03-09	Oceania|hCoV-19/Australia/SAP065/2020|EPI ISL 451103|B.1|Australia|2020-03-29	0.0005040446	Oceania
Oceania|hCoV-19/Australia/VIC23/2020|EPI ISL 419743|B.40|Australia|2020-03-09	Oceania|hCoV-19/Australia/SAP065/2020|EPI ISL 451103|B.1|Australia|2020-03-29	0.0005040391	Oceania
Oceania|hCoV-19/Australia/VIC21/2020|EPI ISL 419740|B.40|Australia|2020-03-09	Oceania|hCoV-19/Australia/SAP065/2020|EPI ISL 451103|B.1|Australia|2020-03-29	0.0005376527	Oceania
Oceania|hCoV-19/Australia/VIC22/2020|EPI ISL 419742|B.1|Australia|2020-03-09	Oceania|hCoV-19/Australia/SAP065/2020|EPI ISL 451103|B.1|Australia|2020-03-29	0.0001343500	Oceania
Oceania|hCoV-19/Australia/NSW154/2020|EPI ISL 427652|B.1.1|Australia|2020-03-09	Oceania|hCoV-19/Australia/SAP065/2020|EPI ISL 451103|B.1|Australia|2020-03-29	0.0001700948	Oceania
Oceania|hCoV-19/Australia/NSW2155/2020|EPI ISL 500633|B.4|Australia|2020-03-09	Oceania|hCoV-19/Australia/SAP065/2020|EPI ISL 451103|B.1|Australia|2020-03-29	0.0004032147	Oceania
Oceania|hCoV-19/Australia/NSW2154/2020|EPI ISL 500632|B.1.1|Australia|2020-03-09	Oceania|hCoV-19/Australia/SAP065/2020|EPI ISL 451103|B.1|Australia|2020-03-29	0.0002015676	Oceania
Oceania|hCoV-19/Australia/VIC26/2020|EPI ISL 419745|B.3|Australia|2020-03-10	Oceania|hCoV-19/Australia/SAP065/2020|EPI ISL 451103|B.1|Australia|2020-03-29	0.0003023444	Oceania
Oceania|hCoV-19/Australia/NSW31/2020|EPI ISL 417392|B.4|Australia|2020-03-10	Oceania|hCoV-19/Australia/SAP065/2020|EPI ISL 451103|B.1|Australia|2020-03-29	0.0004367958	Oceania
Oceania|hCoV-19/Australia/VIC30/2020|EPI ISL 419749|B.4|Australia|2020-03-10	Oceania|hCoV-19/Australia/SAP065/2020|EPI ISL 451103|B.1|Australia|2020-03-29	0.0004031949	Oceania
Oceania|hCoV-19/Australia/VIC36/2020|EPI ISL 419765|B|Australia|2020-03-10	Oceania|hCoV-19/Australia/SAP065/2020|EPI ISL 451103|B.1|Australia|2020-03-29	0.0003695707	Oceania
Oceania|hCoV-19/Australia/VIC31/2020|EPI ISL 419750|B.1|Australia|2020-03-10	Oceania|hCoV-19/Australia/SAP065/2020|EPI ISL 451103|B.1|Australia|2020-03-29	0.0000671691	Oceania
Oceania|hCoV-19/Australia/NSW36/2020|EPI ISL 417394|B.40|Australia|2020-03-10	Oceania|hCoV-19/Australia/SAP065/2020|EPI ISL 451103|B.1|Australia|2020-03-29	0.0004083038	Oceania
Oceania|hCoV-19/Australia/NSW38/2020|EPI ISL 417396|B.6|Australia|2020-03-10	Oceania|hCoV-19/Australia/SAP065/2020|EPI ISL 451103|B.1|Australia|2020-03-29	0.0003742598	Oceania
Oceania|hCoV-19/Australia/NSW41/2020|EPI ISL 417399|B.40|Australia|2020-03-10	Oceania|hCoV-19/Australia/SAP065/2020|EPI ISL 451103|B.1|Australia|2020-03-29	0.0003061910	Oceania
Oceania|hCoV-19/Australia/NSW44/2020|EPI ISL 417400|B.6|Australia|2020-03-10	Oceania|hCoV-19/Australia/SAP065/2020|EPI ISL 451103|B.1|Australia|2020-03-29	0.0003742489	Oceania
Oceania|hCoV-19/Australia/NSW46/2020|EPI ISL 427658|B.3|Australia|2020-03-10	Oceania|hCoV-19/Australia/SAP065/2020|EPI ISL 451103|B.1|Australia|2020-03-29	0.0002722471	Oceania
Oceania|hCoV-19/Australia/NSW51/2020|EPI ISL 427660|B.40|Australia|2020-03-10	Oceania|hCoV-19/Australia/SAP065/2020|EPI ISL 451103|B.1|Australia|2020-03-29	0.0003062014	Oceania
Oceania|hCoV-19/Australia/NSW376/2020|EPI ISL 451636|B.4|Australia|2020-03-10	Oceania|hCoV-19/Australia/SAP065/2020|EPI ISL 451103|B.1|Australia|2020-03-29	0.0004083105	Oceania
Oceania|hCoV-19/Australia/NSW103/2020|EPI ISL 427657|B.1.5|Australia|2020-03-10	Oceania|hCoV-19/Australia/SAP065/2020|EPI ISL 451103|B.1|Australia|2020-03-29	0.0000680265	Oceania
Oceania|hCoV-19/Australia/NSW63/2020|EPI ISL 427664|B|Australia|2020-03-10	Oceania|hCoV-19/Australia/SAP065/2020|EPI ISL 451103|B.1|Australia|2020-03-29	0.0002381600	Oceania
Oceania|hCoV-19/Australia/NSW49/2020|EPI ISL 427659|B.6|Australia|2020-03-10	Oceania|hCoV-19/Australia/SAP065/2020|EPI ISL 451103|B.1|Australia|2020-03-29	0.0003742726	Oceania
Oceania|hCoV-19/Australia/NSW2159/2020|EPI ISL 500637|B.1.5|Australia|2020-03-10	Oceania|hCoV-19/Australia/SAP065/2020|EPI ISL 451103|B.1|Australia|2020-03-29	0.0000671767	Oceania
Oceania|hCoV-19/Australia/VIC29/2020|EPI ISL 419748|B.1.1|Australia|2020-03-10	Oceania|hCoV-19/Australia/SAP065/2020|EPI ISL 451103|B.1|Australia|2020-03-29	0.0002351670	Oceania
Oceania|hCoV-19/Australia/NSW2139/2020|EPI ISL 500627|B.4|Australia|2020-03-10	Oceania|hCoV-19/Australia/SAP065/2020|EPI ISL 451103|B.1|Australia|2020-03-29	0.0004704525	Oceania
Oceania|hCoV-19/New Zealand/20VR0712/2020|EPI ISL 456163|B.1.1|New Zealand|2020-03-11	Oceania|hCoV-19/Australia/SAP065/2020|EPI ISL 451103|B.1|Australia|2020-03-29	0.0001679583	Oceania
Oceania|hCoV-19/Australia/QLDID921/2020|EPI ISL 417033|B.6|Australia|2020-03-11	Oceania|hCoV-19/Australia/SAP065/2020|EPI ISL 451103|B.1|Australia|2020-03-29	0.0003695601	Oceania
Oceania|hCoV-19/Australia/VIC44/2020|EPI ISL 419767|B.1|Australia|2020-03-11	Oceania|hCoV-19/Australia/SAP065/2020|EPI ISL 451103|B.1|Australia|2020-03-29	0.0001007633	Oceania
Oceania|hCoV-19/Australia/VIC39/2020|EPI ISL 419757|B.1|Australia|2020-03-11	Oceania|hCoV-19/Australia/SAP065/2020|EPI ISL 451103|B.1|Australia|2020-03-29	0.0001343515	Oceania
Oceania|hCoV-19/Australia/QLDID920/2020|EPI ISL 417032|B.1.5|Australia|2020-03-11	Oceania|hCoV-19/Australia/SAP065/2020|EPI ISL 451103|B.1|Australia|2020-03-29	0.0000671722	Oceania
Oceania|hCoV-19/Australia/VIC45/2020|EPI ISL 419802|B.1.1|Australia|2020-03-11	Oceania|hCoV-19/Australia/SAP065/2020|EPI ISL 451103|B.1|Australia|2020-03-29	0.0001679583	Oceania
Oceania|hCoV-19/Australia/NSW40/2020|EPI ISL 417398|B.4|Australia|2020-03-11	Oceania|hCoV-19/Australia/SAP065/2020|EPI ISL 451103|B.1|Australia|2020-03-29	0.0004423434	Oceania
Oceania|hCoV-19/Australia/NSW52/2020|EPI ISL 417405|B|Australia|2020-03-11	Oceania|hCoV-19/Australia/SAP065/2020|EPI ISL 451103|B.1|Australia|2020-03-29	0.0003061910	Oceania
Oceania|hCoV-19/Australia/NSW39/2020|EPI ISL 417397|B.1.5|Australia|2020-03-11	Oceania|hCoV-19/Australia/SAP065/2020|EPI ISL 451103|B.1|Australia|2020-03-29	0.0000680242	Oceania
Oceania|hCoV-19/Australia/NSW102/2020|EPI ISL 427656|B.1.5|Australia|2020-03-11	Oceania|hCoV-19/Australia/SAP065/2020|EPI ISL 451103|B.1|Australia|2020-03-29	0.0000680265	Oceania
Oceania|hCoV-19/Australia/NSW34/2020|EPI ISL 427655|B.4|Australia|2020-03-11	Oceania|hCoV-19/Australia/SAP065/2020|EPI ISL 451103|B.1|Australia|2020-03-29	0.0004083178	Oceania
Oceania|hCoV-19/Australia/VIC38/2020|EPI ISL 419756|B.1.6|Australia|2020-03-11	Oceania|hCoV-19/Australia/SAP065/2020|EPI ISL 451103|B.1|Australia|2020-03-29	0.0001679464	Oceania
Oceania|hCoV-19/Australia/NSW218/2020|EPI ISL 427665|B.3|Australia|2020-03-11	Oceania|hCoV-19/Australia/SAP065/2020|EPI ISL 451103|B.1|Australia|2020-03-29	0.0003062153	Oceania
Oceania|hCoV-19/Australia/VIC43/2020|EPI ISL 419763|B.1.1|Australia|2020-03-11	Oceania|hCoV-19/Australia/SAP065/2020|EPI ISL 451103|B.1|Australia|2020-03-29	0.0002015836	Oceania
Oceania|hCoV-19/Australia/NSW2156/2020|EPI ISL 500634|B.39|Australia|2020-03-11	Oceania|hCoV-19/Australia/SAP065/2020|EPI ISL 451103|B.1|Australia|2020-03-29	0.0004368398	Oceania
Oceania|hCoV-19/Australia/TAS124/2020|EPI ISL 522589|B|Australia|2020-03-11	Oceania|hCoV-19/Australia/SAP065/2020|EPI ISL 451103|B.1|Australia|2020-03-29	0.0003440933	Oceania
Oceania|hCoV-19/New Zealand/CoV002/2020|EPI ISL 417212|B.31|New Zealand|2020-03-11	Oceania|hCoV-19/Australia/SAP065/2020|EPI ISL 451103|B.1|Australia|2020-03-29	0.0004384595	Oceania
Oceania|hCoV-19/Australia/VIC50/2020|EPI ISL 419766|B.1|Australia|2020-03-12	Oceania|hCoV-19/Australia/SAP065/2020|EPI ISL 451103|B.1|Australia|2020-03-29	0.0000671691	Oceania
Oceania|hCoV-19/Australia/VIC55/2020|EPI ISL 419776|B|Australia|2020-03-12	Oceania|hCoV-19/Australia/SAP065/2020|EPI ISL 451103|B.1|Australia|2020-03-29	0.0003695601	Oceania
Oceania|hCoV-19/Australia/VIC52/2020|EPI ISL 419768|B.1.1.71|Australia|2020-03-12	Oceania|hCoV-19/Australia/SAP065/2020|EPI ISL 451103|B.1|Australia|2020-03-29	0.0002687498	Oceania
Oceania|hCoV-19/Australia/VIC58/2020|EPI ISL 419784|B.4|Australia|2020-03-12	Oceania|hCoV-19/Australia/SAP065/2020|EPI ISL 451103|B.1|Australia|2020-03-29	0.0003695707	Oceania
Oceania|hCoV-19/Australia/VIC54/2020|EPI ISL 419770|B.1|Australia|2020-03-12	Oceania|hCoV-19/Australia/SAP065/2020|EPI ISL 451103|B.1|Australia|2020-03-29	0.0001007633	Oceania
Oceania|hCoV-19/Australia/VIC47/2020|EPI ISL 419759|B.40|Australia|2020-03-12	Oceania|hCoV-19/Australia/SAP065/2020|EPI ISL 451103|B.1|Australia|2020-03-29	0.0005376775	Oceania
Oceania|hCoV-19/Australia/NSW50/2020|EPI ISL 417404|B.1.1|Australia|2020-03-12	Oceania|hCoV-19/Australia/SAP065/2020|EPI ISL 451103|B.1|Australia|2020-03-29	0.0002041110	Oceania
Oceania|hCoV-19/Australia/NSW254/2020|EPI ISL 451519|B.4|Australia|2020-03-12	Oceania|hCoV-19/Australia/SAP065/2020|EPI ISL 451103|B.1|Australia|2020-03-29	0.0005104289	Oceania
Oceania|hCoV-19/Australia/VIC48/2020|EPI ISL 419762|B.1|Australia|2020-03-12	Oceania|hCoV-19/Australia/SAP065/2020|EPI ISL 451103|B.1|Australia|2020-03-29	0.0000671713	Oceania
Oceania|hCoV-19/Australia/NSW2158/2020|EPI ISL 500636|B.1.5|Australia|2020-03-12	Oceania|hCoV-19/Australia/SAP065/2020|EPI ISL 451103|B.1|Australia|2020-03-29	0.0001007701	Oceania
Oceania|hCoV-19/Australia/VIC49/2020|EPI ISL 419764|B.1|Australia|2020-03-12	Oceania|hCoV-19/Australia/SAP065/2020|EPI ISL 451103|B.1|Australia|2020-03-29	0.0001007896	Oceania
Oceania|hCoV-19/New Zealand/20VR0334/2020|EPI ISL 456157|B.1|New Zealand|2020-03-12	Oceania|hCoV-19/Australia/SAP065/2020|EPI ISL 451103|B.1|Australia|2020-03-29	0.0001026810	Oceania
Oceania|hCoV-19/Australia/VIC62/2020|EPI ISL 419774|B.1|Australia|2020-03-13	Oceania|hCoV-19/Australia/SAP065/2020|EPI ISL 451103|B.1|Australia|2020-03-29	0.0001007633	Oceania
Oceania|hCoV-19/Australia/NSW2011/2020|EPI ISL 500598|B.4|Australia|2020-03-13	Oceania|hCoV-19/Australia/SAP065/2020|EPI ISL 451103|B.1|Australia|2020-03-29	0.0005376836	Oceania
Oceania|hCoV-19/Australia/VIC66/2020|EPI ISL 419780|B.4|Australia|2020-03-13	Oceania|hCoV-19/Australia/SAP065/2020|EPI ISL 451103|B.1|Australia|2020-03-29	0.0003695707	Oceania
Oceania|hCoV-19/Australia/VIC70/2020|EPI ISL 419786|B|Australia|2020-03-13	Oceania|hCoV-19/Australia/SAP065/2020|EPI ISL 451103|B.1|Australia|2020-03-29	0.0003359568	Oceania
Oceania|hCoV-19/Australia/WA02/2020|EPI ISL 420532|B.1.98|Australia|2020-03-13	Oceania|hCoV-19/Australia/SAP065/2020|EPI ISL 451103|B.1|Australia|2020-03-29	0.0001009163	Oceania
Oceania|hCoV-19/Australia/NSW45/2020|EPI ISL 417401|B.6|Australia|2020-03-13	Oceania|hCoV-19/Australia/SAP065/2020|EPI ISL 451103|B.1|Australia|2020-03-29	0.0003402192	Oceania
Oceania|hCoV-19/Australia/NSW47/2020|EPI ISL 417402|B.1.5|Australia|2020-03-13	Oceania|hCoV-19/Australia/SAP065/2020|EPI ISL 451103|B.1|Australia|2020-03-29	0.0001360620	Oceania
Oceania|hCoV-19/Australia/NSW607/2020|EPI ISL 490017|B.40|Australia|2020-03-13	Oceania|hCoV-19/Australia/SAP065/2020|EPI ISL 451103|B.1|Australia|2020-03-29	0.0003062014	Oceania
Oceania|hCoV-19/Australia/NSW592/2020|EPI ISL 478704|B.1.5|Australia|2020-03-13	Oceania|hCoV-19/Australia/SAP065/2020|EPI ISL 451103|B.1|Australia|2020-03-29	0.0000680265	Oceania
Oceania|hCoV-19/Australia/NSW2147/2020|EPI ISL 500628|B.1.5|Australia|2020-03-13	Oceania|hCoV-19/Australia/SAP065/2020|EPI ISL 451103|B.1|Australia|2020-03-29	0.0001343651	Oceania
Oceania|hCoV-19/Australia/VIC64/2020|EPI ISL 419778|B.1|Australia|2020-03-13	Oceania|hCoV-19/Australia/SAP065/2020|EPI ISL 451103|B.1|Australia|2020-03-29	0.0001346212	Oceania
Oceania|hCoV-19/Australia/VIC61/2020|EPI ISL 419773|B|Australia|2020-03-13	Oceania|hCoV-19/Australia/SAP065/2020|EPI ISL 451103|B.1|Australia|2020-03-29	0.0003721021	Oceania
Oceania|hCoV-19/Australia/VIC63/2020|EPI ISL 419775|B.1|Australia|2020-03-13	Oceania|hCoV-19/Australia/SAP065/2020|EPI ISL 451103|B.1|Australia|2020-03-29	0.0001015408	Oceania
Oceania|hCoV-19/Australia/VIC82/2020|EPI ISL 419794|B.40|Australia|2020-03-14	Oceania|hCoV-19/Australia/SAP065/2020|EPI ISL 451103|B.1|Australia|2020-03-29	0.0004031762	Oceania
Oceania|hCoV-19/Australia/VIC83/2020|EPI ISL 419799|B|Australia|2020-03-14	Oceania|hCoV-19/Australia/SAP065/2020|EPI ISL 451103|B.1|Australia|2020-03-29	0.0003697091	Oceania
Oceania|hCoV-19/Australia/VIC80/2020|EPI ISL 419792|B.40|Australia|2020-03-14	Oceania|hCoV-19/Australia/SAP065/2020|EPI ISL 451103|B.1|Australia|2020-03-29	0.0003695707	Oceania
Oceania|hCoV-19/Australia/NSW2005/2020|EPI ISL 500597|B.1|Australia|2020-03-14	Oceania|hCoV-19/Australia/SAP065/2020|EPI ISL 451103|B.1|Australia|2020-03-29	0.0001343600	Oceania
Oceania|hCoV-19/Australia/VIC84/2020|EPI ISL 419803|B.39|Australia|2020-03-14	Oceania|hCoV-19/Australia/SAP065/2020|EPI ISL 451103|B.1|Australia|2020-03-29	0.0004368034	Oceania
Oceania|hCoV-19/Australia/VIC78/2020|EPI ISL 419790|B|Australia|2020-03-14	Oceania|hCoV-19/Australia/SAP065/2020|EPI ISL 451103|B.1|Australia|2020-03-29	0.0002687691	Oceania
Oceania|hCoV-19/Australia/QLDID923/2020|EPI ISL 418801|B.1|Australia|2020-03-14	Oceania|hCoV-19/Australia/SAP065/2020|EPI ISL 451103|B.1|Australia|2020-03-29	0.0001007633	Oceania
Oceania|hCoV-19/Australia/WA03/2020|EPI ISL 420533|B.1|Australia|2020-03-14	Oceania|hCoV-19/Australia/SAP065/2020|EPI ISL 451103|B.1|Australia|2020-03-29	0.0000672730	Oceania
Oceania|hCoV-19/Australia/WA01/2020|EPI ISL 420531|B.1.98|Australia|2020-03-14	Oceania|hCoV-19/Australia/SAP065/2020|EPI ISL 451103|B.1|Australia|2020-03-29	0.0001345578	Oceania
Oceania|hCoV-19/Australia/NSW54/2020|EPI ISL 417407|B.1.1|Australia|2020-03-14	Oceania|hCoV-19/Australia/SAP065/2020|EPI ISL 451103|B.1|Australia|2020-03-29	0.0001700890	Oceania
Oceania|hCoV-19/Australia/NSW48/2020|EPI ISL 417403|B.6|Australia|2020-03-14	Oceania|hCoV-19/Australia/SAP065/2020|EPI ISL 451103|B.1|Australia|2020-03-29	0.0003402192	Oceania
Oceania|hCoV-19/Australia/NSW256/2020|EPI ISL 451521|B.4|Australia|2020-03-14	Oceania|hCoV-19/Australia/SAP065/2020|EPI ISL 451103|B.1|Australia|2020-03-29	0.0004082986	Oceania
Oceania|hCoV-19/Australia/NSW583/2020|EPI ISL 478695|B.40|Australia|2020-03-14	Oceania|hCoV-19/Australia/SAP065/2020|EPI ISL 451103|B.1|Australia|2020-03-29	0.0003062014	Oceania
Oceania|hCoV-19/Australia/NSW582/2020|EPI ISL 478694|B.40|Australia|2020-03-14	Oceania|hCoV-19/Australia/SAP065/2020|EPI ISL 451103|B.1|Australia|2020-03-29	0.0003402308	Oceania
Oceania|hCoV-19/Australia/VIC79/2020|EPI ISL 419791|B.40|Australia|2020-03-14	Oceania|hCoV-19/Australia/SAP065/2020|EPI ISL 451103|B.1|Australia|2020-03-29	0.0003359679	Oceania
Oceania|hCoV-19/Australia/NSW2146/2020|EPI ISL 509503|B.40|Australia|2020-03-14	Oceania|hCoV-19/Australia/SAP065/2020|EPI ISL 451103|B.1|Australia|2020-03-29	0.0003359681	Oceania
Oceania|hCoV-19/Australia/VIC81/2020|EPI ISL 419793|B.40|Australia|2020-03-14	Oceania|hCoV-19/Australia/SAP065/2020|EPI ISL 451103|B.1|Australia|2020-03-29	0.0003359681	Oceania
Oceania|hCoV-19/Australia/SAP215/2020|EPI ISL 468001|B.1.1|Australia|2020-03-14	Oceania|hCoV-19/Australia/SAP065/2020|EPI ISL 451103|B.1|Australia|2020-03-29	0.0001680147	Oceania
Oceania|hCoV-19/Australia/VIC87/2020|EPI ISL 419797|B.40|Australia|2020-03-15	Oceania|hCoV-19/Australia/SAP065/2020|EPI ISL 451103|B.1|Australia|2020-03-29	0.0004031763	Oceania
Oceania|hCoV-19/Australia/NSW2144/2020|EPI ISL 527008|B.39|Australia|2020-03-15	Oceania|hCoV-19/Australia/SAP065/2020|EPI ISL 451103|B.1|Australia|2020-03-29	0.0004368034	Oceania
Oceania|hCoV-19/Australia/SAP111/2020|EPI ISL 451131|B.1.1|Australia|2020-03-15	Oceania|hCoV-19/Australia/SAP065/2020|EPI ISL 451103|B.1|Australia|2020-03-29	0.0001679583	Oceania
Oceania|hCoV-19/Australia/VIC90/2020|EPI ISL 419801|B.1.1|Australia|2020-03-15	Oceania|hCoV-19/Australia/SAP065/2020|EPI ISL 451103|B.1|Australia|2020-03-29	0.0002015598	Oceania
Oceania|hCoV-19/Australia/NSW2004/2020|EPI ISL 500596|B.1.5|Australia|2020-03-15	Oceania|hCoV-19/Australia/SAP065/2020|EPI ISL 451103|B.1|Australia|2020-03-29	0.0001679409	Oceania
Oceania|hCoV-19/Australia/VIC89/2020|EPI ISL 419800|B.1|Australia|2020-03-15	Oceania|hCoV-19/Australia/SAP065/2020|EPI ISL 451103|B.1|Australia|2020-03-29	0.0001679534	Oceania
Oceania|hCoV-19/New Zealand/20VR0276/2020|EPI ISL 416539|A|New Zealand|2020-03-15	Oceania|hCoV-19/Australia/SAP065/2020|EPI ISL 451103|B.1|Australia|2020-03-29	0.0004031577	Oceania
Oceania|hCoV-19/Australia/ACT0082/2020|EPI ISL 498542|B.1.1|Australia|2020-03-15	Oceania|hCoV-19/Australia/SAP065/2020|EPI ISL 451103|B.1|Australia|2020-03-29	0.0002015541	Oceania
Oceania|hCoV-19/Australia/VIC92/2020|EPI ISL 419809|B.1.5|Australia|2020-03-15	Oceania|hCoV-19/Australia/SAP065/2020|EPI ISL 451103|B.1|Australia|2020-03-29	0.0000671722	Oceania
Oceania|hCoV-19/Australia/NSW112/2020|EPI ISL 427666|B.1.5|Australia|2020-03-15	Oceania|hCoV-19/Australia/SAP065/2020|EPI ISL 451103|B.1|Australia|2020-03-29	0.0001360666	Oceania
Oceania|hCoV-19/Australia/VIC91/2020|EPI ISL 419804|B.1.5|Australia|2020-03-15	Oceania|hCoV-19/Australia/SAP065/2020|EPI ISL 451103|B.1|Australia|2020-03-29	0.0001343718	Oceania
Oceania|hCoV-19/Australia/SAP220/2020|EPI ISL 467995|B.1.5|Australia|2020-03-15	Oceania|hCoV-19/Australia/SAP065/2020|EPI ISL 451103|B.1|Australia|2020-03-29	0.0001353218	Oceania
Oceania|hCoV-19/Australia/VIC09/2020|EPI ISL 416515|B|Australia|2020-03-15	Oceania|hCoV-19/Australia/SAP065/2020|EPI ISL 451103|B.1|Australia|2020-03-29	0.0003728286	Oceania
Oceania|hCoV-19/Australia/VIC93/2020|EPI ISL 419815|B.3|Australia|2020-03-15	Oceania|hCoV-19/Australia/SAP065/2020|EPI ISL 451103|B.1|Australia|2020-03-29	0.0003057124	Oceania
Oceania|hCoV-19/Australia/SAP410/2020|EPI ISL 492175|B.6|Australia|2020-03-15	Oceania|hCoV-19/Australia/SAP065/2020|EPI ISL 451103|B.1|Australia|2020-03-29	0.0004914919	Oceania
Oceania|hCoV-19/Australia/SAP439/2020|EPI ISL 508130|B.6|Australia|2020-03-16	Oceania|hCoV-19/Australia/SAP065/2020|EPI ISL 451103|B.1|Australia|2020-03-29	0.0003695599	Oceania
Oceania|hCoV-19/Australia/VIC97/2020|EPI ISL 419808|B.4|Australia|2020-03-16	Oceania|hCoV-19/Australia/SAP065/2020|EPI ISL 451103|B.1|Australia|2020-03-29	0.0003695707	Oceania
Oceania|hCoV-19/Australia/VIC99/2020|EPI ISL 419811|B.1|Australia|2020-03-16	Oceania|hCoV-19/Australia/SAP065/2020|EPI ISL 451103|B.1|Australia|2020-03-29	0.0001343538	Oceania
Oceania|hCoV-19/Australia/VIC141/2020|EPI ISL 419838|B.1.5|Australia|2020-03-16	Oceania|hCoV-19/Australia/SAP065/2020|EPI ISL 451103|B.1|Australia|2020-03-29	0.0000671722	Oceania
Oceania|hCoV-19/Australia/SAP112/2020|EPI ISL 468016|B.1.1|Australia|2020-03-16	Oceania|hCoV-19/Australia/SAP065/2020|EPI ISL 451103|B.1|Australia|2020-03-29	0.0001679583	Oceania
Oceania|hCoV-19/Australia/VIC142/2020|EPI ISL 419839|B.1|Australia|2020-03-16	Oceania|hCoV-19/Australia/SAP065/2020|EPI ISL 451103|B.1|Australia|2020-03-29	0.0001007604	Oceania
Oceania|hCoV-19/Australia/NSW2151/2020|EPI ISL 500631|B|Australia|2020-03-16	Oceania|hCoV-19/Australia/SAP065/2020|EPI ISL 451103|B.1|Australia|2020-03-29	0.0002351445	Oceania
Oceania|hCoV-19/Australia/NSW2149/2020|EPI ISL 500630|B.1.1.10|Australia|2020-03-16	Oceania|hCoV-19/Australia/SAP065/2020|EPI ISL 451103|B.1|Australia|2020-03-29	0.0002351580	Oceania
Oceania|hCoV-19/New Zealand/20VR0993/2020|EPI ISL 456176|B|New Zealand|2020-03-16	Oceania|hCoV-19/Australia/SAP065/2020|EPI ISL 451103|B.1|Australia|2020-03-29	0.0002687567	Oceania
Oceania|hCoV-19/Australia/VIC143/2020|EPI ISL 419840|B.1.1|Australia|2020-03-16	Oceania|hCoV-19/Australia/SAP065/2020|EPI ISL 451103|B.1|Australia|2020-03-29	0.0002351512	Oceania
Oceania|hCoV-19/Australia/VIC96/2020|EPI ISL 419807|B|Australia|2020-03-16	Oceania|hCoV-19/Australia/SAP065/2020|EPI ISL 451103|B.1|Australia|2020-03-29	0.0002351573	Oceania
Oceania|hCoV-19/Australia/NSW58/2020|EPI ISL 417410|B.40|Australia|2020-03-16	Oceania|hCoV-19/Australia/SAP065/2020|EPI ISL 451103|B.1|Australia|2020-03-29	0.0003402292	Oceania
Oceania|hCoV-19/Australia/NSW57/2020|EPI ISL 417409|B.40|Australia|2020-03-16	Oceania|hCoV-19/Australia/SAP065/2020|EPI ISL 451103|B.1|Australia|2020-03-29	0.0004082919	Oceania
Oceania|hCoV-19/Australia/NSW104/2020|EPI ISL 427677|B.1.5|Australia|2020-03-16	Oceania|hCoV-19/Australia/SAP065/2020|EPI ISL 451103|B.1|Australia|2020-03-29	0.0000680265	Oceania
Oceania|hCoV-19/Australia/NSW75/2020|EPI ISL 427703|B.40|Australia|2020-03-16	Oceania|hCoV-19/Australia/SAP065/2020|EPI ISL 451103|B.1|Australia|2020-03-29	0.0003062014	Oceania
Oceania|hCoV-19/Australia/NSW88/2020|EPI ISL 427702|B.40|Australia|2020-03-16	Oceania|hCoV-19/Australia/SAP065/2020|EPI ISL 451103|B.1|Australia|2020-03-29	0.0003742792	Oceania
Oceania|hCoV-19/Australia/NSW158/2020|EPI ISL 427735|B.1.1|Australia|2020-03-16	Oceania|hCoV-19/Australia/SAP065/2020|EPI ISL 451103|B.1|Australia|2020-03-29	0.0002041180	Oceania
Oceania|hCoV-19/Australia/NSW111/2020|EPI ISL 427661|B.1.5|Australia|2020-03-16	Oceania|hCoV-19/Australia/SAP065/2020|EPI ISL 451103|B.1|Australia|2020-03-29	0.0001360666	Oceania
Oceania|hCoV-19/Australia/VIC146/2020|EPI ISL 419843|B.40|Australia|2020-03-17	Oceania|hCoV-19/Australia/SAP065/2020|EPI ISL 451103|B.1|Australia|2020-03-29	0.0003695599	Oceania
Oceania|hCoV-19/Australia/VIC327/2020|EPI ISL 426637|B.40|Australia|2020-03-17	Oceania|hCoV-19/Australia/SAP065/2020|EPI ISL 451103|B.1|Australia|2020-03-29	0.0003359568	Oceania
Oceania|hCoV-19/Australia/VIC157/2020|EPI ISL 419854|B.1|Australia|2020-03-17	Oceania|hCoV-19/Australia/SAP065/2020|EPI ISL 451103|B.1|Australia|2020-03-29	0.0001679534	Oceania
Oceania|hCoV-19/Australia/VIC151/2020|EPI ISL 419848|B|Australia|2020-03-17	Oceania|hCoV-19/Australia/SAP065/2020|EPI ISL 451103|B.1|Australia|2020-03-29	0.0004367833	Oceania
Oceania|hCoV-19/Australia/VIC154/2020|EPI ISL 419851|B.1.5|Australia|2020-03-17	Oceania|hCoV-19/Australia/SAP065/2020|EPI ISL 451103|B.1|Australia|2020-03-29	0.0001343538	Oceania
Oceania|hCoV-19/Australia/VIC144/2020|EPI ISL 419841|B.1.1|Australia|2020-03-17	Oceania|hCoV-19/Australia/SAP065/2020|EPI ISL 451103|B.1|Australia|2020-03-29	0.0002015541	Oceania
Oceania|hCoV-19/Australia/VIC148/2020|EPI ISL 419845|B.1|Australia|2020-03-17	Oceania|hCoV-19/Australia/SAP065/2020|EPI ISL 451103|B.1|Australia|2020-03-29	0.0000671691	Oceania
Oceania|hCoV-19/Australia/VIC153/2020|EPI ISL 419850|B.1.1|Australia|2020-03-17	Oceania|hCoV-19/Australia/SAP065/2020|EPI ISL 451103|B.1|Australia|2020-03-29	0.0002351512	Oceania
Oceania|hCoV-19/Australia/VIC152/2020|EPI ISL 419849|B|Australia|2020-03-17	Oceania|hCoV-19/Australia/SAP065/2020|EPI ISL 451103|B.1|Australia|2020-03-29	0.0003359568	Oceania
Oceania|hCoV-19/Australia/VIC106/2020|EPI ISL 419820|B.1.5|Australia|2020-03-17	Oceania|hCoV-19/Australia/SAP065/2020|EPI ISL 451103|B.1|Australia|2020-03-29	0.0001679457	Oceania
Oceania|hCoV-19/Australia/VIC329/2020|EPI ISL 426639|B.1.5|Australia|2020-03-17	Oceania|hCoV-19/Australia/SAP065/2020|EPI ISL 451103|B.1|Australia|2020-03-29	0.0001343623	Oceania
Oceania|hCoV-19/Australia/VIC149/2020|EPI ISL 419846|B.1|Australia|2020-03-17	Oceania|hCoV-19/Australia/SAP065/2020|EPI ISL 451103|B.1|Australia|2020-03-29	0.0002015611	Oceania
Oceania|hCoV-19/Australia/VIC156/2020|EPI ISL 419853|B.1.1|Australia|2020-03-17	Oceania|hCoV-19/Australia/SAP065/2020|EPI ISL 451103|B.1|Australia|2020-03-29	0.0001679583	Oceania
Oceania|hCoV-19/Australia/VIC155/2020|EPI ISL 419852|B.1|Australia|2020-03-17	Oceania|hCoV-19/Australia/SAP065/2020|EPI ISL 451103|B.1|Australia|2020-03-29	0.0001007558	Oceania
Oceania|hCoV-19/Australia/VIC105/2020|EPI ISL 419819|B.1.255|Australia|2020-03-17	Oceania|hCoV-19/Australia/SAP065/2020|EPI ISL 451103|B.1|Australia|2020-03-29	0.0001007558	Oceania
Oceania|hCoV-19/New Zealand/20VR0994/2020|EPI ISL 456177|B.31|New Zealand|2020-03-17	Oceania|hCoV-19/Australia/SAP065/2020|EPI ISL 451103|B.1|Australia|2020-03-29	0.0004370215	Oceania
Oceania|hCoV-19/Australia/NSW62/2020|EPI ISL 417412|B.3|Australia|2020-03-17	Oceania|hCoV-19/Australia/SAP065/2020|EPI ISL 451103|B.1|Australia|2020-03-29	0.0002721545	Oceania
Oceania|hCoV-19/Australia/SAP181/2020|EPI ISL 492122|B.1|Australia|2020-03-18	Oceania|hCoV-19/Australia/SAP065/2020|EPI ISL 451103|B.1|Australia|2020-03-29	0.0001007603	Oceania
Oceania|hCoV-19/Australia/QLDID924/2020|EPI ISL 418802|B.1.1|Australia|2020-03-18	Oceania|hCoV-19/Australia/SAP065/2020|EPI ISL 451103|B.1|Australia|2020-03-29	0.0002015541	Oceania
Oceania|hCoV-19/Australia/VIC174/2020|EPI ISL 419871|B.1.5|Australia|2020-03-18	Oceania|hCoV-19/Australia/SAP065/2020|EPI ISL 451103|B.1|Australia|2020-03-29	0.0000671722	Oceania
Oceania|hCoV-19/Australia/VIC166/2020|EPI ISL 419863|B.1|Australia|2020-03-18	Oceania|hCoV-19/Australia/SAP065/2020|EPI ISL 451103|B.1|Australia|2020-03-29	0.0000671742	Oceania
Oceania|hCoV-19/Australia/SAP159/2020|EPI ISL 492116|B.1.1|Australia|2020-03-18	Oceania|hCoV-19/Australia/SAP065/2020|EPI ISL 451103|B.1|Australia|2020-03-29	0.0002687745	Oceania
Oceania|hCoV-19/Australia/VIC170/2020|EPI ISL 419867|B.1.5|Australia|2020-03-18	Oceania|hCoV-19/Australia/SAP065/2020|EPI ISL 451103|B.1|Australia|2020-03-29	0.0001679409	Oceania
Oceania|hCoV-19/Australia/VIC163/2020|EPI ISL 419860|B.1.1|Australia|2020-03-18	Oceania|hCoV-19/Australia/SAP065/2020|EPI ISL 451103|B.1|Australia|2020-03-29	0.0002351620	Oceania
Oceania|hCoV-19/Australia/VIC176/2020|EPI ISL 419873|B.31|Australia|2020-03-18	Oceania|hCoV-19/Australia/SAP065/2020|EPI ISL 451103|B.1|Australia|2020-03-29	0.0004031949	Oceania
Oceania|hCoV-19/Australia/VIC171/2020|EPI ISL 419868|B.40|Australia|2020-03-18	Oceania|hCoV-19/Australia/SAP065/2020|EPI ISL 451103|B.1|Australia|2020-03-29	0.0005040478	Oceania
Oceania|hCoV-19/Australia/QLDID926/2020|EPI ISL 418804|B.1.1|Australia|2020-03-18	Oceania|hCoV-19/Australia/SAP065/2020|EPI ISL 451103|B.1|Australia|2020-03-29	0.0002351621	Oceania
Oceania|hCoV-19/Australia/VIC172/2020|EPI ISL 419869|B.40|Australia|2020-03-18	Oceania|hCoV-19/Australia/SAP065/2020|EPI ISL 451103|B.1|Australia|2020-03-29	0.0004368034	Oceania
Oceania|hCoV-19/Australia/VIC158/2020|EPI ISL 419855|B.1|Australia|2020-03-18	Oceania|hCoV-19/Australia/SAP065/2020|EPI ISL 451103|B.1|Australia|2020-03-29	0.0002015483	Oceania
Oceania|hCoV-19/Australia/QLDID925/2020|EPI ISL 418803|B.1|Australia|2020-03-18	Oceania|hCoV-19/Australia/SAP065/2020|EPI ISL 451103|B.1|Australia|2020-03-29	0.0000671691	Oceania
Oceania|hCoV-19/Australia/VIC178/2020|EPI ISL 419875|B.1.1|Australia|2020-03-18	Oceania|hCoV-19/Australia/SAP065/2020|EPI ISL 451103|B.1|Australia|2020-03-29	0.0002351512	Oceania
Oceania|hCoV-19/Australia/VIC109/2020|EPI ISL 419718|B.1.1|Australia|2020-03-18	Oceania|hCoV-19/Australia/SAP065/2020|EPI ISL 451103|B.1|Australia|2020-03-29	0.0001679583	Oceania
Oceania|hCoV-19/New Zealand/20VR0760/2020|EPI ISL 456165|B.1.5|New Zealand|2020-03-18	Oceania|hCoV-19/Australia/SAP065/2020|EPI ISL 451103|B.1|Australia|2020-03-29	0.0001007971	Oceania
Oceania|hCoV-19/New Zealand/20VR0770/2020|EPI ISL 456168|B.39|New Zealand|2020-03-18	Oceania|hCoV-19/Australia/SAP065/2020|EPI ISL 451103|B.1|Australia|2020-03-29	0.0004370895	Oceania
Oceania|hCoV-19/Australia/SAP186/2020|EPI ISL 492125|B.1|Australia|2020-03-19	Oceania|hCoV-19/Australia/SAP065/2020|EPI ISL 451103|B.1|Australia|2020-03-29	0.0001343561	Oceania
Oceania|hCoV-19/Australia/SAP368/2020|EPI ISL 492133|B.1.1|Australia|2020-03-19	Oceania|hCoV-19/Australia/SAP065/2020|EPI ISL 451103|B.1|Australia|2020-03-29	0.0002015598	Oceania
Oceania|hCoV-19/Australia/NSW2169/2020|EPI ISL 500640|B.6|Australia|2020-03-19	Oceania|hCoV-19/Australia/SAP065/2020|EPI ISL 451103|B.1|Australia|2020-03-29	0.0004704051	Oceania
Oceania|hCoV-19/Australia/VIC186/2020|EPI ISL 419882|B.40|Australia|2020-03-19	Oceania|hCoV-19/Australia/SAP065/2020|EPI ISL 451103|B.1|Australia|2020-03-29	0.0004031949	Oceania
Oceania|hCoV-19/Australia/VIC184/2020|EPI ISL 419880|B.1|Australia|2020-03-19	Oceania|hCoV-19/Australia/SAP065/2020|EPI ISL 451103|B.1|Australia|2020-03-29	0.0001007558	Oceania
Oceania|hCoV-19/Australia/VIC203/2020|EPI ISL 419898|B.40|Australia|2020-03-19	Oceania|hCoV-19/Australia/SAP065/2020|EPI ISL 451103|B.1|Australia|2020-03-29	0.0005376373	Oceania
Oceania|hCoV-19/Australia/SAP395/2020|EPI ISL 492160|B.1.1|Australia|2020-03-19	Oceania|hCoV-19/Australia/SAP065/2020|EPI ISL 451103|B.1|Australia|2020-03-29	0.0002351580	Oceania
Oceania|hCoV-19/New Zealand/20VR1110/2020|EPI ISL 456191|B.1.5|New Zealand|2020-03-19	Oceania|hCoV-19/Australia/SAP065/2020|EPI ISL 451103|B.1|Australia|2020-03-29	0.0001679641	Oceania
Oceania|hCoV-19/Australia/VIC180/2020|EPI ISL 419877|B|Australia|2020-03-19	Oceania|hCoV-19/Australia/SAP065/2020|EPI ISL 451103|B.1|Australia|2020-03-29	0.0002351336	Oceania
Oceania|hCoV-19/Australia/WA36/2020|EPI ISL 470853|B.39|Australia|2020-03-19	Oceania|hCoV-19/Australia/SAP065/2020|EPI ISL 451103|B.1|Australia|2020-03-29	0.0004367833	Oceania
Oceania|hCoV-19/Australia/VIC192/2020|EPI ISL 419888|B.1|Australia|2020-03-19	Oceania|hCoV-19/Australia/SAP065/2020|EPI ISL 451103|B.1|Australia|2020-03-29	0.0001007633	Oceania
Oceania|hCoV-19/Australia/VIC201/2020|EPI ISL 419896|B.1|Australia|2020-03-19	Oceania|hCoV-19/Australia/SAP065/2020|EPI ISL 451103|B.1|Australia|2020-03-29	0.0001007558	Oceania
Oceania|hCoV-19/Australia/VIC188/2020|EPI ISL 419884|B.6|Australia|2020-03-19	Oceania|hCoV-19/Australia/SAP065/2020|EPI ISL 451103|B.1|Australia|2020-03-29	0.0004368034	Oceania
Oceania|hCoV-19/Australia/SAP036/2020|EPI ISL 450194|B.1|Australia|2020-03-19	Oceania|hCoV-19/Australia/SAP065/2020|EPI ISL 451103|B.1|Australia|2020-03-29	0.0001007604	Oceania
Oceania|hCoV-19/Australia/VIC190/2020|EPI ISL 419886|B.1.1|Australia|2020-03-19	Oceania|hCoV-19/Australia/SAP065/2020|EPI ISL 451103|B.1|Australia|2020-03-29	0.0001679583	Oceania
Oceania|hCoV-19/Australia/SAP372/2020|EPI ISL 492137|B.1|Australia|2020-03-19	Oceania|hCoV-19/Australia/SAP065/2020|EPI ISL 451103|B.1|Australia|2020-03-29	0.0001007587	Oceania
Oceania|hCoV-19/Australia/VIC191/2020|EPI ISL 419887|B.1.1|Australia|2020-03-19	Oceania|hCoV-19/Australia/SAP065/2020|EPI ISL 451103|B.1|Australia|2020-03-29	0.0002351512	Oceania
Oceania|hCoV-19/Australia/VIC218/2020|EPI ISL 419913|B.40|Australia|2020-03-20	Oceania|hCoV-19/Australia/SAP065/2020|EPI ISL 451103|B.1|Australia|2020-03-29	0.0005376373	Oceania
Oceania|hCoV-19/Australia/SAP397/2020|EPI ISL 492162|B.1.5|Australia|2020-03-20	Oceania|hCoV-19/Australia/SAP065/2020|EPI ISL 451103|B.1|Australia|2020-03-29	0.0001343538	Oceania
Oceania|hCoV-19/Guam/GU NHG 03/2020|EPI ISL 445000|B.6|Guam|2020-03-20	Oceania|hCoV-19/Australia/SAP065/2020|EPI ISL 451103|B.1|Australia|2020-03-29	0.0004031833	Oceania
Oceania|hCoV-19/Australia/VIC123/2020|EPI ISL 419731|B.1.1|Australia|2020-03-20	Oceania|hCoV-19/Australia/SAP065/2020|EPI ISL 451103|B.1|Australia|2020-03-29	0.0002687698	Oceania
Oceania|hCoV-19/Australia/SAP374/2020|EPI ISL 492139|B.1|Australia|2020-03-20	Oceania|hCoV-19/Australia/SAP065/2020|EPI ISL 451103|B.1|Australia|2020-03-29	0.0001680255	Oceania
Oceania|hCoV-19/Australia/SAP386/2020|EPI ISL 492151|B.1.1|Australia|2020-03-20	Oceania|hCoV-19/Australia/SAP065/2020|EPI ISL 451103|B.1|Australia|2020-03-29	0.0002015598	Oceania
Oceania|hCoV-19/Australia/SAP380/2020|EPI ISL 492145|B.6|Australia|2020-03-20	Oceania|hCoV-19/Australia/SAP065/2020|EPI ISL 451103|B.1|Australia|2020-03-29	0.0004031833	Oceania
Oceania|hCoV-19/Australia/VIC129/2020|EPI ISL 419732|B|Australia|2020-03-20	Oceania|hCoV-19/Australia/SAP065/2020|EPI ISL 451103|B.1|Australia|2020-03-29	0.0002351573	Oceania
Oceania|hCoV-19/Australia/VIC214/2020|EPI ISL 419909|B.1|Australia|2020-03-20	Oceania|hCoV-19/Australia/SAP065/2020|EPI ISL 451103|B.1|Australia|2020-03-29	0.0001007587	Oceania
Oceania|hCoV-19/Australia/VIC339/2020|EPI ISL 426648|B.1.1.71|Australia|2020-03-20	Oceania|hCoV-19/Australia/SAP065/2020|EPI ISL 451103|B.1|Australia|2020-03-29	0.0002687621	Oceania
Oceania|hCoV-19/Australia/VIC342/2020|EPI ISL 426651|B.31|Australia|2020-03-20	Oceania|hCoV-19/Australia/SAP065/2020|EPI ISL 451103|B.1|Australia|2020-03-29	0.0004704350	Oceania
Oceania|hCoV-19/Australia/NSW2043/2020|EPI ISL 500614|B.1.98|Australia|2020-03-20	Oceania|hCoV-19/Australia/SAP065/2020|EPI ISL 451103|B.1|Australia|2020-03-29	0.0001007604	Oceania
Oceania|hCoV-19/New Zealand/20VR1276/2020|EPI ISL 456201|B.31|New Zealand|2020-03-20	Oceania|hCoV-19/Australia/SAP065/2020|EPI ISL 451103|B.1|Australia|2020-03-29	0.0006049294	Oceania
Oceania|hCoV-19/Australia/VIC216/2020|EPI ISL 419911|B.1|Australia|2020-03-20	Oceania|hCoV-19/Australia/SAP065/2020|EPI ISL 451103|B.1|Australia|2020-03-29	0.0001007558	Oceania
Oceania|hCoV-19/Australia/VIC341/2020|EPI ISL 426650|B.1.5|Australia|2020-03-20	Oceania|hCoV-19/Australia/SAP065/2020|EPI ISL 451103|B.1|Australia|2020-03-29	0.0001679505	Oceania
Oceania|hCoV-19/Australia/VIC211/2020|EPI ISL 419906|B.1|Australia|2020-03-20	Oceania|hCoV-19/Australia/SAP065/2020|EPI ISL 451103|B.1|Australia|2020-03-29	0.0001007604	Oceania
Oceania|hCoV-19/Australia/VIC114/2020|EPI ISL 419725|B.1.5|Australia|2020-03-20	Oceania|hCoV-19/Australia/SAP065/2020|EPI ISL 451103|B.1|Australia|2020-03-29	0.0001007633	Oceania
Oceania|hCoV-19/Australia/NSW2207/2020|EPI ISL 500665|B.1.1|Australia|2020-03-21	Oceania|hCoV-19/Australia/SAP065/2020|EPI ISL 451103|B.1|Australia|2020-03-29	0.0002015633	Oceania
Oceania|hCoV-19/Australia/VIC234/2020|EPI ISL 419929|B.1.272|Australia|2020-03-21	Oceania|hCoV-19/Australia/SAP065/2020|EPI ISL 451103|B.1|Australia|2020-03-29	0.0000671722	Oceania
Oceania|hCoV-19/Australia/SAP370/2020|EPI ISL 492135|B.1.5|Australia|2020-03-21	Oceania|hCoV-19/Australia/SAP065/2020|EPI ISL 451103|B.1|Australia|2020-03-29	0.0001679534	Oceania
Oceania|hCoV-19/Australia/VIC236/2020|EPI ISL 419931|B.1|Australia|2020-03-21	Oceania|hCoV-19/Australia/SAP065/2020|EPI ISL 451103|B.1|Australia|2020-03-29	0.0001007587	Oceania
Oceania|hCoV-19/Australia/VIC249/2020|EPI ISL 419944|B.1.1.254|Australia|2020-03-21	Oceania|hCoV-19/Australia/SAP065/2020|EPI ISL 451103|B.1|Australia|2020-03-29	0.0002351580	Oceania
Oceania|hCoV-19/Australia/VIC242/2020|EPI ISL 419937|B|Australia|2020-03-21	Oceania|hCoV-19/Australia/SAP065/2020|EPI ISL 451103|B.1|Australia|2020-03-29	0.0002351573	Oceania
Oceania|hCoV-19/Australia/VIC238/2020|EPI ISL 419933|B.1.1|Australia|2020-03-21	Oceania|hCoV-19/Australia/SAP065/2020|EPI ISL 451103|B.1|Australia|2020-03-29	0.0001679583	Oceania
Oceania|hCoV-19/Australia/VIC354/2020|EPI ISL 426662|B.1.1.1|Australia|2020-03-21	Oceania|hCoV-19/Australia/SAP065/2020|EPI ISL 451103|B.1|Australia|2020-03-29	0.0004368083	Oceania
Oceania|hCoV-19/Australia/VIC258/2020|EPI ISL 419951|B.1|Australia|2020-03-21	Oceania|hCoV-19/Australia/SAP065/2020|EPI ISL 451103|B.1|Australia|2020-03-29	0.0001343438	Oceania
Oceania|hCoV-19/Australia/VIC353/2020|EPI ISL 426661|B.1.1|Australia|2020-03-21	Oceania|hCoV-19/Australia/SAP065/2020|EPI ISL 451103|B.1|Australia|2020-03-29	0.0002015541	Oceania
Oceania|hCoV-19/Australia/NSW2259/2020|EPI ISL 500696|B.1.1|Australia|2020-03-21	Oceania|hCoV-19/Australia/SAP065/2020|EPI ISL 451103|B.1|Australia|2020-03-29	0.0002351620	Oceania
Oceania|hCoV-19/Australia/VIC261/2020|EPI ISL 419954|B.1|Australia|2020-03-21	Oceania|hCoV-19/Australia/SAP065/2020|EPI ISL 451103|B.1|Australia|2020-03-29	0.0001007558	Oceania
Oceania|hCoV-19/Australia/VIC237/2020|EPI ISL 419932|B.6|Australia|2020-03-21	Oceania|hCoV-19/Australia/SAP065/2020|EPI ISL 451103|B.1|Australia|2020-03-29	0.0005040246	Oceania
Oceania|hCoV-19/Australia/VIC246/2020|EPI ISL 419941|B.1|Australia|2020-03-21	Oceania|hCoV-19/Australia/SAP065/2020|EPI ISL 451103|B.1|Australia|2020-03-29	0.0001343561	Oceania
Oceania|hCoV-19/Australia/VIC230/2020|EPI ISL 419925|B.1.1|Australia|2020-03-21	Oceania|hCoV-19/Australia/SAP065/2020|EPI ISL 451103|B.1|Australia|2020-03-29	0.0002015947	Oceania
Oceania|hCoV-19/Australia/SAP382/2020|EPI ISL 492147|B.40|Australia|2020-03-21	Oceania|hCoV-19/Australia/SAP065/2020|EPI ISL 451103|B.1|Australia|2020-03-29	0.0004031949	Oceania
Oceania|hCoV-19/Australia/VIC243/2020|EPI ISL 419938|B.1|Australia|2020-03-21	Oceania|hCoV-19/Australia/SAP065/2020|EPI ISL 451103|B.1|Australia|2020-03-29	0.0001343438	Oceania
Oceania|hCoV-19/Australia/VIC362/2020|EPI ISL 426670|B.1.1|Australia|2020-03-22	Oceania|hCoV-19/Australia/SAP065/2020|EPI ISL 451103|B.1|Australia|2020-03-29	0.0002351580	Oceania
Oceania|hCoV-19/Australia/VIC275/2020|EPI ISL 419968|B.1|Australia|2020-03-22	Oceania|hCoV-19/Australia/SAP065/2020|EPI ISL 451103|B.1|Australia|2020-03-29	0.0001343561	Oceania
Oceania|hCoV-19/Australia/VIC373/2020|EPI ISL 426680|B|Australia|2020-03-22	Oceania|hCoV-19/Australia/SAP065/2020|EPI ISL 451103|B.1|Australia|2020-03-29	0.0001679486	Oceania
Oceania|hCoV-19/Australia/VIC269/2020|EPI ISL 419962|B.1.1|Australia|2020-03-22	Oceania|hCoV-19/Australia/SAP065/2020|EPI ISL 451103|B.1|Australia|2020-03-29	0.0002351512	Oceania
Oceania|hCoV-19/Australia/VIC367/2020|EPI ISL 426675|A.2|Australia|2020-03-22	Oceania|hCoV-19/Australia/SAP065/2020|EPI ISL 451103|B.1|Australia|2020-03-29	0.0004703998	Oceania
Oceania|hCoV-19/Australia/VIC285/2020|EPI ISL 419976|B.1.5|Australia|2020-03-22	Oceania|hCoV-19/Australia/SAP065/2020|EPI ISL 451103|B.1|Australia|2020-03-29	0.0001007604	Oceania
Oceania|hCoV-19/Australia/VIC278/2020|EPI ISL 419971|B.1.5|Australia|2020-03-22	Oceania|hCoV-19/Australia/SAP065/2020|EPI ISL 451103|B.1|Australia|2020-03-29	0.0001679457	Oceania
Oceania|hCoV-19/Australia/QLD1010/2020|EPI ISL 530270|B.6|Australia|2020-03-22	Oceania|hCoV-19/Australia/SAP065/2020|EPI ISL 451103|B.1|Australia|2020-03-29	0.0004367833	Oceania
Oceania|hCoV-19/Australia/NSW2265/2020|EPI ISL 500700|B.1.370|Australia|2020-03-22	Oceania|hCoV-19/Australia/SAP065/2020|EPI ISL 451103|B.1|Australia|2020-03-29	0.0001343844	Oceania
Oceania|hCoV-19/Australia/VIC276/2020|EPI ISL 419969|B.6|Australia|2020-03-22	Oceania|hCoV-19/Australia/SAP065/2020|EPI ISL 451103|B.1|Australia|2020-03-29	0.0004703998	Oceania
Oceania|hCoV-19/Australia/SAP383/2020|EPI ISL 492148|B.1.5|Australia|2020-03-22	Oceania|hCoV-19/Australia/SAP065/2020|EPI ISL 451103|B.1|Australia|2020-03-29	0.0001343538	Oceania
Oceania|hCoV-19/Australia/ACT0071/2020|EPI ISL 498531|B.40|Australia|2020-03-22	Oceania|hCoV-19/Australia/SAP065/2020|EPI ISL 451103|B.1|Australia|2020-03-29	0.0004368110	Oceania
Oceania|hCoV-19/Australia/VIC134/2020|EPI ISL 419827|B.1.1|Australia|2020-03-22	Oceania|hCoV-19/Australia/SAP065/2020|EPI ISL 451103|B.1|Australia|2020-03-29	0.0002351620	Oceania
Oceania|hCoV-19/Australia/VIC283/2020|EPI ISL 419974|B.1|Australia|2020-03-22	Oceania|hCoV-19/Australia/SAP065/2020|EPI ISL 451103|B.1|Australia|2020-03-29	0.0001679564	Oceania
Oceania|hCoV-19/Australia/NSW2244/2020|EPI ISL 500684|B.1|Australia|2020-03-22	Oceania|hCoV-19/Australia/SAP065/2020|EPI ISL 451103|B.1|Australia|2020-03-29	0.0001007604	Oceania
Oceania|hCoV-19/Australia/VIC267/2020|EPI ISL 419960|B.1|Australia|2020-03-22	Oceania|hCoV-19/Australia/SAP065/2020|EPI ISL 451103|B.1|Australia|2020-03-29	0.0001007604	Oceania
Oceania|hCoV-19/Australia/VIC287/2020|EPI ISL 419978|B.1|Australia|2020-03-22	Oceania|hCoV-19/Australia/SAP065/2020|EPI ISL 451103|B.1|Australia|2020-03-29	0.0001007558	Oceania
Oceania|hCoV-19/New Zealand/20VR1451/2020|EPI ISL 456218|B.3|New Zealand|2020-03-23	Oceania|hCoV-19/Australia/SAP065/2020|EPI ISL 451103|B.1|Australia|2020-03-29	0.0003695578	Oceania
Oceania|hCoV-19/Australia/VIC299/2020|EPI ISL 419990|B.40|Australia|2020-03-23	Oceania|hCoV-19/Australia/SAP065/2020|EPI ISL 451103|B.1|Australia|2020-03-29	0.0003695771	Oceania
Oceania|hCoV-19/Australia/SAP336/2020|EPI ISL 483113|B.1.5|Australia|2020-03-23	Oceania|hCoV-19/Australia/SAP065/2020|EPI ISL 451103|B.1|Australia|2020-03-29	0.0001007650	Oceania
Oceania|hCoV-19/Australia/QLDID938/2020|EPI ISL 444612|B.1|Australia|2020-03-23	Oceania|hCoV-19/Australia/SAP065/2020|EPI ISL 451103|B.1|Australia|2020-03-29	0.0001007558	Oceania
Oceania|hCoV-19/Australia/VIC384/2020|EPI ISL 426691|B.1.5|Australia|2020-03-23	Oceania|hCoV-19/Australia/SAP065/2020|EPI ISL 451103|B.1|Australia|2020-03-29	0.0001679534	Oceania
Oceania|hCoV-19/Australia/VIC309/2020|EPI ISL 420000|B.1.1|Australia|2020-03-23	Oceania|hCoV-19/Australia/SAP065/2020|EPI ISL 451103|B.1|Australia|2020-03-29	0.0001679583	Oceania
Oceania|hCoV-19/Australia/VIC308/2020|EPI ISL 419999|B.1|Australia|2020-03-23	Oceania|hCoV-19/Australia/SAP065/2020|EPI ISL 451103|B.1|Australia|2020-03-29	0.0001679457	Oceania
Oceania|hCoV-19/Australia/VIC383/2020|EPI ISL 426690|B.1|Australia|2020-03-23	Oceania|hCoV-19/Australia/SAP065/2020|EPI ISL 451103|B.1|Australia|2020-03-29	0.0001343438	Oceania
Oceania|hCoV-19/New Zealand/20VR1796/2020|EPI ISL 456255|B.1|New Zealand|2020-03-23	Oceania|hCoV-19/Australia/SAP065/2020|EPI ISL 451103|B.1|Australia|2020-03-29	0.0001679535	Oceania
Oceania|hCoV-19/Australia/VIC530/2020|EPI ISL 426796|B.1|Australia|2020-03-23	Oceania|hCoV-19/Australia/SAP065/2020|EPI ISL 451103|B.1|Australia|2020-03-29	0.0001343538	Oceania
Oceania|hCoV-19/Australia/VIC301/2020|EPI ISL 419992|B.40|Australia|2020-03-23	Oceania|hCoV-19/Australia/SAP065/2020|EPI ISL 451103|B.1|Australia|2020-03-29	0.0003359568	Oceania
Oceania|hCoV-19/Australia/VIC389/2020|EPI ISL 426696|B|Australia|2020-03-23	Oceania|hCoV-19/Australia/SAP065/2020|EPI ISL 451103|B.1|Australia|2020-03-29	0.0004032019	Oceania
Oceania|hCoV-19/New Zealand/20VR1618/2020|EPI ISL 456228|B.1.1.254|New Zealand|2020-03-23	Oceania|hCoV-19/Australia/SAP065/2020|EPI ISL 451103|B.1|Australia|2020-03-29	0.0002351580	Oceania
Oceania|hCoV-19/New Zealand/20VR1626/2020|EPI ISL 456236|B.31|New Zealand|2020-03-23	Oceania|hCoV-19/Australia/SAP065/2020|EPI ISL 451103|B.1|Australia|2020-03-29	0.0005376775	Oceania
Oceania|hCoV-19/Australia/VIC300/2020|EPI ISL 419991|B.1.5|Australia|2020-03-23	Oceania|hCoV-19/Australia/SAP065/2020|EPI ISL 451103|B.1|Australia|2020-03-29	0.0001679457	Oceania
Oceania|hCoV-19/Australia/VIC296/2020|EPI ISL 419987|B.1.1|Australia|2020-03-23	Oceania|hCoV-19/Australia/SAP065/2020|EPI ISL 451103|B.1|Australia|2020-03-29	0.0002351621	Oceania
Oceania|hCoV-19/Australia/VIC312/2020|EPI ISL 420003|B.1|Australia|2020-03-23	Oceania|hCoV-19/Australia/SAP065/2020|EPI ISL 451103|B.1|Australia|2020-03-29	0.0002015518	Oceania
Oceania|hCoV-19/Australia/QLD985/2020|EPI ISL 530265|B.1|Australia|2020-03-24	Oceania|hCoV-19/Australia/SAP065/2020|EPI ISL 451103|B.1|Australia|2020-03-29	0.0001679564	Oceania
Oceania|hCoV-19/Australia/QLDID941/2020|EPI ISL 447594|B.1.1|Australia|2020-03-24	Oceania|hCoV-19/Australia/SAP065/2020|EPI ISL 451103|B.1|Australia|2020-03-29	0.0002015633	Oceania
Oceania|hCoV-19/Australia/VIC13741/2020|EPI ISL 563820|B.40|Australia|2020-03-24	Oceania|hCoV-19/Australia/SAP065/2020|EPI ISL 451103|B.1|Australia|2020-03-29	0.0004367833	Oceania
Oceania|hCoV-19/Australia/VIC395/2020|EPI ISL 426698|B.1|Australia|2020-03-24	Oceania|hCoV-19/Australia/SAP065/2020|EPI ISL 451103|B.1|Australia|2020-03-29	0.0002351377	Oceania
Oceania|hCoV-19/New Zealand/20VR1581/2020|EPI ISL 456223|B.1.1|New Zealand|2020-03-24	Oceania|hCoV-19/Australia/SAP065/2020|EPI ISL 451103|B.1|Australia|2020-03-29	0.0002351620	Oceania
Oceania|hCoV-19/Australia/VIC315/2020|EPI ISL 420006|B.1.1|Australia|2020-03-24	Oceania|hCoV-19/Australia/SAP065/2020|EPI ISL 451103|B.1|Australia|2020-03-29	0.0002015541	Oceania
Oceania|hCoV-19/Australia/VIC541/2020|EPI ISL 426806|B.1.5|Australia|2020-03-24	Oceania|hCoV-19/Australia/SAP065/2020|EPI ISL 451103|B.1|Australia|2020-03-29	0.0001343561	Oceania
Oceania|hCoV-19/Australia/VIC449/2020|EPI ISL 426745|B.1|Australia|2020-03-24	Oceania|hCoV-19/Australia/SAP065/2020|EPI ISL 451103|B.1|Australia|2020-03-29	0.0001679564	Oceania
Oceania|hCoV-19/Australia/VIC394/2020|EPI ISL 426697|B.1.1.296|Australia|2020-03-24	Oceania|hCoV-19/Australia/SAP065/2020|EPI ISL 451103|B.1|Australia|2020-03-29	0.0002687745	Oceania
Oceania|hCoV-19/Australia/SAP244/2020|EPI ISL 468002|B.1.1.1|Australia|2020-03-24	Oceania|hCoV-19/Australia/SAP065/2020|EPI ISL 451103|B.1|Australia|2020-03-29	0.0003359761	Oceania
Oceania|hCoV-19/Guam/GU-NHG-02/2020|EPI ISL 444610|B.6|Guam|2020-03-24	Oceania|hCoV-19/Australia/SAP065/2020|EPI ISL 451103|B.1|Australia|2020-03-29	0.0003695601	Oceania
Oceania|hCoV-19/Australia/VIC325/2020|EPI ISL 420016|B.31|Australia|2020-03-24	Oceania|hCoV-19/Australia/SAP065/2020|EPI ISL 451103|B.1|Australia|2020-03-29	0.0004704350	Oceania
Oceania|hCoV-19/Australia/VIC321/2020|EPI ISL 420012|B.1|Australia|2020-03-24	Oceania|hCoV-19/Australia/SAP065/2020|EPI ISL 451103|B.1|Australia|2020-03-29	0.0001007558	Oceania
Oceania|hCoV-19/Australia/WA56/2020|EPI ISL 470873|B.1|Australia|2020-03-24	Oceania|hCoV-19/Australia/SAP065/2020|EPI ISL 451103|B.1|Australia|2020-03-29	0.0001343921	Oceania
Oceania|hCoV-19/Australia/VIC540/2020|EPI ISL 426805|B.1|Australia|2020-03-24	Oceania|hCoV-19/Australia/SAP065/2020|EPI ISL 451103|B.1|Australia|2020-03-29	0.0002351377	Oceania
Oceania|hCoV-19/Australia/QLD986/2020|EPI ISL 530266|B.1.5|Australia|2020-03-24	Oceania|hCoV-19/Australia/SAP065/2020|EPI ISL 451103|B.1|Australia|2020-03-29	0.0001679505	Oceania
Oceania|hCoV-19/Australia/QLDID939/2020|EPI ISL 444793|B.1.265|Australia|2020-03-24	Oceania|hCoV-19/Australia/SAP065/2020|EPI ISL 451103|B.1|Australia|2020-03-29	0.0001343635	Oceania
Oceania|hCoV-19/Australia/VIC555/2020|EPI ISL 426816|B.1.3|Australia|2020-03-25	Oceania|hCoV-19/Australia/SAP065/2020|EPI ISL 451103|B.1|Australia|2020-03-29	0.0001343573	Oceania
Oceania|hCoV-19/Australia/QLDID935/2020|EPI ISL 436097|B.1.5|Australia|2020-03-25	Oceania|hCoV-19/Australia/SAP065/2020|EPI ISL 451103|B.1|Australia|2020-03-29	0.0001679534	Oceania
Oceania|hCoV-19/Australia/VIC548/2020|EPI ISL 426811|B.1.1|Australia|2020-03-25	Oceania|hCoV-19/Australia/SAP065/2020|EPI ISL 451103|B.1|Australia|2020-03-29	0.0002015633	Oceania
Oceania|hCoV-19/Australia/SAP242/2020|EPI ISL 468023|B.1|Australia|2020-03-25	Oceania|hCoV-19/Australia/SAP065/2020|EPI ISL 451103|B.1|Australia|2020-03-29	0.0001007558	Oceania
Oceania|hCoV-19/Australia/VIC535/2020|EPI ISL 426801|B|Australia|2020-03-25	Oceania|hCoV-19/Australia/SAP065/2020|EPI ISL 451103|B.1|Australia|2020-03-29	0.0003023575	Oceania
Oceania|hCoV-19/New Zealand/20VR1765/2020|EPI ISL 536789|B.31|New Zealand|2020-03-25	Oceania|hCoV-19/Australia/SAP065/2020|EPI ISL 451103|B.1|Australia|2020-03-29	0.0005376775	Oceania
Oceania|hCoV-19/Australia/VIC597/2020|EPI ISL 426854|B.1.1|Australia|2020-03-25	Oceania|hCoV-19/Australia/SAP065/2020|EPI ISL 451103|B.1|Australia|2020-03-29	0.0002351621	Oceania
Oceania|hCoV-19/Australia/SAP256/2020|EPI ISL 468028|B.1|Australia|2020-03-25	Oceania|hCoV-19/Australia/SAP065/2020|EPI ISL 451103|B.1|Australia|2020-03-29	0.0001007558	Oceania
Oceania|hCoV-19/Australia/VIC566/2020|EPI ISL 426826|B.1|Australia|2020-03-25	Oceania|hCoV-19/Australia/SAP065/2020|EPI ISL 451103|B.1|Australia|2020-03-29	0.0000671691	Oceania
Oceania|hCoV-19/Australia/SAP273/2020|EPI ISL 468029|B.1.5|Australia|2020-03-25	Oceania|hCoV-19/Australia/SAP065/2020|EPI ISL 451103|B.1|Australia|2020-03-29	0.0001343538	Oceania
Oceania|hCoV-19/Australia/QLD962/2020|EPI ISL 530241|B.1|Australia|2020-03-25	Oceania|hCoV-19/Australia/SAP065/2020|EPI ISL 451103|B.1|Australia|2020-03-29	0.0001343561	Oceania
Oceania|hCoV-19/Australia/SAP263/2020|EPI ISL 468022|A|Australia|2020-03-25	Oceania|hCoV-19/Australia/SAP065/2020|EPI ISL 451103|B.1|Australia|2020-03-29	0.0004368083	Oceania
Oceania|hCoV-19/Australia/VIC571/2020|EPI ISL 426831|B.1.370|Australia|2020-03-25	Oceania|hCoV-19/Australia/SAP065/2020|EPI ISL 451103|B.1|Australia|2020-03-29	0.0001679332	Oceania
Oceania|hCoV-19/Australia/VIC561/2020|EPI ISL 426822|B.1.1|Australia|2020-03-25	Oceania|hCoV-19/Australia/SAP065/2020|EPI ISL 451103|B.1|Australia|2020-03-29	0.0002687621	Oceania
Oceania|hCoV-19/Australia/QLD960/2020|EPI ISL 530242|B.1.1|Australia|2020-03-25	Oceania|hCoV-19/Australia/SAP065/2020|EPI ISL 451103|B.1|Australia|2020-03-29	0.0001679583	Oceania
Oceania|hCoV-19/Australia/NSW166/2020|EPI ISL 427771|B.1.1|Australia|2020-03-25	Oceania|hCoV-19/Australia/SAP065/2020|EPI ISL 451103|B.1|Australia|2020-03-29	0.0002041275	Oceania
Oceania|hCoV-19/Australia/NSW221/2020|EPI ISL 451487|B.6|Australia|2020-03-25	Oceania|hCoV-19/Australia/SAP065/2020|EPI ISL 451103|B.1|Australia|2020-03-29	0.0004763627	Oceania
Oceania|hCoV-19/Australia/VIC617/2020|EPI ISL 426872|B.1|Australia|2020-03-26	Oceania|hCoV-19/Australia/SAP065/2020|EPI ISL 451103|B.1|Australia|2020-03-29	0.0001007603	Oceania
Oceania|hCoV-19/New Zealand/20VR1783/2020|EPI ISL 456252|B.31|New Zealand|2020-03-26	Oceania|hCoV-19/Australia/SAP065/2020|EPI ISL 451103|B.1|Australia|2020-03-29	0.0005712940	Oceania
Oceania|hCoV-19/Australia/NSW2435/2020|EPI ISL 527016|B.1.5|Australia|2020-03-26	Oceania|hCoV-19/Australia/SAP065/2020|EPI ISL 451103|B.1|Australia|2020-03-29	0.0001007633	Oceania
Oceania|hCoV-19/Australia/VIC942/2020|EPI ISL 430639|B.1|Australia|2020-03-26	Oceania|hCoV-19/Australia/SAP065/2020|EPI ISL 451103|B.1|Australia|2020-03-29	0.0001679409	Oceania
Oceania|hCoV-19/Australia/QLD1012/2020|EPI ISL 530272|B.40|Australia|2020-03-26	Oceania|hCoV-19/Australia/SAP065/2020|EPI ISL 451103|B.1|Australia|2020-03-29	0.0003695707	Oceania
Oceania|hCoV-19/Australia/SAP319/2020|EPI ISL 483099|B.1.1|Australia|2020-03-26	Oceania|hCoV-19/Australia/SAP065/2020|EPI ISL 451103|B.1|Australia|2020-03-29	0.0003023497	Oceania
Oceania|hCoV-19/Australia/SAP246/2020|EPI ISL 468014|B.1.153|Australia|2020-03-26	Oceania|hCoV-19/Australia/SAP065/2020|EPI ISL 451103|B.1|Australia|2020-03-29	0.0001343600	Oceania
Oceania|hCoV-19/New Zealand/20VR1773/2020|EPI ISL 456244|B.1.1|New Zealand|2020-03-26	Oceania|hCoV-19/Australia/SAP065/2020|EPI ISL 451103|B.1|Australia|2020-03-29	0.0002351620	Oceania
Oceania|hCoV-19/Guam/GU NHG 01/2020|EPI ISL 444998|B.6|Guam|2020-03-26	Oceania|hCoV-19/Australia/SAP065/2020|EPI ISL 451103|B.1|Australia|2020-03-29	0.0004703781	Oceania
Oceania|hCoV-19/Australia/QLD965/2020|EPI ISL 530244|B.1.5|Australia|2020-03-26	Oceania|hCoV-19/Australia/SAP065/2020|EPI ISL 451103|B.1|Australia|2020-03-29	0.0001343561	Oceania
Oceania|hCoV-19/Australia/VIC458/2020|EPI ISL 426752|B.1.255|Australia|2020-03-26	Oceania|hCoV-19/Australia/SAP065/2020|EPI ISL 451103|B.1|Australia|2020-03-29	0.0000671691	Oceania
Oceania|hCoV-19/Australia/SAP051/2020|EPI ISL 451090|B.1.255|Australia|2020-03-26	Oceania|hCoV-19/Australia/SAP065/2020|EPI ISL 451103|B.1|Australia|2020-03-29	0.0001343500	Oceania
Oceania|hCoV-19/Australia/SAP052/2020|EPI ISL 451091|B.1|Australia|2020-03-26	Oceania|hCoV-19/Australia/SAP065/2020|EPI ISL 451103|B.1|Australia|2020-03-29	0.0001679564	Oceania
Oceania|hCoV-19/Australia/QLDID940/2020|EPI ISL 444794|B.1|Australia|2020-03-26	Oceania|hCoV-19/Australia/SAP065/2020|EPI ISL 451103|B.1|Australia|2020-03-29	0.0001343500	Oceania
Oceania|hCoV-19/New Zealand/20VR1779/2020|EPI ISL 456248|B.1|New Zealand|2020-03-26	Oceania|hCoV-19/Australia/SAP065/2020|EPI ISL 451103|B.1|Australia|2020-03-29	0.0001343500	Oceania
Oceania|hCoV-19/Australia/VIC1995/2020|EPI ISL 521901|B.1.370|Australia|2020-03-26	Oceania|hCoV-19/Australia/SAP065/2020|EPI ISL 451103|B.1|Australia|2020-03-29	0.0001679409	Oceania
Oceania|hCoV-19/Australia/SAP221/2020|EPI ISL 468026|B.1.1|Australia|2020-03-26	Oceania|hCoV-19/Australia/SAP065/2020|EPI ISL 451103|B.1|Australia|2020-03-29	0.0002351512	Oceania
Oceania|hCoV-19/Australia/NSW220/2020|EPI ISL 451486|B|Australia|2020-03-26	Oceania|hCoV-19/Australia/SAP065/2020|EPI ISL 451103|B.1|Australia|2020-03-29	0.0004083059	Oceania
Oceania|hCoV-19/Australia/SAP310/2020|EPI ISL 483093|B|Australia|2020-03-27	Oceania|hCoV-19/Australia/SAP065/2020|EPI ISL 451103|B.1|Australia|2020-03-29	0.0003695770	Oceania
Oceania|hCoV-19/Australia/VIC668/2020|EPI ISL 426964|B|Australia|2020-03-27	Oceania|hCoV-19/Australia/SAP065/2020|EPI ISL 451103|B.1|Australia|2020-03-29	0.0004031833	Oceania
Oceania|hCoV-19/Australia/VIC667/2020|EPI ISL 426963|B.3|Australia|2020-03-27	Oceania|hCoV-19/Australia/SAP065/2020|EPI ISL 451103|B.1|Australia|2020-03-29	0.0003359548	Oceania
Oceania|hCoV-19/Australia/SAP327/2020|EPI ISL 483105|B.1|Australia|2020-03-27	Oceania|hCoV-19/Australia/SAP065/2020|EPI ISL 451103|B.1|Australia|2020-03-29	0.0002015999	Oceania
Oceania|hCoV-19/Australia/SAP056/2020|EPI ISL 451095|B.1|Australia|2020-03-27	Oceania|hCoV-19/Australia/SAP065/2020|EPI ISL 451103|B.1|Australia|2020-03-29	0.0000000000	Oceania
Oceania|hCoV-19/Australia/SAP331/2020|EPI ISL 483109|B.1.370|Australia|2020-03-27	Oceania|hCoV-19/Australia/SAP065/2020|EPI ISL 451103|B.1|Australia|2020-03-29	0.0002015239	Oceania
Oceania|hCoV-19/Australia/SAP309/2020|EPI ISL 483092|B|Australia|2020-03-27	Oceania|hCoV-19/Australia/SAP065/2020|EPI ISL 451103|B.1|Australia|2020-03-29	0.0004031833	Oceania
Oceania|hCoV-19/New Zealand/20VR1624/2020|EPI ISL 456234|B.1|New Zealand|2020-03-27	Oceania|hCoV-19/Australia/SAP065/2020|EPI ISL 451103|B.1|Australia|2020-03-29	0.0001679534	Oceania
Oceania|hCoV-19/Australia/VIC677/2020|EPI ISL 426972|B.1|Australia|2020-03-27	Oceania|hCoV-19/Australia/SAP065/2020|EPI ISL 451103|B.1|Australia|2020-03-29	0.0001343500	Oceania
Oceania|hCoV-19/Australia/SAP058/2020|EPI ISL 451097|B.1|Australia|2020-03-27	Oceania|hCoV-19/Australia/SAP065/2020|EPI ISL 451103|B.1|Australia|2020-03-29	0.0001007604	Oceania
Oceania|hCoV-19/Australia/VIC665/2020|EPI ISL 426961|B.1|Australia|2020-03-27	Oceania|hCoV-19/Australia/SAP065/2020|EPI ISL 451103|B.1|Australia|2020-03-29	0.0001007558	Oceania
Oceania|hCoV-19/Australia/VIC606/2020|EPI ISL 426861|B.1.255|Australia|2020-03-27	Oceania|hCoV-19/Australia/SAP065/2020|EPI ISL 451103|B.1|Australia|2020-03-29	0.0000671691	Oceania
Oceania|hCoV-19/New Zealand/20VR2581/2020|EPI ISL 548127|B.1.3|New Zealand|2020-03-27	Oceania|hCoV-19/Australia/SAP065/2020|EPI ISL 451103|B.1|Australia|2020-03-29	0.0002015829	Oceania
Oceania|hCoV-19/Australia/NSW305/2020|EPI ISL 451569|B.1|Australia|2020-03-27	Oceania|hCoV-19/Australia/SAP065/2020|EPI ISL 451103|B.1|Australia|2020-03-29	0.0001020372	Oceania
Oceania|hCoV-19/Australia/NSW261/2020|EPI ISL 451526|B.1.1|Australia|2020-03-27	Oceania|hCoV-19/Australia/SAP065/2020|EPI ISL 451103|B.1|Australia|2020-03-29	0.0002041179	Oceania
Oceania|hCoV-19/Australia/NSW233/2020|EPI ISL 451499|B.1.5|Australia|2020-03-27	Oceania|hCoV-19/Australia/SAP065/2020|EPI ISL 451103|B.1|Australia|2020-03-29	0.0002041180	Oceania
Oceania|hCoV-19/Australia/NSW278/2020|EPI ISL 451542|B.1.1|Australia|2020-03-27	Oceania|hCoV-19/Australia/SAP065/2020|EPI ISL 451103|B.1|Australia|2020-03-29	0.0001700948	Oceania
Oceania|hCoV-19/Australia/NSW234/2020|EPI ISL 451500|B.1.5|Australia|2020-03-27	Oceania|hCoV-19/Australia/SAP065/2020|EPI ISL 451103|B.1|Australia|2020-03-29	0.0000680265	Oceania
Oceania|hCoV-19/Australia/SAP061/2020|EPI ISL 451100|B.1|Australia|2020-03-28	Oceania|hCoV-19/Australia/SAP065/2020|EPI ISL 451103|B.1|Australia|2020-03-29	0.0000335854	Oceania
Oceania|hCoV-19/Australia/SAP334/2020|EPI ISL 483111|B.1.5|Australia|2020-03-28	Oceania|hCoV-19/Australia/SAP065/2020|EPI ISL 451103|B.1|Australia|2020-03-29	0.0001679534	Oceania
Oceania|hCoV-19/New Zealand/20VR1839/2020|EPI ISL 456280|B.31|New Zealand|2020-03-28	Oceania|hCoV-19/Australia/SAP065/2020|EPI ISL 451103|B.1|Australia|2020-03-29	0.0005040478	Oceania
Oceania|hCoV-19/Australia/VIC808/2020|EPI ISL 427082|B.31|Australia|2020-03-28	Oceania|hCoV-19/Australia/SAP065/2020|EPI ISL 451103|B.1|Australia|2020-03-29	0.0005712776	Oceania
Oceania|hCoV-19/Australia/VIC652/2020|EPI ISL 426948|B.1.5|Australia|2020-03-28	Oceania|hCoV-19/Australia/SAP065/2020|EPI ISL 451103|B.1|Australia|2020-03-29	0.0000671722	Oceania
Oceania|hCoV-19/Australia/SAP062/2020|EPI ISL 451101|B.1|Australia|2020-03-28	Oceania|hCoV-19/Australia/SAP065/2020|EPI ISL 451103|B.1|Australia|2020-03-29	0.0001007604	Oceania
Oceania|hCoV-19/Australia/VIC685/2020|EPI ISL 426980|B.40|Australia|2020-03-28	Oceania|hCoV-19/Australia/SAP065/2020|EPI ISL 451103|B.1|Australia|2020-03-29	0.0005376527	Oceania
Oceania|hCoV-19/Australia/VIC-CBA3/2020|EPI ISL 420877|B.1.1|Australia|2020-03-28	Oceania|hCoV-19/Australia/SAP065/2020|EPI ISL 451103|B.1|Australia|2020-03-29	0.0002687498	Oceania
Oceania|hCoV-19/Australia/VIC644/2020|EPI ISL 426940|B.1|Australia|2020-03-28	Oceania|hCoV-19/Australia/SAP065/2020|EPI ISL 451103|B.1|Australia|2020-03-29	0.0002015425	Oceania
Oceania|hCoV-19/Australia/NSW322/2020|EPI ISL 451584|B.1|Australia|2020-03-28	Oceania|hCoV-19/Australia/SAP065/2020|EPI ISL 451103|B.1|Australia|2020-03-29	0.0001020372	Oceania
Oceania|hCoV-19/Australia/NSW511/2020|EPI ISL 455051|B.1.5|Australia|2020-03-28	Oceania|hCoV-19/Australia/SAP065/2020|EPI ISL 451103|B.1|Australia|2020-03-29	0.0000680265	Oceania
Oceania|hCoV-19/Australia/NSW538/2020|EPI ISL 455077|B.1|Australia|2020-03-28	Oceania|hCoV-19/Australia/SAP065/2020|EPI ISL 451103|B.1|Australia|2020-03-29	0.0001020372	Oceania
Oceania|hCoV-19/Australia/NSW225/2020|EPI ISL 451491|B.1.1.296|Australia|2020-03-28	Oceania|hCoV-19/Australia/SAP065/2020|EPI ISL 451103|B.1|Australia|2020-03-29	0.0003062245	Oceania
Oceania|hCoV-19/Australia/NSW247/2020|EPI ISL 451512|B.1.5|Australia|2020-03-28	Oceania|hCoV-19/Australia/SAP065/2020|EPI ISL 451103|B.1|Australia|2020-03-29	0.0001020449	Oceania
Oceania|hCoV-19/Australia/NSW266/2020|EPI ISL 451531|B.40|Australia|2020-03-28	Oceania|hCoV-19/Australia/SAP065/2020|EPI ISL 451103|B.1|Australia|2020-03-29	0.0004083249	Oceania
Oceania|hCoV-19/Australia/NSW227/2020|EPI ISL 451493|B.1|Australia|2020-03-28	Oceania|hCoV-19/Australia/SAP065/2020|EPI ISL 451103|B.1|Australia|2020-03-29	0.0001360587	Oceania
Oceania|hCoV-19/Australia/NSW279/2020|EPI ISL 451543|B.1|Australia|2020-03-28	Oceania|hCoV-19/Australia/SAP065/2020|EPI ISL 451103|B.1|Australia|2020-03-29	0.0000680234	Oceania
Oceania|hCoV-19/Australia/NSW229/2020|EPI ISL 451495|B.4|Australia|2020-03-28	Oceania|hCoV-19/Australia/SAP065/2020|EPI ISL 451103|B.1|Australia|2020-03-29	0.0005104437	Oceania
Oceania|hCoV-19/Australia/VIC639/2020|EPI ISL 426935|B.1|Australia|2020-03-29	Oceania|hCoV-19/Australia/SAP065/2020|EPI ISL 451103|B.1|Australia|2020-03-29	0.0001007586	Oceania
Oceania|hCoV-19/Australia/SAP067/2020|EPI ISL 451105|B.1.275|Australia|2020-03-29	Oceania|hCoV-19/Australia/SAP065/2020|EPI ISL 451103|B.1|Australia|2020-03-29	0.0000335839	Oceania
Oceania|hCoV-19/Australia/VIC682/2020|EPI ISL 426977|B.1.5|Australia|2020-03-29	Oceania|hCoV-19/Australia/SAP065/2020|EPI ISL 451103|B.1|Australia|2020-03-29	0.0000671722	Oceania
Oceania|hCoV-19/Australia/VIC712/2020|EPI ISL 426999|B.1|Australia|2020-03-29	Oceania|hCoV-19/Australia/SAP065/2020|EPI ISL 451103|B.1|Australia|2020-03-29	0.0000671691	Oceania
Oceania|hCoV-19/Australia/VIC710/2020|EPI ISL 426997|B.52|Australia|2020-03-29	Oceania|hCoV-19/Australia/SAP065/2020|EPI ISL 451103|B.1|Australia|2020-03-29	0.0003359694	Oceania
Oceania|hCoV-19/Australia/NSW02/2020|EPI ISL 408976|B|Australia|2020-01-22	Oceania|hCoV-19/Australia/SAP204/2020|EPI ISL 468013|B.1.1|Australia|2020-03-29	0.0003028059	Oceania
Oceania|hCoV-19/Australia/NSW01/2020|EPI ISL 407893|A|Australia|2020-01-24	Oceania|hCoV-19/Australia/SAP204/2020|EPI ISL 468013|B.1.1|Australia|2020-03-29	0.0003023749	Oceania
Oceania|hCoV-19/Australia/NSW04/2020|EPI ISL 417030|A|Australia|2020-01-24	Oceania|hCoV-19/Australia/SAP204/2020|EPI ISL 468013|B.1.1|Australia|2020-03-29	0.0004031913	Oceania
Oceania|hCoV-19/Australia/VIC02/2020|EPI ISL 416410|B|Australia|2020-01-24	Oceania|hCoV-19/Australia/SAP204/2020|EPI ISL 468013|B.1.1|Australia|2020-03-29	0.0003051773	Oceania
Oceania|hCoV-19/Australia/VIC01/2020|EPI ISL 406844|B|Australia|2020-01-25	Oceania|hCoV-19/Australia/SAP204/2020|EPI ISL 468013|B.1.1|Australia|2020-03-29	0.0003361228	Oceania
Oceania|hCoV-19/Australia/NSW03/2020|EPI ISL 408977|B|Australia|2020-01-25	Oceania|hCoV-19/Australia/SAP204/2020|EPI ISL 468013|B.1.1|Australia|2020-03-29	0.0002687846	Oceania
Oceania|hCoV-19/Australia/NSW2153/2020|EPI ISL 509505|B.1.5|Australia|2020-01-25	Oceania|hCoV-19/Australia/SAP204/2020|EPI ISL 468013|B.1.1|Australia|2020-03-29	0.0001343841	Oceania
Oceania|hCoV-19/Australia/QLD01/2020|EPI ISL 407894|A|Australia|2020-01-28	Oceania|hCoV-19/Australia/SAP204/2020|EPI ISL 468013|B.1.1|Australia|2020-03-29	0.0003696057	Oceania
Oceania|hCoV-19/Australia/VPRL014/2020|EPI ISL 455603|B.1|Australia|2020-01-30	Oceania|hCoV-19/Australia/SAP204/2020|EPI ISL 468013|B.1.1|Australia|2020-03-29	0.0003023749	Oceania
Oceania|hCoV-19/Australia/QLD02/2020|EPI ISL 407896|A|Australia|2020-01-30	Oceania|hCoV-19/Australia/SAP204/2020|EPI ISL 468013|B.1.1|Australia|2020-03-29	0.0004368246	Oceania
Oceania|hCoV-19/Australia/SA01/2020|EPI ISL 480778|B.1|Australia|2020-01-30	Oceania|hCoV-19/Australia/SAP204/2020|EPI ISL 468013|B.1.1|Australia|2020-03-29	0.0003027817	Oceania
Oceania|hCoV-19/Australia/SA04/2020|EPI ISL 480781|B.1|Australia|2020-01-30	Oceania|hCoV-19/Australia/SAP204/2020|EPI ISL 468013|B.1.1|Australia|2020-03-29	0.0003041834	Oceania
Oceania|hCoV-19/Australia/VIC13/2020|EPI ISL 419733|B|Australia|2020-01-31	Oceania|hCoV-19/Australia/SAP204/2020|EPI ISL 468013|B.1.1|Australia|2020-03-29	0.0003700800	Oceania
Oceania|hCoV-19/Australia/VIC14/2020|EPI ISL 419734|B|Australia|2020-02-02	Oceania|hCoV-19/Australia/SAP204/2020|EPI ISL 468013|B.1.1|Australia|2020-03-29	0.0002730928	Oceania
Oceania|hCoV-19/Australia/QLD03/2020|EPI ISL 410717|A|Australia|2020-02-05	Oceania|hCoV-19/Australia/SAP204/2020|EPI ISL 468013|B.1.1|Australia|2020-03-29	0.0004032145	Oceania
Oceania|hCoV-19/Australia/QLD04/2020|EPI ISL 410718|A|Australia|2020-02-05	Oceania|hCoV-19/Australia/SAP204/2020|EPI ISL 468013|B.1.1|Australia|2020-03-29	0.0003696057	Oceania
Oceania|hCoV-19/Australia/VIC07/2020|EPI ISL 416415|A|Australia|2020-02-08	Oceania|hCoV-19/Australia/SAP204/2020|EPI ISL 468013|B.1.1|Australia|2020-03-29	0.0004032145	Oceania
Oceania|hCoV-19/Australia/SAP097/2020|EPI ISL 468039|B|Australia|2020-02-22	Oceania|hCoV-19/Australia/SAP204/2020|EPI ISL 468013|B.1.1|Australia|2020-03-29	0.0003360100	Oceania
Oceania|hCoV-19/Australia/WA11/2020|EPI ISL 420456|B|Australia|2020-02-22	Oceania|hCoV-19/Australia/SAP204/2020|EPI ISL 468013|B.1.1|Australia|2020-03-29	0.0003360283	Oceania
Oceania|hCoV-19/Australia/WA34/2020|EPI ISL 470851|B|Australia|2020-02-27	Oceania|hCoV-19/Australia/SAP204/2020|EPI ISL 468013|B.1.1|Australia|2020-03-29	0.0003359945	Oceania
Oceania|hCoV-19/New Zealand/20VR0174/2020|EPI ISL 413490|B.4|New Zealand|2020-02-27	Oceania|hCoV-19/Australia/SAP204/2020|EPI ISL 468013|B.1.1|Australia|2020-03-29	0.0004033194	Oceania
Oceania|hCoV-19/Australia/NSW05/2020|EPI ISL 412975|B.4|Australia|2020-02-28	Oceania|hCoV-19/Australia/SAP204/2020|EPI ISL 468013|B.1.1|Australia|2020-03-29	0.0004368774	Oceania
Oceania|hCoV-19/Australia/QLDID922/2020|EPI ISL 418799|B|Australia|2020-02-28	Oceania|hCoV-19/Australia/SAP204/2020|EPI ISL 468013|B.1.1|Australia|2020-03-29	0.0004032029	Oceania
Oceania|hCoV-19/Australia/NSW09/2020|EPI ISL 413595|B.4|Australia|2020-02-28	Oceania|hCoV-19/Australia/SAP204/2020|EPI ISL 468013|B.1.1|Australia|2020-03-29	0.0004764505	Oceania
Oceania|hCoV-19/Australia/NSW08/2020|EPI ISL 413594|B|Australia|2020-02-28	Oceania|hCoV-19/Australia/SAP204/2020|EPI ISL 468013|B.1.1|Australia|2020-03-29	0.0002381657	Oceania
Oceania|hCoV-19/Australia/NSW10/2020|EPI ISL 413596|B|Australia|2020-02-28	Oceania|hCoV-19/Australia/SAP204/2020|EPI ISL 468013|B.1.1|Australia|2020-03-29	0.0002381738	Oceania
Oceania|hCoV-19/Australia/NSW219/2020|EPI ISL 427643|B|Australia|2020-02-28	Oceania|hCoV-19/Australia/SAP204/2020|EPI ISL 468013|B.1.1|Australia|2020-03-29	0.0002381819	Oceania
Oceania|hCoV-19/Australia/NSW07/2020|EPI ISL 413214|B.4|Australia|2020-02-29	Oceania|hCoV-19/Australia/SAP204/2020|EPI ISL 468013|B.1.1|Australia|2020-03-29	0.0004032515	Oceania
Oceania|hCoV-19/Australia/QLD09/2020|EPI ISL 414414|B.4|Australia|2020-02-29	Oceania|hCoV-19/Australia/SAP204/2020|EPI ISL 468013|B.1.1|Australia|2020-03-29	0.0004368649	Oceania
Oceania|hCoV-19/Australia/NSW06/2020|EPI ISL 413213|B.4|Australia|2020-02-29	Oceania|hCoV-19/Australia/SAP204/2020|EPI ISL 468013|B.1.1|Australia|2020-03-29	0.0004704877	Oceania
Oceania|hCoV-19/New Zealand/20VR0189/2020|EPI ISL 416519|B.1.1|New Zealand|2020-03-02	Oceania|hCoV-19/Australia/SAP204/2020|EPI ISL 468013|B.1.1|Australia|2020-03-29	0.0000000000	Oceania
Oceania|hCoV-19/Australia/VIC04/2020|EPI ISL 416412|B.4|Australia|2020-03-02	Oceania|hCoV-19/Australia/SAP204/2020|EPI ISL 468013|B.1.1|Australia|2020-03-29	0.0005377223	Oceania
Oceania|hCoV-19/Australia/NSW11/2020|EPI ISL 413597|B.4|Australia|2020-03-02	Oceania|hCoV-19/Australia/SAP204/2020|EPI ISL 468013|B.1.1|Australia|2020-03-29	0.0003743198	Oceania
Oceania|hCoV-19/Australia/NSW217/2020|EPI ISL 427644|B.4|Australia|2020-03-02	Oceania|hCoV-19/Australia/SAP204/2020|EPI ISL 468013|B.1.1|Australia|2020-03-29	0.0003743326	Oceania
Oceania|hCoV-19/Australia/SAP098/2020|EPI ISL 483066|B.4|Australia|2020-03-03	Oceania|hCoV-19/Australia/SAP204/2020|EPI ISL 468013|B.1.1|Australia|2020-03-29	0.0004705309	Oceania
Oceania|hCoV-19/Australia/NSW15/2020|EPI ISL 417383|B.4|Australia|2020-03-03	Oceania|hCoV-19/Australia/SAP204/2020|EPI ISL 468013|B.1.1|Australia|2020-03-29	0.0004704796	Oceania
Oceania|hCoV-19/New Zealand/20VR1109/2020|EPI ISL 456190|B.31|New Zealand|2020-03-03	Oceania|hCoV-19/Australia/SAP204/2020|EPI ISL 468013|B.1.1|Australia|2020-03-29	0.0006050077	Oceania
Oceania|hCoV-19/Australia/NSW14/2020|EPI ISL 413600|B.4|Australia|2020-03-03	Oceania|hCoV-19/Australia/SAP204/2020|EPI ISL 468013|B.1.1|Australia|2020-03-29	0.0003743241	Oceania
Oceania|hCoV-19/Australia/NSW22/2020|EPI ISL 427649|B.4|Australia|2020-03-03	Oceania|hCoV-19/Australia/SAP204/2020|EPI ISL 468013|B.1.1|Australia|2020-03-29	0.0004083831	Oceania
Oceania|hCoV-19/Australia/VPRL004/2020|EPI ISL 455596|B.4|Australia|2020-03-03	Oceania|hCoV-19/Australia/SAP204/2020|EPI ISL 468013|B.1.1|Australia|2020-03-29	0.0004705626	Oceania
Oceania|hCoV-19/Australia/SAP217/2020|EPI ISL 483073|B|Australia|2020-03-03	Oceania|hCoV-19/Australia/SAP204/2020|EPI ISL 468013|B.1.1|Australia|2020-03-29	0.0003735860	Oceania
Oceania|hCoV-19/Australia/SAP099/2020|EPI ISL 468038|B.4|Australia|2020-03-04	Oceania|hCoV-19/Australia/SAP204/2020|EPI ISL 468013|B.1.1|Australia|2020-03-29	0.0005041741	Oceania
Oceania|hCoV-19/Australia/NSW21/2020|EPI ISL 417386|B.4|Australia|2020-03-04	Oceania|hCoV-19/Australia/SAP204/2020|EPI ISL 468013|B.1.1|Australia|2020-03-29	0.0004368851	Oceania
Oceania|hCoV-19/Australia/WA06/2020|EPI ISL 420534|B.1.98|Australia|2020-03-04	Oceania|hCoV-19/Australia/SAP204/2020|EPI ISL 468013|B.1.1|Australia|2020-03-29	0.0001682274	Oceania
Oceania|hCoV-19/Australia/NSW12/2020|EPI ISL 413598|B.4|Australia|2020-03-04	Oceania|hCoV-19/Australia/SAP204/2020|EPI ISL 468013|B.1.1|Australia|2020-03-29	0.0004764505	Oceania
Oceania|hCoV-19/Australia/NSW23/2020|EPI ISL 427650|B.4|Australia|2020-03-04	Oceania|hCoV-19/Australia/SAP204/2020|EPI ISL 468013|B.1.1|Australia|2020-03-29	0.0004083641	Oceania
Oceania|hCoV-19/Australia/NSW65/2020|EPI ISL 427645|B.4|Australia|2020-03-04	Oceania|hCoV-19/Australia/SAP204/2020|EPI ISL 468013|B.1.1|Australia|2020-03-29	0.0004424036	Oceania
Oceania|hCoV-19/Australia/NSW13/2020|EPI ISL 413599|B.4|Australia|2020-03-04	Oceania|hCoV-19/Australia/SAP204/2020|EPI ISL 468013|B.1.1|Australia|2020-03-29	0.0004083640	Oceania
Oceania|hCoV-19/New Zealand/20VR0195/2020|EPI ISL 534335|B.1.1|New Zealand|2020-03-04	Oceania|hCoV-19/Australia/SAP204/2020|EPI ISL 468013|B.1.1|Australia|2020-03-29	0.0000000000	Oceania
Oceania|hCoV-19/Australia/NSW25/2020|EPI ISL 417388|B.6|Australia|2020-03-05	Oceania|hCoV-19/Australia/SAP204/2020|EPI ISL 468013|B.1.1|Australia|2020-03-29	0.0004704526	Oceania
Oceania|hCoV-19/Australia/NSW18/2020|EPI ISL 417384|B.4|Australia|2020-03-05	Oceania|hCoV-19/Australia/SAP204/2020|EPI ISL 468013|B.1.1|Australia|2020-03-29	0.0004704661	Oceania
Oceania|hCoV-19/Australia/NSW66/2020|EPI ISL 427646|B.4|Australia|2020-03-05	Oceania|hCoV-19/Australia/SAP204/2020|EPI ISL 468013|B.1.1|Australia|2020-03-29	0.0004424036	Oceania
Oceania|hCoV-19/Australia/TAS54/2020|EPI ISL 522729|B.4|Australia|2020-03-05	Oceania|hCoV-19/Australia/SAP204/2020|EPI ISL 468013|B.1.1|Australia|2020-03-29	0.0004398180	Oceania
Oceania|hCoV-19/New Zealand/20VR0206/2020|EPI ISL 416526|B.4|New Zealand|2020-03-05	Oceania|hCoV-19/Australia/SAP204/2020|EPI ISL 468013|B.1.1|Australia|2020-03-29	0.0004451967	Oceania
Oceania|hCoV-19/Australia/NSW24/2020|EPI ISL 417387|B.4|Australia|2020-03-06	Oceania|hCoV-19/Australia/SAP204/2020|EPI ISL 468013|B.1.1|Australia|2020-03-29	0.0004704878	Oceania
Oceania|hCoV-19/Australia/NSW19/2020|EPI ISL 417385|B.4|Australia|2020-03-06	Oceania|hCoV-19/Australia/SAP204/2020|EPI ISL 468013|B.1.1|Australia|2020-03-29	0.0004704796	Oceania
Oceania|hCoV-19/Australia/NSW155/2020|EPI ISL 427647|B.1.1|Australia|2020-03-06	Oceania|hCoV-19/Australia/SAP204/2020|EPI ISL 468013|B.1.1|Australia|2020-03-29	0.0000000000	Oceania
Oceania|hCoV-19/Australia/NSW33/2020|EPI ISL 427654|B.4|Australia|2020-03-06	Oceania|hCoV-19/Australia/SAP204/2020|EPI ISL 468013|B.1.1|Australia|2020-03-29	0.0004083832	Oceania
Oceania|hCoV-19/Australia/VPRL002/2020|EPI ISL 455595|B|Australia|2020-03-06	Oceania|hCoV-19/Australia/SAP204/2020|EPI ISL 468013|B.1.1|Australia|2020-03-29	0.0003696556	Oceania
Oceania|hCoV-19/Australia/VIC06/2020|EPI ISL 416414|B.4|Australia|2020-03-06	Oceania|hCoV-19/Australia/SAP204/2020|EPI ISL 468013|B.1.1|Australia|2020-03-29	0.0004786883	Oceania
Oceania|hCoV-19/Australia/VIC18/2020|EPI ISL 419737|B.40|Australia|2020-03-07	Oceania|hCoV-19/Australia/SAP204/2020|EPI ISL 468013|B.1.1|Australia|2020-03-29	0.0005714037	Oceania
Oceania|hCoV-19/Australia/NSW27/2020|EPI ISL 417390|B.1.1|Australia|2020-03-08	Oceania|hCoV-19/Australia/SAP204/2020|EPI ISL 468013|B.1.1|Australia|2020-03-29	0.0000671759	Oceania
Oceania|hCoV-19/Australia/NSW28/2020|EPI ISL 417391|B.4|Australia|2020-03-08	Oceania|hCoV-19/Australia/SAP204/2020|EPI ISL 468013|B.1.1|Australia|2020-03-29	0.0005377378	Oceania
Oceania|hCoV-19/Australia/NSW35/2020|EPI ISL 417393|B.4|Australia|2020-03-08	Oceania|hCoV-19/Australia/SAP204/2020|EPI ISL 468013|B.1.1|Australia|2020-03-29	0.0005104934	Oceania
Oceania|hCoV-19/Australia/NSW29/2020|EPI ISL 427651|B|Australia|2020-03-08	Oceania|hCoV-19/Australia/SAP204/2020|EPI ISL 468013|B.1.1|Australia|2020-03-29	0.0003402854	Oceania
Oceania|hCoV-19/Australia/NSW153/2020|EPI ISL 427653|B.1.1|Australia|2020-03-08	Oceania|hCoV-19/Australia/SAP204/2020|EPI ISL 468013|B.1.1|Australia|2020-03-29	0.0000000000	Oceania
Oceania|hCoV-19/Australia/NSW375/2020|EPI ISL 451635|B.4|Australia|2020-03-08	Oceania|hCoV-19/Australia/SAP204/2020|EPI ISL 468013|B.1.1|Australia|2020-03-29	0.0005105107	Oceania
Oceania|hCoV-19/Australia/NSW252/2020|EPI ISL 451517|B.4|Australia|2020-03-08	Oceania|hCoV-19/Australia/SAP204/2020|EPI ISL 468013|B.1.1|Australia|2020-03-29	0.0004424036	Oceania
Oceania|hCoV-19/Australia/VIC19/2020|EPI ISL 419738|B.39|Australia|2020-03-08	Oceania|hCoV-19/Australia/SAP204/2020|EPI ISL 468013|B.1.1|Australia|2020-03-29	0.0005089930	Oceania
Oceania|hCoV-19/Australia/NSW26/2020|EPI ISL 417389|B.4|Australia|2020-03-09	Oceania|hCoV-19/Australia/SAP204/2020|EPI ISL 468013|B.1.1|Australia|2020-03-29	0.0005377437	Oceania
Oceania|hCoV-19/Australia/VIC23/2020|EPI ISL 419743|B.40|Australia|2020-03-09	Oceania|hCoV-19/Australia/SAP204/2020|EPI ISL 468013|B.1.1|Australia|2020-03-29	0.0005377378	Oceania
Oceania|hCoV-19/Australia/VIC21/2020|EPI ISL 419740|B.40|Australia|2020-03-09	Oceania|hCoV-19/Australia/SAP204/2020|EPI ISL 468013|B.1.1|Australia|2020-03-29	0.0005713581	Oceania
Oceania|hCoV-19/Australia/VIC22/2020|EPI ISL 419742|B.1|Australia|2020-03-09	Oceania|hCoV-19/Australia/SAP204/2020|EPI ISL 468013|B.1.1|Australia|2020-03-29	0.0002351857	Oceania
Oceania|hCoV-19/Australia/NSW154/2020|EPI ISL 427652|B.1.1|Australia|2020-03-09	Oceania|hCoV-19/Australia/SAP204/2020|EPI ISL 468013|B.1.1|Australia|2020-03-29	0.0000000000	Oceania
Oceania|hCoV-19/Australia/NSW2155/2020|EPI ISL 500633|B.4|Australia|2020-03-09	Oceania|hCoV-19/Australia/SAP204/2020|EPI ISL 468013|B.1.1|Australia|2020-03-29	0.0004368940	Oceania
Oceania|hCoV-19/Australia/NSW2154/2020|EPI ISL 500632|B.1.1|Australia|2020-03-09	Oceania|hCoV-19/Australia/SAP204/2020|EPI ISL 468013|B.1.1|Australia|2020-03-29	0.0000335895	Oceania
Oceania|hCoV-19/Australia/VIC26/2020|EPI ISL 419745|B.3|Australia|2020-03-10	Oceania|hCoV-19/Australia/SAP204/2020|EPI ISL 468013|B.1.1|Australia|2020-03-29	0.0003359983	Oceania
Oceania|hCoV-19/Australia/NSW31/2020|EPI ISL 417392|B.4|Australia|2020-03-10	Oceania|hCoV-19/Australia/SAP204/2020|EPI ISL 468013|B.1.1|Australia|2020-03-29	0.0004704796	Oceania
Oceania|hCoV-19/Australia/VIC30/2020|EPI ISL 419749|B.4|Australia|2020-03-10	Oceania|hCoV-19/Australia/SAP204/2020|EPI ISL 468013|B.1.1|Australia|2020-03-29	0.0004368725	Oceania
Oceania|hCoV-19/Australia/VIC36/2020|EPI ISL 419765|B|Australia|2020-03-10	Oceania|hCoV-19/Australia/SAP204/2020|EPI ISL 468013|B.1.1|Australia|2020-03-29	0.0004032401	Oceania
Oceania|hCoV-19/Australia/VIC31/2020|EPI ISL 419750|B.1|Australia|2020-03-10	Oceania|hCoV-19/Australia/SAP204/2020|EPI ISL 468013|B.1.1|Australia|2020-03-29	0.0001679752	Oceania
Oceania|hCoV-19/Australia/NSW36/2020|EPI ISL 417394|B.40|Australia|2020-03-10	Oceania|hCoV-19/Australia/SAP204/2020|EPI ISL 468013|B.1.1|Australia|2020-03-29	0.0004424092	Oceania
Oceania|hCoV-19/Australia/NSW38/2020|EPI ISL 417396|B.6|Australia|2020-03-10	Oceania|hCoV-19/Australia/SAP204/2020|EPI ISL 468013|B.1.1|Australia|2020-03-29	0.0004083573	Oceania
Oceania|hCoV-19/Australia/NSW41/2020|EPI ISL 417399|B.40|Australia|2020-03-10	Oceania|hCoV-19/Australia/SAP204/2020|EPI ISL 468013|B.1.1|Australia|2020-03-29	0.0003402737	Oceania
Oceania|hCoV-19/Australia/NSW44/2020|EPI ISL 417400|B.6|Australia|2020-03-10	Oceania|hCoV-19/Australia/SAP204/2020|EPI ISL 468013|B.1.1|Australia|2020-03-29	0.0004083454	Oceania
Oceania|hCoV-19/Australia/NSW46/2020|EPI ISL 427658|B.3|Australia|2020-03-10	Oceania|hCoV-19/Australia/SAP204/2020|EPI ISL 468013|B.1.1|Australia|2020-03-29	0.0003063334	Oceania
Oceania|hCoV-19/Australia/NSW51/2020|EPI ISL 427660|B.40|Australia|2020-03-10	Oceania|hCoV-19/Australia/SAP204/2020|EPI ISL 468013|B.1.1|Australia|2020-03-29	0.0003402853	Oceania
Oceania|hCoV-19/Australia/NSW376/2020|EPI ISL 451636|B.4|Australia|2020-03-10	Oceania|hCoV-19/Australia/SAP204/2020|EPI ISL 468013|B.1.1|Australia|2020-03-29	0.0004424165	Oceania
Oceania|hCoV-19/Australia/NSW103/2020|EPI ISL 427657|B.1.5|Australia|2020-03-10	Oceania|hCoV-19/Australia/SAP204/2020|EPI ISL 468013|B.1.1|Australia|2020-03-29	0.0001020583	Oceania
Oceania|hCoV-19/Australia/NSW63/2020|EPI ISL 427664|B|Australia|2020-03-10	Oceania|hCoV-19/Australia/SAP204/2020|EPI ISL 468013|B.1.1|Australia|2020-03-29	0.0002722321	Oceania
Oceania|hCoV-19/Australia/NSW49/2020|EPI ISL 427659|B.6|Australia|2020-03-10	Oceania|hCoV-19/Australia/SAP204/2020|EPI ISL 468013|B.1.1|Australia|2020-03-29	0.0004083712	Oceania
Oceania|hCoV-19/Australia/NSW2159/2020|EPI ISL 500637|B.1.5|Australia|2020-03-10	Oceania|hCoV-19/Australia/SAP204/2020|EPI ISL 468013|B.1.1|Australia|2020-03-29	0.0001007831	Oceania
Oceania|hCoV-19/Australia/VIC29/2020|EPI ISL 419748|B.1.1|Australia|2020-03-10	Oceania|hCoV-19/Australia/SAP204/2020|EPI ISL 468013|B.1.1|Australia|2020-03-29	0.0000671804	Oceania
Oceania|hCoV-19/Australia/NSW2139/2020|EPI ISL 500627|B.4|Australia|2020-03-10	Oceania|hCoV-19/Australia/SAP204/2020|EPI ISL 468013|B.1.1|Australia|2020-03-29	0.0005041464	Oceania
Oceania|hCoV-19/New Zealand/20VR0712/2020|EPI ISL 456163|B.1.1|New Zealand|2020-03-11	Oceania|hCoV-19/Australia/SAP204/2020|EPI ISL 468013|B.1.1|Australia|2020-03-29	0.0000000000	Oceania
Oceania|hCoV-19/Australia/QLDID921/2020|EPI ISL 417033|B.6|Australia|2020-03-11	Oceania|hCoV-19/Australia/SAP204/2020|EPI ISL 468013|B.1.1|Australia|2020-03-29	0.0004032285	Oceania
Oceania|hCoV-19/Australia/VIC44/2020|EPI ISL 419767|B.1|Australia|2020-03-11	Oceania|hCoV-19/Australia/SAP204/2020|EPI ISL 468013|B.1.1|Australia|2020-03-29	0.0001343751	Oceania
Oceania|hCoV-19/Australia/VIC39/2020|EPI ISL 419757|B.1|Australia|2020-03-11	Oceania|hCoV-19/Australia/SAP204/2020|EPI ISL 468013|B.1.1|Australia|2020-03-29	0.0002351884	Oceania
Oceania|hCoV-19/Australia/QLDID920/2020|EPI ISL 417032|B.1.5|Australia|2020-03-11	Oceania|hCoV-19/Australia/SAP204/2020|EPI ISL 468013|B.1.1|Australia|2020-03-29	0.0001007763	Oceania
Oceania|hCoV-19/Australia/VIC45/2020|EPI ISL 419802|B.1.1|Australia|2020-03-11	Oceania|hCoV-19/Australia/SAP204/2020|EPI ISL 468013|B.1.1|Australia|2020-03-29	0.0000000000	Oceania
Oceania|hCoV-19/Australia/NSW40/2020|EPI ISL 417398|B.4|Australia|2020-03-11	Oceania|hCoV-19/Australia/SAP204/2020|EPI ISL 468013|B.1.1|Australia|2020-03-29	0.0004764560	Oceania
Oceania|hCoV-19/Australia/NSW52/2020|EPI ISL 417405|B|Australia|2020-03-11	Oceania|hCoV-19/Australia/SAP204/2020|EPI ISL 468013|B.1.1|Australia|2020-03-29	0.0003402738	Oceania
Oceania|hCoV-19/Australia/NSW39/2020|EPI ISL 417397|B.1.5|Australia|2020-03-11	Oceania|hCoV-19/Australia/SAP204/2020|EPI ISL 468013|B.1.1|Australia|2020-03-29	0.0001020548	Oceania
Oceania|hCoV-19/Australia/NSW102/2020|EPI ISL 427656|B.1.5|Australia|2020-03-11	Oceania|hCoV-19/Australia/SAP204/2020|EPI ISL 468013|B.1.1|Australia|2020-03-29	0.0001020583	Oceania
Oceania|hCoV-19/Australia/NSW34/2020|EPI ISL 427655|B.4|Australia|2020-03-11	Oceania|hCoV-19/Australia/SAP204/2020|EPI ISL 468013|B.1.1|Australia|2020-03-29	0.0004424243	Oceania
Oceania|hCoV-19/Australia/VIC38/2020|EPI ISL 419756|B.1.6|Australia|2020-03-11	Oceania|hCoV-19/Australia/SAP204/2020|EPI ISL 468013|B.1.1|Australia|2020-03-29	0.0002015717	Oceania
Oceania|hCoV-19/Australia/NSW218/2020|EPI ISL 427665|B.3|Australia|2020-03-11	Oceania|hCoV-19/Australia/SAP204/2020|EPI ISL 468013|B.1.1|Australia|2020-03-29	0.0003403008	Oceania
Oceania|hCoV-19/Australia/VIC43/2020|EPI ISL 419763|B.1.1|Australia|2020-03-11	Oceania|hCoV-19/Australia/SAP204/2020|EPI ISL 468013|B.1.1|Australia|2020-03-29	0.0000335922	Oceania
Oceania|hCoV-19/Australia/NSW2156/2020|EPI ISL 500634|B.39|Australia|2020-03-11	Oceania|hCoV-19/Australia/SAP204/2020|EPI ISL 468013|B.1.1|Australia|2020-03-29	0.0004705270	Oceania
Oceania|hCoV-19/Australia/TAS124/2020|EPI ISL 522589|B|Australia|2020-03-11	Oceania|hCoV-19/Australia/SAP204/2020|EPI ISL 468013|B.1.1|Australia|2020-03-29	0.0003785718	Oceania
Oceania|hCoV-19/New Zealand/CoV002/2020|EPI ISL 417212|B.31|New Zealand|2020-03-11	Oceania|hCoV-19/Australia/SAP204/2020|EPI ISL 468013|B.1.1|Australia|2020-03-29	0.0004722717	Oceania
Oceania|hCoV-19/Australia/VIC50/2020|EPI ISL 419766|B.1|Australia|2020-03-12	Oceania|hCoV-19/Australia/SAP204/2020|EPI ISL 468013|B.1.1|Australia|2020-03-29	0.0001679752	Oceania
Oceania|hCoV-19/Australia/VIC55/2020|EPI ISL 419776|B|Australia|2020-03-12	Oceania|hCoV-19/Australia/SAP204/2020|EPI ISL 468013|B.1.1|Australia|2020-03-29	0.0004032285	Oceania
Oceania|hCoV-19/Australia/VIC52/2020|EPI ISL 419768|B.1.1.71|Australia|2020-03-12	Oceania|hCoV-19/Australia/SAP204/2020|EPI ISL 468013|B.1.1|Australia|2020-03-29	0.0001007659	Oceania
Oceania|hCoV-19/Australia/VIC58/2020|EPI ISL 419784|B.4|Australia|2020-03-12	Oceania|hCoV-19/Australia/SAP204/2020|EPI ISL 468013|B.1.1|Australia|2020-03-29	0.0004032401	Oceania
Oceania|hCoV-19/Australia/VIC54/2020|EPI ISL 419770|B.1|Australia|2020-03-12	Oceania|hCoV-19/Australia/SAP204/2020|EPI ISL 468013|B.1.1|Australia|2020-03-29	0.0001343751	Oceania
Oceania|hCoV-19/Australia/VIC47/2020|EPI ISL 419759|B.40|Australia|2020-03-12	Oceania|hCoV-19/Australia/SAP204/2020|EPI ISL 468013|B.1.1|Australia|2020-03-29	0.0005713845	Oceania
Oceania|hCoV-19/Australia/NSW50/2020|EPI ISL 417404|B.1.1|Australia|2020-03-12	Oceania|hCoV-19/Australia/SAP204/2020|EPI ISL 468013|B.1.1|Australia|2020-03-29	0.0000340133	Oceania
Oceania|hCoV-19/Australia/NSW254/2020|EPI ISL 451519|B.4|Australia|2020-03-12	Oceania|hCoV-19/Australia/SAP204/2020|EPI ISL 468013|B.1.1|Australia|2020-03-29	0.0005445559	Oceania
Oceania|hCoV-19/Australia/VIC48/2020|EPI ISL 419762|B.1|Australia|2020-03-12	Oceania|hCoV-19/Australia/SAP204/2020|EPI ISL 468013|B.1.1|Australia|2020-03-29	0.0001679807	Oceania
Oceania|hCoV-19/Australia/NSW2158/2020|EPI ISL 500636|B.1.5|Australia|2020-03-12	Oceania|hCoV-19/Australia/SAP204/2020|EPI ISL 468013|B.1.1|Australia|2020-03-29	0.0001343841	Oceania
Oceania|hCoV-19/Australia/VIC49/2020|EPI ISL 419764|B.1|Australia|2020-03-12	Oceania|hCoV-19/Australia/SAP204/2020|EPI ISL 468013|B.1.1|Australia|2020-03-29	0.0002016421	Oceania
Oceania|hCoV-19/New Zealand/20VR0334/2020|EPI ISL 456157|B.1|New Zealand|2020-03-12	Oceania|hCoV-19/Australia/SAP204/2020|EPI ISL 468013|B.1.1|Australia|2020-03-29	0.0002054273	Oceania
Oceania|hCoV-19/Australia/VIC62/2020|EPI ISL 419774|B.1|Australia|2020-03-13	Oceania|hCoV-19/Australia/SAP204/2020|EPI ISL 468013|B.1.1|Australia|2020-03-29	0.0001343751	Oceania
Oceania|hCoV-19/Australia/NSW2011/2020|EPI ISL 500598|B.4|Australia|2020-03-13	Oceania|hCoV-19/Australia/SAP204/2020|EPI ISL 468013|B.1.1|Australia|2020-03-29	0.0005713909	Oceania
Oceania|hCoV-19/Australia/VIC66/2020|EPI ISL 419780|B.4|Australia|2020-03-13	Oceania|hCoV-19/Australia/SAP204/2020|EPI ISL 468013|B.1.1|Australia|2020-03-29	0.0004032401	Oceania
Oceania|hCoV-19/Australia/VIC70/2020|EPI ISL 419786|B|Australia|2020-03-13	Oceania|hCoV-19/Australia/SAP204/2020|EPI ISL 468013|B.1.1|Australia|2020-03-29	0.0003696185	Oceania
Oceania|hCoV-19/Australia/WA02/2020|EPI ISL 420532|B.1.98|Australia|2020-03-13	Oceania|hCoV-19/Australia/SAP204/2020|EPI ISL 468013|B.1.1|Australia|2020-03-29	0.0001345791	Oceania
Oceania|hCoV-19/Australia/NSW45/2020|EPI ISL 417401|B.6|Australia|2020-03-13	Oceania|hCoV-19/Australia/SAP204/2020|EPI ISL 468013|B.1.1|Australia|2020-03-29	0.0003743088	Oceania
Oceania|hCoV-19/Australia/NSW47/2020|EPI ISL 417402|B.1.5|Australia|2020-03-13	Oceania|hCoV-19/Australia/SAP204/2020|EPI ISL 468013|B.1.1|Australia|2020-03-29	0.0001701083	Oceania
Oceania|hCoV-19/Australia/NSW607/2020|EPI ISL 490017|B.40|Australia|2020-03-13	Oceania|hCoV-19/Australia/SAP204/2020|EPI ISL 468013|B.1.1|Australia|2020-03-29	0.0003402853	Oceania
Oceania|hCoV-19/Australia/NSW592/2020|EPI ISL 478704|B.1.5|Australia|2020-03-13	Oceania|hCoV-19/Australia/SAP204/2020|EPI ISL 468013|B.1.1|Australia|2020-03-29	0.0001020583	Oceania
Oceania|hCoV-19/Australia/NSW2147/2020|EPI ISL 500628|B.1.5|Australia|2020-03-13	Oceania|hCoV-19/Australia/SAP204/2020|EPI ISL 468013|B.1.1|Australia|2020-03-29	0.0001679864	Oceania
Oceania|hCoV-19/Australia/VIC64/2020|EPI ISL 419778|B.1|Australia|2020-03-13	Oceania|hCoV-19/Australia/SAP204/2020|EPI ISL 468013|B.1.1|Australia|2020-03-29	0.0002356607	Oceania
Oceania|hCoV-19/Australia/VIC61/2020|EPI ISL 419773|B|Australia|2020-03-13	Oceania|hCoV-19/Australia/SAP204/2020|EPI ISL 468013|B.1.1|Australia|2020-03-29	0.0004060026	Oceania
Oceania|hCoV-19/Australia/VIC63/2020|EPI ISL 419775|B.1|Australia|2020-03-13	Oceania|hCoV-19/Australia/SAP204/2020|EPI ISL 468013|B.1.1|Australia|2020-03-29	0.0001354121	Oceania
Oceania|hCoV-19/Australia/VIC82/2020|EPI ISL 419794|B.40|Australia|2020-03-14	Oceania|hCoV-19/Australia/SAP204/2020|EPI ISL 468013|B.1.1|Australia|2020-03-29	0.0004368523	Oceania
Oceania|hCoV-19/Australia/VIC83/2020|EPI ISL 419799|B|Australia|2020-03-14	Oceania|hCoV-19/Australia/SAP204/2020|EPI ISL 468013|B.1.1|Australia|2020-03-29	0.0004033911	Oceania
Oceania|hCoV-19/Australia/VIC80/2020|EPI ISL 419792|B.40|Australia|2020-03-14	Oceania|hCoV-19/Australia/SAP204/2020|EPI ISL 468013|B.1.1|Australia|2020-03-29	0.0004032401	Oceania
Oceania|hCoV-19/Australia/NSW2005/2020|EPI ISL 500597|B.1|Australia|2020-03-14	Oceania|hCoV-19/Australia/SAP204/2020|EPI ISL 468013|B.1.1|Australia|2020-03-29	0.0001679800	Oceania
Oceania|hCoV-19/Australia/VIC84/2020|EPI ISL 419803|B.39|Australia|2020-03-14	Oceania|hCoV-19/Australia/SAP204/2020|EPI ISL 468013|B.1.1|Australia|2020-03-29	0.0004704877	Oceania
Oceania|hCoV-19/Australia/VIC78/2020|EPI ISL 419790|B|Australia|2020-03-14	Oceania|hCoV-19/Australia/SAP204/2020|EPI ISL 468013|B.1.1|Australia|2020-03-29	0.0003024193	Oceania
Oceania|hCoV-19/Australia/QLDID923/2020|EPI ISL 418801|B.1|Australia|2020-03-14	Oceania|hCoV-19/Australia/SAP204/2020|EPI ISL 468013|B.1.1|Australia|2020-03-29	0.0001343751	Oceania
Oceania|hCoV-19/Australia/WA03/2020|EPI ISL 420533|B.1|Australia|2020-03-14	Oceania|hCoV-19/Australia/SAP204/2020|EPI ISL 468013|B.1.1|Australia|2020-03-29	0.0001682351	Oceania
Oceania|hCoV-19/Australia/WA01/2020|EPI ISL 420531|B.1.98|Australia|2020-03-14	Oceania|hCoV-19/Australia/SAP204/2020|EPI ISL 468013|B.1.1|Australia|2020-03-29	0.0001682274	Oceania
Oceania|hCoV-19/Australia/NSW54/2020|EPI ISL 417407|B.1.1|Australia|2020-03-14	Oceania|hCoV-19/Australia/SAP204/2020|EPI ISL 468013|B.1.1|Australia|2020-03-29	0.0000000000	Oceania
Oceania|hCoV-19/Australia/NSW48/2020|EPI ISL 417403|B.6|Australia|2020-03-14	Oceania|hCoV-19/Australia/SAP204/2020|EPI ISL 468013|B.1.1|Australia|2020-03-29	0.0003743088	Oceania
Oceania|hCoV-19/Australia/NSW256/2020|EPI ISL 451521|B.4|Australia|2020-03-14	Oceania|hCoV-19/Australia/SAP204/2020|EPI ISL 468013|B.1.1|Australia|2020-03-29	0.0004424036	Oceania
Oceania|hCoV-19/Australia/NSW583/2020|EPI ISL 478695|B.40|Australia|2020-03-14	Oceania|hCoV-19/Australia/SAP204/2020|EPI ISL 468013|B.1.1|Australia|2020-03-29	0.0003402853	Oceania
Oceania|hCoV-19/Australia/NSW582/2020|EPI ISL 478694|B.40|Australia|2020-03-14	Oceania|hCoV-19/Australia/SAP204/2020|EPI ISL 468013|B.1.1|Australia|2020-03-29	0.0003743216	Oceania
Oceania|hCoV-19/Australia/VIC79/2020|EPI ISL 419791|B.40|Australia|2020-03-14	Oceania|hCoV-19/Australia/SAP204/2020|EPI ISL 468013|B.1.1|Australia|2020-03-29	0.0003696308	Oceania
Oceania|hCoV-19/Australia/NSW2146/2020|EPI ISL 509503|B.40|Australia|2020-03-14	Oceania|hCoV-19/Australia/SAP204/2020|EPI ISL 468013|B.1.1|Australia|2020-03-29	0.0003696310	Oceania
Oceania|hCoV-19/Australia/VIC81/2020|EPI ISL 419793|B.40|Australia|2020-03-14	Oceania|hCoV-19/Australia/SAP204/2020|EPI ISL 468013|B.1.1|Australia|2020-03-29	0.0003696309	Oceania
Oceania|hCoV-19/Australia/SAP215/2020|EPI ISL 468001|B.1.1|Australia|2020-03-14	Oceania|hCoV-19/Australia/SAP204/2020|EPI ISL 468013|B.1.1|Australia|2020-03-29	0.0000000000	Oceania
Oceania|hCoV-19/Australia/VIC87/2020|EPI ISL 419797|B.40|Australia|2020-03-15	Oceania|hCoV-19/Australia/SAP204/2020|EPI ISL 468013|B.1.1|Australia|2020-03-29	0.0004368523	Oceania
Oceania|hCoV-19/Australia/NSW2144/2020|EPI ISL 527008|B.39|Australia|2020-03-15	Oceania|hCoV-19/Australia/SAP204/2020|EPI ISL 468013|B.1.1|Australia|2020-03-29	0.0004704877	Oceania
Oceania|hCoV-19/Australia/SAP111/2020|EPI ISL 451131|B.1.1|Australia|2020-03-15	Oceania|hCoV-19/Australia/SAP204/2020|EPI ISL 468013|B.1.1|Australia|2020-03-29	0.0000000000	Oceania
Oceania|hCoV-19/Australia/VIC90/2020|EPI ISL 419801|B.1.1|Australia|2020-03-15	Oceania|hCoV-19/Australia/SAP204/2020|EPI ISL 468013|B.1.1|Australia|2020-03-29	0.0000335882	Oceania
Oceania|hCoV-19/Australia/NSW2004/2020|EPI ISL 500596|B.1.5|Australia|2020-03-15	Oceania|hCoV-19/Australia/SAP204/2020|EPI ISL 468013|B.1.1|Australia|2020-03-29	0.0002015651	Oceania
Oceania|hCoV-19/Australia/VIC89/2020|EPI ISL 419800|B.1|Australia|2020-03-15	Oceania|hCoV-19/Australia/SAP204/2020|EPI ISL 468013|B.1.1|Australia|2020-03-29	0.0002015801	Oceania
Oceania|hCoV-19/New Zealand/20VR0276/2020|EPI ISL 416539|A|New Zealand|2020-03-15	Oceania|hCoV-19/Australia/SAP204/2020|EPI ISL 468013|B.1.1|Australia|2020-03-29	0.0004368322	Oceania
Oceania|hCoV-19/Australia/ACT0082/2020|EPI ISL 498542|B.1.1|Australia|2020-03-15	Oceania|hCoV-19/Australia/SAP204/2020|EPI ISL 468013|B.1.1|Australia|2020-03-29	0.0000335873	Oceania
Oceania|hCoV-19/Australia/VIC92/2020|EPI ISL 419809|B.1.5|Australia|2020-03-15	Oceania|hCoV-19/Australia/SAP204/2020|EPI ISL 468013|B.1.1|Australia|2020-03-29	0.0001007763	Oceania
Oceania|hCoV-19/Australia/NSW112/2020|EPI ISL 427666|B.1.5|Australia|2020-03-15	Oceania|hCoV-19/Australia/SAP204/2020|EPI ISL 468013|B.1.1|Australia|2020-03-29	0.0001701141	Oceania
Oceania|hCoV-19/Australia/VIC91/2020|EPI ISL 419804|B.1.5|Australia|2020-03-15	Oceania|hCoV-19/Australia/SAP204/2020|EPI ISL 468013|B.1.1|Australia|2020-03-29	0.0001679947	Oceania
Oceania|hCoV-19/Australia/SAP220/2020|EPI ISL 467995|B.1.5|Australia|2020-03-15	Oceania|hCoV-19/Australia/SAP204/2020|EPI ISL 468013|B.1.1|Australia|2020-03-29	0.0001691827	Oceania
Oceania|hCoV-19/Australia/VIC09/2020|EPI ISL 416515|B|Australia|2020-03-15	Oceania|hCoV-19/Australia/SAP204/2020|EPI ISL 468013|B.1.1|Australia|2020-03-29	0.0004067955	Oceania
Oceania|hCoV-19/Australia/VIC93/2020|EPI ISL 419815|B.3|Australia|2020-03-15	Oceania|hCoV-19/Australia/SAP204/2020|EPI ISL 468013|B.1.1|Australia|2020-03-29	0.0003397418	Oceania
Oceania|hCoV-19/Australia/SAP410/2020|EPI ISL 492175|B.6|Australia|2020-03-15	Oceania|hCoV-19/Australia/SAP204/2020|EPI ISL 468013|B.1.1|Australia|2020-03-29	0.0005266969	Oceania
Oceania|hCoV-19/Australia/SAP439/2020|EPI ISL 508130|B.6|Australia|2020-03-16	Oceania|hCoV-19/Australia/SAP204/2020|EPI ISL 468013|B.1.1|Australia|2020-03-29	0.0004032283	Oceania
Oceania|hCoV-19/Australia/VIC97/2020|EPI ISL 419808|B.4|Australia|2020-03-16	Oceania|hCoV-19/Australia/SAP204/2020|EPI ISL 468013|B.1.1|Australia|2020-03-29	0.0004032401	Oceania
Oceania|hCoV-19/Australia/VIC99/2020|EPI ISL 419811|B.1|Australia|2020-03-16	Oceania|hCoV-19/Australia/SAP204/2020|EPI ISL 468013|B.1.1|Australia|2020-03-29	0.0003024028	Oceania
Oceania|hCoV-19/Australia/VIC141/2020|EPI ISL 419838|B.1.5|Australia|2020-03-16	Oceania|hCoV-19/Australia/SAP204/2020|EPI ISL 468013|B.1.1|Australia|2020-03-29	0.0001007763	Oceania
Oceania|hCoV-19/Australia/SAP112/2020|EPI ISL 468016|B.1.1|Australia|2020-03-16	Oceania|hCoV-19/Australia/SAP204/2020|EPI ISL 468013|B.1.1|Australia|2020-03-29	0.0000000000	Oceania
Oceania|hCoV-19/Australia/VIC142/2020|EPI ISL 419839|B.1|Australia|2020-03-16	Oceania|hCoV-19/Australia/SAP204/2020|EPI ISL 468013|B.1.1|Australia|2020-03-29	0.0002015836	Oceania
Oceania|hCoV-19/Australia/NSW2151/2020|EPI ISL 500631|B|Australia|2020-03-16	Oceania|hCoV-19/Australia/SAP204/2020|EPI ISL 468013|B.1.1|Australia|2020-03-29	0.0002687846	Oceania
Oceania|hCoV-19/Australia/NSW2149/2020|EPI ISL 500630|B.1.1.10|Australia|2020-03-16	Oceania|hCoV-19/Australia/SAP204/2020|EPI ISL 468013|B.1.1|Australia|2020-03-29	0.0000671778	Oceania
Oceania|hCoV-19/New Zealand/20VR0993/2020|EPI ISL 456176|B|New Zealand|2020-03-16	Oceania|hCoV-19/Australia/SAP204/2020|EPI ISL 468013|B.1.1|Australia|2020-03-29	0.0003024054	Oceania
Oceania|hCoV-19/Australia/VIC143/2020|EPI ISL 419840|B.1.1|Australia|2020-03-16	Oceania|hCoV-19/Australia/SAP204/2020|EPI ISL 468013|B.1.1|Australia|2020-03-29	0.0000671759	Oceania
Oceania|hCoV-19/Australia/VIC96/2020|EPI ISL 419807|B|Australia|2020-03-16	Oceania|hCoV-19/Australia/SAP204/2020|EPI ISL 468013|B.1.1|Australia|2020-03-29	0.0002687993	Oceania
Oceania|hCoV-19/Australia/NSW58/2020|EPI ISL 417410|B.40|Australia|2020-03-16	Oceania|hCoV-19/Australia/SAP204/2020|EPI ISL 468013|B.1.1|Australia|2020-03-29	0.0003743198	Oceania
Oceania|hCoV-19/Australia/NSW57/2020|EPI ISL 417409|B.40|Australia|2020-03-16	Oceania|hCoV-19/Australia/SAP204/2020|EPI ISL 468013|B.1.1|Australia|2020-03-29	0.0004423962	Oceania
Oceania|hCoV-19/Australia/NSW104/2020|EPI ISL 427677|B.1.5|Australia|2020-03-16	Oceania|hCoV-19/Australia/SAP204/2020|EPI ISL 468013|B.1.1|Australia|2020-03-29	0.0001020583	Oceania
Oceania|hCoV-19/Australia/NSW75/2020|EPI ISL 427703|B.40|Australia|2020-03-16	Oceania|hCoV-19/Australia/SAP204/2020|EPI ISL 468013|B.1.1|Australia|2020-03-29	0.0003402853	Oceania
Oceania|hCoV-19/Australia/NSW88/2020|EPI ISL 427702|B.40|Australia|2020-03-16	Oceania|hCoV-19/Australia/SAP204/2020|EPI ISL 468013|B.1.1|Australia|2020-03-29	0.0004083784	Oceania
Oceania|hCoV-19/Australia/NSW158/2020|EPI ISL 427735|B.1.1|Australia|2020-03-16	Oceania|hCoV-19/Australia/SAP204/2020|EPI ISL 468013|B.1.1|Australia|2020-03-29	0.0000340144	Oceania
Oceania|hCoV-19/Australia/NSW111/2020|EPI ISL 427661|B.1.5|Australia|2020-03-16	Oceania|hCoV-19/Australia/SAP204/2020|EPI ISL 468013|B.1.1|Australia|2020-03-29	0.0001701141	Oceania
Oceania|hCoV-19/Australia/VIC146/2020|EPI ISL 419843|B.40|Australia|2020-03-17	Oceania|hCoV-19/Australia/SAP204/2020|EPI ISL 468013|B.1.1|Australia|2020-03-29	0.0004032282	Oceania
Oceania|hCoV-19/Australia/VIC327/2020|EPI ISL 426637|B.40|Australia|2020-03-17	Oceania|hCoV-19/Australia/SAP204/2020|EPI ISL 468013|B.1.1|Australia|2020-03-29	0.0003696185	Oceania
Oceania|hCoV-19/Australia/VIC157/2020|EPI ISL 419854|B.1|Australia|2020-03-17	Oceania|hCoV-19/Australia/SAP204/2020|EPI ISL 468013|B.1.1|Australia|2020-03-29	0.0002015801	Oceania
Oceania|hCoV-19/Australia/VIC151/2020|EPI ISL 419848|B|Australia|2020-03-17	Oceania|hCoV-19/Australia/SAP204/2020|EPI ISL 468013|B.1.1|Australia|2020-03-29	0.0004704660	Oceania
Oceania|hCoV-19/Australia/VIC154/2020|EPI ISL 419851|B.1.5|Australia|2020-03-17	Oceania|hCoV-19/Australia/SAP204/2020|EPI ISL 468013|B.1.1|Australia|2020-03-29	0.0001679723	Oceania
Oceania|hCoV-19/Australia/VIC144/2020|EPI ISL 419841|B.1.1|Australia|2020-03-17	Oceania|hCoV-19/Australia/SAP204/2020|EPI ISL 468013|B.1.1|Australia|2020-03-29	0.0000335873	Oceania
Oceania|hCoV-19/Australia/VIC148/2020|EPI ISL 419845|B.1|Australia|2020-03-17	Oceania|hCoV-19/Australia/SAP204/2020|EPI ISL 468013|B.1.1|Australia|2020-03-29	0.0001679752	Oceania
Oceania|hCoV-19/Australia/VIC153/2020|EPI ISL 419850|B.1.1|Australia|2020-03-17	Oceania|hCoV-19/Australia/SAP204/2020|EPI ISL 468013|B.1.1|Australia|2020-03-29	0.0000671759	Oceania
Oceania|hCoV-19/Australia/VIC152/2020|EPI ISL 419849|B|Australia|2020-03-17	Oceania|hCoV-19/Australia/SAP204/2020|EPI ISL 468013|B.1.1|Australia|2020-03-29	0.0003696185	Oceania
Oceania|hCoV-19/Australia/VIC106/2020|EPI ISL 419820|B.1.5|Australia|2020-03-17	Oceania|hCoV-19/Australia/SAP204/2020|EPI ISL 468013|B.1.1|Australia|2020-03-29	0.0002015709	Oceania
Oceania|hCoV-19/Australia/VIC329/2020|EPI ISL 426639|B.1.5|Australia|2020-03-17	Oceania|hCoV-19/Australia/SAP204/2020|EPI ISL 468013|B.1.1|Australia|2020-03-29	0.0001679829	Oceania
Oceania|hCoV-19/Australia/VIC149/2020|EPI ISL 419846|B.1|Australia|2020-03-17	Oceania|hCoV-19/Australia/SAP204/2020|EPI ISL 468013|B.1.1|Australia|2020-03-29	0.0002351966	Oceania
Oceania|hCoV-19/Australia/VIC156/2020|EPI ISL 419853|B.1.1|Australia|2020-03-17	Oceania|hCoV-19/Australia/SAP204/2020|EPI ISL 468013|B.1.1|Australia|2020-03-29	0.0000000000	Oceania
Oceania|hCoV-19/Australia/VIC155/2020|EPI ISL 419852|B.1|Australia|2020-03-17	Oceania|hCoV-19/Australia/SAP204/2020|EPI ISL 468013|B.1.1|Australia|2020-03-29	0.0002015744	Oceania
Oceania|hCoV-19/Australia/VIC105/2020|EPI ISL 419819|B.1.255|Australia|2020-03-17	Oceania|hCoV-19/Australia/SAP204/2020|EPI ISL 468013|B.1.1|Australia|2020-03-29	0.0002015744	Oceania
Oceania|hCoV-19/New Zealand/20VR0994/2020|EPI ISL 456177|B.31|New Zealand|2020-03-17	Oceania|hCoV-19/Australia/SAP204/2020|EPI ISL 468013|B.1.1|Australia|2020-03-29	0.0004707227	Oceania
Oceania|hCoV-19/Australia/NSW62/2020|EPI ISL 417412|B.3|Australia|2020-03-17	Oceania|hCoV-19/Australia/SAP204/2020|EPI ISL 468013|B.1.1|Australia|2020-03-29	0.0003062292	Oceania
Oceania|hCoV-19/Australia/SAP181/2020|EPI ISL 492122|B.1|Australia|2020-03-18	Oceania|hCoV-19/Australia/SAP204/2020|EPI ISL 468013|B.1.1|Australia|2020-03-29	0.0002015835	Oceania
Oceania|hCoV-19/Australia/QLDID924/2020|EPI ISL 418802|B.1.1|Australia|2020-03-18	Oceania|hCoV-19/Australia/SAP204/2020|EPI ISL 468013|B.1.1|Australia|2020-03-29	0.0000335873	Oceania
Oceania|hCoV-19/Australia/VIC174/2020|EPI ISL 419871|B.1.5|Australia|2020-03-18	Oceania|hCoV-19/Australia/SAP204/2020|EPI ISL 468013|B.1.1|Australia|2020-03-29	0.0001007763	Oceania
Oceania|hCoV-19/Australia/VIC166/2020|EPI ISL 419863|B.1|Australia|2020-03-18	Oceania|hCoV-19/Australia/SAP204/2020|EPI ISL 468013|B.1.1|Australia|2020-03-29	0.0002351925	Oceania
Oceania|hCoV-19/Australia/SAP159/2020|EPI ISL 492116|B.1.1|Australia|2020-03-18	Oceania|hCoV-19/Australia/SAP204/2020|EPI ISL 468013|B.1.1|Australia|2020-03-29	0.0001007752	Oceania
Oceania|hCoV-19/Australia/VIC170/2020|EPI ISL 419867|B.1.5|Australia|2020-03-18	Oceania|hCoV-19/Australia/SAP204/2020|EPI ISL 468013|B.1.1|Australia|2020-03-29	0.0002015651	Oceania
Oceania|hCoV-19/Australia/VIC163/2020|EPI ISL 419860|B.1.1|Australia|2020-03-18	Oceania|hCoV-19/Australia/SAP204/2020|EPI ISL 468013|B.1.1|Australia|2020-03-29	0.0000671790	Oceania
Oceania|hCoV-19/Australia/VIC176/2020|EPI ISL 419873|B.31|Australia|2020-03-18	Oceania|hCoV-19/Australia/SAP204/2020|EPI ISL 468013|B.1.1|Australia|2020-03-29	0.0004368725	Oceania
Oceania|hCoV-19/Australia/VIC171/2020|EPI ISL 419868|B.40|Australia|2020-03-18	Oceania|hCoV-19/Australia/SAP204/2020|EPI ISL 468013|B.1.1|Australia|2020-03-29	0.0005377471	Oceania
Oceania|hCoV-19/Australia/QLDID926/2020|EPI ISL 418804|B.1.1|Australia|2020-03-18	Oceania|hCoV-19/Australia/SAP204/2020|EPI ISL 468013|B.1.1|Australia|2020-03-29	0.0000671790	Oceania
Oceania|hCoV-19/Australia/VIC172/2020|EPI ISL 419869|B.40|Australia|2020-03-18	Oceania|hCoV-19/Australia/SAP204/2020|EPI ISL 468013|B.1.1|Australia|2020-03-29	0.0004704877	Oceania
Oceania|hCoV-19/Australia/VIC158/2020|EPI ISL 419855|B.1|Australia|2020-03-18	Oceania|hCoV-19/Australia/SAP204/2020|EPI ISL 468013|B.1.1|Australia|2020-03-29	0.0003024167	Oceania
Oceania|hCoV-19/Australia/QLDID925/2020|EPI ISL 418803|B.1|Australia|2020-03-18	Oceania|hCoV-19/Australia/SAP204/2020|EPI ISL 468013|B.1.1|Australia|2020-03-29	0.0001679752	Oceania
Oceania|hCoV-19/Australia/VIC178/2020|EPI ISL 419875|B.1.1|Australia|2020-03-18	Oceania|hCoV-19/Australia/SAP204/2020|EPI ISL 468013|B.1.1|Australia|2020-03-29	0.0000671759	Oceania
Oceania|hCoV-19/Australia/VIC109/2020|EPI ISL 419718|B.1.1|Australia|2020-03-18	Oceania|hCoV-19/Australia/SAP204/2020|EPI ISL 468013|B.1.1|Australia|2020-03-29	0.0000000000	Oceania
Oceania|hCoV-19/New Zealand/20VR0760/2020|EPI ISL 456165|B.1.5|New Zealand|2020-03-18	Oceania|hCoV-19/Australia/SAP204/2020|EPI ISL 468013|B.1.1|Australia|2020-03-29	0.0001344202	Oceania
Oceania|hCoV-19/New Zealand/20VR0770/2020|EPI ISL 456168|B.39|New Zealand|2020-03-18	Oceania|hCoV-19/Australia/SAP204/2020|EPI ISL 468013|B.1.1|Australia|2020-03-29	0.0004707959	Oceania
Oceania|hCoV-19/Australia/SAP186/2020|EPI ISL 492125|B.1|Australia|2020-03-19	Oceania|hCoV-19/Australia/SAP204/2020|EPI ISL 468013|B.1.1|Australia|2020-03-29	0.0002351966	Oceania
Oceania|hCoV-19/Australia/SAP368/2020|EPI ISL 492133|B.1.1|Australia|2020-03-19	Oceania|hCoV-19/Australia/SAP204/2020|EPI ISL 468013|B.1.1|Australia|2020-03-29	0.0000335882	Oceania
Oceania|hCoV-19/Australia/NSW2169/2020|EPI ISL 500640|B.6|Australia|2020-03-19	Oceania|hCoV-19/Australia/SAP204/2020|EPI ISL 468013|B.1.1|Australia|2020-03-29	0.0005040955	Oceania
Oceania|hCoV-19/Australia/VIC186/2020|EPI ISL 419882|B.40|Australia|2020-03-19	Oceania|hCoV-19/Australia/SAP204/2020|EPI ISL 468013|B.1.1|Australia|2020-03-29	0.0004368725	Oceania
Oceania|hCoV-19/Australia/VIC184/2020|EPI ISL 419880|B.1|Australia|2020-03-19	Oceania|hCoV-19/Australia/SAP204/2020|EPI ISL 468013|B.1.1|Australia|2020-03-29	0.0002015744	Oceania
Oceania|hCoV-19/Australia/VIC203/2020|EPI ISL 419898|B.40|Australia|2020-03-19	Oceania|hCoV-19/Australia/SAP204/2020|EPI ISL 468013|B.1.1|Australia|2020-03-29	0.0005713417	Oceania
Oceania|hCoV-19/Australia/SAP395/2020|EPI ISL 492160|B.1.1|Australia|2020-03-19	Oceania|hCoV-19/Australia/SAP204/2020|EPI ISL 468013|B.1.1|Australia|2020-03-29	0.0000671778	Oceania
Oceania|hCoV-19/New Zealand/20VR1110/2020|EPI ISL 456191|B.1.5|New Zealand|2020-03-19	Oceania|hCoV-19/Australia/SAP204/2020|EPI ISL 468013|B.1.1|Australia|2020-03-29	0.0002015929	Oceania
Oceania|hCoV-19/Australia/VIC180/2020|EPI ISL 419877|B|Australia|2020-03-19	Oceania|hCoV-19/Australia/SAP204/2020|EPI ISL 468013|B.1.1|Australia|2020-03-29	0.0002687722	Oceania
Oceania|hCoV-19/Australia/WA36/2020|EPI ISL 470853|B.39|Australia|2020-03-19	Oceania|hCoV-19/Australia/SAP204/2020|EPI ISL 468013|B.1.1|Australia|2020-03-29	0.0004704660	Oceania
Oceania|hCoV-19/Australia/VIC192/2020|EPI ISL 419888|B.1|Australia|2020-03-19	Oceania|hCoV-19/Australia/SAP204/2020|EPI ISL 468013|B.1.1|Australia|2020-03-29	0.0001343751	Oceania
Oceania|hCoV-19/Australia/VIC201/2020|EPI ISL 419896|B.1|Australia|2020-03-19	Oceania|hCoV-19/Australia/SAP204/2020|EPI ISL 468013|B.1.1|Australia|2020-03-29	0.0002015744	Oceania
Oceania|hCoV-19/Australia/VIC188/2020|EPI ISL 419884|B.6|Australia|2020-03-19	Oceania|hCoV-19/Australia/SAP204/2020|EPI ISL 468013|B.1.1|Australia|2020-03-29	0.0004704877	Oceania
Oceania|hCoV-19/Australia/SAP036/2020|EPI ISL 450194|B.1|Australia|2020-03-19	Oceania|hCoV-19/Australia/SAP204/2020|EPI ISL 468013|B.1.1|Australia|2020-03-29	0.0002015836	Oceania
Oceania|hCoV-19/Australia/VIC190/2020|EPI ISL 419886|B.1.1|Australia|2020-03-19	Oceania|hCoV-19/Australia/SAP204/2020|EPI ISL 468013|B.1.1|Australia|2020-03-29	0.0000000000	Oceania
Oceania|hCoV-19/Australia/SAP372/2020|EPI ISL 492137|B.1|Australia|2020-03-19	Oceania|hCoV-19/Australia/SAP204/2020|EPI ISL 468013|B.1.1|Australia|2020-03-29	0.0002015801	Oceania
Oceania|hCoV-19/Australia/VIC191/2020|EPI ISL 419887|B.1.1|Australia|2020-03-19	Oceania|hCoV-19/Australia/SAP204/2020|EPI ISL 468013|B.1.1|Australia|2020-03-29	0.0000671759	Oceania
Oceania|hCoV-19/Australia/VIC218/2020|EPI ISL 419913|B.40|Australia|2020-03-20	Oceania|hCoV-19/Australia/SAP204/2020|EPI ISL 468013|B.1.1|Australia|2020-03-29	0.0005713417	Oceania
Oceania|hCoV-19/Australia/SAP397/2020|EPI ISL 492162|B.1.5|Australia|2020-03-20	Oceania|hCoV-19/Australia/SAP204/2020|EPI ISL 468013|B.1.1|Australia|2020-03-29	0.0001679723	Oceania
Oceania|hCoV-19/Guam/GU NHG 03/2020|EPI ISL 445000|B.6|Guam|2020-03-20	Oceania|hCoV-19/Australia/SAP204/2020|EPI ISL 468013|B.1.1|Australia|2020-03-29	0.0004368599	Oceania
Oceania|hCoV-19/Australia/VIC123/2020|EPI ISL 419731|B.1.1|Australia|2020-03-20	Oceania|hCoV-19/Australia/SAP204/2020|EPI ISL 468013|B.1.1|Australia|2020-03-29	0.0001007734	Oceania
Oceania|hCoV-19/Australia/SAP374/2020|EPI ISL 492139|B.1|Australia|2020-03-20	Oceania|hCoV-19/Australia/SAP204/2020|EPI ISL 468013|B.1.1|Australia|2020-03-29	0.0002689247	Oceania
Oceania|hCoV-19/Australia/SAP386/2020|EPI ISL 492151|B.1.1|Australia|2020-03-20	Oceania|hCoV-19/Australia/SAP204/2020|EPI ISL 468013|B.1.1|Australia|2020-03-29	0.0000335882	Oceania
Oceania|hCoV-19/Australia/SAP380/2020|EPI ISL 492145|B.6|Australia|2020-03-20	Oceania|hCoV-19/Australia/SAP204/2020|EPI ISL 468013|B.1.1|Australia|2020-03-29	0.0004368599	Oceania
Oceania|hCoV-19/Australia/VIC129/2020|EPI ISL 419732|B|Australia|2020-03-20	Oceania|hCoV-19/Australia/SAP204/2020|EPI ISL 468013|B.1.1|Australia|2020-03-29	0.0002687993	Oceania
Oceania|hCoV-19/Australia/VIC214/2020|EPI ISL 419909|B.1|Australia|2020-03-20	Oceania|hCoV-19/Australia/SAP204/2020|EPI ISL 468013|B.1.1|Australia|2020-03-29	0.0002015801	Oceania
Oceania|hCoV-19/Australia/VIC339/2020|EPI ISL 426648|B.1.1.71|Australia|2020-03-20	Oceania|hCoV-19/Australia/SAP204/2020|EPI ISL 468013|B.1.1|Australia|2020-03-29	0.0001007706	Oceania
Oceania|hCoV-19/Australia/VIC342/2020|EPI ISL 426651|B.31|Australia|2020-03-20	Oceania|hCoV-19/Australia/SAP204/2020|EPI ISL 468013|B.1.1|Australia|2020-03-29	0.0005041276	Oceania
Oceania|hCoV-19/Australia/NSW2043/2020|EPI ISL 500614|B.1.98|Australia|2020-03-20	Oceania|hCoV-19/Australia/SAP204/2020|EPI ISL 468013|B.1.1|Australia|2020-03-29	0.0001343712	Oceania
Oceania|hCoV-19/New Zealand/20VR1276/2020|EPI ISL 456201|B.31|New Zealand|2020-03-20	Oceania|hCoV-19/Australia/SAP204/2020|EPI ISL 468013|B.1.1|Australia|2020-03-29	0.0005713680	Oceania
Oceania|hCoV-19/Australia/VIC216/2020|EPI ISL 419911|B.1|Australia|2020-03-20	Oceania|hCoV-19/Australia/SAP204/2020|EPI ISL 468013|B.1.1|Australia|2020-03-29	0.0002015744	Oceania
Oceania|hCoV-19/Australia/VIC341/2020|EPI ISL 426650|B.1.5|Australia|2020-03-20	Oceania|hCoV-19/Australia/SAP204/2020|EPI ISL 468013|B.1.1|Australia|2020-03-29	0.0002015766	Oceania
Oceania|hCoV-19/Australia/VIC211/2020|EPI ISL 419906|B.1|Australia|2020-03-20	Oceania|hCoV-19/Australia/SAP204/2020|EPI ISL 468013|B.1.1|Australia|2020-03-29	0.0002015836	Oceania
Oceania|hCoV-19/Australia/VIC114/2020|EPI ISL 419725|B.1.5|Australia|2020-03-20	Oceania|hCoV-19/Australia/SAP204/2020|EPI ISL 468013|B.1.1|Australia|2020-03-29	0.0001343751	Oceania
Oceania|hCoV-19/Australia/NSW2207/2020|EPI ISL 500665|B.1.1|Australia|2020-03-21	Oceania|hCoV-19/Australia/SAP204/2020|EPI ISL 468013|B.1.1|Australia|2020-03-29	0.0000335888	Oceania
Oceania|hCoV-19/Australia/VIC234/2020|EPI ISL 419929|B.1.272|Australia|2020-03-21	Oceania|hCoV-19/Australia/SAP204/2020|EPI ISL 468013|B.1.1|Australia|2020-03-29	0.0002351857	Oceania
Oceania|hCoV-19/Australia/SAP370/2020|EPI ISL 492135|B.1.5|Australia|2020-03-21	Oceania|hCoV-19/Australia/SAP204/2020|EPI ISL 468013|B.1.1|Australia|2020-03-29	0.0002015801	Oceania
Oceania|hCoV-19/Australia/VIC236/2020|EPI ISL 419931|B.1|Australia|2020-03-21	Oceania|hCoV-19/Australia/SAP204/2020|EPI ISL 468013|B.1.1|Australia|2020-03-29	0.0002015801	Oceania
Oceania|hCoV-19/Australia/VIC249/2020|EPI ISL 419944|B.1.1.254|Australia|2020-03-21	Oceania|hCoV-19/Australia/SAP204/2020|EPI ISL 468013|B.1.1|Australia|2020-03-29	0.0000671778	Oceania
Oceania|hCoV-19/Australia/VIC242/2020|EPI ISL 419937|B|Australia|2020-03-21	Oceania|hCoV-19/Australia/SAP204/2020|EPI ISL 468013|B.1.1|Australia|2020-03-29	0.0002687993	Oceania
Oceania|hCoV-19/Australia/VIC238/2020|EPI ISL 419933|B.1.1|Australia|2020-03-21	Oceania|hCoV-19/Australia/SAP204/2020|EPI ISL 468013|B.1.1|Australia|2020-03-29	0.0000000000	Oceania
Oceania|hCoV-19/Australia/VIC354/2020|EPI ISL 426662|B.1.1.1|Australia|2020-03-21	Oceania|hCoV-19/Australia/SAP204/2020|EPI ISL 468013|B.1.1|Australia|2020-03-29	0.0002687644	Oceania
Oceania|hCoV-19/Australia/VIC258/2020|EPI ISL 419951|B.1|Australia|2020-03-21	Oceania|hCoV-19/Australia/SAP204/2020|EPI ISL 468013|B.1.1|Australia|2020-03-29	0.0002351749	Oceania
Oceania|hCoV-19/Australia/VIC353/2020|EPI ISL 426661|B.1.1|Australia|2020-03-21	Oceania|hCoV-19/Australia/SAP204/2020|EPI ISL 468013|B.1.1|Australia|2020-03-29	0.0000335873	Oceania
Oceania|hCoV-19/Australia/NSW2259/2020|EPI ISL 500696|B.1.1|Australia|2020-03-21	Oceania|hCoV-19/Australia/SAP204/2020|EPI ISL 468013|B.1.1|Australia|2020-03-29	0.0000671790	Oceania
Oceania|hCoV-19/Australia/VIC261/2020|EPI ISL 419954|B.1|Australia|2020-03-21	Oceania|hCoV-19/Australia/SAP204/2020|EPI ISL 468013|B.1.1|Australia|2020-03-29	0.0002015744	Oceania
Oceania|hCoV-19/Australia/VIC237/2020|EPI ISL 419932|B.6|Australia|2020-03-21	Oceania|hCoV-19/Australia/SAP204/2020|EPI ISL 468013|B.1.1|Australia|2020-03-29	0.0005377223	Oceania
Oceania|hCoV-19/Australia/VIC246/2020|EPI ISL 419941|B.1|Australia|2020-03-21	Oceania|hCoV-19/Australia/SAP204/2020|EPI ISL 468013|B.1.1|Australia|2020-03-29	0.0002351966	Oceania
Oceania|hCoV-19/Australia/VIC230/2020|EPI ISL 419925|B.1.1|Australia|2020-03-21	Oceania|hCoV-19/Australia/SAP204/2020|EPI ISL 468013|B.1.1|Australia|2020-03-29	0.0000335940	Oceania
Oceania|hCoV-19/Australia/SAP382/2020|EPI ISL 492147|B.40|Australia|2020-03-21	Oceania|hCoV-19/Australia/SAP204/2020|EPI ISL 468013|B.1.1|Australia|2020-03-29	0.0004368725	Oceania
Oceania|hCoV-19/Australia/VIC243/2020|EPI ISL 419938|B.1|Australia|2020-03-21	Oceania|hCoV-19/Australia/SAP204/2020|EPI ISL 468013|B.1.1|Australia|2020-03-29	0.0002351749	Oceania
Oceania|hCoV-19/Australia/VIC362/2020|EPI ISL 426670|B.1.1|Australia|2020-03-22	Oceania|hCoV-19/Australia/SAP204/2020|EPI ISL 468013|B.1.1|Australia|2020-03-29	0.0000671778	Oceania
Oceania|hCoV-19/Australia/VIC275/2020|EPI ISL 419968|B.1|Australia|2020-03-22	Oceania|hCoV-19/Australia/SAP204/2020|EPI ISL 468013|B.1.1|Australia|2020-03-29	0.0001679752	Oceania
Oceania|hCoV-19/Australia/VIC373/2020|EPI ISL 426680|B|Australia|2020-03-22	Oceania|hCoV-19/Australia/SAP204/2020|EPI ISL 468013|B.1.1|Australia|2020-03-29	0.0002015744	Oceania
Oceania|hCoV-19/Australia/VIC269/2020|EPI ISL 419962|B.1.1|Australia|2020-03-22	Oceania|hCoV-19/Australia/SAP204/2020|EPI ISL 468013|B.1.1|Australia|2020-03-29	0.0000671759	Oceania
Oceania|hCoV-19/Australia/VIC367/2020|EPI ISL 426675|A.2|Australia|2020-03-22	Oceania|hCoV-19/Australia/SAP204/2020|EPI ISL 468013|B.1.1|Australia|2020-03-29	0.0005040898	Oceania
Oceania|hCoV-19/Australia/VIC285/2020|EPI ISL 419976|B.1.5|Australia|2020-03-22	Oceania|hCoV-19/Australia/SAP204/2020|EPI ISL 468013|B.1.1|Australia|2020-03-29	0.0001343712	Oceania
Oceania|hCoV-19/Australia/VIC278/2020|EPI ISL 419971|B.1.5|Australia|2020-03-22	Oceania|hCoV-19/Australia/SAP204/2020|EPI ISL 468013|B.1.1|Australia|2020-03-29	0.0002015709	Oceania
Oceania|hCoV-19/Australia/QLD1010/2020|EPI ISL 530270|B.6|Australia|2020-03-22	Oceania|hCoV-19/Australia/SAP204/2020|EPI ISL 468013|B.1.1|Australia|2020-03-29	0.0004704660	Oceania
Oceania|hCoV-19/Australia/NSW2265/2020|EPI ISL 500700|B.1.370|Australia|2020-03-22	Oceania|hCoV-19/Australia/SAP204/2020|EPI ISL 468013|B.1.1|Australia|2020-03-29	0.0002352460	Oceania
Oceania|hCoV-19/Australia/VIC276/2020|EPI ISL 419969|B.6|Australia|2020-03-22	Oceania|hCoV-19/Australia/SAP204/2020|EPI ISL 468013|B.1.1|Australia|2020-03-29	0.0005040898	Oceania
Oceania|hCoV-19/Australia/SAP383/2020|EPI ISL 492148|B.1.5|Australia|2020-03-22	Oceania|hCoV-19/Australia/SAP204/2020|EPI ISL 468013|B.1.1|Australia|2020-03-29	0.0001679723	Oceania
Oceania|hCoV-19/Australia/ACT0071/2020|EPI ISL 498531|B.40|Australia|2020-03-22	Oceania|hCoV-19/Australia/SAP204/2020|EPI ISL 468013|B.1.1|Australia|2020-03-29	0.0004704959	Oceania
Oceania|hCoV-19/Australia/VIC134/2020|EPI ISL 419827|B.1.1|Australia|2020-03-22	Oceania|hCoV-19/Australia/SAP204/2020|EPI ISL 468013|B.1.1|Australia|2020-03-29	0.0000671790	Oceania
Oceania|hCoV-19/Australia/VIC283/2020|EPI ISL 419974|B.1|Australia|2020-03-22	Oceania|hCoV-19/Australia/SAP204/2020|EPI ISL 468013|B.1.1|Australia|2020-03-29	0.0002015836	Oceania
Oceania|hCoV-19/Australia/NSW2244/2020|EPI ISL 500684|B.1|Australia|2020-03-22	Oceania|hCoV-19/Australia/SAP204/2020|EPI ISL 468013|B.1.1|Australia|2020-03-29	0.0002015836	Oceania
Oceania|hCoV-19/Australia/VIC267/2020|EPI ISL 419960|B.1|Australia|2020-03-22	Oceania|hCoV-19/Australia/SAP204/2020|EPI ISL 468013|B.1.1|Australia|2020-03-29	0.0002015836	Oceania
Oceania|hCoV-19/Australia/VIC287/2020|EPI ISL 419978|B.1|Australia|2020-03-22	Oceania|hCoV-19/Australia/SAP204/2020|EPI ISL 468013|B.1.1|Australia|2020-03-29	0.0002015744	Oceania
Oceania|hCoV-19/New Zealand/20VR1451/2020|EPI ISL 456218|B.3|New Zealand|2020-03-23	Oceania|hCoV-19/Australia/SAP204/2020|EPI ISL 468013|B.1.1|Australia|2020-03-29	0.0004032260	Oceania
Oceania|hCoV-19/Australia/VIC299/2020|EPI ISL 419990|B.40|Australia|2020-03-23	Oceania|hCoV-19/Australia/SAP204/2020|EPI ISL 468013|B.1.1|Australia|2020-03-29	0.0004032471	Oceania
Oceania|hCoV-19/Australia/SAP336/2020|EPI ISL 483113|B.1.5|Australia|2020-03-23	Oceania|hCoV-19/Australia/SAP204/2020|EPI ISL 468013|B.1.1|Australia|2020-03-29	0.0001343774	Oceania
Oceania|hCoV-19/Australia/QLDID938/2020|EPI ISL 444612|B.1|Australia|2020-03-23	Oceania|hCoV-19/Australia/SAP204/2020|EPI ISL 468013|B.1.1|Australia|2020-03-29	0.0002015744	Oceania
Oceania|hCoV-19/Australia/VIC384/2020|EPI ISL 426691|B.1.5|Australia|2020-03-23	Oceania|hCoV-19/Australia/SAP204/2020|EPI ISL 468013|B.1.1|Australia|2020-03-29	0.0002015801	Oceania
Oceania|hCoV-19/Australia/VIC309/2020|EPI ISL 420000|B.1.1|Australia|2020-03-23	Oceania|hCoV-19/Australia/SAP204/2020|EPI ISL 468013|B.1.1|Australia|2020-03-29	0.0000000000	Oceania
Oceania|hCoV-19/Australia/VIC308/2020|EPI ISL 419999|B.1|Australia|2020-03-23	Oceania|hCoV-19/Australia/SAP204/2020|EPI ISL 468013|B.1.1|Australia|2020-03-29	0.0002687969	Oceania
Oceania|hCoV-19/Australia/VIC383/2020|EPI ISL 426690|B.1|Australia|2020-03-23	Oceania|hCoV-19/Australia/SAP204/2020|EPI ISL 468013|B.1.1|Australia|2020-03-29	0.0002351749	Oceania
Oceania|hCoV-19/New Zealand/20VR1796/2020|EPI ISL 456255|B.1|New Zealand|2020-03-23	Oceania|hCoV-19/Australia/SAP204/2020|EPI ISL 468013|B.1.1|Australia|2020-03-29	0.0002688093	Oceania
Oceania|hCoV-19/Australia/VIC530/2020|EPI ISL 426796|B.1|Australia|2020-03-23	Oceania|hCoV-19/Australia/SAP204/2020|EPI ISL 468013|B.1.1|Australia|2020-03-29	0.0001679723	Oceania
Oceania|hCoV-19/Australia/VIC301/2020|EPI ISL 419992|B.40|Australia|2020-03-23	Oceania|hCoV-19/Australia/SAP204/2020|EPI ISL 468013|B.1.1|Australia|2020-03-29	0.0003696185	Oceania
Oceania|hCoV-19/Australia/VIC389/2020|EPI ISL 426696|B|Australia|2020-03-23	Oceania|hCoV-19/Australia/SAP204/2020|EPI ISL 468013|B.1.1|Australia|2020-03-29	0.0004368801	Oceania
Oceania|hCoV-19/New Zealand/20VR1618/2020|EPI ISL 456228|B.1.1.254|New Zealand|2020-03-23	Oceania|hCoV-19/Australia/SAP204/2020|EPI ISL 468013|B.1.1|Australia|2020-03-29	0.0000671778	Oceania
Oceania|hCoV-19/New Zealand/20VR1626/2020|EPI ISL 456236|B.31|New Zealand|2020-03-23	Oceania|hCoV-19/Australia/SAP204/2020|EPI ISL 468013|B.1.1|Australia|2020-03-29	0.0005713844	Oceania
Oceania|hCoV-19/Australia/VIC300/2020|EPI ISL 419991|B.1.5|Australia|2020-03-23	Oceania|hCoV-19/Australia/SAP204/2020|EPI ISL 468013|B.1.1|Australia|2020-03-29	0.0002015709	Oceania
Oceania|hCoV-19/Australia/VIC296/2020|EPI ISL 419987|B.1.1|Australia|2020-03-23	Oceania|hCoV-19/Australia/SAP204/2020|EPI ISL 468013|B.1.1|Australia|2020-03-29	0.0000671790	Oceania
Oceania|hCoV-19/Australia/VIC312/2020|EPI ISL 420003|B.1|Australia|2020-03-23	Oceania|hCoV-19/Australia/SAP204/2020|EPI ISL 468013|B.1.1|Australia|2020-03-29	0.0002351857	Oceania
Oceania|hCoV-19/Australia/QLD985/2020|EPI ISL 530265|B.1|Australia|2020-03-24	Oceania|hCoV-19/Australia/SAP204/2020|EPI ISL 468013|B.1.1|Australia|2020-03-29	0.0002015836	Oceania
Oceania|hCoV-19/Australia/QLDID941/2020|EPI ISL 447594|B.1.1|Australia|2020-03-24	Oceania|hCoV-19/Australia/SAP204/2020|EPI ISL 468013|B.1.1|Australia|2020-03-29	0.0000335888	Oceania
Oceania|hCoV-19/Australia/VIC13741/2020|EPI ISL 563820|B.40|Australia|2020-03-24	Oceania|hCoV-19/Australia/SAP204/2020|EPI ISL 468013|B.1.1|Australia|2020-03-29	0.0004704660	Oceania
Oceania|hCoV-19/Australia/VIC395/2020|EPI ISL 426698|B.1|Australia|2020-03-24	Oceania|hCoV-19/Australia/SAP204/2020|EPI ISL 468013|B.1.1|Australia|2020-03-29	0.0003360158	Oceania
Oceania|hCoV-19/New Zealand/20VR1581/2020|EPI ISL 456223|B.1.1|New Zealand|2020-03-24	Oceania|hCoV-19/Australia/SAP204/2020|EPI ISL 468013|B.1.1|Australia|2020-03-29	0.0000671790	Oceania
Oceania|hCoV-19/Australia/VIC315/2020|EPI ISL 420006|B.1.1|Australia|2020-03-24	Oceania|hCoV-19/Australia/SAP204/2020|EPI ISL 468013|B.1.1|Australia|2020-03-29	0.0000335873	Oceania
Oceania|hCoV-19/Australia/VIC541/2020|EPI ISL 426806|B.1.5|Australia|2020-03-24	Oceania|hCoV-19/Australia/SAP204/2020|EPI ISL 468013|B.1.1|Australia|2020-03-29	0.0001679752	Oceania
Oceania|hCoV-19/Australia/VIC449/2020|EPI ISL 426745|B.1|Australia|2020-03-24	Oceania|hCoV-19/Australia/SAP204/2020|EPI ISL 468013|B.1.1|Australia|2020-03-29	0.0002015836	Oceania
Oceania|hCoV-19/Australia/VIC394/2020|EPI ISL 426697|B.1.1.296|Australia|2020-03-24	Oceania|hCoV-19/Australia/SAP204/2020|EPI ISL 468013|B.1.1|Australia|2020-03-29	0.0001007752	Oceania
Oceania|hCoV-19/Australia/SAP244/2020|EPI ISL 468002|B.1.1.1|Australia|2020-03-24	Oceania|hCoV-19/Australia/SAP204/2020|EPI ISL 468013|B.1.1|Australia|2020-03-29	0.0001679626	Oceania
Oceania|hCoV-19/Guam/GU-NHG-02/2020|EPI ISL 444610|B.6|Guam|2020-03-24	Oceania|hCoV-19/Australia/SAP204/2020|EPI ISL 468013|B.1.1|Australia|2020-03-29	0.0004032285	Oceania
Oceania|hCoV-19/Australia/VIC325/2020|EPI ISL 420016|B.31|Australia|2020-03-24	Oceania|hCoV-19/Australia/SAP204/2020|EPI ISL 468013|B.1.1|Australia|2020-03-29	0.0005041276	Oceania
Oceania|hCoV-19/Australia/VIC321/2020|EPI ISL 420012|B.1|Australia|2020-03-24	Oceania|hCoV-19/Australia/SAP204/2020|EPI ISL 468013|B.1.1|Australia|2020-03-29	0.0002015744	Oceania
Oceania|hCoV-19/Australia/WA56/2020|EPI ISL 470873|B.1|Australia|2020-03-24	Oceania|hCoV-19/Australia/SAP204/2020|EPI ISL 468013|B.1.1|Australia|2020-03-29	0.0002352595	Oceania
Oceania|hCoV-19/Australia/VIC540/2020|EPI ISL 426805|B.1|Australia|2020-03-24	Oceania|hCoV-19/Australia/SAP204/2020|EPI ISL 468013|B.1.1|Australia|2020-03-29	0.0003360158	Oceania
Oceania|hCoV-19/Australia/QLD986/2020|EPI ISL 530266|B.1.5|Australia|2020-03-24	Oceania|hCoV-19/Australia/SAP204/2020|EPI ISL 468013|B.1.1|Australia|2020-03-29	0.0002015766	Oceania
Oceania|hCoV-19/Australia/QLDID939/2020|EPI ISL 444793|B.1.265|Australia|2020-03-24	Oceania|hCoV-19/Australia/SAP204/2020|EPI ISL 468013|B.1.1|Australia|2020-03-29	0.0002352094	Oceania
Oceania|hCoV-19/Australia/VIC555/2020|EPI ISL 426816|B.1.3|Australia|2020-03-25	Oceania|hCoV-19/Australia/SAP204/2020|EPI ISL 468013|B.1.1|Australia|2020-03-29	0.0002351986	Oceania
Oceania|hCoV-19/Australia/QLDID935/2020|EPI ISL 436097|B.1.5|Australia|2020-03-25	Oceania|hCoV-19/Australia/SAP204/2020|EPI ISL 468013|B.1.1|Australia|2020-03-29	0.0002015801	Oceania
Oceania|hCoV-19/Australia/VIC548/2020|EPI ISL 426811|B.1.1|Australia|2020-03-25	Oceania|hCoV-19/Australia/SAP204/2020|EPI ISL 468013|B.1.1|Australia|2020-03-29	0.0000335888	Oceania
Oceania|hCoV-19/Australia/SAP242/2020|EPI ISL 468023|B.1|Australia|2020-03-25	Oceania|hCoV-19/Australia/SAP204/2020|EPI ISL 468013|B.1.1|Australia|2020-03-29	0.0002015744	Oceania
Oceania|hCoV-19/Australia/VIC535/2020|EPI ISL 426801|B|Australia|2020-03-25	Oceania|hCoV-19/Australia/SAP204/2020|EPI ISL 468013|B.1.1|Australia|2020-03-29	0.0003360129	Oceania
Oceania|hCoV-19/New Zealand/20VR1765/2020|EPI ISL 536789|B.31|New Zealand|2020-03-25	Oceania|hCoV-19/Australia/SAP204/2020|EPI ISL 468013|B.1.1|Australia|2020-03-29	0.0005713844	Oceania
Oceania|hCoV-19/Australia/VIC597/2020|EPI ISL 426854|B.1.1|Australia|2020-03-25	Oceania|hCoV-19/Australia/SAP204/2020|EPI ISL 468013|B.1.1|Australia|2020-03-29	0.0000671790	Oceania
Oceania|hCoV-19/Australia/SAP256/2020|EPI ISL 468028|B.1|Australia|2020-03-25	Oceania|hCoV-19/Australia/SAP204/2020|EPI ISL 468013|B.1.1|Australia|2020-03-29	0.0002015744	Oceania
Oceania|hCoV-19/Australia/VIC566/2020|EPI ISL 426826|B.1|Australia|2020-03-25	Oceania|hCoV-19/Australia/SAP204/2020|EPI ISL 468013|B.1.1|Australia|2020-03-29	0.0001679752	Oceania
Oceania|hCoV-19/Australia/SAP273/2020|EPI ISL 468029|B.1.5|Australia|2020-03-25	Oceania|hCoV-19/Australia/SAP204/2020|EPI ISL 468013|B.1.1|Australia|2020-03-29	0.0001679723	Oceania
Oceania|hCoV-19/Australia/QLD962/2020|EPI ISL 530241|B.1|Australia|2020-03-25	Oceania|hCoV-19/Australia/SAP204/2020|EPI ISL 468013|B.1.1|Australia|2020-03-29	0.0001679752	Oceania
Oceania|hCoV-19/Australia/SAP263/2020|EPI ISL 468022|A|Australia|2020-03-25	Oceania|hCoV-19/Australia/SAP204/2020|EPI ISL 468013|B.1.1|Australia|2020-03-29	0.0004704931	Oceania
Oceania|hCoV-19/Australia/VIC571/2020|EPI ISL 426831|B.1.370|Australia|2020-03-25	Oceania|hCoV-19/Australia/SAP204/2020|EPI ISL 468013|B.1.1|Australia|2020-03-29	0.0002687768	Oceania
Oceania|hCoV-19/Australia/VIC561/2020|EPI ISL 426822|B.1.1|Australia|2020-03-25	Oceania|hCoV-19/Australia/SAP204/2020|EPI ISL 468013|B.1.1|Australia|2020-03-29	0.0001007706	Oceania
Oceania|hCoV-19/Australia/QLD960/2020|EPI ISL 530242|B.1.1|Australia|2020-03-25	Oceania|hCoV-19/Australia/SAP204/2020|EPI ISL 468013|B.1.1|Australia|2020-03-29	0.0000000000	Oceania
Oceania|hCoV-19/Australia/NSW166/2020|EPI ISL 427771|B.1.1|Australia|2020-03-25	Oceania|hCoV-19/Australia/SAP204/2020|EPI ISL 468013|B.1.1|Australia|2020-03-29	0.0000340160	Oceania
Oceania|hCoV-19/Australia/NSW221/2020|EPI ISL 451487|B.6|Australia|2020-03-25	Oceania|hCoV-19/Australia/SAP204/2020|EPI ISL 468013|B.1.1|Australia|2020-03-29	0.0005104809	Oceania
Oceania|hCoV-19/Australia/VIC617/2020|EPI ISL 426872|B.1|Australia|2020-03-26	Oceania|hCoV-19/Australia/SAP204/2020|EPI ISL 468013|B.1.1|Australia|2020-03-29	0.0002015835	Oceania
Oceania|hCoV-19/New Zealand/20VR1783/2020|EPI ISL 456252|B.31|New Zealand|2020-03-26	Oceania|hCoV-19/Australia/SAP204/2020|EPI ISL 468013|B.1.1|Australia|2020-03-29	0.0006050077	Oceania
Oceania|hCoV-19/Australia/NSW2435/2020|EPI ISL 527016|B.1.5|Australia|2020-03-26	Oceania|hCoV-19/Australia/SAP204/2020|EPI ISL 468013|B.1.1|Australia|2020-03-29	0.0001343751	Oceania
Oceania|hCoV-19/Australia/VIC942/2020|EPI ISL 430639|B.1|Australia|2020-03-26	Oceania|hCoV-19/Australia/SAP204/2020|EPI ISL 468013|B.1.1|Australia|2020-03-29	0.0002687892	Oceania
Oceania|hCoV-19/Australia/QLD1012/2020|EPI ISL 530272|B.40|Australia|2020-03-26	Oceania|hCoV-19/Australia/SAP204/2020|EPI ISL 468013|B.1.1|Australia|2020-03-29	0.0004032401	Oceania
Oceania|hCoV-19/Australia/SAP319/2020|EPI ISL 483099|B.1.1|Australia|2020-03-26	Oceania|hCoV-19/Australia/SAP204/2020|EPI ISL 468013|B.1.1|Australia|2020-03-29	0.0001343573	Oceania
Oceania|hCoV-19/Australia/SAP246/2020|EPI ISL 468014|B.1.153|Australia|2020-03-26	Oceania|hCoV-19/Australia/SAP204/2020|EPI ISL 468013|B.1.1|Australia|2020-03-29	0.0001679800	Oceania
Oceania|hCoV-19/New Zealand/20VR1773/2020|EPI ISL 456244|B.1.1|New Zealand|2020-03-26	Oceania|hCoV-19/Australia/SAP204/2020|EPI ISL 468013|B.1.1|Australia|2020-03-29	0.0000671790	Oceania
Oceania|hCoV-19/Guam/GU NHG 01/2020|EPI ISL 444998|B.6|Guam|2020-03-26	Oceania|hCoV-19/Australia/SAP204/2020|EPI ISL 468013|B.1.1|Australia|2020-03-29	0.0005040666	Oceania
Oceania|hCoV-19/Australia/QLD965/2020|EPI ISL 530244|B.1.5|Australia|2020-03-26	Oceania|hCoV-19/Australia/SAP204/2020|EPI ISL 468013|B.1.1|Australia|2020-03-29	0.0001679752	Oceania
Oceania|hCoV-19/Australia/VIC458/2020|EPI ISL 426752|B.1.255|Australia|2020-03-26	Oceania|hCoV-19/Australia/SAP204/2020|EPI ISL 468013|B.1.1|Australia|2020-03-29	0.0001679752	Oceania
Oceania|hCoV-19/Australia/SAP051/2020|EPI ISL 451090|B.1.255|Australia|2020-03-26	Oceania|hCoV-19/Australia/SAP204/2020|EPI ISL 468013|B.1.1|Australia|2020-03-29	0.0002351857	Oceania
Oceania|hCoV-19/Australia/SAP052/2020|EPI ISL 451091|B.1|Australia|2020-03-26	Oceania|hCoV-19/Australia/SAP204/2020|EPI ISL 468013|B.1.1|Australia|2020-03-29	0.0002015836	Oceania
Oceania|hCoV-19/Australia/QLDID940/2020|EPI ISL 444794|B.1|Australia|2020-03-26	Oceania|hCoV-19/Australia/SAP204/2020|EPI ISL 468013|B.1.1|Australia|2020-03-29	0.0002351857	Oceania
Oceania|hCoV-19/New Zealand/20VR1779/2020|EPI ISL 456248|B.1|New Zealand|2020-03-26	Oceania|hCoV-19/Australia/SAP204/2020|EPI ISL 468013|B.1.1|Australia|2020-03-29	0.0002351857	Oceania
Oceania|hCoV-19/Australia/VIC1995/2020|EPI ISL 521901|B.1.370|Australia|2020-03-26	Oceania|hCoV-19/Australia/SAP204/2020|EPI ISL 468013|B.1.1|Australia|2020-03-29	0.0002687892	Oceania
Oceania|hCoV-19/Australia/SAP221/2020|EPI ISL 468026|B.1.1|Australia|2020-03-26	Oceania|hCoV-19/Australia/SAP204/2020|EPI ISL 468013|B.1.1|Australia|2020-03-29	0.0000671759	Oceania
Oceania|hCoV-19/Australia/NSW220/2020|EPI ISL 451486|B|Australia|2020-03-26	Oceania|hCoV-19/Australia/SAP204/2020|EPI ISL 468013|B.1.1|Australia|2020-03-29	0.0004424114	Oceania
Oceania|hCoV-19/Australia/SAP310/2020|EPI ISL 483093|B|Australia|2020-03-27	Oceania|hCoV-19/Australia/SAP204/2020|EPI ISL 468013|B.1.1|Australia|2020-03-29	0.0004032469	Oceania
Oceania|hCoV-19/Australia/VIC668/2020|EPI ISL 426964|B|Australia|2020-03-27	Oceania|hCoV-19/Australia/SAP204/2020|EPI ISL 468013|B.1.1|Australia|2020-03-29	0.0004368600	Oceania
Oceania|hCoV-19/Australia/VIC667/2020|EPI ISL 426963|B.3|Australia|2020-03-27	Oceania|hCoV-19/Australia/SAP204/2020|EPI ISL 468013|B.1.1|Australia|2020-03-29	0.0003696163	Oceania
Oceania|hCoV-19/Australia/SAP327/2020|EPI ISL 483105|B.1|Australia|2020-03-27	Oceania|hCoV-19/Australia/SAP204/2020|EPI ISL 468013|B.1.1|Australia|2020-03-29	0.0003024942	Oceania
Oceania|hCoV-19/Australia/SAP056/2020|EPI ISL 451095|B.1|Australia|2020-03-27	Oceania|hCoV-19/Australia/SAP204/2020|EPI ISL 468013|B.1.1|Australia|2020-03-29	0.0001679752	Oceania
Oceania|hCoV-19/Australia/SAP331/2020|EPI ISL 483109|B.1.370|Australia|2020-03-27	Oceania|hCoV-19/Australia/SAP204/2020|EPI ISL 468013|B.1.1|Australia|2020-03-29	0.0003023801	Oceania
Oceania|hCoV-19/Australia/SAP309/2020|EPI ISL 483092|B|Australia|2020-03-27	Oceania|hCoV-19/Australia/SAP204/2020|EPI ISL 468013|B.1.1|Australia|2020-03-29	0.0004368600	Oceania
Oceania|hCoV-19/New Zealand/20VR1624/2020|EPI ISL 456234|B.1|New Zealand|2020-03-27	Oceania|hCoV-19/Australia/SAP204/2020|EPI ISL 468013|B.1.1|Australia|2020-03-29	0.0002015801	Oceania
Oceania|hCoV-19/Australia/VIC677/2020|EPI ISL 426972|B.1|Australia|2020-03-27	Oceania|hCoV-19/Australia/SAP204/2020|EPI ISL 468013|B.1.1|Australia|2020-03-29	0.0002351857	Oceania
Oceania|hCoV-19/Australia/SAP058/2020|EPI ISL 451097|B.1|Australia|2020-03-27	Oceania|hCoV-19/Australia/SAP204/2020|EPI ISL 468013|B.1.1|Australia|2020-03-29	0.0002015836	Oceania
Oceania|hCoV-19/Australia/VIC665/2020|EPI ISL 426961|B.1|Australia|2020-03-27	Oceania|hCoV-19/Australia/SAP204/2020|EPI ISL 468013|B.1.1|Australia|2020-03-29	0.0002015744	Oceania
Oceania|hCoV-19/Australia/VIC606/2020|EPI ISL 426861|B.1.255|Australia|2020-03-27	Oceania|hCoV-19/Australia/SAP204/2020|EPI ISL 468013|B.1.1|Australia|2020-03-29	0.0001679752	Oceania
Oceania|hCoV-19/New Zealand/20VR2581/2020|EPI ISL 548127|B.1.3|New Zealand|2020-03-27	Oceania|hCoV-19/Australia/SAP204/2020|EPI ISL 468013|B.1.1|Australia|2020-03-29	0.0003024686	Oceania
Oceania|hCoV-19/Australia/NSW305/2020|EPI ISL 451569|B.1|Australia|2020-03-27	Oceania|hCoV-19/Australia/SAP204/2020|EPI ISL 468013|B.1.1|Australia|2020-03-29	0.0002041387	Oceania
Oceania|hCoV-19/Australia/NSW261/2020|EPI ISL 451526|B.1.1|Australia|2020-03-27	Oceania|hCoV-19/Australia/SAP204/2020|EPI ISL 468013|B.1.1|Australia|2020-03-29	0.0000340144	Oceania
Oceania|hCoV-19/Australia/NSW233/2020|EPI ISL 451499|B.1.5|Australia|2020-03-27	Oceania|hCoV-19/Australia/SAP204/2020|EPI ISL 468013|B.1.1|Australia|2020-03-29	0.0002381807	Oceania
Oceania|hCoV-19/Australia/NSW278/2020|EPI ISL 451542|B.1.1|Australia|2020-03-27	Oceania|hCoV-19/Australia/SAP204/2020|EPI ISL 468013|B.1.1|Australia|2020-03-29	0.0000000000	Oceania
Oceania|hCoV-19/Australia/NSW234/2020|EPI ISL 451500|B.1.5|Australia|2020-03-27	Oceania|hCoV-19/Australia/SAP204/2020|EPI ISL 468013|B.1.1|Australia|2020-03-29	0.0001020583	Oceania
Oceania|hCoV-19/Australia/SAP061/2020|EPI ISL 451100|B.1|Australia|2020-03-28	Oceania|hCoV-19/Australia/SAP204/2020|EPI ISL 468013|B.1.1|Australia|2020-03-29	0.0002015835	Oceania
Oceania|hCoV-19/Australia/SAP334/2020|EPI ISL 483111|B.1.5|Australia|2020-03-28	Oceania|hCoV-19/Australia/SAP204/2020|EPI ISL 468013|B.1.1|Australia|2020-03-29	0.0002015801	Oceania
Oceania|hCoV-19/New Zealand/20VR1839/2020|EPI ISL 456280|B.31|New Zealand|2020-03-28	Oceania|hCoV-19/Australia/SAP204/2020|EPI ISL 468013|B.1.1|Australia|2020-03-29	0.0005377471	Oceania
Oceania|hCoV-19/Australia/VIC808/2020|EPI ISL 427082|B.31|Australia|2020-03-28	Oceania|hCoV-19/Australia/SAP204/2020|EPI ISL 468013|B.1.1|Australia|2020-03-29	0.0006049903	Oceania
Oceania|hCoV-19/Australia/VIC652/2020|EPI ISL 426948|B.1.5|Australia|2020-03-28	Oceania|hCoV-19/Australia/SAP204/2020|EPI ISL 468013|B.1.1|Australia|2020-03-29	0.0001007763	Oceania
Oceania|hCoV-19/Australia/SAP062/2020|EPI ISL 451101|B.1|Australia|2020-03-28	Oceania|hCoV-19/Australia/SAP204/2020|EPI ISL 468013|B.1.1|Australia|2020-03-29	0.0002015836	Oceania
Oceania|hCoV-19/Australia/VIC685/2020|EPI ISL 426980|B.40|Australia|2020-03-28	Oceania|hCoV-19/Australia/SAP204/2020|EPI ISL 468013|B.1.1|Australia|2020-03-29	0.0005713581	Oceania
Oceania|hCoV-19/Australia/VIC-CBA3/2020|EPI ISL 420877|B.1.1|Australia|2020-03-28	Oceania|hCoV-19/Australia/SAP204/2020|EPI ISL 468013|B.1.1|Australia|2020-03-29	0.0001007659	Oceania
Oceania|hCoV-19/Australia/VIC644/2020|EPI ISL 426940|B.1|Australia|2020-03-28	Oceania|hCoV-19/Australia/SAP204/2020|EPI ISL 468013|B.1.1|Australia|2020-03-29	0.0003024080	Oceania
Oceania|hCoV-19/Australia/NSW322/2020|EPI ISL 451584|B.1|Australia|2020-03-28	Oceania|hCoV-19/Australia/SAP204/2020|EPI ISL 468013|B.1.1|Australia|2020-03-29	0.0002041387	Oceania
Oceania|hCoV-19/Australia/NSW511/2020|EPI ISL 455051|B.1.5|Australia|2020-03-28	Oceania|hCoV-19/Australia/SAP204/2020|EPI ISL 468013|B.1.1|Australia|2020-03-29	0.0001020583	Oceania
Oceania|hCoV-19/Australia/NSW538/2020|EPI ISL 455077|B.1|Australia|2020-03-28	Oceania|hCoV-19/Australia/SAP204/2020|EPI ISL 468013|B.1.1|Australia|2020-03-29	0.0002041387	Oceania
Oceania|hCoV-19/Australia/NSW225/2020|EPI ISL 451491|B.1.1.296|Australia|2020-03-28	Oceania|hCoV-19/Australia/SAP204/2020|EPI ISL 468013|B.1.1|Australia|2020-03-29	0.0001360789	Oceania
Oceania|hCoV-19/Australia/NSW247/2020|EPI ISL 451512|B.1.5|Australia|2020-03-28	Oceania|hCoV-19/Australia/SAP204/2020|EPI ISL 468013|B.1.1|Australia|2020-03-29	0.0001360845	Oceania
Oceania|hCoV-19/Australia/NSW266/2020|EPI ISL 451531|B.40|Australia|2020-03-28	Oceania|hCoV-19/Australia/SAP204/2020|EPI ISL 468013|B.1.1|Australia|2020-03-29	0.0004424320	Oceania
Oceania|hCoV-19/Australia/NSW227/2020|EPI ISL 451493|B.1|Australia|2020-03-28	Oceania|hCoV-19/Australia/SAP204/2020|EPI ISL 468013|B.1.1|Australia|2020-03-29	0.0001701042	Oceania
Oceania|hCoV-19/Australia/NSW279/2020|EPI ISL 451543|B.1|Australia|2020-03-28	Oceania|hCoV-19/Australia/SAP204/2020|EPI ISL 468013|B.1.1|Australia|2020-03-29	0.0001701121	Oceania
Oceania|hCoV-19/Australia/NSW229/2020|EPI ISL 451495|B.4|Australia|2020-03-28	Oceania|hCoV-19/Australia/SAP204/2020|EPI ISL 468013|B.1.1|Australia|2020-03-29	0.0005445718	Oceania
Oceania|hCoV-19/Australia/VIC639/2020|EPI ISL 426935|B.1|Australia|2020-03-29	Oceania|hCoV-19/Australia/SAP204/2020|EPI ISL 468013|B.1.1|Australia|2020-03-29	0.0002015800	Oceania
Oceania|hCoV-19/Australia/SAP067/2020|EPI ISL 451105|B.1.275|Australia|2020-03-29	Oceania|hCoV-19/Australia/SAP204/2020|EPI ISL 468013|B.1.1|Australia|2020-03-29	0.0002015744	Oceania
Oceania|hCoV-19/Australia/VIC682/2020|EPI ISL 426977|B.1.5|Australia|2020-03-29	Oceania|hCoV-19/Australia/SAP204/2020|EPI ISL 468013|B.1.1|Australia|2020-03-29	0.0001007763	Oceania
Oceania|hCoV-19/Australia/VIC712/2020|EPI ISL 426999|B.1|Australia|2020-03-29	Oceania|hCoV-19/Australia/SAP204/2020|EPI ISL 468013|B.1.1|Australia|2020-03-29	0.0001679752	Oceania
Oceania|hCoV-19/Australia/VIC710/2020|EPI ISL 426997|B.52|Australia|2020-03-29	Oceania|hCoV-19/Australia/SAP204/2020|EPI ISL 468013|B.1.1|Australia|2020-03-29	0.0003696323	Oceania
Oceania|hCoV-19/Australia/SAP065/2020|EPI ISL 451103|B.1|Australia|2020-03-29	Oceania|hCoV-19/Australia/SAP204/2020|EPI ISL 468013|B.1.1|Australia|2020-03-29	0.0001679752	Oceania
Oceania|hCoV-19/Australia/NSW02/2020|EPI ISL 408976|B|Australia|2020-01-22	Oceania|hCoV-19/Australia/VIC638/2020|EPI ISL 426934|B.1.1|Australia|2020-03-29	0.0003027753	Oceania
Oceania|hCoV-19/Australia/NSW01/2020|EPI ISL 407893|A|Australia|2020-01-24	Oceania|hCoV-19/Australia/VIC638/2020|EPI ISL 426934|B.1.1|Australia|2020-03-29	0.0003023445	Oceania
Oceania|hCoV-19/Australia/NSW04/2020|EPI ISL 417030|A|Australia|2020-01-24	Oceania|hCoV-19/Australia/VIC638/2020|EPI ISL 426934|B.1.1|Australia|2020-03-29	0.0004031507	Oceania
Oceania|hCoV-19/Australia/VIC02/2020|EPI ISL 416410|B|Australia|2020-01-24	Oceania|hCoV-19/Australia/VIC638/2020|EPI ISL 426934|B.1.1|Australia|2020-03-29	0.0003051462	Oceania
Oceania|hCoV-19/Australia/VIC01/2020|EPI ISL 406844|B|Australia|2020-01-25	Oceania|hCoV-19/Australia/VIC638/2020|EPI ISL 426934|B.1.1|Australia|2020-03-29	0.0003360890	Oceania
Oceania|hCoV-19/Australia/NSW03/2020|EPI ISL 408977|B|Australia|2020-01-25	Oceania|hCoV-19/Australia/VIC638/2020|EPI ISL 426934|B.1.1|Australia|2020-03-29	0.0002687575	Oceania
Oceania|hCoV-19/Australia/NSW2153/2020|EPI ISL 509505|B.1.5|Australia|2020-01-25	Oceania|hCoV-19/Australia/VIC638/2020|EPI ISL 426934|B.1.1|Australia|2020-03-29	0.0001343705	Oceania
Oceania|hCoV-19/Australia/QLD01/2020|EPI ISL 407894|A|Australia|2020-01-28	Oceania|hCoV-19/Australia/VIC638/2020|EPI ISL 426934|B.1.1|Australia|2020-03-29	0.0003695684	Oceania
Oceania|hCoV-19/Australia/VPRL014/2020|EPI ISL 455603|B.1|Australia|2020-01-30	Oceania|hCoV-19/Australia/VIC638/2020|EPI ISL 426934|B.1.1|Australia|2020-03-29	0.0003023444	Oceania
Oceania|hCoV-19/Australia/QLD02/2020|EPI ISL 407896|A|Australia|2020-01-30	Oceania|hCoV-19/Australia/VIC638/2020|EPI ISL 426934|B.1.1|Australia|2020-03-29	0.0004367806	Oceania
Oceania|hCoV-19/Australia/SA01/2020|EPI ISL 480778|B.1|Australia|2020-01-30	Oceania|hCoV-19/Australia/VIC638/2020|EPI ISL 426934|B.1.1|Australia|2020-03-29	0.0003027512	Oceania
Oceania|hCoV-19/Australia/SA04/2020|EPI ISL 480781|B.1|Australia|2020-01-30	Oceania|hCoV-19/Australia/VIC638/2020|EPI ISL 426934|B.1.1|Australia|2020-03-29	0.0003041526	Oceania
Oceania|hCoV-19/Australia/VIC13/2020|EPI ISL 419733|B|Australia|2020-01-31	Oceania|hCoV-19/Australia/VIC638/2020|EPI ISL 426934|B.1.1|Australia|2020-03-29	0.0003700426	Oceania
Oceania|hCoV-19/Australia/VIC14/2020|EPI ISL 419734|B|Australia|2020-02-02	Oceania|hCoV-19/Australia/VIC638/2020|EPI ISL 426934|B.1.1|Australia|2020-03-29	0.0002730649	Oceania
Oceania|hCoV-19/Australia/QLD03/2020|EPI ISL 410717|A|Australia|2020-02-05	Oceania|hCoV-19/Australia/VIC638/2020|EPI ISL 426934|B.1.1|Australia|2020-03-29	0.0004031738	Oceania
Oceania|hCoV-19/Australia/QLD04/2020|EPI ISL 410718|A|Australia|2020-02-05	Oceania|hCoV-19/Australia/VIC638/2020|EPI ISL 426934|B.1.1|Australia|2020-03-29	0.0003695684	Oceania
Oceania|hCoV-19/Australia/VIC07/2020|EPI ISL 416415|A|Australia|2020-02-08	Oceania|hCoV-19/Australia/VIC638/2020|EPI ISL 426934|B.1.1|Australia|2020-03-29	0.0004031738	Oceania
Oceania|hCoV-19/Australia/SAP097/2020|EPI ISL 468039|B|Australia|2020-02-22	Oceania|hCoV-19/Australia/VIC638/2020|EPI ISL 426934|B.1.1|Australia|2020-03-29	0.0003359761	Oceania
Oceania|hCoV-19/Australia/WA11/2020|EPI ISL 420456|B|Australia|2020-02-22	Oceania|hCoV-19/Australia/VIC638/2020|EPI ISL 426934|B.1.1|Australia|2020-03-29	0.0003359945	Oceania
Oceania|hCoV-19/Australia/WA34/2020|EPI ISL 470851|B|Australia|2020-02-27	Oceania|hCoV-19/Australia/VIC638/2020|EPI ISL 426934|B.1.1|Australia|2020-03-29	0.0003359606	Oceania
Oceania|hCoV-19/New Zealand/20VR0174/2020|EPI ISL 413490|B.4|New Zealand|2020-02-27	Oceania|hCoV-19/Australia/VIC638/2020|EPI ISL 426934|B.1.1|Australia|2020-03-29	0.0004032787	Oceania
Oceania|hCoV-19/Australia/NSW05/2020|EPI ISL 412975|B.4|Australia|2020-02-28	Oceania|hCoV-19/Australia/VIC638/2020|EPI ISL 426934|B.1.1|Australia|2020-03-29	0.0004368334	Oceania
Oceania|hCoV-19/Australia/QLDID922/2020|EPI ISL 418799|B|Australia|2020-02-28	Oceania|hCoV-19/Australia/VIC638/2020|EPI ISL 426934|B.1.1|Australia|2020-03-29	0.0004031623	Oceania
Oceania|hCoV-19/Australia/NSW09/2020|EPI ISL 413595|B.4|Australia|2020-02-28	Oceania|hCoV-19/Australia/VIC638/2020|EPI ISL 426934|B.1.1|Australia|2020-03-29	0.0004764019	Oceania
Oceania|hCoV-19/Australia/NSW08/2020|EPI ISL 413594|B|Australia|2020-02-28	Oceania|hCoV-19/Australia/VIC638/2020|EPI ISL 426934|B.1.1|Australia|2020-03-29	0.0002381414	Oceania
Oceania|hCoV-19/Australia/NSW10/2020|EPI ISL 413596|B|Australia|2020-02-28	Oceania|hCoV-19/Australia/VIC638/2020|EPI ISL 426934|B.1.1|Australia|2020-03-29	0.0002381495	Oceania
Oceania|hCoV-19/Australia/NSW219/2020|EPI ISL 427643|B|Australia|2020-02-28	Oceania|hCoV-19/Australia/VIC638/2020|EPI ISL 426934|B.1.1|Australia|2020-03-29	0.0002381576	Oceania
Oceania|hCoV-19/Australia/NSW07/2020|EPI ISL 413214|B.4|Australia|2020-02-29	Oceania|hCoV-19/Australia/VIC638/2020|EPI ISL 426934|B.1.1|Australia|2020-03-29	0.0004032109	Oceania
Oceania|hCoV-19/Australia/QLD09/2020|EPI ISL 414414|B.4|Australia|2020-02-29	Oceania|hCoV-19/Australia/VIC638/2020|EPI ISL 426934|B.1.1|Australia|2020-03-29	0.0004368209	Oceania
Oceania|hCoV-19/Australia/NSW06/2020|EPI ISL 413213|B.4|Australia|2020-02-29	Oceania|hCoV-19/Australia/VIC638/2020|EPI ISL 426934|B.1.1|Australia|2020-03-29	0.0004704403	Oceania
Oceania|hCoV-19/New Zealand/20VR0189/2020|EPI ISL 416519|B.1.1|New Zealand|2020-03-02	Oceania|hCoV-19/Australia/VIC638/2020|EPI ISL 426934|B.1.1|Australia|2020-03-29	0.0000000000	Oceania
Oceania|hCoV-19/Australia/VIC04/2020|EPI ISL 416412|B.4|Australia|2020-03-02	Oceania|hCoV-19/Australia/VIC638/2020|EPI ISL 426934|B.1.1|Australia|2020-03-29	0.0005376681	Oceania
Oceania|hCoV-19/Australia/NSW11/2020|EPI ISL 413597|B.4|Australia|2020-03-02	Oceania|hCoV-19/Australia/VIC638/2020|EPI ISL 426934|B.1.1|Australia|2020-03-29	0.0003742816	Oceania
Oceania|hCoV-19/Australia/NSW217/2020|EPI ISL 427644|B.4|Australia|2020-03-02	Oceania|hCoV-19/Australia/VIC638/2020|EPI ISL 426934|B.1.1|Australia|2020-03-29	0.0003742943	Oceania
Oceania|hCoV-19/Australia/SAP098/2020|EPI ISL 483066|B.4|Australia|2020-03-03	Oceania|hCoV-19/Australia/VIC638/2020|EPI ISL 426934|B.1.1|Australia|2020-03-29	0.0004704835	Oceania
Oceania|hCoV-19/Australia/NSW15/2020|EPI ISL 417383|B.4|Australia|2020-03-03	Oceania|hCoV-19/Australia/VIC638/2020|EPI ISL 426934|B.1.1|Australia|2020-03-29	0.0004704321	Oceania
Oceania|hCoV-19/New Zealand/20VR1109/2020|EPI ISL 456190|B.31|New Zealand|2020-03-03	Oceania|hCoV-19/Australia/VIC638/2020|EPI ISL 426934|B.1.1|Australia|2020-03-29	0.0006049467	Oceania
Oceania|hCoV-19/Australia/NSW14/2020|EPI ISL 413600|B.4|Australia|2020-03-03	Oceania|hCoV-19/Australia/VIC638/2020|EPI ISL 426934|B.1.1|Australia|2020-03-29	0.0003742859	Oceania
Oceania|hCoV-19/Australia/NSW22/2020|EPI ISL 427649|B.4|Australia|2020-03-03	Oceania|hCoV-19/Australia/VIC638/2020|EPI ISL 426934|B.1.1|Australia|2020-03-29	0.0004083414	Oceania
Oceania|hCoV-19/Australia/VPRL004/2020|EPI ISL 455596|B.4|Australia|2020-03-03	Oceania|hCoV-19/Australia/VIC638/2020|EPI ISL 426934|B.1.1|Australia|2020-03-29	0.0004705151	Oceania
Oceania|hCoV-19/Australia/SAP217/2020|EPI ISL 483073|B|Australia|2020-03-03	Oceania|hCoV-19/Australia/VIC638/2020|EPI ISL 426934|B.1.1|Australia|2020-03-29	0.0003735479	Oceania
Oceania|hCoV-19/Australia/SAP099/2020|EPI ISL 468038|B.4|Australia|2020-03-04	Oceania|hCoV-19/Australia/VIC638/2020|EPI ISL 426934|B.1.1|Australia|2020-03-29	0.0005041232	Oceania
Oceania|hCoV-19/Australia/NSW21/2020|EPI ISL 417386|B.4|Australia|2020-03-04	Oceania|hCoV-19/Australia/VIC638/2020|EPI ISL 426934|B.1.1|Australia|2020-03-29	0.0004368410	Oceania
Oceania|hCoV-19/Australia/WA06/2020|EPI ISL 420534|B.1.98|Australia|2020-03-04	Oceania|hCoV-19/Australia/VIC638/2020|EPI ISL 426934|B.1.1|Australia|2020-03-29	0.0001682104	Oceania
Oceania|hCoV-19/Australia/NSW12/2020|EPI ISL 413598|B.4|Australia|2020-03-04	Oceania|hCoV-19/Australia/VIC638/2020|EPI ISL 426934|B.1.1|Australia|2020-03-29	0.0004764019	Oceania
Oceania|hCoV-19/Australia/NSW23/2020|EPI ISL 427650|B.4|Australia|2020-03-04	Oceania|hCoV-19/Australia/VIC638/2020|EPI ISL 426934|B.1.1|Australia|2020-03-29	0.0004083224	Oceania
Oceania|hCoV-19/Australia/NSW65/2020|EPI ISL 427645|B.4|Australia|2020-03-04	Oceania|hCoV-19/Australia/VIC638/2020|EPI ISL 426934|B.1.1|Australia|2020-03-29	0.0004423584	Oceania
Oceania|hCoV-19/Australia/NSW13/2020|EPI ISL 413599|B.4|Australia|2020-03-04	Oceania|hCoV-19/Australia/VIC638/2020|EPI ISL 426934|B.1.1|Australia|2020-03-29	0.0004083224	Oceania
Oceania|hCoV-19/New Zealand/20VR0195/2020|EPI ISL 534335|B.1.1|New Zealand|2020-03-04	Oceania|hCoV-19/Australia/VIC638/2020|EPI ISL 426934|B.1.1|Australia|2020-03-29	0.0000000000	Oceania
Oceania|hCoV-19/Australia/NSW25/2020|EPI ISL 417388|B.6|Australia|2020-03-05	Oceania|hCoV-19/Australia/VIC638/2020|EPI ISL 426934|B.1.1|Australia|2020-03-29	0.0004704051	Oceania
Oceania|hCoV-19/Australia/NSW18/2020|EPI ISL 417384|B.4|Australia|2020-03-05	Oceania|hCoV-19/Australia/VIC638/2020|EPI ISL 426934|B.1.1|Australia|2020-03-29	0.0004704186	Oceania
Oceania|hCoV-19/Australia/NSW66/2020|EPI ISL 427646|B.4|Australia|2020-03-05	Oceania|hCoV-19/Australia/VIC638/2020|EPI ISL 426934|B.1.1|Australia|2020-03-29	0.0004423584	Oceania
Oceania|hCoV-19/Australia/TAS54/2020|EPI ISL 522729|B.4|Australia|2020-03-05	Oceania|hCoV-19/Australia/VIC638/2020|EPI ISL 426934|B.1.1|Australia|2020-03-29	0.0004397733	Oceania
Oceania|hCoV-19/New Zealand/20VR0206/2020|EPI ISL 416526|B.4|New Zealand|2020-03-05	Oceania|hCoV-19/Australia/VIC638/2020|EPI ISL 426934|B.1.1|Australia|2020-03-29	0.0004451509	Oceania
Oceania|hCoV-19/Australia/NSW24/2020|EPI ISL 417387|B.4|Australia|2020-03-06	Oceania|hCoV-19/Australia/VIC638/2020|EPI ISL 426934|B.1.1|Australia|2020-03-29	0.0004704404	Oceania
Oceania|hCoV-19/Australia/NSW19/2020|EPI ISL 417385|B.4|Australia|2020-03-06	Oceania|hCoV-19/Australia/VIC638/2020|EPI ISL 426934|B.1.1|Australia|2020-03-29	0.0004704321	Oceania
Oceania|hCoV-19/Australia/NSW155/2020|EPI ISL 427647|B.1.1|Australia|2020-03-06	Oceania|hCoV-19/Australia/VIC638/2020|EPI ISL 426934|B.1.1|Australia|2020-03-29	0.0000000000	Oceania
Oceania|hCoV-19/Australia/NSW33/2020|EPI ISL 427654|B.4|Australia|2020-03-06	Oceania|hCoV-19/Australia/VIC638/2020|EPI ISL 426934|B.1.1|Australia|2020-03-29	0.0004083415	Oceania
Oceania|hCoV-19/Australia/VPRL002/2020|EPI ISL 455595|B|Australia|2020-03-06	Oceania|hCoV-19/Australia/VIC638/2020|EPI ISL 426934|B.1.1|Australia|2020-03-29	0.0003696184	Oceania
Oceania|hCoV-19/Australia/VIC06/2020|EPI ISL 416414|B.4|Australia|2020-03-06	Oceania|hCoV-19/Australia/VIC638/2020|EPI ISL 426934|B.1.1|Australia|2020-03-29	0.0004786392	Oceania
Oceania|hCoV-19/Australia/VIC18/2020|EPI ISL 419737|B.40|Australia|2020-03-07	Oceania|hCoV-19/Australia/VIC638/2020|EPI ISL 426934|B.1.1|Australia|2020-03-29	0.0005713461	Oceania
Oceania|hCoV-19/Australia/NSW27/2020|EPI ISL 417390|B.1.1|Australia|2020-03-08	Oceania|hCoV-19/Australia/VIC638/2020|EPI ISL 426934|B.1.1|Australia|2020-03-29	0.0000671691	Oceania
Oceania|hCoV-19/Australia/NSW28/2020|EPI ISL 417391|B.4|Australia|2020-03-08	Oceania|hCoV-19/Australia/VIC638/2020|EPI ISL 426934|B.1.1|Australia|2020-03-29	0.0005376836	Oceania
Oceania|hCoV-19/Australia/NSW35/2020|EPI ISL 417393|B.4|Australia|2020-03-08	Oceania|hCoV-19/Australia/VIC638/2020|EPI ISL 426934|B.1.1|Australia|2020-03-29	0.0005104413	Oceania
Oceania|hCoV-19/Australia/NSW29/2020|EPI ISL 427651|B|Australia|2020-03-08	Oceania|hCoV-19/Australia/VIC638/2020|EPI ISL 426934|B.1.1|Australia|2020-03-29	0.0003402506	Oceania
Oceania|hCoV-19/Australia/NSW153/2020|EPI ISL 427653|B.1.1|Australia|2020-03-08	Oceania|hCoV-19/Australia/VIC638/2020|EPI ISL 426934|B.1.1|Australia|2020-03-29	0.0000000000	Oceania
Oceania|hCoV-19/Australia/NSW375/2020|EPI ISL 451635|B.4|Australia|2020-03-08	Oceania|hCoV-19/Australia/VIC638/2020|EPI ISL 426934|B.1.1|Australia|2020-03-29	0.0005104586	Oceania
Oceania|hCoV-19/Australia/NSW252/2020|EPI ISL 451517|B.4|Australia|2020-03-08	Oceania|hCoV-19/Australia/VIC638/2020|EPI ISL 426934|B.1.1|Australia|2020-03-29	0.0004423584	Oceania
Oceania|hCoV-19/Australia/VIC19/2020|EPI ISL 419738|B.39|Australia|2020-03-08	Oceania|hCoV-19/Australia/VIC638/2020|EPI ISL 426934|B.1.1|Australia|2020-03-29	0.0005089412	Oceania
Oceania|hCoV-19/Australia/NSW26/2020|EPI ISL 417389|B.4|Australia|2020-03-09	Oceania|hCoV-19/Australia/VIC638/2020|EPI ISL 426934|B.1.1|Australia|2020-03-29	0.0005376895	Oceania
Oceania|hCoV-19/Australia/VIC23/2020|EPI ISL 419743|B.40|Australia|2020-03-09	Oceania|hCoV-19/Australia/VIC638/2020|EPI ISL 426934|B.1.1|Australia|2020-03-29	0.0005376836	Oceania
Oceania|hCoV-19/Australia/VIC21/2020|EPI ISL 419740|B.40|Australia|2020-03-09	Oceania|hCoV-19/Australia/VIC638/2020|EPI ISL 426934|B.1.1|Australia|2020-03-29	0.0005713005	Oceania
Oceania|hCoV-19/Australia/VIC22/2020|EPI ISL 419742|B.1|Australia|2020-03-09	Oceania|hCoV-19/Australia/VIC638/2020|EPI ISL 426934|B.1.1|Australia|2020-03-29	0.0002351620	Oceania
Oceania|hCoV-19/Australia/NSW154/2020|EPI ISL 427652|B.1.1|Australia|2020-03-09	Oceania|hCoV-19/Australia/VIC638/2020|EPI ISL 426934|B.1.1|Australia|2020-03-29	0.0000000000	Oceania
Oceania|hCoV-19/Australia/NSW2155/2020|EPI ISL 500633|B.4|Australia|2020-03-09	Oceania|hCoV-19/Australia/VIC638/2020|EPI ISL 426934|B.1.1|Australia|2020-03-29	0.0004368500	Oceania
Oceania|hCoV-19/Australia/NSW2154/2020|EPI ISL 500632|B.1.1|Australia|2020-03-09	Oceania|hCoV-19/Australia/VIC638/2020|EPI ISL 426934|B.1.1|Australia|2020-03-29	0.0000335861	Oceania
Oceania|hCoV-19/Australia/VIC26/2020|EPI ISL 419745|B.3|Australia|2020-03-10	Oceania|hCoV-19/Australia/VIC638/2020|EPI ISL 426934|B.1.1|Australia|2020-03-29	0.0003359644	Oceania
Oceania|hCoV-19/Australia/NSW31/2020|EPI ISL 417392|B.4|Australia|2020-03-10	Oceania|hCoV-19/Australia/VIC638/2020|EPI ISL 426934|B.1.1|Australia|2020-03-29	0.0004704321	Oceania
Oceania|hCoV-19/Australia/VIC30/2020|EPI ISL 419749|B.4|Australia|2020-03-10	Oceania|hCoV-19/Australia/VIC638/2020|EPI ISL 426934|B.1.1|Australia|2020-03-29	0.0004368285	Oceania
Oceania|hCoV-19/Australia/VIC36/2020|EPI ISL 419765|B|Australia|2020-03-10	Oceania|hCoV-19/Australia/VIC638/2020|EPI ISL 426934|B.1.1|Australia|2020-03-29	0.0004031994	Oceania
Oceania|hCoV-19/Australia/VIC31/2020|EPI ISL 419750|B.1|Australia|2020-03-10	Oceania|hCoV-19/Australia/VIC638/2020|EPI ISL 426934|B.1.1|Australia|2020-03-29	0.0001679583	Oceania
Oceania|hCoV-19/Australia/NSW36/2020|EPI ISL 417394|B.40|Australia|2020-03-10	Oceania|hCoV-19/Australia/VIC638/2020|EPI ISL 426934|B.1.1|Australia|2020-03-29	0.0004423640	Oceania
Oceania|hCoV-19/Australia/NSW38/2020|EPI ISL 417396|B.6|Australia|2020-03-10	Oceania|hCoV-19/Australia/VIC638/2020|EPI ISL 426934|B.1.1|Australia|2020-03-29	0.0004083156	Oceania
Oceania|hCoV-19/Australia/NSW41/2020|EPI ISL 417399|B.40|Australia|2020-03-10	Oceania|hCoV-19/Australia/VIC638/2020|EPI ISL 426934|B.1.1|Australia|2020-03-29	0.0003402390	Oceania
Oceania|hCoV-19/Australia/NSW44/2020|EPI ISL 417400|B.6|Australia|2020-03-10	Oceania|hCoV-19/Australia/VIC638/2020|EPI ISL 426934|B.1.1|Australia|2020-03-29	0.0004083037	Oceania
Oceania|hCoV-19/Australia/NSW46/2020|EPI ISL 427658|B.3|Australia|2020-03-10	Oceania|hCoV-19/Australia/VIC638/2020|EPI ISL 426934|B.1.1|Australia|2020-03-29	0.0003063022	Oceania
Oceania|hCoV-19/Australia/NSW51/2020|EPI ISL 427660|B.40|Australia|2020-03-10	Oceania|hCoV-19/Australia/VIC638/2020|EPI ISL 426934|B.1.1|Australia|2020-03-29	0.0003402505	Oceania
Oceania|hCoV-19/Australia/NSW376/2020|EPI ISL 451636|B.4|Australia|2020-03-10	Oceania|hCoV-19/Australia/VIC638/2020|EPI ISL 426934|B.1.1|Australia|2020-03-29	0.0004423713	Oceania
Oceania|hCoV-19/Australia/NSW103/2020|EPI ISL 427657|B.1.5|Australia|2020-03-10	Oceania|hCoV-19/Australia/VIC638/2020|EPI ISL 426934|B.1.1|Australia|2020-03-29	0.0001020478	Oceania
Oceania|hCoV-19/Australia/NSW63/2020|EPI ISL 427664|B|Australia|2020-03-10	Oceania|hCoV-19/Australia/VIC638/2020|EPI ISL 426934|B.1.1|Australia|2020-03-29	0.0002722043	Oceania
Oceania|hCoV-19/Australia/NSW49/2020|EPI ISL 427659|B.6|Australia|2020-03-10	Oceania|hCoV-19/Australia/VIC638/2020|EPI ISL 426934|B.1.1|Australia|2020-03-29	0.0004083295	Oceania
Oceania|hCoV-19/Australia/NSW2159/2020|EPI ISL 500637|B.1.5|Australia|2020-03-10	Oceania|hCoV-19/Australia/VIC638/2020|EPI ISL 426934|B.1.1|Australia|2020-03-29	0.0001007729	Oceania
Oceania|hCoV-19/Australia/VIC29/2020|EPI ISL 419748|B.1.1|Australia|2020-03-10	Oceania|hCoV-19/Australia/VIC638/2020|EPI ISL 426934|B.1.1|Australia|2020-03-29	0.0000671736	Oceania
Oceania|hCoV-19/Australia/NSW2139/2020|EPI ISL 500627|B.4|Australia|2020-03-10	Oceania|hCoV-19/Australia/VIC638/2020|EPI ISL 426934|B.1.1|Australia|2020-03-29	0.0005040955	Oceania
Oceania|hCoV-19/New Zealand/20VR0712/2020|EPI ISL 456163|B.1.1|New Zealand|2020-03-11	Oceania|hCoV-19/Australia/VIC638/2020|EPI ISL 426934|B.1.1|Australia|2020-03-29	0.0000000000	Oceania
Oceania|hCoV-19/Australia/QLDID921/2020|EPI ISL 417033|B.6|Australia|2020-03-11	Oceania|hCoV-19/Australia/VIC638/2020|EPI ISL 426934|B.1.1|Australia|2020-03-29	0.0004031878	Oceania
Oceania|hCoV-19/Australia/VIC44/2020|EPI ISL 419767|B.1|Australia|2020-03-11	Oceania|hCoV-19/Australia/VIC638/2020|EPI ISL 426934|B.1.1|Australia|2020-03-29	0.0001343615	Oceania
Oceania|hCoV-19/Australia/VIC39/2020|EPI ISL 419757|B.1|Australia|2020-03-11	Oceania|hCoV-19/Australia/VIC638/2020|EPI ISL 426934|B.1.1|Australia|2020-03-29	0.0002351647	Oceania
Oceania|hCoV-19/Australia/QLDID920/2020|EPI ISL 417032|B.1.5|Australia|2020-03-11	Oceania|hCoV-19/Australia/VIC638/2020|EPI ISL 426934|B.1.1|Australia|2020-03-29	0.0001007662	Oceania
Oceania|hCoV-19/Australia/VIC45/2020|EPI ISL 419802|B.1.1|Australia|2020-03-11	Oceania|hCoV-19/Australia/VIC638/2020|EPI ISL 426934|B.1.1|Australia|2020-03-29	0.0000000000	Oceania
Oceania|hCoV-19/Australia/NSW40/2020|EPI ISL 417398|B.4|Australia|2020-03-11	Oceania|hCoV-19/Australia/VIC638/2020|EPI ISL 426934|B.1.1|Australia|2020-03-29	0.0004764074	Oceania
Oceania|hCoV-19/Australia/NSW52/2020|EPI ISL 417405|B|Australia|2020-03-11	Oceania|hCoV-19/Australia/VIC638/2020|EPI ISL 426934|B.1.1|Australia|2020-03-29	0.0003402391	Oceania
Oceania|hCoV-19/Australia/NSW39/2020|EPI ISL 417397|B.1.5|Australia|2020-03-11	Oceania|hCoV-19/Australia/VIC638/2020|EPI ISL 426934|B.1.1|Australia|2020-03-29	0.0001020444	Oceania
Oceania|hCoV-19/Australia/NSW102/2020|EPI ISL 427656|B.1.5|Australia|2020-03-11	Oceania|hCoV-19/Australia/VIC638/2020|EPI ISL 426934|B.1.1|Australia|2020-03-29	0.0001020478	Oceania
Oceania|hCoV-19/Australia/NSW34/2020|EPI ISL 427655|B.4|Australia|2020-03-11	Oceania|hCoV-19/Australia/VIC638/2020|EPI ISL 426934|B.1.1|Australia|2020-03-29	0.0004423791	Oceania
Oceania|hCoV-19/Australia/VIC38/2020|EPI ISL 419756|B.1.6|Australia|2020-03-11	Oceania|hCoV-19/Australia/VIC638/2020|EPI ISL 426934|B.1.1|Australia|2020-03-29	0.0002015514	Oceania
Oceania|hCoV-19/Australia/NSW218/2020|EPI ISL 427665|B.3|Australia|2020-03-11	Oceania|hCoV-19/Australia/VIC638/2020|EPI ISL 426934|B.1.1|Australia|2020-03-29	0.0003402661	Oceania
Oceania|hCoV-19/Australia/VIC43/2020|EPI ISL 419763|B.1.1|Australia|2020-03-11	Oceania|hCoV-19/Australia/VIC638/2020|EPI ISL 426934|B.1.1|Australia|2020-03-29	0.0000335888	Oceania
Oceania|hCoV-19/Australia/NSW2156/2020|EPI ISL 500634|B.39|Australia|2020-03-11	Oceania|hCoV-19/Australia/VIC638/2020|EPI ISL 426934|B.1.1|Australia|2020-03-29	0.0004704795	Oceania
Oceania|hCoV-19/Australia/TAS124/2020|EPI ISL 522589|B|Australia|2020-03-11	Oceania|hCoV-19/Australia/VIC638/2020|EPI ISL 426934|B.1.1|Australia|2020-03-29	0.0003785327	Oceania
Oceania|hCoV-19/New Zealand/CoV002/2020|EPI ISL 417212|B.31|New Zealand|2020-03-11	Oceania|hCoV-19/Australia/VIC638/2020|EPI ISL 426934|B.1.1|Australia|2020-03-29	0.0004722239	Oceania
Oceania|hCoV-19/Australia/VIC50/2020|EPI ISL 419766|B.1|Australia|2020-03-12	Oceania|hCoV-19/Australia/VIC638/2020|EPI ISL 426934|B.1.1|Australia|2020-03-29	0.0001679583	Oceania
Oceania|hCoV-19/Australia/VIC55/2020|EPI ISL 419776|B|Australia|2020-03-12	Oceania|hCoV-19/Australia/VIC638/2020|EPI ISL 426934|B.1.1|Australia|2020-03-29	0.0004031879	Oceania
Oceania|hCoV-19/Australia/VIC52/2020|EPI ISL 419768|B.1.1.71|Australia|2020-03-12	Oceania|hCoV-19/Australia/VIC638/2020|EPI ISL 426934|B.1.1|Australia|2020-03-29	0.0001007558	Oceania
Oceania|hCoV-19/Australia/VIC58/2020|EPI ISL 419784|B.4|Australia|2020-03-12	Oceania|hCoV-19/Australia/VIC638/2020|EPI ISL 426934|B.1.1|Australia|2020-03-29	0.0004031994	Oceania
Oceania|hCoV-19/Australia/VIC54/2020|EPI ISL 419770|B.1|Australia|2020-03-12	Oceania|hCoV-19/Australia/VIC638/2020|EPI ISL 426934|B.1.1|Australia|2020-03-29	0.0001343615	Oceania
Oceania|hCoV-19/Australia/VIC47/2020|EPI ISL 419759|B.40|Australia|2020-03-12	Oceania|hCoV-19/Australia/VIC638/2020|EPI ISL 426934|B.1.1|Australia|2020-03-29	0.0005713269	Oceania
Oceania|hCoV-19/Australia/NSW50/2020|EPI ISL 417404|B.1.1|Australia|2020-03-12	Oceania|hCoV-19/Australia/VIC638/2020|EPI ISL 426934|B.1.1|Australia|2020-03-29	0.0000340098	Oceania
Oceania|hCoV-19/Australia/NSW254/2020|EPI ISL 451519|B.4|Australia|2020-03-12	Oceania|hCoV-19/Australia/VIC638/2020|EPI ISL 426934|B.1.1|Australia|2020-03-29	0.0005445004	Oceania
Oceania|hCoV-19/Australia/VIC48/2020|EPI ISL 419762|B.1|Australia|2020-03-12	Oceania|hCoV-19/Australia/VIC638/2020|EPI ISL 426934|B.1.1|Australia|2020-03-29	0.0001679638	Oceania
Oceania|hCoV-19/Australia/NSW2158/2020|EPI ISL 500636|B.1.5|Australia|2020-03-12	Oceania|hCoV-19/Australia/VIC638/2020|EPI ISL 426934|B.1.1|Australia|2020-03-29	0.0001343705	Oceania
Oceania|hCoV-19/Australia/VIC49/2020|EPI ISL 419764|B.1|Australia|2020-03-12	Oceania|hCoV-19/Australia/VIC638/2020|EPI ISL 426934|B.1.1|Australia|2020-03-29	0.0002016218	Oceania
Oceania|hCoV-19/New Zealand/20VR0334/2020|EPI ISL 456157|B.1|New Zealand|2020-03-12	Oceania|hCoV-19/Australia/VIC638/2020|EPI ISL 426934|B.1.1|Australia|2020-03-29	0.0002054062	Oceania
Oceania|hCoV-19/Australia/VIC62/2020|EPI ISL 419774|B.1|Australia|2020-03-13	Oceania|hCoV-19/Australia/VIC638/2020|EPI ISL 426934|B.1.1|Australia|2020-03-29	0.0001343615	Oceania
Oceania|hCoV-19/Australia/NSW2011/2020|EPI ISL 500598|B.4|Australia|2020-03-13	Oceania|hCoV-19/Australia/VIC638/2020|EPI ISL 426934|B.1.1|Australia|2020-03-29	0.0005713333	Oceania
Oceania|hCoV-19/Australia/VIC66/2020|EPI ISL 419780|B.4|Australia|2020-03-13	Oceania|hCoV-19/Australia/VIC638/2020|EPI ISL 426934|B.1.1|Australia|2020-03-29	0.0004031994	Oceania
Oceania|hCoV-19/Australia/VIC70/2020|EPI ISL 419786|B|Australia|2020-03-13	Oceania|hCoV-19/Australia/VIC638/2020|EPI ISL 426934|B.1.1|Australia|2020-03-29	0.0003695813	Oceania
Oceania|hCoV-19/Australia/WA02/2020|EPI ISL 420532|B.1.98|Australia|2020-03-13	Oceania|hCoV-19/Australia/VIC638/2020|EPI ISL 426934|B.1.1|Australia|2020-03-29	0.0001345655	Oceania
Oceania|hCoV-19/Australia/NSW45/2020|EPI ISL 417401|B.6|Australia|2020-03-13	Oceania|hCoV-19/Australia/VIC638/2020|EPI ISL 426934|B.1.1|Australia|2020-03-29	0.0003742706	Oceania
Oceania|hCoV-19/Australia/NSW47/2020|EPI ISL 417402|B.1.5|Australia|2020-03-13	Oceania|hCoV-19/Australia/VIC638/2020|EPI ISL 426934|B.1.1|Australia|2020-03-29	0.0001700909	Oceania
Oceania|hCoV-19/Australia/NSW607/2020|EPI ISL 490017|B.40|Australia|2020-03-13	Oceania|hCoV-19/Australia/VIC638/2020|EPI ISL 426934|B.1.1|Australia|2020-03-29	0.0003402506	Oceania
Oceania|hCoV-19/Australia/NSW592/2020|EPI ISL 478704|B.1.5|Australia|2020-03-13	Oceania|hCoV-19/Australia/VIC638/2020|EPI ISL 426934|B.1.1|Australia|2020-03-29	0.0001020478	Oceania
Oceania|hCoV-19/Australia/NSW2147/2020|EPI ISL 500628|B.1.5|Australia|2020-03-13	Oceania|hCoV-19/Australia/VIC638/2020|EPI ISL 426934|B.1.1|Australia|2020-03-29	0.0001679694	Oceania
Oceania|hCoV-19/Australia/VIC64/2020|EPI ISL 419778|B.1|Australia|2020-03-13	Oceania|hCoV-19/Australia/VIC638/2020|EPI ISL 426934|B.1.1|Australia|2020-03-29	0.0002356369	Oceania
Oceania|hCoV-19/Australia/VIC61/2020|EPI ISL 419773|B|Australia|2020-03-13	Oceania|hCoV-19/Australia/VIC638/2020|EPI ISL 426934|B.1.1|Australia|2020-03-29	0.0004059614	Oceania
Oceania|hCoV-19/Australia/VIC63/2020|EPI ISL 419775|B.1|Australia|2020-03-13	Oceania|hCoV-19/Australia/VIC638/2020|EPI ISL 426934|B.1.1|Australia|2020-03-29	0.0001353983	Oceania
Oceania|hCoV-19/Australia/VIC82/2020|EPI ISL 419794|B.40|Australia|2020-03-14	Oceania|hCoV-19/Australia/VIC638/2020|EPI ISL 426934|B.1.1|Australia|2020-03-29	0.0004368083	Oceania
Oceania|hCoV-19/Australia/VIC83/2020|EPI ISL 419799|B|Australia|2020-03-14	Oceania|hCoV-19/Australia/VIC638/2020|EPI ISL 426934|B.1.1|Australia|2020-03-29	0.0004033505	Oceania
Oceania|hCoV-19/Australia/VIC80/2020|EPI ISL 419792|B.40|Australia|2020-03-14	Oceania|hCoV-19/Australia/VIC638/2020|EPI ISL 426934|B.1.1|Australia|2020-03-29	0.0004031994	Oceania
Oceania|hCoV-19/Australia/NSW2005/2020|EPI ISL 500597|B.1|Australia|2020-03-14	Oceania|hCoV-19/Australia/VIC638/2020|EPI ISL 426934|B.1.1|Australia|2020-03-29	0.0001679631	Oceania
Oceania|hCoV-19/Australia/VIC84/2020|EPI ISL 419803|B.39|Australia|2020-03-14	Oceania|hCoV-19/Australia/VIC638/2020|EPI ISL 426934|B.1.1|Australia|2020-03-29	0.0004704403	Oceania
Oceania|hCoV-19/Australia/VIC78/2020|EPI ISL 419790|B|Australia|2020-03-14	Oceania|hCoV-19/Australia/VIC638/2020|EPI ISL 426934|B.1.1|Australia|2020-03-29	0.0003023888	Oceania
Oceania|hCoV-19/Australia/QLDID923/2020|EPI ISL 418801|B.1|Australia|2020-03-14	Oceania|hCoV-19/Australia/VIC638/2020|EPI ISL 426934|B.1.1|Australia|2020-03-29	0.0001343615	Oceania
Oceania|hCoV-19/Australia/WA03/2020|EPI ISL 420533|B.1|Australia|2020-03-14	Oceania|hCoV-19/Australia/VIC638/2020|EPI ISL 426934|B.1.1|Australia|2020-03-29	0.0001682181	Oceania
Oceania|hCoV-19/Australia/WA01/2020|EPI ISL 420531|B.1.98|Australia|2020-03-14	Oceania|hCoV-19/Australia/VIC638/2020|EPI ISL 426934|B.1.1|Australia|2020-03-29	0.0001682104	Oceania
Oceania|hCoV-19/Australia/NSW54/2020|EPI ISL 417407|B.1.1|Australia|2020-03-14	Oceania|hCoV-19/Australia/VIC638/2020|EPI ISL 426934|B.1.1|Australia|2020-03-29	0.0000000000	Oceania
Oceania|hCoV-19/Australia/NSW48/2020|EPI ISL 417403|B.6|Australia|2020-03-14	Oceania|hCoV-19/Australia/VIC638/2020|EPI ISL 426934|B.1.1|Australia|2020-03-29	0.0003742706	Oceania
Oceania|hCoV-19/Australia/NSW256/2020|EPI ISL 451521|B.4|Australia|2020-03-14	Oceania|hCoV-19/Australia/VIC638/2020|EPI ISL 426934|B.1.1|Australia|2020-03-29	0.0004423584	Oceania
Oceania|hCoV-19/Australia/NSW583/2020|EPI ISL 478695|B.40|Australia|2020-03-14	Oceania|hCoV-19/Australia/VIC638/2020|EPI ISL 426934|B.1.1|Australia|2020-03-29	0.0003402506	Oceania
Oceania|hCoV-19/Australia/NSW582/2020|EPI ISL 478694|B.40|Australia|2020-03-14	Oceania|hCoV-19/Australia/VIC638/2020|EPI ISL 426934|B.1.1|Australia|2020-03-29	0.0003742834	Oceania
Oceania|hCoV-19/Australia/VIC79/2020|EPI ISL 419791|B.40|Australia|2020-03-14	Oceania|hCoV-19/Australia/VIC638/2020|EPI ISL 426934|B.1.1|Australia|2020-03-29	0.0003695935	Oceania
Oceania|hCoV-19/Australia/NSW2146/2020|EPI ISL 509503|B.40|Australia|2020-03-14	Oceania|hCoV-19/Australia/VIC638/2020|EPI ISL 426934|B.1.1|Australia|2020-03-29	0.0003695937	Oceania
Oceania|hCoV-19/Australia/VIC81/2020|EPI ISL 419793|B.40|Australia|2020-03-14	Oceania|hCoV-19/Australia/VIC638/2020|EPI ISL 426934|B.1.1|Australia|2020-03-29	0.0003695937	Oceania
Oceania|hCoV-19/Australia/SAP215/2020|EPI ISL 468001|B.1.1|Australia|2020-03-14	Oceania|hCoV-19/Australia/VIC638/2020|EPI ISL 426934|B.1.1|Australia|2020-03-29	0.0000000000	Oceania
Oceania|hCoV-19/Australia/VIC87/2020|EPI ISL 419797|B.40|Australia|2020-03-15	Oceania|hCoV-19/Australia/VIC638/2020|EPI ISL 426934|B.1.1|Australia|2020-03-29	0.0004368083	Oceania
Oceania|hCoV-19/Australia/NSW2144/2020|EPI ISL 527008|B.39|Australia|2020-03-15	Oceania|hCoV-19/Australia/VIC638/2020|EPI ISL 426934|B.1.1|Australia|2020-03-29	0.0004704403	Oceania
Oceania|hCoV-19/Australia/SAP111/2020|EPI ISL 451131|B.1.1|Australia|2020-03-15	Oceania|hCoV-19/Australia/VIC638/2020|EPI ISL 426934|B.1.1|Australia|2020-03-29	0.0000000000	Oceania
Oceania|hCoV-19/Australia/VIC90/2020|EPI ISL 419801|B.1.1|Australia|2020-03-15	Oceania|hCoV-19/Australia/VIC638/2020|EPI ISL 426934|B.1.1|Australia|2020-03-29	0.0000335848	Oceania
Oceania|hCoV-19/Australia/NSW2004/2020|EPI ISL 500596|B.1.5|Australia|2020-03-15	Oceania|hCoV-19/Australia/VIC638/2020|EPI ISL 426934|B.1.1|Australia|2020-03-29	0.0002015448	Oceania
Oceania|hCoV-19/Australia/VIC89/2020|EPI ISL 419800|B.1|Australia|2020-03-15	Oceania|hCoV-19/Australia/VIC638/2020|EPI ISL 426934|B.1.1|Australia|2020-03-29	0.0002015598	Oceania
Oceania|hCoV-19/New Zealand/20VR0276/2020|EPI ISL 416539|A|New Zealand|2020-03-15	Oceania|hCoV-19/Australia/VIC638/2020|EPI ISL 426934|B.1.1|Australia|2020-03-29	0.0004367882	Oceania
Oceania|hCoV-19/Australia/ACT0082/2020|EPI ISL 498542|B.1.1|Australia|2020-03-15	Oceania|hCoV-19/Australia/VIC638/2020|EPI ISL 426934|B.1.1|Australia|2020-03-29	0.0000335839	Oceania
Oceania|hCoV-19/Australia/VIC92/2020|EPI ISL 419809|B.1.5|Australia|2020-03-15	Oceania|hCoV-19/Australia/VIC638/2020|EPI ISL 426934|B.1.1|Australia|2020-03-29	0.0001007662	Oceania
Oceania|hCoV-19/Australia/NSW112/2020|EPI ISL 427666|B.1.5|Australia|2020-03-15	Oceania|hCoV-19/Australia/VIC638/2020|EPI ISL 426934|B.1.1|Australia|2020-03-29	0.0001700967	Oceania
Oceania|hCoV-19/Australia/VIC91/2020|EPI ISL 419804|B.1.5|Australia|2020-03-15	Oceania|hCoV-19/Australia/VIC638/2020|EPI ISL 426934|B.1.1|Australia|2020-03-29	0.0001679778	Oceania
Oceania|hCoV-19/Australia/SAP220/2020|EPI ISL 467995|B.1.5|Australia|2020-03-15	Oceania|hCoV-19/Australia/VIC638/2020|EPI ISL 426934|B.1.1|Australia|2020-03-29	0.0001691655	Oceania
Oceania|hCoV-19/Australia/VIC09/2020|EPI ISL 416515|B|Australia|2020-03-15	Oceania|hCoV-19/Australia/VIC638/2020|EPI ISL 426934|B.1.1|Australia|2020-03-29	0.0004067541	Oceania
Oceania|hCoV-19/Australia/VIC93/2020|EPI ISL 419815|B.3|Australia|2020-03-15	Oceania|hCoV-19/Australia/VIC638/2020|EPI ISL 426934|B.1.1|Australia|2020-03-29	0.0003397072	Oceania
Oceania|hCoV-19/Australia/SAP410/2020|EPI ISL 492175|B.6|Australia|2020-03-15	Oceania|hCoV-19/Australia/VIC638/2020|EPI ISL 426934|B.1.1|Australia|2020-03-29	0.0005266414	Oceania
Oceania|hCoV-19/Australia/SAP439/2020|EPI ISL 508130|B.6|Australia|2020-03-16	Oceania|hCoV-19/Australia/VIC638/2020|EPI ISL 426934|B.1.1|Australia|2020-03-29	0.0004031876	Oceania
Oceania|hCoV-19/Australia/VIC97/2020|EPI ISL 419808|B.4|Australia|2020-03-16	Oceania|hCoV-19/Australia/VIC638/2020|EPI ISL 426934|B.1.1|Australia|2020-03-29	0.0004031994	Oceania
Oceania|hCoV-19/Australia/VIC99/2020|EPI ISL 419811|B.1|Australia|2020-03-16	Oceania|hCoV-19/Australia/VIC638/2020|EPI ISL 426934|B.1.1|Australia|2020-03-29	0.0003023723	Oceania
Oceania|hCoV-19/Australia/VIC141/2020|EPI ISL 419838|B.1.5|Australia|2020-03-16	Oceania|hCoV-19/Australia/VIC638/2020|EPI ISL 426934|B.1.1|Australia|2020-03-29	0.0001007662	Oceania
Oceania|hCoV-19/Australia/SAP112/2020|EPI ISL 468016|B.1.1|Australia|2020-03-16	Oceania|hCoV-19/Australia/VIC638/2020|EPI ISL 426934|B.1.1|Australia|2020-03-29	0.0000000000	Oceania
Oceania|hCoV-19/Australia/VIC142/2020|EPI ISL 419839|B.1|Australia|2020-03-16	Oceania|hCoV-19/Australia/VIC638/2020|EPI ISL 426934|B.1.1|Australia|2020-03-29	0.0002015633	Oceania
Oceania|hCoV-19/Australia/NSW2151/2020|EPI ISL 500631|B|Australia|2020-03-16	Oceania|hCoV-19/Australia/VIC638/2020|EPI ISL 426934|B.1.1|Australia|2020-03-29	0.0002687575	Oceania
Oceania|hCoV-19/Australia/NSW2149/2020|EPI ISL 500630|B.1.1.10|Australia|2020-03-16	Oceania|hCoV-19/Australia/VIC638/2020|EPI ISL 426934|B.1.1|Australia|2020-03-29	0.0000671711	Oceania
Oceania|hCoV-19/New Zealand/20VR0993/2020|EPI ISL 456176|B|New Zealand|2020-03-16	Oceania|hCoV-19/Australia/VIC638/2020|EPI ISL 426934|B.1.1|Australia|2020-03-29	0.0003023749	Oceania
Oceania|hCoV-19/Australia/VIC143/2020|EPI ISL 419840|B.1.1|Australia|2020-03-16	Oceania|hCoV-19/Australia/VIC638/2020|EPI ISL 426934|B.1.1|Australia|2020-03-29	0.0000671691	Oceania
Oceania|hCoV-19/Australia/VIC96/2020|EPI ISL 419807|B|Australia|2020-03-16	Oceania|hCoV-19/Australia/VIC638/2020|EPI ISL 426934|B.1.1|Australia|2020-03-29	0.0002687722	Oceania
Oceania|hCoV-19/Australia/NSW58/2020|EPI ISL 417410|B.40|Australia|2020-03-16	Oceania|hCoV-19/Australia/VIC638/2020|EPI ISL 426934|B.1.1|Australia|2020-03-29	0.0003742816	Oceania
Oceania|hCoV-19/Australia/NSW57/2020|EPI ISL 417409|B.40|Australia|2020-03-16	Oceania|hCoV-19/Australia/VIC638/2020|EPI ISL 426934|B.1.1|Australia|2020-03-29	0.0004423511	Oceania
Oceania|hCoV-19/Australia/NSW104/2020|EPI ISL 427677|B.1.5|Australia|2020-03-16	Oceania|hCoV-19/Australia/VIC638/2020|EPI ISL 426934|B.1.1|Australia|2020-03-29	0.0001020478	Oceania
Oceania|hCoV-19/Australia/NSW75/2020|EPI ISL 427703|B.40|Australia|2020-03-16	Oceania|hCoV-19/Australia/VIC638/2020|EPI ISL 426934|B.1.1|Australia|2020-03-29	0.0003402506	Oceania
Oceania|hCoV-19/Australia/NSW88/2020|EPI ISL 427702|B.40|Australia|2020-03-16	Oceania|hCoV-19/Australia/VIC638/2020|EPI ISL 426934|B.1.1|Australia|2020-03-29	0.0004083367	Oceania
Oceania|hCoV-19/Australia/NSW158/2020|EPI ISL 427735|B.1.1|Australia|2020-03-16	Oceania|hCoV-19/Australia/VIC638/2020|EPI ISL 426934|B.1.1|Australia|2020-03-29	0.0000340110	Oceania
Oceania|hCoV-19/Australia/NSW111/2020|EPI ISL 427661|B.1.5|Australia|2020-03-16	Oceania|hCoV-19/Australia/VIC638/2020|EPI ISL 426934|B.1.1|Australia|2020-03-29	0.0001700967	Oceania
