## Supplementary material for "Epidemiology and genetic diversity of SARS-CoV-2 lineages circulating in Africa": Pairwise distance: ContinentsPairwiseDistance.csv (part 848 of 1021)

Species 1	Species 2	Dist	Continent
Oceania|hCoV-19/Australia/VIC146/2020|EPI ISL 419843|B.40|Australia|2020-03-17	Oceania|hCoV-19/Australia/VIC638/2020|EPI ISL 426934|B.1.1|Australia|2020-03-29	0.0004031876	Oceania
Oceania|hCoV-19/Australia/VIC327/2020|EPI ISL 426637|B.40|Australia|2020-03-17	Oceania|hCoV-19/Australia/VIC638/2020|EPI ISL 426934|B.1.1|Australia|2020-03-29	0.0003695813	Oceania
Oceania|hCoV-19/Australia/VIC157/2020|EPI ISL 419854|B.1|Australia|2020-03-17	Oceania|hCoV-19/Australia/VIC638/2020|EPI ISL 426934|B.1.1|Australia|2020-03-29	0.0002015598	Oceania
Oceania|hCoV-19/Australia/VIC151/2020|EPI ISL 419848|B|Australia|2020-03-17	Oceania|hCoV-19/Australia/VIC638/2020|EPI ISL 426934|B.1.1|Australia|2020-03-29	0.0004704186	Oceania
Oceania|hCoV-19/Australia/VIC154/2020|EPI ISL 419851|B.1.5|Australia|2020-03-17	Oceania|hCoV-19/Australia/VIC638/2020|EPI ISL 426934|B.1.1|Australia|2020-03-29	0.0001679553	Oceania
Oceania|hCoV-19/Australia/VIC144/2020|EPI ISL 419841|B.1.1|Australia|2020-03-17	Oceania|hCoV-19/Australia/VIC638/2020|EPI ISL 426934|B.1.1|Australia|2020-03-29	0.0000335839	Oceania
Oceania|hCoV-19/Australia/VIC148/2020|EPI ISL 419845|B.1|Australia|2020-03-17	Oceania|hCoV-19/Australia/VIC638/2020|EPI ISL 426934|B.1.1|Australia|2020-03-29	0.0001679583	Oceania
Oceania|hCoV-19/Australia/VIC153/2020|EPI ISL 419850|B.1.1|Australia|2020-03-17	Oceania|hCoV-19/Australia/VIC638/2020|EPI ISL 426934|B.1.1|Australia|2020-03-29	0.0000671691	Oceania
Oceania|hCoV-19/Australia/VIC152/2020|EPI ISL 419849|B|Australia|2020-03-17	Oceania|hCoV-19/Australia/VIC638/2020|EPI ISL 426934|B.1.1|Australia|2020-03-29	0.0003695813	Oceania
Oceania|hCoV-19/Australia/VIC106/2020|EPI ISL 419820|B.1.5|Australia|2020-03-17	Oceania|hCoV-19/Australia/VIC638/2020|EPI ISL 426934|B.1.1|Australia|2020-03-29	0.0002015505	Oceania
Oceania|hCoV-19/Australia/VIC329/2020|EPI ISL 426639|B.1.5|Australia|2020-03-17	Oceania|hCoV-19/Australia/VIC638/2020|EPI ISL 426934|B.1.1|Australia|2020-03-29	0.0001679660	Oceania
Oceania|hCoV-19/Australia/VIC149/2020|EPI ISL 419846|B.1|Australia|2020-03-17	Oceania|hCoV-19/Australia/VIC638/2020|EPI ISL 426934|B.1.1|Australia|2020-03-29	0.0002351729	Oceania
Oceania|hCoV-19/Australia/VIC156/2020|EPI ISL 419853|B.1.1|Australia|2020-03-17	Oceania|hCoV-19/Australia/VIC638/2020|EPI ISL 426934|B.1.1|Australia|2020-03-29	0.0000000000	Oceania
Oceania|hCoV-19/Australia/VIC155/2020|EPI ISL 419852|B.1|Australia|2020-03-17	Oceania|hCoV-19/Australia/VIC638/2020|EPI ISL 426934|B.1.1|Australia|2020-03-29	0.0002015540	Oceania
Oceania|hCoV-19/Australia/VIC105/2020|EPI ISL 419819|B.1.255|Australia|2020-03-17	Oceania|hCoV-19/Australia/VIC638/2020|EPI ISL 426934|B.1.1|Australia|2020-03-29	0.0002015540	Oceania
Oceania|hCoV-19/New Zealand/20VR0994/2020|EPI ISL 456177|B.31|New Zealand|2020-03-17	Oceania|hCoV-19/Australia/VIC638/2020|EPI ISL 426934|B.1.1|Australia|2020-03-29	0.0004706752	Oceania
Oceania|hCoV-19/Australia/NSW62/2020|EPI ISL 417412|B.3|Australia|2020-03-17	Oceania|hCoV-19/Australia/VIC638/2020|EPI ISL 426934|B.1.1|Australia|2020-03-29	0.0003061980	Oceania
Oceania|hCoV-19/Australia/SAP181/2020|EPI ISL 492122|B.1|Australia|2020-03-18	Oceania|hCoV-19/Australia/VIC638/2020|EPI ISL 426934|B.1.1|Australia|2020-03-29	0.0002015632	Oceania
Oceania|hCoV-19/Australia/QLDID924/2020|EPI ISL 418802|B.1.1|Australia|2020-03-18	Oceania|hCoV-19/Australia/VIC638/2020|EPI ISL 426934|B.1.1|Australia|2020-03-29	0.0000335839	Oceania
Oceania|hCoV-19/Australia/VIC174/2020|EPI ISL 419871|B.1.5|Australia|2020-03-18	Oceania|hCoV-19/Australia/VIC638/2020|EPI ISL 426934|B.1.1|Australia|2020-03-29	0.0001007662	Oceania
Oceania|hCoV-19/Australia/VIC166/2020|EPI ISL 419863|B.1|Australia|2020-03-18	Oceania|hCoV-19/Australia/VIC638/2020|EPI ISL 426934|B.1.1|Australia|2020-03-29	0.0002351688	Oceania
Oceania|hCoV-19/Australia/SAP159/2020|EPI ISL 492116|B.1.1|Australia|2020-03-18	Oceania|hCoV-19/Australia/VIC638/2020|EPI ISL 426934|B.1.1|Australia|2020-03-29	0.0001007650	Oceania
Oceania|hCoV-19/Australia/VIC170/2020|EPI ISL 419867|B.1.5|Australia|2020-03-18	Oceania|hCoV-19/Australia/VIC638/2020|EPI ISL 426934|B.1.1|Australia|2020-03-29	0.0002015448	Oceania
Oceania|hCoV-19/Australia/VIC163/2020|EPI ISL 419860|B.1.1|Australia|2020-03-18	Oceania|hCoV-19/Australia/VIC638/2020|EPI ISL 426934|B.1.1|Australia|2020-03-29	0.0000671722	Oceania
Oceania|hCoV-19/Australia/VIC176/2020|EPI ISL 419873|B.31|Australia|2020-03-18	Oceania|hCoV-19/Australia/VIC638/2020|EPI ISL 426934|B.1.1|Australia|2020-03-29	0.0004368285	Oceania
Oceania|hCoV-19/Australia/VIC171/2020|EPI ISL 419868|B.40|Australia|2020-03-18	Oceania|hCoV-19/Australia/VIC638/2020|EPI ISL 426934|B.1.1|Australia|2020-03-29	0.0005376929	Oceania
Oceania|hCoV-19/Australia/QLDID926/2020|EPI ISL 418804|B.1.1|Australia|2020-03-18	Oceania|hCoV-19/Australia/VIC638/2020|EPI ISL 426934|B.1.1|Australia|2020-03-29	0.0000671722	Oceania
Oceania|hCoV-19/Australia/VIC172/2020|EPI ISL 419869|B.40|Australia|2020-03-18	Oceania|hCoV-19/Australia/VIC638/2020|EPI ISL 426934|B.1.1|Australia|2020-03-29	0.0004704403	Oceania
Oceania|hCoV-19/Australia/VIC158/2020|EPI ISL 419855|B.1|Australia|2020-03-18	Oceania|hCoV-19/Australia/VIC638/2020|EPI ISL 426934|B.1.1|Australia|2020-03-29	0.0003023862	Oceania
Oceania|hCoV-19/Australia/QLDID925/2020|EPI ISL 418803|B.1|Australia|2020-03-18	Oceania|hCoV-19/Australia/VIC638/2020|EPI ISL 426934|B.1.1|Australia|2020-03-29	0.0001679583	Oceania
Oceania|hCoV-19/Australia/VIC178/2020|EPI ISL 419875|B.1.1|Australia|2020-03-18	Oceania|hCoV-19/Australia/VIC638/2020|EPI ISL 426934|B.1.1|Australia|2020-03-29	0.0000671691	Oceania
Oceania|hCoV-19/Australia/VIC109/2020|EPI ISL 419718|B.1.1|Australia|2020-03-18	Oceania|hCoV-19/Australia/VIC638/2020|EPI ISL 426934|B.1.1|Australia|2020-03-29	0.0000000000	Oceania
Oceania|hCoV-19/New Zealand/20VR0760/2020|EPI ISL 456165|B.1.5|New Zealand|2020-03-18	Oceania|hCoV-19/Australia/VIC638/2020|EPI ISL 426934|B.1.1|Australia|2020-03-29	0.0001344067	Oceania
Oceania|hCoV-19/New Zealand/20VR0770/2020|EPI ISL 456168|B.39|New Zealand|2020-03-18	Oceania|hCoV-19/Australia/VIC638/2020|EPI ISL 426934|B.1.1|Australia|2020-03-29	0.0004707484	Oceania
Oceania|hCoV-19/Australia/SAP186/2020|EPI ISL 492125|B.1|Australia|2020-03-19	Oceania|hCoV-19/Australia/VIC638/2020|EPI ISL 426934|B.1.1|Australia|2020-03-29	0.0002351729	Oceania
Oceania|hCoV-19/Australia/SAP368/2020|EPI ISL 492133|B.1.1|Australia|2020-03-19	Oceania|hCoV-19/Australia/VIC638/2020|EPI ISL 426934|B.1.1|Australia|2020-03-29	0.0000335848	Oceania
Oceania|hCoV-19/Australia/NSW2169/2020|EPI ISL 500640|B.6|Australia|2020-03-19	Oceania|hCoV-19/Australia/VIC638/2020|EPI ISL 426934|B.1.1|Australia|2020-03-29	0.0005040447	Oceania
Oceania|hCoV-19/Australia/VIC186/2020|EPI ISL 419882|B.40|Australia|2020-03-19	Oceania|hCoV-19/Australia/VIC638/2020|EPI ISL 426934|B.1.1|Australia|2020-03-29	0.0004368285	Oceania
Oceania|hCoV-19/Australia/VIC184/2020|EPI ISL 419880|B.1|Australia|2020-03-19	Oceania|hCoV-19/Australia/VIC638/2020|EPI ISL 426934|B.1.1|Australia|2020-03-29	0.0002015540	Oceania
Oceania|hCoV-19/Australia/VIC203/2020|EPI ISL 419898|B.40|Australia|2020-03-19	Oceania|hCoV-19/Australia/VIC638/2020|EPI ISL 426934|B.1.1|Australia|2020-03-29	0.0005712841	Oceania
Oceania|hCoV-19/Australia/SAP395/2020|EPI ISL 492160|B.1.1|Australia|2020-03-19	Oceania|hCoV-19/Australia/VIC638/2020|EPI ISL 426934|B.1.1|Australia|2020-03-29	0.0000671711	Oceania
Oceania|hCoV-19/New Zealand/20VR1110/2020|EPI ISL 456191|B.1.5|New Zealand|2020-03-19	Oceania|hCoV-19/Australia/VIC638/2020|EPI ISL 426934|B.1.1|Australia|2020-03-29	0.0002015726	Oceania
Oceania|hCoV-19/Australia/VIC180/2020|EPI ISL 419877|B|Australia|2020-03-19	Oceania|hCoV-19/Australia/VIC638/2020|EPI ISL 426934|B.1.1|Australia|2020-03-29	0.0002687451	Oceania
Oceania|hCoV-19/Australia/WA36/2020|EPI ISL 470853|B.39|Australia|2020-03-19	Oceania|hCoV-19/Australia/VIC638/2020|EPI ISL 426934|B.1.1|Australia|2020-03-29	0.0004704186	Oceania
Oceania|hCoV-19/Australia/VIC192/2020|EPI ISL 419888|B.1|Australia|2020-03-19	Oceania|hCoV-19/Australia/VIC638/2020|EPI ISL 426934|B.1.1|Australia|2020-03-29	0.0001343615	Oceania
Oceania|hCoV-19/Australia/VIC201/2020|EPI ISL 419896|B.1|Australia|2020-03-19	Oceania|hCoV-19/Australia/VIC638/2020|EPI ISL 426934|B.1.1|Australia|2020-03-29	0.0002015540	Oceania
Oceania|hCoV-19/Australia/VIC188/2020|EPI ISL 419884|B.6|Australia|2020-03-19	Oceania|hCoV-19/Australia/VIC638/2020|EPI ISL 426934|B.1.1|Australia|2020-03-29	0.0004704403	Oceania
Oceania|hCoV-19/Australia/SAP036/2020|EPI ISL 450194|B.1|Australia|2020-03-19	Oceania|hCoV-19/Australia/VIC638/2020|EPI ISL 426934|B.1.1|Australia|2020-03-29	0.0002015633	Oceania
Oceania|hCoV-19/Australia/VIC190/2020|EPI ISL 419886|B.1.1|Australia|2020-03-19	Oceania|hCoV-19/Australia/VIC638/2020|EPI ISL 426934|B.1.1|Australia|2020-03-29	0.0000000000	Oceania
Oceania|hCoV-19/Australia/SAP372/2020|EPI ISL 492137|B.1|Australia|2020-03-19	Oceania|hCoV-19/Australia/VIC638/2020|EPI ISL 426934|B.1.1|Australia|2020-03-29	0.0002015598	Oceania
Oceania|hCoV-19/Australia/VIC191/2020|EPI ISL 419887|B.1.1|Australia|2020-03-19	Oceania|hCoV-19/Australia/VIC638/2020|EPI ISL 426934|B.1.1|Australia|2020-03-29	0.0000671691	Oceania
Oceania|hCoV-19/Australia/VIC218/2020|EPI ISL 419913|B.40|Australia|2020-03-20	Oceania|hCoV-19/Australia/VIC638/2020|EPI ISL 426934|B.1.1|Australia|2020-03-29	0.0005712841	Oceania
Oceania|hCoV-19/Australia/SAP397/2020|EPI ISL 492162|B.1.5|Australia|2020-03-20	Oceania|hCoV-19/Australia/VIC638/2020|EPI ISL 426934|B.1.1|Australia|2020-03-29	0.0001679553	Oceania
Oceania|hCoV-19/Guam/GU NHG 03/2020|EPI ISL 445000|B.6|Guam|2020-03-20	Oceania|hCoV-19/Australia/VIC638/2020|EPI ISL 426934|B.1.1|Australia|2020-03-29	0.0004368159	Oceania
Oceania|hCoV-19/Australia/VIC123/2020|EPI ISL 419731|B.1.1|Australia|2020-03-20	Oceania|hCoV-19/Australia/VIC638/2020|EPI ISL 426934|B.1.1|Australia|2020-03-29	0.0001007633	Oceania
Oceania|hCoV-19/Australia/SAP374/2020|EPI ISL 492139|B.1|Australia|2020-03-20	Oceania|hCoV-19/Australia/VIC638/2020|EPI ISL 426934|B.1.1|Australia|2020-03-29	0.0002688976	Oceania
Oceania|hCoV-19/Australia/SAP386/2020|EPI ISL 492151|B.1.1|Australia|2020-03-20	Oceania|hCoV-19/Australia/VIC638/2020|EPI ISL 426934|B.1.1|Australia|2020-03-29	0.0000335848	Oceania
Oceania|hCoV-19/Australia/SAP380/2020|EPI ISL 492145|B.6|Australia|2020-03-20	Oceania|hCoV-19/Australia/VIC638/2020|EPI ISL 426934|B.1.1|Australia|2020-03-29	0.0004368159	Oceania
Oceania|hCoV-19/Australia/VIC129/2020|EPI ISL 419732|B|Australia|2020-03-20	Oceania|hCoV-19/Australia/VIC638/2020|EPI ISL 426934|B.1.1|Australia|2020-03-29	0.0002687722	Oceania
Oceania|hCoV-19/Australia/VIC214/2020|EPI ISL 419909|B.1|Australia|2020-03-20	Oceania|hCoV-19/Australia/VIC638/2020|EPI ISL 426934|B.1.1|Australia|2020-03-29	0.0002015598	Oceania
Oceania|hCoV-19/Australia/VIC339/2020|EPI ISL 426648|B.1.1.71|Australia|2020-03-20	Oceania|hCoV-19/Australia/VIC638/2020|EPI ISL 426934|B.1.1|Australia|2020-03-29	0.0001007604	Oceania
Oceania|hCoV-19/Australia/VIC342/2020|EPI ISL 426651|B.31|Australia|2020-03-20	Oceania|hCoV-19/Australia/VIC638/2020|EPI ISL 426934|B.1.1|Australia|2020-03-29	0.0005040768	Oceania
Oceania|hCoV-19/Australia/NSW2043/2020|EPI ISL 500614|B.1.98|Australia|2020-03-20	Oceania|hCoV-19/Australia/VIC638/2020|EPI ISL 426934|B.1.1|Australia|2020-03-29	0.0001343577	Oceania
Oceania|hCoV-19/New Zealand/20VR1276/2020|EPI ISL 456201|B.31|New Zealand|2020-03-20	Oceania|hCoV-19/Australia/VIC638/2020|EPI ISL 426934|B.1.1|Australia|2020-03-29	0.0005713104	Oceania
Oceania|hCoV-19/Australia/VIC216/2020|EPI ISL 419911|B.1|Australia|2020-03-20	Oceania|hCoV-19/Australia/VIC638/2020|EPI ISL 426934|B.1.1|Australia|2020-03-29	0.0002015540	Oceania
Oceania|hCoV-19/Australia/VIC341/2020|EPI ISL 426650|B.1.5|Australia|2020-03-20	Oceania|hCoV-19/Australia/VIC638/2020|EPI ISL 426934|B.1.1|Australia|2020-03-29	0.0002015563	Oceania
Oceania|hCoV-19/Australia/VIC211/2020|EPI ISL 419906|B.1|Australia|2020-03-20	Oceania|hCoV-19/Australia/VIC638/2020|EPI ISL 426934|B.1.1|Australia|2020-03-29	0.0002015633	Oceania
Oceania|hCoV-19/Australia/VIC114/2020|EPI ISL 419725|B.1.5|Australia|2020-03-20	Oceania|hCoV-19/Australia/VIC638/2020|EPI ISL 426934|B.1.1|Australia|2020-03-29	0.0001343615	Oceania
Oceania|hCoV-19/Australia/NSW2207/2020|EPI ISL 500665|B.1.1|Australia|2020-03-21	Oceania|hCoV-19/Australia/VIC638/2020|EPI ISL 426934|B.1.1|Australia|2020-03-29	0.0000335854	Oceania
Oceania|hCoV-19/Australia/VIC234/2020|EPI ISL 419929|B.1.272|Australia|2020-03-21	Oceania|hCoV-19/Australia/VIC638/2020|EPI ISL 426934|B.1.1|Australia|2020-03-29	0.0002351620	Oceania
Oceania|hCoV-19/Australia/SAP370/2020|EPI ISL 492135|B.1.5|Australia|2020-03-21	Oceania|hCoV-19/Australia/VIC638/2020|EPI ISL 426934|B.1.1|Australia|2020-03-29	0.0002015598	Oceania
Oceania|hCoV-19/Australia/VIC236/2020|EPI ISL 419931|B.1|Australia|2020-03-21	Oceania|hCoV-19/Australia/VIC638/2020|EPI ISL 426934|B.1.1|Australia|2020-03-29	0.0002015598	Oceania
Oceania|hCoV-19/Australia/VIC249/2020|EPI ISL 419944|B.1.1.254|Australia|2020-03-21	Oceania|hCoV-19/Australia/VIC638/2020|EPI ISL 426934|B.1.1|Australia|2020-03-29	0.0000671711	Oceania
Oceania|hCoV-19/Australia/VIC242/2020|EPI ISL 419937|B|Australia|2020-03-21	Oceania|hCoV-19/Australia/VIC638/2020|EPI ISL 426934|B.1.1|Australia|2020-03-29	0.0002687722	Oceania
Oceania|hCoV-19/Australia/VIC238/2020|EPI ISL 419933|B.1.1|Australia|2020-03-21	Oceania|hCoV-19/Australia/VIC638/2020|EPI ISL 426934|B.1.1|Australia|2020-03-29	0.0000000000	Oceania
Oceania|hCoV-19/Australia/VIC354/2020|EPI ISL 426662|B.1.1.1|Australia|2020-03-21	Oceania|hCoV-19/Australia/VIC638/2020|EPI ISL 426934|B.1.1|Australia|2020-03-29	0.0002687374	Oceania
Oceania|hCoV-19/Australia/VIC258/2020|EPI ISL 419951|B.1|Australia|2020-03-21	Oceania|hCoV-19/Australia/VIC638/2020|EPI ISL 426934|B.1.1|Australia|2020-03-29	0.0002351512	Oceania
Oceania|hCoV-19/Australia/VIC353/2020|EPI ISL 426661|B.1.1|Australia|2020-03-21	Oceania|hCoV-19/Australia/VIC638/2020|EPI ISL 426934|B.1.1|Australia|2020-03-29	0.0000335839	Oceania
Oceania|hCoV-19/Australia/NSW2259/2020|EPI ISL 500696|B.1.1|Australia|2020-03-21	Oceania|hCoV-19/Australia/VIC638/2020|EPI ISL 426934|B.1.1|Australia|2020-03-29	0.0000671722	Oceania
Oceania|hCoV-19/Australia/VIC261/2020|EPI ISL 419954|B.1|Australia|2020-03-21	Oceania|hCoV-19/Australia/VIC638/2020|EPI ISL 426934|B.1.1|Australia|2020-03-29	0.0002015540	Oceania
Oceania|hCoV-19/Australia/VIC237/2020|EPI ISL 419932|B.6|Australia|2020-03-21	Oceania|hCoV-19/Australia/VIC638/2020|EPI ISL 426934|B.1.1|Australia|2020-03-29	0.0005376681	Oceania
Oceania|hCoV-19/Australia/VIC246/2020|EPI ISL 419941|B.1|Australia|2020-03-21	Oceania|hCoV-19/Australia/VIC638/2020|EPI ISL 426934|B.1.1|Australia|2020-03-29	0.0002351729	Oceania
Oceania|hCoV-19/Australia/VIC230/2020|EPI ISL 419925|B.1.1|Australia|2020-03-21	Oceania|hCoV-19/Australia/VIC638/2020|EPI ISL 426934|B.1.1|Australia|2020-03-29	0.0000335906	Oceania
Oceania|hCoV-19/Australia/SAP382/2020|EPI ISL 492147|B.40|Australia|2020-03-21	Oceania|hCoV-19/Australia/VIC638/2020|EPI ISL 426934|B.1.1|Australia|2020-03-29	0.0004368285	Oceania
Oceania|hCoV-19/Australia/VIC243/2020|EPI ISL 419938|B.1|Australia|2020-03-21	Oceania|hCoV-19/Australia/VIC638/2020|EPI ISL 426934|B.1.1|Australia|2020-03-29	0.0002351512	Oceania
Oceania|hCoV-19/Australia/VIC362/2020|EPI ISL 426670|B.1.1|Australia|2020-03-22	Oceania|hCoV-19/Australia/VIC638/2020|EPI ISL 426934|B.1.1|Australia|2020-03-29	0.0000671711	Oceania
Oceania|hCoV-19/Australia/VIC275/2020|EPI ISL 419968|B.1|Australia|2020-03-22	Oceania|hCoV-19/Australia/VIC638/2020|EPI ISL 426934|B.1.1|Australia|2020-03-29	0.0001679583	Oceania
Oceania|hCoV-19/Australia/VIC373/2020|EPI ISL 426680|B|Australia|2020-03-22	Oceania|hCoV-19/Australia/VIC638/2020|EPI ISL 426934|B.1.1|Australia|2020-03-29	0.0002015541	Oceania
Oceania|hCoV-19/Australia/VIC269/2020|EPI ISL 419962|B.1.1|Australia|2020-03-22	Oceania|hCoV-19/Australia/VIC638/2020|EPI ISL 426934|B.1.1|Australia|2020-03-29	0.0000671691	Oceania
Oceania|hCoV-19/Australia/VIC367/2020|EPI ISL 426675|A.2|Australia|2020-03-22	Oceania|hCoV-19/Australia/VIC638/2020|EPI ISL 426934|B.1.1|Australia|2020-03-29	0.0005040390	Oceania
Oceania|hCoV-19/Australia/VIC285/2020|EPI ISL 419976|B.1.5|Australia|2020-03-22	Oceania|hCoV-19/Australia/VIC638/2020|EPI ISL 426934|B.1.1|Australia|2020-03-29	0.0001343577	Oceania
Oceania|hCoV-19/Australia/VIC278/2020|EPI ISL 419971|B.1.5|Australia|2020-03-22	Oceania|hCoV-19/Australia/VIC638/2020|EPI ISL 426934|B.1.1|Australia|2020-03-29	0.0002015505	Oceania
Oceania|hCoV-19/Australia/QLD1010/2020|EPI ISL 530270|B.6|Australia|2020-03-22	Oceania|hCoV-19/Australia/VIC638/2020|EPI ISL 426934|B.1.1|Australia|2020-03-29	0.0004704186	Oceania
Oceania|hCoV-19/Australia/NSW2265/2020|EPI ISL 500700|B.1.370|Australia|2020-03-22	Oceania|hCoV-19/Australia/VIC638/2020|EPI ISL 426934|B.1.1|Australia|2020-03-29	0.0002352223	Oceania
Oceania|hCoV-19/Australia/VIC276/2020|EPI ISL 419969|B.6|Australia|2020-03-22	Oceania|hCoV-19/Australia/VIC638/2020|EPI ISL 426934|B.1.1|Australia|2020-03-29	0.0005040390	Oceania
Oceania|hCoV-19/Australia/SAP383/2020|EPI ISL 492148|B.1.5|Australia|2020-03-22	Oceania|hCoV-19/Australia/VIC638/2020|EPI ISL 426934|B.1.1|Australia|2020-03-29	0.0001679553	Oceania
Oceania|hCoV-19/Australia/ACT0071/2020|EPI ISL 498531|B.40|Australia|2020-03-22	Oceania|hCoV-19/Australia/VIC638/2020|EPI ISL 426934|B.1.1|Australia|2020-03-29	0.0004704485	Oceania
Oceania|hCoV-19/Australia/VIC134/2020|EPI ISL 419827|B.1.1|Australia|2020-03-22	Oceania|hCoV-19/Australia/VIC638/2020|EPI ISL 426934|B.1.1|Australia|2020-03-29	0.0000671722	Oceania
Oceania|hCoV-19/Australia/VIC283/2020|EPI ISL 419974|B.1|Australia|2020-03-22	Oceania|hCoV-19/Australia/VIC638/2020|EPI ISL 426934|B.1.1|Australia|2020-03-29	0.0002015633	Oceania
Oceania|hCoV-19/Australia/NSW2244/2020|EPI ISL 500684|B.1|Australia|2020-03-22	Oceania|hCoV-19/Australia/VIC638/2020|EPI ISL 426934|B.1.1|Australia|2020-03-29	0.0002015633	Oceania
Oceania|hCoV-19/Australia/VIC267/2020|EPI ISL 419960|B.1|Australia|2020-03-22	Oceania|hCoV-19/Australia/VIC638/2020|EPI ISL 426934|B.1.1|Australia|2020-03-29	0.0002015633	Oceania
Oceania|hCoV-19/Australia/VIC287/2020|EPI ISL 419978|B.1|Australia|2020-03-22	Oceania|hCoV-19/Australia/VIC638/2020|EPI ISL 426934|B.1.1|Australia|2020-03-29	0.0002015540	Oceania
Oceania|hCoV-19/New Zealand/20VR1451/2020|EPI ISL 456218|B.3|New Zealand|2020-03-23	Oceania|hCoV-19/Australia/VIC638/2020|EPI ISL 426934|B.1.1|Australia|2020-03-29	0.0004031854	Oceania
Oceania|hCoV-19/Australia/VIC299/2020|EPI ISL 419990|B.40|Australia|2020-03-23	Oceania|hCoV-19/Australia/VIC638/2020|EPI ISL 426934|B.1.1|Australia|2020-03-29	0.0004032064	Oceania
Oceania|hCoV-19/Australia/SAP336/2020|EPI ISL 483113|B.1.5|Australia|2020-03-23	Oceania|hCoV-19/Australia/VIC638/2020|EPI ISL 426934|B.1.1|Australia|2020-03-29	0.0001343639	Oceania
Oceania|hCoV-19/Australia/QLDID938/2020|EPI ISL 444612|B.1|Australia|2020-03-23	Oceania|hCoV-19/Australia/VIC638/2020|EPI ISL 426934|B.1.1|Australia|2020-03-29	0.0002015540	Oceania
Oceania|hCoV-19/Australia/VIC384/2020|EPI ISL 426691|B.1.5|Australia|2020-03-23	Oceania|hCoV-19/Australia/VIC638/2020|EPI ISL 426934|B.1.1|Australia|2020-03-29	0.0002015598	Oceania
Oceania|hCoV-19/Australia/VIC309/2020|EPI ISL 420000|B.1.1|Australia|2020-03-23	Oceania|hCoV-19/Australia/VIC638/2020|EPI ISL 426934|B.1.1|Australia|2020-03-29	0.0000000000	Oceania
Oceania|hCoV-19/Australia/VIC308/2020|EPI ISL 419999|B.1|Australia|2020-03-23	Oceania|hCoV-19/Australia/VIC638/2020|EPI ISL 426934|B.1.1|Australia|2020-03-29	0.0002687698	Oceania
Oceania|hCoV-19/Australia/VIC383/2020|EPI ISL 426690|B.1|Australia|2020-03-23	Oceania|hCoV-19/Australia/VIC638/2020|EPI ISL 426934|B.1.1|Australia|2020-03-29	0.0002351512	Oceania
Oceania|hCoV-19/New Zealand/20VR1796/2020|EPI ISL 456255|B.1|New Zealand|2020-03-23	Oceania|hCoV-19/Australia/VIC638/2020|EPI ISL 426934|B.1.1|Australia|2020-03-29	0.0002687822	Oceania
Oceania|hCoV-19/Australia/VIC530/2020|EPI ISL 426796|B.1|Australia|2020-03-23	Oceania|hCoV-19/Australia/VIC638/2020|EPI ISL 426934|B.1.1|Australia|2020-03-29	0.0001679553	Oceania
Oceania|hCoV-19/Australia/VIC301/2020|EPI ISL 419992|B.40|Australia|2020-03-23	Oceania|hCoV-19/Australia/VIC638/2020|EPI ISL 426934|B.1.1|Australia|2020-03-29	0.0003695813	Oceania
Oceania|hCoV-19/Australia/VIC389/2020|EPI ISL 426696|B|Australia|2020-03-23	Oceania|hCoV-19/Australia/VIC638/2020|EPI ISL 426934|B.1.1|Australia|2020-03-29	0.0004368361	Oceania
Oceania|hCoV-19/New Zealand/20VR1618/2020|EPI ISL 456228|B.1.1.254|New Zealand|2020-03-23	Oceania|hCoV-19/Australia/VIC638/2020|EPI ISL 426934|B.1.1|Australia|2020-03-29	0.0000671711	Oceania
Oceania|hCoV-19/New Zealand/20VR1626/2020|EPI ISL 456236|B.31|New Zealand|2020-03-23	Oceania|hCoV-19/Australia/VIC638/2020|EPI ISL 426934|B.1.1|Australia|2020-03-29	0.0005713268	Oceania
Oceania|hCoV-19/Australia/VIC300/2020|EPI ISL 419991|B.1.5|Australia|2020-03-23	Oceania|hCoV-19/Australia/VIC638/2020|EPI ISL 426934|B.1.1|Australia|2020-03-29	0.0002015505	Oceania
Oceania|hCoV-19/Australia/VIC296/2020|EPI ISL 419987|B.1.1|Australia|2020-03-23	Oceania|hCoV-19/Australia/VIC638/2020|EPI ISL 426934|B.1.1|Australia|2020-03-29	0.0000671722	Oceania
Oceania|hCoV-19/Australia/VIC312/2020|EPI ISL 420003|B.1|Australia|2020-03-23	Oceania|hCoV-19/Australia/VIC638/2020|EPI ISL 426934|B.1.1|Australia|2020-03-29	0.0002351620	Oceania
Oceania|hCoV-19/Australia/QLD985/2020|EPI ISL 530265|B.1|Australia|2020-03-24	Oceania|hCoV-19/Australia/VIC638/2020|EPI ISL 426934|B.1.1|Australia|2020-03-29	0.0002015633	Oceania
Oceania|hCoV-19/Australia/QLDID941/2020|EPI ISL 447594|B.1.1|Australia|2020-03-24	Oceania|hCoV-19/Australia/VIC638/2020|EPI ISL 426934|B.1.1|Australia|2020-03-29	0.0000335854	Oceania
Oceania|hCoV-19/Australia/VIC13741/2020|EPI ISL 563820|B.40|Australia|2020-03-24	Oceania|hCoV-19/Australia/VIC638/2020|EPI ISL 426934|B.1.1|Australia|2020-03-29	0.0004704186	Oceania
Oceania|hCoV-19/Australia/VIC395/2020|EPI ISL 426698|B.1|Australia|2020-03-24	Oceania|hCoV-19/Australia/VIC638/2020|EPI ISL 426934|B.1.1|Australia|2020-03-29	0.0003359819	Oceania
Oceania|hCoV-19/New Zealand/20VR1581/2020|EPI ISL 456223|B.1.1|New Zealand|2020-03-24	Oceania|hCoV-19/Australia/VIC638/2020|EPI ISL 426934|B.1.1|Australia|2020-03-29	0.0000671722	Oceania
Oceania|hCoV-19/Australia/VIC315/2020|EPI ISL 420006|B.1.1|Australia|2020-03-24	Oceania|hCoV-19/Australia/VIC638/2020|EPI ISL 426934|B.1.1|Australia|2020-03-29	0.0000335839	Oceania
Oceania|hCoV-19/Australia/VIC541/2020|EPI ISL 426806|B.1.5|Australia|2020-03-24	Oceania|hCoV-19/Australia/VIC638/2020|EPI ISL 426934|B.1.1|Australia|2020-03-29	0.0001679583	Oceania
Oceania|hCoV-19/Australia/VIC449/2020|EPI ISL 426745|B.1|Australia|2020-03-24	Oceania|hCoV-19/Australia/VIC638/2020|EPI ISL 426934|B.1.1|Australia|2020-03-29	0.0002015633	Oceania
Oceania|hCoV-19/Australia/VIC394/2020|EPI ISL 426697|B.1.1.296|Australia|2020-03-24	Oceania|hCoV-19/Australia/VIC638/2020|EPI ISL 426934|B.1.1|Australia|2020-03-29	0.0001007650	Oceania
Oceania|hCoV-19/Australia/SAP244/2020|EPI ISL 468002|B.1.1.1|Australia|2020-03-24	Oceania|hCoV-19/Australia/VIC638/2020|EPI ISL 426934|B.1.1|Australia|2020-03-29	0.0001679457	Oceania
Oceania|hCoV-19/Guam/GU-NHG-02/2020|EPI ISL 444610|B.6|Guam|2020-03-24	Oceania|hCoV-19/Australia/VIC638/2020|EPI ISL 426934|B.1.1|Australia|2020-03-29	0.0004031878	Oceania
Oceania|hCoV-19/Australia/VIC325/2020|EPI ISL 420016|B.31|Australia|2020-03-24	Oceania|hCoV-19/Australia/VIC638/2020|EPI ISL 426934|B.1.1|Australia|2020-03-29	0.0005040768	Oceania
Oceania|hCoV-19/Australia/VIC321/2020|EPI ISL 420012|B.1|Australia|2020-03-24	Oceania|hCoV-19/Australia/VIC638/2020|EPI ISL 426934|B.1.1|Australia|2020-03-29	0.0002015540	Oceania
Oceania|hCoV-19/Australia/WA56/2020|EPI ISL 470873|B.1|Australia|2020-03-24	Oceania|hCoV-19/Australia/VIC638/2020|EPI ISL 426934|B.1.1|Australia|2020-03-29	0.0002352358	Oceania
Oceania|hCoV-19/Australia/VIC540/2020|EPI ISL 426805|B.1|Australia|2020-03-24	Oceania|hCoV-19/Australia/VIC638/2020|EPI ISL 426934|B.1.1|Australia|2020-03-29	0.0003359819	Oceania
Oceania|hCoV-19/Australia/QLD986/2020|EPI ISL 530266|B.1.5|Australia|2020-03-24	Oceania|hCoV-19/Australia/VIC638/2020|EPI ISL 426934|B.1.1|Australia|2020-03-29	0.0002015563	Oceania
Oceania|hCoV-19/Australia/QLDID939/2020|EPI ISL 444793|B.1.265|Australia|2020-03-24	Oceania|hCoV-19/Australia/VIC638/2020|EPI ISL 426934|B.1.1|Australia|2020-03-29	0.0002351857	Oceania
Oceania|hCoV-19/Australia/VIC555/2020|EPI ISL 426816|B.1.3|Australia|2020-03-25	Oceania|hCoV-19/Australia/VIC638/2020|EPI ISL 426934|B.1.1|Australia|2020-03-29	0.0002351749	Oceania
Oceania|hCoV-19/Australia/QLDID935/2020|EPI ISL 436097|B.1.5|Australia|2020-03-25	Oceania|hCoV-19/Australia/VIC638/2020|EPI ISL 426934|B.1.1|Australia|2020-03-29	0.0002015598	Oceania
Oceania|hCoV-19/Australia/VIC548/2020|EPI ISL 426811|B.1.1|Australia|2020-03-25	Oceania|hCoV-19/Australia/VIC638/2020|EPI ISL 426934|B.1.1|Australia|2020-03-29	0.0000335854	Oceania
Oceania|hCoV-19/Australia/SAP242/2020|EPI ISL 468023|B.1|Australia|2020-03-25	Oceania|hCoV-19/Australia/VIC638/2020|EPI ISL 426934|B.1.1|Australia|2020-03-29	0.0002015540	Oceania
Oceania|hCoV-19/Australia/VIC535/2020|EPI ISL 426801|B|Australia|2020-03-25	Oceania|hCoV-19/Australia/VIC638/2020|EPI ISL 426934|B.1.1|Australia|2020-03-29	0.0003359790	Oceania
Oceania|hCoV-19/New Zealand/20VR1765/2020|EPI ISL 536789|B.31|New Zealand|2020-03-25	Oceania|hCoV-19/Australia/VIC638/2020|EPI ISL 426934|B.1.1|Australia|2020-03-29	0.0005713268	Oceania
Oceania|hCoV-19/Australia/VIC597/2020|EPI ISL 426854|B.1.1|Australia|2020-03-25	Oceania|hCoV-19/Australia/VIC638/2020|EPI ISL 426934|B.1.1|Australia|2020-03-29	0.0000671722	Oceania
Oceania|hCoV-19/Australia/SAP256/2020|EPI ISL 468028|B.1|Australia|2020-03-25	Oceania|hCoV-19/Australia/VIC638/2020|EPI ISL 426934|B.1.1|Australia|2020-03-29	0.0002015540	Oceania
Oceania|hCoV-19/Australia/VIC566/2020|EPI ISL 426826|B.1|Australia|2020-03-25	Oceania|hCoV-19/Australia/VIC638/2020|EPI ISL 426934|B.1.1|Australia|2020-03-29	0.0001679583	Oceania
Oceania|hCoV-19/Australia/SAP273/2020|EPI ISL 468029|B.1.5|Australia|2020-03-25	Oceania|hCoV-19/Australia/VIC638/2020|EPI ISL 426934|B.1.1|Australia|2020-03-29	0.0001679553	Oceania
Oceania|hCoV-19/Australia/QLD962/2020|EPI ISL 530241|B.1|Australia|2020-03-25	Oceania|hCoV-19/Australia/VIC638/2020|EPI ISL 426934|B.1.1|Australia|2020-03-29	0.0001679583	Oceania
Oceania|hCoV-19/Australia/SAP263/2020|EPI ISL 468022|A|Australia|2020-03-25	Oceania|hCoV-19/Australia/VIC638/2020|EPI ISL 426934|B.1.1|Australia|2020-03-29	0.0004704456	Oceania
Oceania|hCoV-19/Australia/VIC571/2020|EPI ISL 426831|B.1.370|Australia|2020-03-25	Oceania|hCoV-19/Australia/VIC638/2020|EPI ISL 426934|B.1.1|Australia|2020-03-29	0.0002687497	Oceania
Oceania|hCoV-19/Australia/VIC561/2020|EPI ISL 426822|B.1.1|Australia|2020-03-25	Oceania|hCoV-19/Australia/VIC638/2020|EPI ISL 426934|B.1.1|Australia|2020-03-29	0.0001007604	Oceania
Oceania|hCoV-19/Australia/QLD960/2020|EPI ISL 530242|B.1.1|Australia|2020-03-25	Oceania|hCoV-19/Australia/VIC638/2020|EPI ISL 426934|B.1.1|Australia|2020-03-29	0.0000000000	Oceania
Oceania|hCoV-19/Australia/NSW166/2020|EPI ISL 427771|B.1.1|Australia|2020-03-25	Oceania|hCoV-19/Australia/VIC638/2020|EPI ISL 426934|B.1.1|Australia|2020-03-29	0.0000340126	Oceania
Oceania|hCoV-19/Australia/NSW221/2020|EPI ISL 451487|B.6|Australia|2020-03-25	Oceania|hCoV-19/Australia/VIC638/2020|EPI ISL 426934|B.1.1|Australia|2020-03-29	0.0005104288	Oceania
Oceania|hCoV-19/Australia/VIC617/2020|EPI ISL 426872|B.1|Australia|2020-03-26	Oceania|hCoV-19/Australia/VIC638/2020|EPI ISL 426934|B.1.1|Australia|2020-03-29	0.0002015632	Oceania
Oceania|hCoV-19/New Zealand/20VR1783/2020|EPI ISL 456252|B.31|New Zealand|2020-03-26	Oceania|hCoV-19/Australia/VIC638/2020|EPI ISL 426934|B.1.1|Australia|2020-03-29	0.0006049467	Oceania
Oceania|hCoV-19/Australia/NSW2435/2020|EPI ISL 527016|B.1.5|Australia|2020-03-26	Oceania|hCoV-19/Australia/VIC638/2020|EPI ISL 426934|B.1.1|Australia|2020-03-29	0.0001343615	Oceania
Oceania|hCoV-19/Australia/VIC942/2020|EPI ISL 430639|B.1|Australia|2020-03-26	Oceania|hCoV-19/Australia/VIC638/2020|EPI ISL 426934|B.1.1|Australia|2020-03-29	0.0002687621	Oceania
Oceania|hCoV-19/Australia/QLD1012/2020|EPI ISL 530272|B.40|Australia|2020-03-26	Oceania|hCoV-19/Australia/VIC638/2020|EPI ISL 426934|B.1.1|Australia|2020-03-29	0.0004031994	Oceania
Oceania|hCoV-19/Australia/SAP319/2020|EPI ISL 483099|B.1.1|Australia|2020-03-26	Oceania|hCoV-19/Australia/VIC638/2020|EPI ISL 426934|B.1.1|Australia|2020-03-29	0.0001343438	Oceania
Oceania|hCoV-19/Australia/SAP246/2020|EPI ISL 468014|B.1.153|Australia|2020-03-26	Oceania|hCoV-19/Australia/VIC638/2020|EPI ISL 426934|B.1.1|Australia|2020-03-29	0.0001679631	Oceania
Oceania|hCoV-19/New Zealand/20VR1773/2020|EPI ISL 456244|B.1.1|New Zealand|2020-03-26	Oceania|hCoV-19/Australia/VIC638/2020|EPI ISL 426934|B.1.1|Australia|2020-03-29	0.0000671722	Oceania
Oceania|hCoV-19/Guam/GU NHG 01/2020|EPI ISL 444998|B.6|Guam|2020-03-26	Oceania|hCoV-19/Australia/VIC638/2020|EPI ISL 426934|B.1.1|Australia|2020-03-29	0.0005040158	Oceania
Oceania|hCoV-19/Australia/QLD965/2020|EPI ISL 530244|B.1.5|Australia|2020-03-26	Oceania|hCoV-19/Australia/VIC638/2020|EPI ISL 426934|B.1.1|Australia|2020-03-29	0.0001679583	Oceania
Oceania|hCoV-19/Australia/VIC458/2020|EPI ISL 426752|B.1.255|Australia|2020-03-26	Oceania|hCoV-19/Australia/VIC638/2020|EPI ISL 426934|B.1.1|Australia|2020-03-29	0.0001679583	Oceania
Oceania|hCoV-19/Australia/SAP051/2020|EPI ISL 451090|B.1.255|Australia|2020-03-26	Oceania|hCoV-19/Australia/VIC638/2020|EPI ISL 426934|B.1.1|Australia|2020-03-29	0.0002351620	Oceania
Oceania|hCoV-19/Australia/SAP052/2020|EPI ISL 451091|B.1|Australia|2020-03-26	Oceania|hCoV-19/Australia/VIC638/2020|EPI ISL 426934|B.1.1|Australia|2020-03-29	0.0002015633	Oceania
Oceania|hCoV-19/Australia/QLDID940/2020|EPI ISL 444794|B.1|Australia|2020-03-26	Oceania|hCoV-19/Australia/VIC638/2020|EPI ISL 426934|B.1.1|Australia|2020-03-29	0.0002351620	Oceania
Oceania|hCoV-19/New Zealand/20VR1779/2020|EPI ISL 456248|B.1|New Zealand|2020-03-26	Oceania|hCoV-19/Australia/VIC638/2020|EPI ISL 426934|B.1.1|Australia|2020-03-29	0.0002351620	Oceania
Oceania|hCoV-19/Australia/VIC1995/2020|EPI ISL 521901|B.1.370|Australia|2020-03-26	Oceania|hCoV-19/Australia/VIC638/2020|EPI ISL 426934|B.1.1|Australia|2020-03-29	0.0002687621	Oceania
Oceania|hCoV-19/Australia/SAP221/2020|EPI ISL 468026|B.1.1|Australia|2020-03-26	Oceania|hCoV-19/Australia/VIC638/2020|EPI ISL 426934|B.1.1|Australia|2020-03-29	0.0000671691	Oceania
Oceania|hCoV-19/Australia/NSW220/2020|EPI ISL 451486|B|Australia|2020-03-26	Oceania|hCoV-19/Australia/VIC638/2020|EPI ISL 426934|B.1.1|Australia|2020-03-29	0.0004423662	Oceania
Oceania|hCoV-19/Australia/SAP310/2020|EPI ISL 483093|B|Australia|2020-03-27	Oceania|hCoV-19/Australia/VIC638/2020|EPI ISL 426934|B.1.1|Australia|2020-03-29	0.0004032063	Oceania
Oceania|hCoV-19/Australia/VIC668/2020|EPI ISL 426964|B|Australia|2020-03-27	Oceania|hCoV-19/Australia/VIC638/2020|EPI ISL 426934|B.1.1|Australia|2020-03-29	0.0004368159	Oceania
Oceania|hCoV-19/Australia/VIC667/2020|EPI ISL 426963|B.3|Australia|2020-03-27	Oceania|hCoV-19/Australia/VIC638/2020|EPI ISL 426934|B.1.1|Australia|2020-03-29	0.0003695790	Oceania
Oceania|hCoV-19/Australia/SAP327/2020|EPI ISL 483105|B.1|Australia|2020-03-27	Oceania|hCoV-19/Australia/VIC638/2020|EPI ISL 426934|B.1.1|Australia|2020-03-29	0.0003024637	Oceania
Oceania|hCoV-19/Australia/SAP056/2020|EPI ISL 451095|B.1|Australia|2020-03-27	Oceania|hCoV-19/Australia/VIC638/2020|EPI ISL 426934|B.1.1|Australia|2020-03-29	0.0001679583	Oceania
Oceania|hCoV-19/Australia/SAP331/2020|EPI ISL 483109|B.1.370|Australia|2020-03-27	Oceania|hCoV-19/Australia/VIC638/2020|EPI ISL 426934|B.1.1|Australia|2020-03-29	0.0003023497	Oceania
Oceania|hCoV-19/Australia/SAP309/2020|EPI ISL 483092|B|Australia|2020-03-27	Oceania|hCoV-19/Australia/VIC638/2020|EPI ISL 426934|B.1.1|Australia|2020-03-29	0.0004368159	Oceania
Oceania|hCoV-19/New Zealand/20VR1624/2020|EPI ISL 456234|B.1|New Zealand|2020-03-27	Oceania|hCoV-19/Australia/VIC638/2020|EPI ISL 426934|B.1.1|Australia|2020-03-29	0.0002015598	Oceania
Oceania|hCoV-19/Australia/VIC677/2020|EPI ISL 426972|B.1|Australia|2020-03-27	Oceania|hCoV-19/Australia/VIC638/2020|EPI ISL 426934|B.1.1|Australia|2020-03-29	0.0002351620	Oceania
Oceania|hCoV-19/Australia/SAP058/2020|EPI ISL 451097|B.1|Australia|2020-03-27	Oceania|hCoV-19/Australia/VIC638/2020|EPI ISL 426934|B.1.1|Australia|2020-03-29	0.0002015633	Oceania
Oceania|hCoV-19/Australia/VIC665/2020|EPI ISL 426961|B.1|Australia|2020-03-27	Oceania|hCoV-19/Australia/VIC638/2020|EPI ISL 426934|B.1.1|Australia|2020-03-29	0.0002015540	Oceania
Oceania|hCoV-19/Australia/VIC606/2020|EPI ISL 426861|B.1.255|Australia|2020-03-27	Oceania|hCoV-19/Australia/VIC638/2020|EPI ISL 426934|B.1.1|Australia|2020-03-29	0.0001679583	Oceania
Oceania|hCoV-19/New Zealand/20VR2581/2020|EPI ISL 548127|B.1.3|New Zealand|2020-03-27	Oceania|hCoV-19/Australia/VIC638/2020|EPI ISL 426934|B.1.1|Australia|2020-03-29	0.0003024381	Oceania
Oceania|hCoV-19/Australia/NSW305/2020|EPI ISL 451569|B.1|Australia|2020-03-27	Oceania|hCoV-19/Australia/VIC638/2020|EPI ISL 426934|B.1.1|Australia|2020-03-29	0.0002041179	Oceania
Oceania|hCoV-19/Australia/NSW261/2020|EPI ISL 451526|B.1.1|Australia|2020-03-27	Oceania|hCoV-19/Australia/VIC638/2020|EPI ISL 426934|B.1.1|Australia|2020-03-29	0.0000340110	Oceania
Oceania|hCoV-19/Australia/NSW233/2020|EPI ISL 451499|B.1.5|Australia|2020-03-27	Oceania|hCoV-19/Australia/VIC638/2020|EPI ISL 426934|B.1.1|Australia|2020-03-29	0.0002381564	Oceania
Oceania|hCoV-19/Australia/NSW278/2020|EPI ISL 451542|B.1.1|Australia|2020-03-27	Oceania|hCoV-19/Australia/VIC638/2020|EPI ISL 426934|B.1.1|Australia|2020-03-29	0.0000000000	Oceania
Oceania|hCoV-19/Australia/NSW234/2020|EPI ISL 451500|B.1.5|Australia|2020-03-27	Oceania|hCoV-19/Australia/VIC638/2020|EPI ISL 426934|B.1.1|Australia|2020-03-29	0.0001020478	Oceania
Oceania|hCoV-19/Australia/SAP061/2020|EPI ISL 451100|B.1|Australia|2020-03-28	Oceania|hCoV-19/Australia/VIC638/2020|EPI ISL 426934|B.1.1|Australia|2020-03-29	0.0002015632	Oceania
Oceania|hCoV-19/Australia/SAP334/2020|EPI ISL 483111|B.1.5|Australia|2020-03-28	Oceania|hCoV-19/Australia/VIC638/2020|EPI ISL 426934|B.1.1|Australia|2020-03-29	0.0002015598	Oceania
Oceania|hCoV-19/New Zealand/20VR1839/2020|EPI ISL 456280|B.31|New Zealand|2020-03-28	Oceania|hCoV-19/Australia/VIC638/2020|EPI ISL 426934|B.1.1|Australia|2020-03-29	0.0005376929	Oceania
Oceania|hCoV-19/Australia/VIC808/2020|EPI ISL 427082|B.31|Australia|2020-03-28	Oceania|hCoV-19/Australia/VIC638/2020|EPI ISL 426934|B.1.1|Australia|2020-03-29	0.0006049293	Oceania
Oceania|hCoV-19/Australia/VIC652/2020|EPI ISL 426948|B.1.5|Australia|2020-03-28	Oceania|hCoV-19/Australia/VIC638/2020|EPI ISL 426934|B.1.1|Australia|2020-03-29	0.0001007662	Oceania
Oceania|hCoV-19/Australia/SAP062/2020|EPI ISL 451101|B.1|Australia|2020-03-28	Oceania|hCoV-19/Australia/VIC638/2020|EPI ISL 426934|B.1.1|Australia|2020-03-29	0.0002015633	Oceania
Oceania|hCoV-19/Australia/VIC685/2020|EPI ISL 426980|B.40|Australia|2020-03-28	Oceania|hCoV-19/Australia/VIC638/2020|EPI ISL 426934|B.1.1|Australia|2020-03-29	0.0005713005	Oceania
Oceania|hCoV-19/Australia/VIC-CBA3/2020|EPI ISL 420877|B.1.1|Australia|2020-03-28	Oceania|hCoV-19/Australia/VIC638/2020|EPI ISL 426934|B.1.1|Australia|2020-03-29	0.0001007558	Oceania
Oceania|hCoV-19/Australia/VIC644/2020|EPI ISL 426940|B.1|Australia|2020-03-28	Oceania|hCoV-19/Australia/VIC638/2020|EPI ISL 426934|B.1.1|Australia|2020-03-29	0.0003023775	Oceania
Oceania|hCoV-19/Australia/NSW322/2020|EPI ISL 451584|B.1|Australia|2020-03-28	Oceania|hCoV-19/Australia/VIC638/2020|EPI ISL 426934|B.1.1|Australia|2020-03-29	0.0002041179	Oceania
Oceania|hCoV-19/Australia/NSW511/2020|EPI ISL 455051|B.1.5|Australia|2020-03-28	Oceania|hCoV-19/Australia/VIC638/2020|EPI ISL 426934|B.1.1|Australia|2020-03-29	0.0001020478	Oceania
Oceania|hCoV-19/Australia/NSW538/2020|EPI ISL 455077|B.1|Australia|2020-03-28	Oceania|hCoV-19/Australia/VIC638/2020|EPI ISL 426934|B.1.1|Australia|2020-03-29	0.0002041179	Oceania
Oceania|hCoV-19/Australia/NSW225/2020|EPI ISL 451491|B.1.1.296|Australia|2020-03-28	Oceania|hCoV-19/Australia/VIC638/2020|EPI ISL 426934|B.1.1|Australia|2020-03-29	0.0001360650	Oceania
Oceania|hCoV-19/Australia/NSW247/2020|EPI ISL 451512|B.1.5|Australia|2020-03-28	Oceania|hCoV-19/Australia/VIC638/2020|EPI ISL 426934|B.1.1|Australia|2020-03-29	0.0001360706	Oceania
Oceania|hCoV-19/Australia/NSW266/2020|EPI ISL 451531|B.40|Australia|2020-03-28	Oceania|hCoV-19/Australia/VIC638/2020|EPI ISL 426934|B.1.1|Australia|2020-03-29	0.0004423869	Oceania
Oceania|hCoV-19/Australia/NSW227/2020|EPI ISL 451493|B.1|Australia|2020-03-28	Oceania|hCoV-19/Australia/VIC638/2020|EPI ISL 426934|B.1.1|Australia|2020-03-29	0.0001700868	Oceania
Oceania|hCoV-19/Australia/NSW279/2020|EPI ISL 451543|B.1|Australia|2020-03-28	Oceania|hCoV-19/Australia/VIC638/2020|EPI ISL 426934|B.1.1|Australia|2020-03-29	0.0001700947	Oceania
Oceania|hCoV-19/Australia/NSW229/2020|EPI ISL 451495|B.4|Australia|2020-03-28	Oceania|hCoV-19/Australia/VIC638/2020|EPI ISL 426934|B.1.1|Australia|2020-03-29	0.0005445162	Oceania
Oceania|hCoV-19/Australia/VIC639/2020|EPI ISL 426935|B.1|Australia|2020-03-29	Oceania|hCoV-19/Australia/VIC638/2020|EPI ISL 426934|B.1.1|Australia|2020-03-29	0.0002015597	Oceania
Oceania|hCoV-19/Australia/SAP067/2020|EPI ISL 451105|B.1.275|Australia|2020-03-29	Oceania|hCoV-19/Australia/VIC638/2020|EPI ISL 426934|B.1.1|Australia|2020-03-29	0.0002015540	Oceania
Oceania|hCoV-19/Australia/VIC682/2020|EPI ISL 426977|B.1.5|Australia|2020-03-29	Oceania|hCoV-19/Australia/VIC638/2020|EPI ISL 426934|B.1.1|Australia|2020-03-29	0.0001007662	Oceania
Oceania|hCoV-19/Australia/VIC712/2020|EPI ISL 426999|B.1|Australia|2020-03-29	Oceania|hCoV-19/Australia/VIC638/2020|EPI ISL 426934|B.1.1|Australia|2020-03-29	0.0001679583	Oceania
Oceania|hCoV-19/Australia/VIC710/2020|EPI ISL 426997|B.52|Australia|2020-03-29	Oceania|hCoV-19/Australia/VIC638/2020|EPI ISL 426934|B.1.1|Australia|2020-03-29	0.0003695951	Oceania
Oceania|hCoV-19/Australia/SAP065/2020|EPI ISL 451103|B.1|Australia|2020-03-29	Oceania|hCoV-19/Australia/VIC638/2020|EPI ISL 426934|B.1.1|Australia|2020-03-29	0.0001679583	Oceania
Oceania|hCoV-19/Australia/SAP204/2020|EPI ISL 468013|B.1.1|Australia|2020-03-29	Oceania|hCoV-19/Australia/VIC638/2020|EPI ISL 426934|B.1.1|Australia|2020-03-29	0.0000000000	Oceania
Oceania|hCoV-19/Australia/NSW02/2020|EPI ISL 408976|B|Australia|2020-01-22	Oceania|hCoV-19/Australia/NSW249/2020|EPI ISL 451514|B.1.1|Australia|2020-03-29	0.0003062050	Oceania
Oceania|hCoV-19/Australia/NSW01/2020|EPI ISL 407893|A|Australia|2020-01-24	Oceania|hCoV-19/Australia/NSW249/2020|EPI ISL 451514|B.1.1|Australia|2020-03-29	0.0003061906	Oceania
Oceania|hCoV-19/Australia/NSW04/2020|EPI ISL 417030|A|Australia|2020-01-24	Oceania|hCoV-19/Australia/NSW249/2020|EPI ISL 451514|B.1.1|Australia|2020-03-29	0.0004082795	Oceania
Oceania|hCoV-19/Australia/VIC02/2020|EPI ISL 416410|B|Australia|2020-01-24	Oceania|hCoV-19/Australia/NSW249/2020|EPI ISL 451514|B.1.1|Australia|2020-03-29	0.0003090643	Oceania
Oceania|hCoV-19/Australia/VIC01/2020|EPI ISL 406844|B|Australia|2020-01-25	Oceania|hCoV-19/Australia/NSW249/2020|EPI ISL 451514|B.1.1|Australia|2020-03-29	0.0003402504	Oceania
Oceania|hCoV-19/Australia/NSW03/2020|EPI ISL 408977|B|Australia|2020-01-25	Oceania|hCoV-19/Australia/NSW249/2020|EPI ISL 451514|B.1.1|Australia|2020-03-29	0.0002721764	Oceania
Oceania|hCoV-19/Australia/NSW2153/2020|EPI ISL 509505|B.1.5|Australia|2020-01-25	Oceania|hCoV-19/Australia/NSW249/2020|EPI ISL 451514|B.1.1|Australia|2020-03-29	0.0001701033	Oceania
Oceania|hCoV-19/Australia/QLD01/2020|EPI ISL 407894|A|Australia|2020-01-28	Oceania|hCoV-19/Australia/NSW249/2020|EPI ISL 451514|B.1.1|Australia|2020-03-29	0.0003402287	Oceania
Oceania|hCoV-19/Australia/VPRL014/2020|EPI ISL 455603|B.1|Australia|2020-01-30	Oceania|hCoV-19/Australia/NSW249/2020|EPI ISL 451514|B.1.1|Australia|2020-03-29	0.0003061906	Oceania
Oceania|hCoV-19/Australia/QLD02/2020|EPI ISL 407896|A|Australia|2020-01-30	Oceania|hCoV-19/Australia/NSW249/2020|EPI ISL 451514|B.1.1|Australia|2020-03-29	0.0004082914	Oceania
Oceania|hCoV-19/Australia/SA01/2020|EPI ISL 480778|B.1|Australia|2020-01-30	Oceania|hCoV-19/Australia/NSW249/2020|EPI ISL 451514|B.1.1|Australia|2020-03-29	0.0003066078	Oceania
Oceania|hCoV-19/Australia/SA04/2020|EPI ISL 480781|B.1|Australia|2020-01-30	Oceania|hCoV-19/Australia/NSW249/2020|EPI ISL 451514|B.1.1|Australia|2020-03-29	0.0003080454	Oceania
Oceania|hCoV-19/Australia/VIC13/2020|EPI ISL 419733|B|Australia|2020-01-31	Oceania|hCoV-19/Australia/NSW249/2020|EPI ISL 451514|B.1.1|Australia|2020-03-29	0.0003406807	Oceania
Oceania|hCoV-19/Australia/VIC14/2020|EPI ISL 419734|B|Australia|2020-02-02	Oceania|hCoV-19/Australia/NSW249/2020|EPI ISL 451514|B.1.1|Australia|2020-03-29	0.0002765949	Oceania
Oceania|hCoV-19/Australia/QLD03/2020|EPI ISL 410717|A|Australia|2020-02-05	Oceania|hCoV-19/Australia/NSW249/2020|EPI ISL 451514|B.1.1|Australia|2020-03-29	0.0003742591	Oceania
Oceania|hCoV-19/Australia/QLD04/2020|EPI ISL 410718|A|Australia|2020-02-05	Oceania|hCoV-19/Australia/NSW249/2020|EPI ISL 451514|B.1.1|Australia|2020-03-29	0.0003402287	Oceania
Oceania|hCoV-19/Australia/VIC07/2020|EPI ISL 416415|A|Australia|2020-02-08	Oceania|hCoV-19/Australia/NSW249/2020|EPI ISL 451514|B.1.1|Australia|2020-03-29	0.0003742593	Oceania
Oceania|hCoV-19/Australia/SAP097/2020|EPI ISL 468039|B|Australia|2020-02-22	Oceania|hCoV-19/Australia/NSW249/2020|EPI ISL 451514|B.1.1|Australia|2020-03-29	0.0003402506	Oceania
Oceania|hCoV-19/Australia/WA11/2020|EPI ISL 420456|B|Australia|2020-02-22	Oceania|hCoV-19/Australia/NSW249/2020|EPI ISL 451514|B.1.1|Australia|2020-03-29	0.0003402694	Oceania
Oceania|hCoV-19/Australia/WA34/2020|EPI ISL 470851|B|Australia|2020-02-27	Oceania|hCoV-19/Australia/NSW249/2020|EPI ISL 451514|B.1.1|Australia|2020-03-29	0.0003402347	Oceania
Oceania|hCoV-19/New Zealand/20VR0174/2020|EPI ISL 413490|B.4|New Zealand|2020-02-27	Oceania|hCoV-19/Australia/NSW249/2020|EPI ISL 451514|B.1.1|Australia|2020-03-29	0.0003743514	Oceania
Oceania|hCoV-19/Australia/NSW05/2020|EPI ISL 412975|B.4|Australia|2020-02-28	Oceania|hCoV-19/Australia/NSW249/2020|EPI ISL 451514|B.1.1|Australia|2020-03-29	0.0004083342	Oceania
Oceania|hCoV-19/Australia/QLDID922/2020|EPI ISL 418799|B|Australia|2020-02-28	Oceania|hCoV-19/Australia/NSW249/2020|EPI ISL 451514|B.1.1|Australia|2020-03-29	0.0004082914	Oceania
Oceania|hCoV-19/Australia/NSW09/2020|EPI ISL 413595|B.4|Australia|2020-02-28	Oceania|hCoV-19/Australia/NSW249/2020|EPI ISL 451514|B.1.1|Australia|2020-03-29	0.0005104590	Oceania
Oceania|hCoV-19/Australia/NSW08/2020|EPI ISL 413594|B|Australia|2020-02-28	Oceania|hCoV-19/Australia/NSW249/2020|EPI ISL 451514|B.1.1|Australia|2020-03-29	0.0002721767	Oceania
Oceania|hCoV-19/Australia/NSW10/2020|EPI ISL 413596|B|Australia|2020-02-28	Oceania|hCoV-19/Australia/NSW249/2020|EPI ISL 451514|B.1.1|Australia|2020-03-29	0.0002721859	Oceania
Oceania|hCoV-19/Australia/NSW219/2020|EPI ISL 427643|B|Australia|2020-02-28	Oceania|hCoV-19/Australia/NSW249/2020|EPI ISL 451514|B.1.1|Australia|2020-03-29	0.0002721859	Oceania
Oceania|hCoV-19/Australia/NSW07/2020|EPI ISL 413214|B.4|Australia|2020-02-29	Oceania|hCoV-19/Australia/NSW249/2020|EPI ISL 451514|B.1.1|Australia|2020-03-29	0.0003742880	Oceania
Oceania|hCoV-19/Australia/QLD09/2020|EPI ISL 414414|B.4|Australia|2020-02-29	Oceania|hCoV-19/Australia/NSW249/2020|EPI ISL 451514|B.1.1|Australia|2020-03-29	0.0004083224	Oceania
Oceania|hCoV-19/Australia/NSW06/2020|EPI ISL 413213|B.4|Australia|2020-02-29	Oceania|hCoV-19/Australia/NSW249/2020|EPI ISL 451514|B.1.1|Australia|2020-03-29	0.0004423662	Oceania
Oceania|hCoV-19/New Zealand/20VR0189/2020|EPI ISL 416519|B.1.1|New Zealand|2020-03-02	Oceania|hCoV-19/Australia/NSW249/2020|EPI ISL 451514|B.1.1|Australia|2020-03-29	0.0000340110	Oceania
Oceania|hCoV-19/Australia/VIC04/2020|EPI ISL 416412|B.4|Australia|2020-03-02	Oceania|hCoV-19/Australia/NSW249/2020|EPI ISL 451514|B.1.1|Australia|2020-03-29	0.0005104439	Oceania
Oceania|hCoV-19/Australia/NSW11/2020|EPI ISL 413597|B.4|Australia|2020-03-02	Oceania|hCoV-19/Australia/NSW249/2020|EPI ISL 451514|B.1.1|Australia|2020-03-29	0.0004083299	Oceania
Oceania|hCoV-19/Australia/NSW217/2020|EPI ISL 427644|B.4|Australia|2020-03-02	Oceania|hCoV-19/Australia/NSW249/2020|EPI ISL 451514|B.1.1|Australia|2020-03-29	0.0004083299	Oceania
Oceania|hCoV-19/Australia/SAP098/2020|EPI ISL 483066|B.4|Australia|2020-03-03	Oceania|hCoV-19/Australia/NSW249/2020|EPI ISL 451514|B.1.1|Australia|2020-03-29	0.0004424079	Oceania
Oceania|hCoV-19/Australia/NSW15/2020|EPI ISL 417383|B.4|Australia|2020-03-03	Oceania|hCoV-19/Australia/NSW249/2020|EPI ISL 451514|B.1.1|Australia|2020-03-29	0.0004423584	Oceania
Oceania|hCoV-19/New Zealand/20VR1109/2020|EPI ISL 456190|B.31|New Zealand|2020-03-03	Oceania|hCoV-19/Australia/NSW249/2020|EPI ISL 451514|B.1.1|Australia|2020-03-29	0.0006126459	Oceania
Oceania|hCoV-19/Australia/NSW14/2020|EPI ISL 413600|B.4|Australia|2020-03-03	Oceania|hCoV-19/Australia/NSW249/2020|EPI ISL 451514|B.1.1|Australia|2020-03-29	0.0004083346	Oceania
Oceania|hCoV-19/Australia/NSW22/2020|EPI ISL 427649|B.4|Australia|2020-03-03	Oceania|hCoV-19/Australia/NSW249/2020|EPI ISL 451514|B.1.1|Australia|2020-03-29	0.0004423794	Oceania
Oceania|hCoV-19/Australia/VPRL004/2020|EPI ISL 455596|B.4|Australia|2020-03-03	Oceania|hCoV-19/Australia/NSW249/2020|EPI ISL 451514|B.1.1|Australia|2020-03-29	0.0004424380	Oceania
Oceania|hCoV-19/Australia/SAP217/2020|EPI ISL 483073|B|Australia|2020-03-03	Oceania|hCoV-19/Australia/NSW249/2020|EPI ISL 451514|B.1.1|Australia|2020-03-29	0.0003783522	Oceania
Oceania|hCoV-19/Australia/SAP099/2020|EPI ISL 468038|B.4|Australia|2020-03-04	Oceania|hCoV-19/Australia/NSW249/2020|EPI ISL 451514|B.1.1|Australia|2020-03-29	0.0004764710	Oceania
Oceania|hCoV-19/Australia/NSW21/2020|EPI ISL 417386|B.4|Australia|2020-03-04	Oceania|hCoV-19/Australia/NSW249/2020|EPI ISL 451514|B.1.1|Australia|2020-03-29	0.0004083414	Oceania
Oceania|hCoV-19/Australia/WA06/2020|EPI ISL 420534|B.1.98|Australia|2020-03-04	Oceania|hCoV-19/Australia/NSW249/2020|EPI ISL 451514|B.1.1|Australia|2020-03-29	0.0002041084	Oceania
Oceania|hCoV-19/Australia/NSW12/2020|EPI ISL 413598|B.4|Australia|2020-03-04	Oceania|hCoV-19/Australia/NSW249/2020|EPI ISL 451514|B.1.1|Australia|2020-03-29	0.0005104590	Oceania
Oceania|hCoV-19/Australia/NSW23/2020|EPI ISL 427650|B.4|Australia|2020-03-04	Oceania|hCoV-19/Australia/NSW249/2020|EPI ISL 451514|B.1.1|Australia|2020-03-29	0.0004423588	Oceania
Oceania|hCoV-19/Australia/NSW65/2020|EPI ISL 427645|B.4|Australia|2020-03-04	Oceania|hCoV-19/Australia/NSW249/2020|EPI ISL 451514|B.1.1|Australia|2020-03-29	0.0004763963	Oceania
Oceania|hCoV-19/Australia/NSW13/2020|EPI ISL 413599|B.4|Australia|2020-03-04	Oceania|hCoV-19/Australia/NSW249/2020|EPI ISL 451514|B.1.1|Australia|2020-03-29	0.0004423738	Oceania
Oceania|hCoV-19/New Zealand/20VR0195/2020|EPI ISL 534335|B.1.1|New Zealand|2020-03-04	Oceania|hCoV-19/Australia/NSW249/2020|EPI ISL 451514|B.1.1|Australia|2020-03-29	0.0000346676	Oceania
Oceania|hCoV-19/Australia/NSW25/2020|EPI ISL 417388|B.6|Australia|2020-03-05	Oceania|hCoV-19/Australia/NSW249/2020|EPI ISL 451514|B.1.1|Australia|2020-03-29	0.0004423535	Oceania
Oceania|hCoV-19/Australia/NSW18/2020|EPI ISL 417384|B.4|Australia|2020-03-05	Oceania|hCoV-19/Australia/NSW249/2020|EPI ISL 451514|B.1.1|Australia|2020-03-29	0.0004423455	Oceania
Oceania|hCoV-19/Australia/NSW66/2020|EPI ISL 427646|B.4|Australia|2020-03-05	Oceania|hCoV-19/Australia/NSW249/2020|EPI ISL 451514|B.1.1|Australia|2020-03-29	0.0004763963	Oceania
Oceania|hCoV-19/Australia/TAS54/2020|EPI ISL 522729|B.4|Australia|2020-03-05	Oceania|hCoV-19/Australia/NSW249/2020|EPI ISL 451514|B.1.1|Australia|2020-03-29	0.0004111180	Oceania
Oceania|hCoV-19/New Zealand/20VR0206/2020|EPI ISL 416526|B.4|New Zealand|2020-03-05	Oceania|hCoV-19/Australia/NSW249/2020|EPI ISL 451514|B.1.1|Australia|2020-03-29	0.0004162095	Oceania
Oceania|hCoV-19/Australia/NSW24/2020|EPI ISL 417387|B.4|Australia|2020-03-06	Oceania|hCoV-19/Australia/NSW249/2020|EPI ISL 451514|B.1.1|Australia|2020-03-29	0.0004423662	Oceania
Oceania|hCoV-19/Australia/NSW19/2020|EPI ISL 417385|B.4|Australia|2020-03-06	Oceania|hCoV-19/Australia/NSW249/2020|EPI ISL 451514|B.1.1|Australia|2020-03-29	0.0004423583	Oceania
Oceania|hCoV-19/Australia/NSW155/2020|EPI ISL 427647|B.1.1|Australia|2020-03-06	Oceania|hCoV-19/Australia/NSW249/2020|EPI ISL 451514|B.1.1|Australia|2020-03-29	0.0000340110	Oceania
Oceania|hCoV-19/Australia/NSW33/2020|EPI ISL 427654|B.4|Australia|2020-03-06	Oceania|hCoV-19/Australia/NSW249/2020|EPI ISL 451514|B.1.1|Australia|2020-03-29	0.0004423794	Oceania
Oceania|hCoV-19/Australia/VPRL002/2020|EPI ISL 455595|B|Australia|2020-03-06	Oceania|hCoV-19/Australia/NSW249/2020|EPI ISL 451514|B.1.1|Australia|2020-03-29	0.0003743219	Oceania
Oceania|hCoV-19/Australia/VIC06/2020|EPI ISL 416414|B.4|Australia|2020-03-06	Oceania|hCoV-19/Australia/NSW249/2020|EPI ISL 451514|B.1.1|Australia|2020-03-29	0.0004155374	Oceania
Oceania|hCoV-19/Australia/VIC18/2020|EPI ISL 419737|B.40|Australia|2020-03-07	Oceania|hCoV-19/Australia/NSW249/2020|EPI ISL 451514|B.1.1|Australia|2020-03-29	0.0005786175	Oceania
Oceania|hCoV-19/Australia/NSW27/2020|EPI ISL 417390|B.1.1|Australia|2020-03-08	Oceania|hCoV-19/Australia/NSW249/2020|EPI ISL 451514|B.1.1|Australia|2020-03-29	0.0001020372	Oceania
Oceania|hCoV-19/Australia/NSW28/2020|EPI ISL 417391|B.4|Australia|2020-03-08	Oceania|hCoV-19/Australia/NSW249/2020|EPI ISL 451514|B.1.1|Australia|2020-03-29	0.0005104586	Oceania
Oceania|hCoV-19/Australia/NSW35/2020|EPI ISL 417393|B.4|Australia|2020-03-08	Oceania|hCoV-19/Australia/NSW249/2020|EPI ISL 451514|B.1.1|Australia|2020-03-29	0.0005445010	Oceania
Oceania|hCoV-19/Australia/NSW29/2020|EPI ISL 427651|B|Australia|2020-03-08	Oceania|hCoV-19/Australia/NSW249/2020|EPI ISL 451514|B.1.1|Australia|2020-03-29	0.0003742837	Oceania
Oceania|hCoV-19/Australia/NSW153/2020|EPI ISL 427653|B.1.1|Australia|2020-03-08	Oceania|hCoV-19/Australia/NSW249/2020|EPI ISL 451514|B.1.1|Australia|2020-03-29	0.0000340110	Oceania
Oceania|hCoV-19/Australia/NSW375/2020|EPI ISL 451635|B.4|Australia|2020-03-08	Oceania|hCoV-19/Australia/NSW249/2020|EPI ISL 451514|B.1.1|Australia|2020-03-29	0.0005445010	Oceania
Oceania|hCoV-19/Australia/NSW252/2020|EPI ISL 451517|B.4|Australia|2020-03-08	Oceania|hCoV-19/Australia/NSW249/2020|EPI ISL 451514|B.1.1|Australia|2020-03-29	0.0004763963	Oceania
Oceania|hCoV-19/Australia/VIC19/2020|EPI ISL 419738|B.39|Australia|2020-03-08	Oceania|hCoV-19/Australia/NSW249/2020|EPI ISL 451514|B.1.1|Australia|2020-03-29	0.0005154816	Oceania
Oceania|hCoV-19/Australia/NSW26/2020|EPI ISL 417389|B.4|Australia|2020-03-09	Oceania|hCoV-19/Australia/NSW249/2020|EPI ISL 451514|B.1.1|Australia|2020-03-29	0.0005104642	Oceania
Oceania|hCoV-19/Australia/VIC23/2020|EPI ISL 419743|B.40|Australia|2020-03-09	Oceania|hCoV-19/Australia/NSW249/2020|EPI ISL 451514|B.1.1|Australia|2020-03-29	0.0005445260	Oceania
Oceania|hCoV-19/Australia/VIC21/2020|EPI ISL 419740|B.40|Australia|2020-03-09	Oceania|hCoV-19/Australia/NSW249/2020|EPI ISL 451514|B.1.1|Australia|2020-03-29	0.0005785709	Oceania
Oceania|hCoV-19/Australia/VIC22/2020|EPI ISL 419742|B.1|Australia|2020-03-09	Oceania|hCoV-19/Australia/NSW249/2020|EPI ISL 451514|B.1.1|Australia|2020-03-29	0.0002721813	Oceania
Oceania|hCoV-19/Australia/NSW154/2020|EPI ISL 427652|B.1.1|Australia|2020-03-09	Oceania|hCoV-19/Australia/NSW249/2020|EPI ISL 451514|B.1.1|Australia|2020-03-29	0.0000340110	Oceania
Oceania|hCoV-19/Australia/NSW2155/2020|EPI ISL 500633|B.4|Australia|2020-03-09	Oceania|hCoV-19/Australia/NSW249/2020|EPI ISL 451514|B.1.1|Australia|2020-03-29	0.0004083505	Oceania
Oceania|hCoV-19/Australia/NSW2154/2020|EPI ISL 500632|B.1.1|Australia|2020-03-09	Oceania|hCoV-19/Australia/NSW249/2020|EPI ISL 451514|B.1.1|Australia|2020-03-29	0.0000680280	Oceania
Oceania|hCoV-19/Australia/VIC26/2020|EPI ISL 419745|B.3|Australia|2020-03-10	Oceania|hCoV-19/Australia/NSW249/2020|EPI ISL 451514|B.1.1|Australia|2020-03-29	0.0003402386	Oceania
Oceania|hCoV-19/Australia/NSW31/2020|EPI ISL 417392|B.4|Australia|2020-03-10	Oceania|hCoV-19/Australia/NSW249/2020|EPI ISL 451514|B.1.1|Australia|2020-03-29	0.0004423584	Oceania
Oceania|hCoV-19/Australia/VIC30/2020|EPI ISL 419749|B.4|Australia|2020-03-10	Oceania|hCoV-19/Australia/NSW249/2020|EPI ISL 451514|B.1.1|Australia|2020-03-29	0.0004083296	Oceania
Oceania|hCoV-19/Australia/VIC36/2020|EPI ISL 419765|B|Australia|2020-03-10	Oceania|hCoV-19/Australia/NSW249/2020|EPI ISL 451514|B.1.1|Australia|2020-03-29	0.0004083295	Oceania
Oceania|hCoV-19/Australia/VIC31/2020|EPI ISL 419750|B.1|Australia|2020-03-10	Oceania|hCoV-19/Australia/NSW249/2020|EPI ISL 451514|B.1.1|Australia|2020-03-29	0.0002041179	Oceania
Oceania|hCoV-19/Australia/NSW36/2020|EPI ISL 417394|B.40|Australia|2020-03-10	Oceania|hCoV-19/Australia/NSW249/2020|EPI ISL 451514|B.1.1|Australia|2020-03-29	0.0004764185	Oceania
Oceania|hCoV-19/Australia/NSW38/2020|EPI ISL 417396|B.6|Australia|2020-03-10	Oceania|hCoV-19/Australia/NSW249/2020|EPI ISL 451514|B.1.1|Australia|2020-03-29	0.0004423665	Oceania
Oceania|hCoV-19/Australia/NSW41/2020|EPI ISL 417399|B.40|Australia|2020-03-10	Oceania|hCoV-19/Australia/NSW249/2020|EPI ISL 451514|B.1.1|Australia|2020-03-29	0.0003742837	Oceania
Oceania|hCoV-19/Australia/NSW44/2020|EPI ISL 417400|B.6|Australia|2020-03-10	Oceania|hCoV-19/Australia/NSW249/2020|EPI ISL 451514|B.1.1|Australia|2020-03-29	0.0004423537	Oceania
Oceania|hCoV-19/Australia/NSW46/2020|EPI ISL 427658|B.3|Australia|2020-03-10	Oceania|hCoV-19/Australia/NSW249/2020|EPI ISL 451514|B.1.1|Australia|2020-03-29	0.0003403431	Oceania
Oceania|hCoV-19/Australia/NSW51/2020|EPI ISL 427660|B.40|Australia|2020-03-10	Oceania|hCoV-19/Australia/NSW249/2020|EPI ISL 451514|B.1.1|Australia|2020-03-29	0.0003742837	Oceania
Oceania|hCoV-19/Australia/NSW376/2020|EPI ISL 451636|B.4|Australia|2020-03-10	Oceania|hCoV-19/Australia/NSW249/2020|EPI ISL 451514|B.1.1|Australia|2020-03-29	0.0004764101	Oceania
Oceania|hCoV-19/Australia/NSW103/2020|EPI ISL 427657|B.1.5|Australia|2020-03-10	Oceania|hCoV-19/Australia/NSW249/2020|EPI ISL 451514|B.1.1|Australia|2020-03-29	0.0001360667	Oceania
Oceania|hCoV-19/Australia/NSW63/2020|EPI ISL 427664|B|Australia|2020-03-10	Oceania|hCoV-19/Australia/NSW249/2020|EPI ISL 451514|B.1.1|Australia|2020-03-29	0.0003062364	Oceania
Oceania|hCoV-19/Australia/NSW49/2020|EPI ISL 427659|B.6|Australia|2020-03-10	Oceania|hCoV-19/Australia/NSW249/2020|EPI ISL 451514|B.1.1|Australia|2020-03-29	0.0004423666	Oceania
Oceania|hCoV-19/Australia/NSW2159/2020|EPI ISL 500637|B.1.5|Australia|2020-03-10	Oceania|hCoV-19/Australia/NSW249/2020|EPI ISL 451514|B.1.1|Australia|2020-03-29	0.0001360760	Oceania
Oceania|hCoV-19/Australia/VIC29/2020|EPI ISL 419748|B.1.1|Australia|2020-03-10	Oceania|hCoV-19/Australia/NSW249/2020|EPI ISL 451514|B.1.1|Australia|2020-03-29	0.0000680280	Oceania
Oceania|hCoV-19/Australia/NSW2139/2020|EPI ISL 500627|B.4|Australia|2020-03-10	Oceania|hCoV-19/Australia/NSW249/2020|EPI ISL 451514|B.1.1|Australia|2020-03-29	0.0004764446	Oceania
Oceania|hCoV-19/New Zealand/20VR0712/2020|EPI ISL 456163|B.1.1|New Zealand|2020-03-11	Oceania|hCoV-19/Australia/NSW249/2020|EPI ISL 451514|B.1.1|Australia|2020-03-29	0.0000340110	Oceania
Oceania|hCoV-19/Australia/QLDID921/2020|EPI ISL 417033|B.6|Australia|2020-03-11	Oceania|hCoV-19/Australia/NSW249/2020|EPI ISL 451514|B.1.1|Australia|2020-03-29	0.0004083177	Oceania
Oceania|hCoV-19/Australia/VIC44/2020|EPI ISL 419767|B.1|Australia|2020-03-11	Oceania|hCoV-19/Australia/NSW249/2020|EPI ISL 451514|B.1.1|Australia|2020-03-29	0.0001700917	Oceania
Oceania|hCoV-19/Australia/VIC39/2020|EPI ISL 419757|B.1|Australia|2020-03-11	Oceania|hCoV-19/Australia/NSW249/2020|EPI ISL 451514|B.1.1|Australia|2020-03-29	0.0002721844	Oceania
Oceania|hCoV-19/Australia/QLDID920/2020|EPI ISL 417032|B.1.5|Australia|2020-03-11	Oceania|hCoV-19/Australia/NSW249/2020|EPI ISL 451514|B.1.1|Australia|2020-03-29	0.0001360666	Oceania
Oceania|hCoV-19/Australia/VIC45/2020|EPI ISL 419802|B.1.1|Australia|2020-03-11	Oceania|hCoV-19/Australia/NSW249/2020|EPI ISL 451514|B.1.1|Australia|2020-03-29	0.0000340110	Oceania
Oceania|hCoV-19/Australia/NSW40/2020|EPI ISL 417398|B.4|Australia|2020-03-11	Oceania|hCoV-19/Australia/NSW249/2020|EPI ISL 451514|B.1.1|Australia|2020-03-29	0.0005104649	Oceania
Oceania|hCoV-19/Australia/NSW52/2020|EPI ISL 417405|B|Australia|2020-03-11	Oceania|hCoV-19/Australia/NSW249/2020|EPI ISL 451514|B.1.1|Australia|2020-03-29	0.0003742837	Oceania
Oceania|hCoV-19/Australia/NSW39/2020|EPI ISL 417397|B.1.5|Australia|2020-03-11	Oceania|hCoV-19/Australia/NSW249/2020|EPI ISL 451514|B.1.1|Australia|2020-03-29	0.0001360667	Oceania
Oceania|hCoV-19/Australia/NSW102/2020|EPI ISL 427656|B.1.5|Australia|2020-03-11	Oceania|hCoV-19/Australia/NSW249/2020|EPI ISL 451514|B.1.1|Australia|2020-03-29	0.0001360667	Oceania
Oceania|hCoV-19/Australia/NSW34/2020|EPI ISL 427655|B.4|Australia|2020-03-11	Oceania|hCoV-19/Australia/NSW249/2020|EPI ISL 451514|B.1.1|Australia|2020-03-29	0.0004764185	Oceania
Oceania|hCoV-19/Australia/VIC38/2020|EPI ISL 419756|B.1.6|Australia|2020-03-11	Oceania|hCoV-19/Australia/NSW249/2020|EPI ISL 451514|B.1.1|Australia|2020-03-29	0.0002381397	Oceania
Oceania|hCoV-19/Australia/NSW218/2020|EPI ISL 427665|B.3|Australia|2020-03-11	Oceania|hCoV-19/Australia/NSW249/2020|EPI ISL 451514|B.1.1|Australia|2020-03-29	0.0003743008	Oceania
Oceania|hCoV-19/Australia/VIC43/2020|EPI ISL 419763|B.1.1|Australia|2020-03-11	Oceania|hCoV-19/Australia/NSW249/2020|EPI ISL 451514|B.1.1|Australia|2020-03-29	0.0000680335	Oceania
Oceania|hCoV-19/Australia/NSW2156/2020|EPI ISL 500634|B.39|Australia|2020-03-11	Oceania|hCoV-19/Australia/NSW249/2020|EPI ISL 451514|B.1.1|Australia|2020-03-29	0.0004764667	Oceania
Oceania|hCoV-19/Australia/TAS124/2020|EPI ISL 522589|B|Australia|2020-03-11	Oceania|hCoV-19/Australia/NSW249/2020|EPI ISL 451514|B.1.1|Australia|2020-03-29	0.0003834676	Oceania
Oceania|hCoV-19/New Zealand/CoV002/2020|EPI ISL 417212|B.31|New Zealand|2020-03-11	Oceania|hCoV-19/Australia/NSW249/2020|EPI ISL 451514|B.1.1|Australia|2020-03-29	0.0004764343	Oceania
Oceania|hCoV-19/Australia/VIC50/2020|EPI ISL 419766|B.1|Australia|2020-03-12	Oceania|hCoV-19/Australia/NSW249/2020|EPI ISL 451514|B.1.1|Australia|2020-03-29	0.0002041180	Oceania
Oceania|hCoV-19/Australia/VIC55/2020|EPI ISL 419776|B|Australia|2020-03-12	Oceania|hCoV-19/Australia/NSW249/2020|EPI ISL 451514|B.1.1|Australia|2020-03-29	0.0004083177	Oceania
Oceania|hCoV-19/Australia/VIC52/2020|EPI ISL 419768|B.1.1.71|Australia|2020-03-12	Oceania|hCoV-19/Australia/NSW249/2020|EPI ISL 451514|B.1.1|Australia|2020-03-29	0.0001020372	Oceania
Oceania|hCoV-19/Australia/VIC58/2020|EPI ISL 419784|B.4|Australia|2020-03-12	Oceania|hCoV-19/Australia/NSW249/2020|EPI ISL 451514|B.1.1|Australia|2020-03-29	0.0003742768	Oceania
Oceania|hCoV-19/Australia/VIC54/2020|EPI ISL 419770|B.1|Australia|2020-03-12	Oceania|hCoV-19/Australia/NSW249/2020|EPI ISL 451514|B.1.1|Australia|2020-03-29	0.0001700917	Oceania
Oceania|hCoV-19/Australia/VIC47/2020|EPI ISL 419759|B.40|Australia|2020-03-12	Oceania|hCoV-19/Australia/NSW249/2020|EPI ISL 451514|B.1.1|Australia|2020-03-29	0.0005785979	Oceania
Oceania|hCoV-19/Australia/NSW50/2020|EPI ISL 417404|B.1.1|Australia|2020-03-12	Oceania|hCoV-19/Australia/NSW249/2020|EPI ISL 451514|B.1.1|Australia|2020-03-29	0.0000680234	Oceania
Oceania|hCoV-19/Australia/NSW254/2020|EPI ISL 451519|B.4|Australia|2020-03-12	Oceania|hCoV-19/Australia/NSW249/2020|EPI ISL 451514|B.1.1|Australia|2020-03-29	0.0005785443	Oceania
Oceania|hCoV-19/Australia/VIC48/2020|EPI ISL 419762|B.1|Australia|2020-03-12	Oceania|hCoV-19/Australia/NSW249/2020|EPI ISL 451514|B.1.1|Australia|2020-03-29	0.0002041250	Oceania
Oceania|hCoV-19/Australia/NSW2158/2020|EPI ISL 500636|B.1.5|Australia|2020-03-12	Oceania|hCoV-19/Australia/NSW249/2020|EPI ISL 451514|B.1.1|Australia|2020-03-29	0.0001360759	Oceania
Oceania|hCoV-19/Australia/VIC49/2020|EPI ISL 419764|B.1|Australia|2020-03-12	Oceania|hCoV-19/Australia/NSW249/2020|EPI ISL 451514|B.1.1|Australia|2020-03-29	0.0002382236	Oceania
Oceania|hCoV-19/New Zealand/20VR0334/2020|EPI ISL 456157|B.1|New Zealand|2020-03-12	Oceania|hCoV-19/Australia/NSW249/2020|EPI ISL 451514|B.1.1|Australia|2020-03-29	0.0002427531	Oceania
Oceania|hCoV-19/Australia/VIC62/2020|EPI ISL 419774|B.1|Australia|2020-03-13	Oceania|hCoV-19/Australia/NSW249/2020|EPI ISL 451514|B.1.1|Australia|2020-03-29	0.0001700917	Oceania
Oceania|hCoV-19/Australia/NSW2011/2020|EPI ISL 500598|B.4|Australia|2020-03-13	Oceania|hCoV-19/Australia/NSW249/2020|EPI ISL 451514|B.1.1|Australia|2020-03-29	0.0005445322	Oceania
Oceania|hCoV-19/Australia/VIC66/2020|EPI ISL 419780|B.4|Australia|2020-03-13	Oceania|hCoV-19/Australia/NSW249/2020|EPI ISL 451514|B.1.1|Australia|2020-03-29	0.0003742768	Oceania
Oceania|hCoV-19/Australia/VIC70/2020|EPI ISL 419786|B|Australia|2020-03-13	Oceania|hCoV-19/Australia/NSW249/2020|EPI ISL 451514|B.1.1|Australia|2020-03-29	0.0003742834	Oceania
Oceania|hCoV-19/Australia/WA02/2020|EPI ISL 420532|B.1.98|Australia|2020-03-13	Oceania|hCoV-19/Australia/NSW249/2020|EPI ISL 451514|B.1.1|Australia|2020-03-29	0.0001700868	Oceania
Oceania|hCoV-19/Australia/NSW45/2020|EPI ISL 417401|B.6|Australia|2020-03-13	Oceania|hCoV-19/Australia/NSW249/2020|EPI ISL 451514|B.1.1|Australia|2020-03-29	0.0004083180	Oceania
Oceania|hCoV-19/Australia/NSW47/2020|EPI ISL 417402|B.1.5|Australia|2020-03-13	Oceania|hCoV-19/Australia/NSW249/2020|EPI ISL 451514|B.1.1|Australia|2020-03-29	0.0002041204	Oceania
Oceania|hCoV-19/Australia/NSW607/2020|EPI ISL 490017|B.40|Australia|2020-03-13	Oceania|hCoV-19/Australia/NSW249/2020|EPI ISL 451514|B.1.1|Australia|2020-03-29	0.0003742837	Oceania
Oceania|hCoV-19/Australia/NSW592/2020|EPI ISL 478704|B.1.5|Australia|2020-03-13	Oceania|hCoV-19/Australia/NSW249/2020|EPI ISL 451514|B.1.1|Australia|2020-03-29	0.0001360667	Oceania
Oceania|hCoV-19/Australia/NSW2147/2020|EPI ISL 500628|B.1.5|Australia|2020-03-13	Oceania|hCoV-19/Australia/NSW249/2020|EPI ISL 451514|B.1.1|Australia|2020-03-29	0.0002041320	Oceania
Oceania|hCoV-19/Australia/VIC64/2020|EPI ISL 419778|B.1|Australia|2020-03-13	Oceania|hCoV-19/Australia/NSW249/2020|EPI ISL 451514|B.1.1|Australia|2020-03-29	0.0002727378	Oceania
Oceania|hCoV-19/Australia/VIC61/2020|EPI ISL 419773|B|Australia|2020-03-13	Oceania|hCoV-19/Australia/NSW249/2020|EPI ISL 451514|B.1.1|Australia|2020-03-29	0.0004111623	Oceania
Oceania|hCoV-19/Australia/VIC63/2020|EPI ISL 419775|B.1|Australia|2020-03-13	Oceania|hCoV-19/Australia/NSW249/2020|EPI ISL 451514|B.1.1|Australia|2020-03-29	0.0001714210	Oceania
Oceania|hCoV-19/Australia/VIC82/2020|EPI ISL 419794|B.40|Australia|2020-03-14	Oceania|hCoV-19/Australia/NSW249/2020|EPI ISL 451514|B.1.1|Australia|2020-03-29	0.0004083294	Oceania
Oceania|hCoV-19/Australia/VIC83/2020|EPI ISL 419799|B|Australia|2020-03-14	Oceania|hCoV-19/Australia/NSW249/2020|EPI ISL 451514|B.1.1|Australia|2020-03-29	0.0004083177	Oceania
Oceania|hCoV-19/Australia/VIC80/2020|EPI ISL 419792|B.40|Australia|2020-03-14	Oceania|hCoV-19/Australia/NSW249/2020|EPI ISL 451514|B.1.1|Australia|2020-03-29	0.0004083296	Oceania
Oceania|hCoV-19/Australia/NSW2005/2020|EPI ISL 500597|B.1|Australia|2020-03-14	Oceania|hCoV-19/Australia/NSW249/2020|EPI ISL 451514|B.1.1|Australia|2020-03-29	0.0002041239	Oceania
Oceania|hCoV-19/Australia/VIC84/2020|EPI ISL 419803|B.39|Australia|2020-03-14	Oceania|hCoV-19/Australia/NSW249/2020|EPI ISL 451514|B.1.1|Australia|2020-03-29	0.0004764265	Oceania
Oceania|hCoV-19/Australia/VIC78/2020|EPI ISL 419790|B|Australia|2020-03-14	Oceania|hCoV-19/Australia/NSW249/2020|EPI ISL 451514|B.1.1|Australia|2020-03-29	0.0003062361	Oceania
Oceania|hCoV-19/Australia/QLDID923/2020|EPI ISL 418801|B.1|Australia|2020-03-14	Oceania|hCoV-19/Australia/NSW249/2020|EPI ISL 451514|B.1.1|Australia|2020-03-29	0.0001700917	Oceania
Oceania|hCoV-19/Australia/WA03/2020|EPI ISL 420533|B.1|Australia|2020-03-14	Oceania|hCoV-19/Australia/NSW249/2020|EPI ISL 451514|B.1.1|Australia|2020-03-29	0.0002041180	Oceania
Oceania|hCoV-19/Australia/WA01/2020|EPI ISL 420531|B.1.98|Australia|2020-03-14	Oceania|hCoV-19/Australia/NSW249/2020|EPI ISL 451514|B.1.1|Australia|2020-03-29	0.0002041084	Oceania
Oceania|hCoV-19/Australia/NSW54/2020|EPI ISL 417407|B.1.1|Australia|2020-03-14	Oceania|hCoV-19/Australia/NSW249/2020|EPI ISL 451514|B.1.1|Australia|2020-03-29	0.0000340110	Oceania
Oceania|hCoV-19/Australia/NSW48/2020|EPI ISL 417403|B.6|Australia|2020-03-14	Oceania|hCoV-19/Australia/NSW249/2020|EPI ISL 451514|B.1.1|Australia|2020-03-29	0.0004083180	Oceania
Oceania|hCoV-19/Australia/NSW256/2020|EPI ISL 451521|B.4|Australia|2020-03-14	Oceania|hCoV-19/Australia/NSW249/2020|EPI ISL 451514|B.1.1|Australia|2020-03-29	0.0004763963	Oceania
Oceania|hCoV-19/Australia/NSW583/2020|EPI ISL 478695|B.40|Australia|2020-03-14	Oceania|hCoV-19/Australia/NSW249/2020|EPI ISL 451514|B.1.1|Australia|2020-03-29	0.0003742837	Oceania
Oceania|hCoV-19/Australia/NSW582/2020|EPI ISL 478694|B.40|Australia|2020-03-14	Oceania|hCoV-19/Australia/NSW249/2020|EPI ISL 451514|B.1.1|Australia|2020-03-29	0.0004083180	Oceania
Oceania|hCoV-19/Australia/VIC79/2020|EPI ISL 419791|B.40|Australia|2020-03-14	Oceania|hCoV-19/Australia/NSW249/2020|EPI ISL 451514|B.1.1|Australia|2020-03-29	0.0003742965	Oceania
Oceania|hCoV-19/Australia/NSW2146/2020|EPI ISL 509503|B.40|Australia|2020-03-14	Oceania|hCoV-19/Australia/NSW249/2020|EPI ISL 451514|B.1.1|Australia|2020-03-29	0.0003742962	Oceania
Oceania|hCoV-19/Australia/VIC81/2020|EPI ISL 419793|B.40|Australia|2020-03-14	Oceania|hCoV-19/Australia/NSW249/2020|EPI ISL 451514|B.1.1|Australia|2020-03-29	0.0003742962	Oceania
Oceania|hCoV-19/Australia/SAP215/2020|EPI ISL 468001|B.1.1|Australia|2020-03-14	Oceania|hCoV-19/Australia/NSW249/2020|EPI ISL 451514|B.1.1|Australia|2020-03-29	0.0000340225	Oceania
Oceania|hCoV-19/Australia/VIC87/2020|EPI ISL 419797|B.40|Australia|2020-03-15	Oceania|hCoV-19/Australia/NSW249/2020|EPI ISL 451514|B.1.1|Australia|2020-03-29	0.0004423661	Oceania
Oceania|hCoV-19/Australia/NSW2144/2020|EPI ISL 527008|B.39|Australia|2020-03-15	Oceania|hCoV-19/Australia/NSW249/2020|EPI ISL 451514|B.1.1|Australia|2020-03-29	0.0004764265	Oceania
Oceania|hCoV-19/Australia/SAP111/2020|EPI ISL 451131|B.1.1|Australia|2020-03-15	Oceania|hCoV-19/Australia/NSW249/2020|EPI ISL 451514|B.1.1|Australia|2020-03-29	0.0000340110	Oceania
Oceania|hCoV-19/Australia/VIC90/2020|EPI ISL 419801|B.1.1|Australia|2020-03-15	Oceania|hCoV-19/Australia/NSW249/2020|EPI ISL 451514|B.1.1|Australia|2020-03-29	0.0000680253	Oceania
Oceania|hCoV-19/Australia/NSW2004/2020|EPI ISL 500596|B.1.5|Australia|2020-03-15	Oceania|hCoV-19/Australia/NSW249/2020|EPI ISL 451514|B.1.1|Australia|2020-03-29	0.0002381315	Oceania
Oceania|hCoV-19/Australia/VIC89/2020|EPI ISL 419800|B.1|Australia|2020-03-15	Oceania|hCoV-19/Australia/NSW249/2020|EPI ISL 451514|B.1.1|Australia|2020-03-29	0.0002041143	Oceania
Oceania|hCoV-19/New Zealand/20VR0276/2020|EPI ISL 416539|A|New Zealand|2020-03-15	Oceania|hCoV-19/Australia/NSW249/2020|EPI ISL 451514|B.1.1|Australia|2020-03-29	0.0004082986	Oceania
Oceania|hCoV-19/Australia/ACT0082/2020|EPI ISL 498542|B.1.1|Australia|2020-03-15	Oceania|hCoV-19/Australia/NSW249/2020|EPI ISL 451514|B.1.1|Australia|2020-03-29	0.0000680234	Oceania
Oceania|hCoV-19/Australia/VIC92/2020|EPI ISL 419809|B.1.5|Australia|2020-03-15	Oceania|hCoV-19/Australia/NSW249/2020|EPI ISL 451514|B.1.1|Australia|2020-03-29	0.0001360666	Oceania
Oceania|hCoV-19/Australia/NSW112/2020|EPI ISL 427666|B.1.5|Australia|2020-03-15	Oceania|hCoV-19/Australia/NSW249/2020|EPI ISL 451514|B.1.1|Australia|2020-03-29	0.0002041204	Oceania
Oceania|hCoV-19/Australia/VIC91/2020|EPI ISL 419804|B.1.5|Australia|2020-03-15	Oceania|hCoV-19/Australia/NSW249/2020|EPI ISL 451514|B.1.1|Australia|2020-03-29	0.0002041423	Oceania
Oceania|hCoV-19/Australia/SAP220/2020|EPI ISL 467995|B.1.5|Australia|2020-03-15	Oceania|hCoV-19/Australia/NSW249/2020|EPI ISL 451514|B.1.1|Australia|2020-03-29	0.0001713280	Oceania
Oceania|hCoV-19/Australia/VIC09/2020|EPI ISL 416515|B|Australia|2020-03-15	Oceania|hCoV-19/Australia/NSW249/2020|EPI ISL 451514|B.1.1|Australia|2020-03-29	0.0004118059	Oceania
Oceania|hCoV-19/Australia/VIC93/2020|EPI ISL 419815|B.3|Australia|2020-03-15	Oceania|hCoV-19/Australia/NSW249/2020|EPI ISL 451514|B.1.1|Australia|2020-03-29	0.0003440776	Oceania
Oceania|hCoV-19/Australia/SAP410/2020|EPI ISL 492175|B.6|Australia|2020-03-15	Oceania|hCoV-19/Australia/NSW249/2020|EPI ISL 451514|B.1.1|Australia|2020-03-29	0.0005336463	Oceania
Oceania|hCoV-19/Australia/SAP439/2020|EPI ISL 508130|B.6|Australia|2020-03-16	Oceania|hCoV-19/Australia/NSW249/2020|EPI ISL 451514|B.1.1|Australia|2020-03-29	0.0004083170	Oceania
Oceania|hCoV-19/Australia/VIC97/2020|EPI ISL 419808|B.4|Australia|2020-03-16	Oceania|hCoV-19/Australia/NSW249/2020|EPI ISL 451514|B.1.1|Australia|2020-03-29	0.0003742768	Oceania
Oceania|hCoV-19/Australia/VIC99/2020|EPI ISL 419811|B.1|Australia|2020-03-16	Oceania|hCoV-19/Australia/NSW249/2020|EPI ISL 451514|B.1.1|Australia|2020-03-29	0.0003402507	Oceania
Oceania|hCoV-19/Australia/VIC141/2020|EPI ISL 419838|B.1.5|Australia|2020-03-16	Oceania|hCoV-19/Australia/NSW249/2020|EPI ISL 451514|B.1.1|Australia|2020-03-29	0.0001360666	Oceania
Oceania|hCoV-19/Australia/SAP112/2020|EPI ISL 468016|B.1.1|Australia|2020-03-16	Oceania|hCoV-19/Australia/NSW249/2020|EPI ISL 451514|B.1.1|Australia|2020-03-29	0.0000340110	Oceania
Oceania|hCoV-19/Australia/VIC142/2020|EPI ISL 419839|B.1|Australia|2020-03-16	Oceania|hCoV-19/Australia/NSW249/2020|EPI ISL 451514|B.1.1|Australia|2020-03-29	0.0002381537	Oceania
Oceania|hCoV-19/Australia/NSW2151/2020|EPI ISL 500631|B|Australia|2020-03-16	Oceania|hCoV-19/Australia/NSW249/2020|EPI ISL 451514|B.1.1|Australia|2020-03-29	0.0002721764	Oceania
Oceania|hCoV-19/Australia/NSW2149/2020|EPI ISL 500630|B.1.1.10|Australia|2020-03-16	Oceania|hCoV-19/Australia/NSW249/2020|EPI ISL 451514|B.1.1|Australia|2020-03-29	0.0001020401	Oceania
Oceania|hCoV-19/New Zealand/20VR0993/2020|EPI ISL 456176|B|New Zealand|2020-03-16	Oceania|hCoV-19/Australia/NSW249/2020|EPI ISL 451514|B.1.1|Australia|2020-03-29	0.0003062218	Oceania
Oceania|hCoV-19/Australia/VIC143/2020|EPI ISL 419840|B.1.1|Australia|2020-03-16	Oceania|hCoV-19/Australia/NSW249/2020|EPI ISL 451514|B.1.1|Australia|2020-03-29	0.0001020372	Oceania
Oceania|hCoV-19/Australia/VIC96/2020|EPI ISL 419807|B|Australia|2020-03-16	Oceania|hCoV-19/Australia/NSW249/2020|EPI ISL 451514|B.1.1|Australia|2020-03-29	0.0002721915	Oceania
Oceania|hCoV-19/Australia/NSW58/2020|EPI ISL 417410|B.40|Australia|2020-03-16	Oceania|hCoV-19/Australia/NSW249/2020|EPI ISL 451514|B.1.1|Australia|2020-03-29	0.0004083299	Oceania
Oceania|hCoV-19/Australia/NSW57/2020|EPI ISL 417409|B.40|Australia|2020-03-16	Oceania|hCoV-19/Australia/NSW249/2020|EPI ISL 451514|B.1.1|Australia|2020-03-29	0.0004764047	Oceania
Oceania|hCoV-19/Australia/NSW104/2020|EPI ISL 427677|B.1.5|Australia|2020-03-16	Oceania|hCoV-19/Australia/NSW249/2020|EPI ISL 451514|B.1.1|Australia|2020-03-29	0.0001360667	Oceania
Oceania|hCoV-19/Australia/NSW75/2020|EPI ISL 427703|B.40|Australia|2020-03-16	Oceania|hCoV-19/Australia/NSW249/2020|EPI ISL 451514|B.1.1|Australia|2020-03-29	0.0003742837	Oceania
Oceania|hCoV-19/Australia/NSW88/2020|EPI ISL 427702|B.40|Australia|2020-03-16	Oceania|hCoV-19/Australia/NSW249/2020|EPI ISL 451514|B.1.1|Australia|2020-03-29	0.0004423744	Oceania
Oceania|hCoV-19/Australia/NSW158/2020|EPI ISL 427735|B.1.1|Australia|2020-03-16	Oceania|hCoV-19/Australia/NSW249/2020|EPI ISL 451514|B.1.1|Australia|2020-03-29	0.0000680234	Oceania
Oceania|hCoV-19/Australia/NSW111/2020|EPI ISL 427661|B.1.5|Australia|2020-03-16	Oceania|hCoV-19/Australia/NSW249/2020|EPI ISL 451514|B.1.1|Australia|2020-03-29	0.0002041204	Oceania
Oceania|hCoV-19/Australia/VIC146/2020|EPI ISL 419843|B.40|Australia|2020-03-17	Oceania|hCoV-19/Australia/NSW249/2020|EPI ISL 451514|B.1.1|Australia|2020-03-29	0.0004083180	Oceania
Oceania|hCoV-19/Australia/VIC327/2020|EPI ISL 426637|B.40|Australia|2020-03-17	Oceania|hCoV-19/Australia/NSW249/2020|EPI ISL 451514|B.1.1|Australia|2020-03-29	0.0003742834	Oceania
Oceania|hCoV-19/Australia/VIC157/2020|EPI ISL 419854|B.1|Australia|2020-03-17	Oceania|hCoV-19/Australia/NSW249/2020|EPI ISL 451514|B.1.1|Australia|2020-03-29	0.0002041143	Oceania
Oceania|hCoV-19/Australia/VIC151/2020|EPI ISL 419848|B|Australia|2020-03-17	Oceania|hCoV-19/Australia/NSW249/2020|EPI ISL 451514|B.1.1|Australia|2020-03-29	0.0004764043	Oceania
Oceania|hCoV-19/Australia/VIC154/2020|EPI ISL 419851|B.1.5|Australia|2020-03-17	Oceania|hCoV-19/Australia/NSW249/2020|EPI ISL 451514|B.1.1|Australia|2020-03-29	0.0002041143	Oceania
Oceania|hCoV-19/Australia/VIC144/2020|EPI ISL 419841|B.1.1|Australia|2020-03-17	Oceania|hCoV-19/Australia/NSW249/2020|EPI ISL 451514|B.1.1|Australia|2020-03-29	0.0000680234	Oceania
Oceania|hCoV-19/Australia/VIC148/2020|EPI ISL 419845|B.1|Australia|2020-03-17	Oceania|hCoV-19/Australia/NSW249/2020|EPI ISL 451514|B.1.1|Australia|2020-03-29	0.0002041179	Oceania
Oceania|hCoV-19/Australia/VIC153/2020|EPI ISL 419850|B.1.1|Australia|2020-03-17	Oceania|hCoV-19/Australia/NSW249/2020|EPI ISL 451514|B.1.1|Australia|2020-03-29	0.0001020372	Oceania
Oceania|hCoV-19/Australia/VIC152/2020|EPI ISL 419849|B|Australia|2020-03-17	Oceania|hCoV-19/Australia/NSW249/2020|EPI ISL 451514|B.1.1|Australia|2020-03-29	0.0003742834	Oceania
Oceania|hCoV-19/Australia/VIC106/2020|EPI ISL 419820|B.1.5|Australia|2020-03-17	Oceania|hCoV-19/Australia/NSW249/2020|EPI ISL 451514|B.1.1|Australia|2020-03-29	0.0002381384	Oceania
Oceania|hCoV-19/Australia/VIC329/2020|EPI ISL 426639|B.1.5|Australia|2020-03-17	Oceania|hCoV-19/Australia/NSW249/2020|EPI ISL 451514|B.1.1|Australia|2020-03-29	0.0002041275	Oceania
Oceania|hCoV-19/Australia/VIC149/2020|EPI ISL 419846|B.1|Australia|2020-03-17	Oceania|hCoV-19/Australia/NSW249/2020|EPI ISL 451514|B.1.1|Australia|2020-03-29	0.0002721940	Oceania
Oceania|hCoV-19/Australia/VIC156/2020|EPI ISL 419853|B.1.1|Australia|2020-03-17	Oceania|hCoV-19/Australia/NSW249/2020|EPI ISL 451514|B.1.1|Australia|2020-03-29	0.0000340110	Oceania
Oceania|hCoV-19/Australia/VIC155/2020|EPI ISL 419852|B.1|Australia|2020-03-17	Oceania|hCoV-19/Australia/NSW249/2020|EPI ISL 451514|B.1.1|Australia|2020-03-29	0.0002381426	Oceania
Oceania|hCoV-19/Australia/VIC105/2020|EPI ISL 419819|B.1.255|Australia|2020-03-17	Oceania|hCoV-19/Australia/NSW249/2020|EPI ISL 451514|B.1.1|Australia|2020-03-29	0.0002381425	Oceania
Oceania|hCoV-19/New Zealand/20VR0994/2020|EPI ISL 456177|B.31|New Zealand|2020-03-17	Oceania|hCoV-19/Australia/NSW249/2020|EPI ISL 451514|B.1.1|Australia|2020-03-29	0.0004764404	Oceania
Oceania|hCoV-19/Australia/NSW62/2020|EPI ISL 417412|B.3|Australia|2020-03-17	Oceania|hCoV-19/Australia/NSW249/2020|EPI ISL 451514|B.1.1|Australia|2020-03-29	0.0003402389	Oceania
Oceania|hCoV-19/Australia/SAP181/2020|EPI ISL 492122|B.1|Australia|2020-03-18	Oceania|hCoV-19/Australia/NSW249/2020|EPI ISL 451514|B.1.1|Australia|2020-03-29	0.0002381538	Oceania
Oceania|hCoV-19/Australia/QLDID924/2020|EPI ISL 418802|B.1.1|Australia|2020-03-18	Oceania|hCoV-19/Australia/NSW249/2020|EPI ISL 451514|B.1.1|Australia|2020-03-29	0.0000680234	Oceania
Oceania|hCoV-19/Australia/VIC174/2020|EPI ISL 419871|B.1.5|Australia|2020-03-18	Oceania|hCoV-19/Australia/NSW249/2020|EPI ISL 451514|B.1.1|Australia|2020-03-29	0.0001360666	Oceania
Oceania|hCoV-19/Australia/VIC166/2020|EPI ISL 419863|B.1|Australia|2020-03-18	Oceania|hCoV-19/Australia/NSW249/2020|EPI ISL 451514|B.1.1|Australia|2020-03-29	0.0002721892	Oceania
Oceania|hCoV-19/Australia/SAP159/2020|EPI ISL 492116|B.1.1|Australia|2020-03-18	Oceania|hCoV-19/Australia/NSW249/2020|EPI ISL 451514|B.1.1|Australia|2020-03-29	0.0001360651	Oceania
Oceania|hCoV-19/Australia/VIC170/2020|EPI ISL 419867|B.1.5|Australia|2020-03-18	Oceania|hCoV-19/Australia/NSW249/2020|EPI ISL 451514|B.1.1|Australia|2020-03-29	0.0002381315	Oceania
Oceania|hCoV-19/Australia/VIC163/2020|EPI ISL 419860|B.1.1|Australia|2020-03-18	Oceania|hCoV-19/Australia/NSW249/2020|EPI ISL 451514|B.1.1|Australia|2020-03-29	0.0001020419	Oceania
Oceania|hCoV-19/Australia/VIC176/2020|EPI ISL 419873|B.31|Australia|2020-03-18	Oceania|hCoV-19/Australia/NSW249/2020|EPI ISL 451514|B.1.1|Australia|2020-03-29	0.0004423869	Oceania
Oceania|hCoV-19/Australia/VIC171/2020|EPI ISL 419868|B.40|Australia|2020-03-18	Oceania|hCoV-19/Australia/NSW249/2020|EPI ISL 451514|B.1.1|Australia|2020-03-29	0.0005445356	Oceania
Oceania|hCoV-19/Australia/QLDID926/2020|EPI ISL 418804|B.1.1|Australia|2020-03-18	Oceania|hCoV-19/Australia/NSW249/2020|EPI ISL 451514|B.1.1|Australia|2020-03-29	0.0001020419	Oceania
Oceania|hCoV-19/Australia/VIC172/2020|EPI ISL 419869|B.40|Australia|2020-03-18	Oceania|hCoV-19/Australia/NSW249/2020|EPI ISL 451514|B.1.1|Australia|2020-03-29	0.0004764266	Oceania
Oceania|hCoV-19/Australia/VIC158/2020|EPI ISL 419855|B.1|Australia|2020-03-18	Oceania|hCoV-19/Australia/NSW249/2020|EPI ISL 451514|B.1.1|Australia|2020-03-29	0.0003402666	Oceania
Oceania|hCoV-19/Australia/QLDID925/2020|EPI ISL 418803|B.1|Australia|2020-03-18	Oceania|hCoV-19/Australia/NSW249/2020|EPI ISL 451514|B.1.1|Australia|2020-03-29	0.0002041179	Oceania
Oceania|hCoV-19/Australia/VIC178/2020|EPI ISL 419875|B.1.1|Australia|2020-03-18	Oceania|hCoV-19/Australia/NSW249/2020|EPI ISL 451514|B.1.1|Australia|2020-03-29	0.0001020371	Oceania
Oceania|hCoV-19/Australia/VIC109/2020|EPI ISL 419718|B.1.1|Australia|2020-03-18	Oceania|hCoV-19/Australia/NSW249/2020|EPI ISL 451514|B.1.1|Australia|2020-03-29	0.0000340110	Oceania
Oceania|hCoV-19/New Zealand/20VR0760/2020|EPI ISL 456165|B.1.5|New Zealand|2020-03-18	Oceania|hCoV-19/Australia/NSW249/2020|EPI ISL 451514|B.1.1|Australia|2020-03-29	0.0001700918	Oceania
Oceania|hCoV-19/New Zealand/20VR0770/2020|EPI ISL 456168|B.39|New Zealand|2020-03-18	Oceania|hCoV-19/Australia/NSW249/2020|EPI ISL 451514|B.1.1|Australia|2020-03-29	0.0004764180	Oceania
Oceania|hCoV-19/Australia/SAP186/2020|EPI ISL 492125|B.1|Australia|2020-03-19	Oceania|hCoV-19/Australia/NSW249/2020|EPI ISL 451514|B.1.1|Australia|2020-03-29	0.0002721939	Oceania
Oceania|hCoV-19/Australia/SAP368/2020|EPI ISL 492133|B.1.1|Australia|2020-03-19	Oceania|hCoV-19/Australia/NSW249/2020|EPI ISL 451514|B.1.1|Australia|2020-03-29	0.0000680253	Oceania
Oceania|hCoV-19/Australia/NSW2169/2020|EPI ISL 500640|B.6|Australia|2020-03-19	Oceania|hCoV-19/Australia/NSW249/2020|EPI ISL 451514|B.1.1|Australia|2020-03-29	0.0005104587	Oceania
Oceania|hCoV-19/Australia/VIC186/2020|EPI ISL 419882|B.40|Australia|2020-03-19	Oceania|hCoV-19/Australia/NSW249/2020|EPI ISL 451514|B.1.1|Australia|2020-03-29	0.0004083296	Oceania
Oceania|hCoV-19/Australia/VIC184/2020|EPI ISL 419880|B.1|Australia|2020-03-19	Oceania|hCoV-19/Australia/NSW249/2020|EPI ISL 451514|B.1.1|Australia|2020-03-29	0.0002381426	Oceania
Oceania|hCoV-19/Australia/VIC203/2020|EPI ISL 419898|B.40|Australia|2020-03-19	Oceania|hCoV-19/Australia/NSW249/2020|EPI ISL 451514|B.1.1|Australia|2020-03-29	0.0005785540	Oceania
Oceania|hCoV-19/Australia/SAP395/2020|EPI ISL 492160|B.1.1|Australia|2020-03-19	Oceania|hCoV-19/Australia/NSW249/2020|EPI ISL 451514|B.1.1|Australia|2020-03-29	0.0001020401	Oceania
Oceania|hCoV-19/New Zealand/20VR1110/2020|EPI ISL 456191|B.1.5|New Zealand|2020-03-19	Oceania|hCoV-19/Australia/NSW249/2020|EPI ISL 451514|B.1.1|Australia|2020-03-29	0.0002381648	Oceania
Oceania|hCoV-19/Australia/VIC180/2020|EPI ISL 419877|B|Australia|2020-03-19	Oceania|hCoV-19/Australia/NSW249/2020|EPI ISL 451514|B.1.1|Australia|2020-03-29	0.0002721637	Oceania
Oceania|hCoV-19/Australia/WA36/2020|EPI ISL 470853|B.39|Australia|2020-03-19	Oceania|hCoV-19/Australia/NSW249/2020|EPI ISL 451514|B.1.1|Australia|2020-03-29	0.0004764042	Oceania
Oceania|hCoV-19/Australia/VIC192/2020|EPI ISL 419888|B.1|Australia|2020-03-19	Oceania|hCoV-19/Australia/NSW249/2020|EPI ISL 451514|B.1.1|Australia|2020-03-29	0.0001700917	Oceania
Oceania|hCoV-19/Australia/VIC201/2020|EPI ISL 419896|B.1|Australia|2020-03-19	Oceania|hCoV-19/Australia/NSW249/2020|EPI ISL 451514|B.1.1|Australia|2020-03-29	0.0002381425	Oceania
Oceania|hCoV-19/Australia/VIC188/2020|EPI ISL 419884|B.6|Australia|2020-03-19	Oceania|hCoV-19/Australia/NSW249/2020|EPI ISL 451514|B.1.1|Australia|2020-03-29	0.0004764266	Oceania
Oceania|hCoV-19/Australia/SAP036/2020|EPI ISL 450194|B.1|Australia|2020-03-19	Oceania|hCoV-19/Australia/NSW249/2020|EPI ISL 451514|B.1.1|Australia|2020-03-29	0.0002381537	Oceania
Oceania|hCoV-19/Australia/VIC190/2020|EPI ISL 419886|B.1.1|Australia|2020-03-19	Oceania|hCoV-19/Australia/NSW249/2020|EPI ISL 451514|B.1.1|Australia|2020-03-29	0.0000340110	Oceania
Oceania|hCoV-19/Australia/SAP372/2020|EPI ISL 492137|B.1|Australia|2020-03-19	Oceania|hCoV-19/Australia/NSW249/2020|EPI ISL 451514|B.1.1|Australia|2020-03-29	0.0002381495	Oceania
Oceania|hCoV-19/Australia/VIC191/2020|EPI ISL 419887|B.1.1|Australia|2020-03-19	Oceania|hCoV-19/Australia/NSW249/2020|EPI ISL 451514|B.1.1|Australia|2020-03-29	0.0001020372	Oceania
Oceania|hCoV-19/Australia/VIC218/2020|EPI ISL 419913|B.40|Australia|2020-03-20	Oceania|hCoV-19/Australia/NSW249/2020|EPI ISL 451514|B.1.1|Australia|2020-03-29	0.0005785541	Oceania
Oceania|hCoV-19/Australia/SAP397/2020|EPI ISL 492162|B.1.5|Australia|2020-03-20	Oceania|hCoV-19/Australia/NSW249/2020|EPI ISL 451514|B.1.1|Australia|2020-03-29	0.0002041143	Oceania
Oceania|hCoV-19/Guam/GU NHG 03/2020|EPI ISL 445000|B.6|Guam|2020-03-20	Oceania|hCoV-19/Australia/NSW249/2020|EPI ISL 451514|B.1.1|Australia|2020-03-29	0.0004423741	Oceania
Oceania|hCoV-19/Australia/VIC123/2020|EPI ISL 419731|B.1.1|Australia|2020-03-20	Oceania|hCoV-19/Australia/NSW249/2020|EPI ISL 451514|B.1.1|Australia|2020-03-29	0.0001360627	Oceania
Oceania|hCoV-19/Australia/SAP374/2020|EPI ISL 492139|B.1|Australia|2020-03-20	Oceania|hCoV-19/Australia/NSW249/2020|EPI ISL 451514|B.1.1|Australia|2020-03-29	0.0003062104	Oceania
Oceania|hCoV-19/Australia/SAP386/2020|EPI ISL 492151|B.1.1|Australia|2020-03-20	Oceania|hCoV-19/Australia/NSW249/2020|EPI ISL 451514|B.1.1|Australia|2020-03-29	0.0000680254	Oceania
Oceania|hCoV-19/Australia/SAP380/2020|EPI ISL 492145|B.6|Australia|2020-03-20	Oceania|hCoV-19/Australia/NSW249/2020|EPI ISL 451514|B.1.1|Australia|2020-03-29	0.0004423740	Oceania
Oceania|hCoV-19/Australia/VIC129/2020|EPI ISL 419732|B|Australia|2020-03-20	Oceania|hCoV-19/Australia/NSW249/2020|EPI ISL 451514|B.1.1|Australia|2020-03-29	0.0002721915	Oceania
Oceania|hCoV-19/Australia/VIC214/2020|EPI ISL 419909|B.1|Australia|2020-03-20	Oceania|hCoV-19/Australia/NSW249/2020|EPI ISL 451514|B.1.1|Australia|2020-03-29	0.0002381495	Oceania
Oceania|hCoV-19/Australia/VIC339/2020|EPI ISL 426648|B.1.1.71|Australia|2020-03-20	Oceania|hCoV-19/Australia/NSW249/2020|EPI ISL 451514|B.1.1|Australia|2020-03-29	0.0001020419	Oceania
Oceania|hCoV-19/Australia/VIC342/2020|EPI ISL 426651|B.31|Australia|2020-03-20	Oceania|hCoV-19/Australia/NSW249/2020|EPI ISL 451514|B.1.1|Australia|2020-03-29	0.0005104915	Oceania
Oceania|hCoV-19/Australia/NSW2043/2020|EPI ISL 500614|B.1.98|Australia|2020-03-20	Oceania|hCoV-19/Australia/NSW249/2020|EPI ISL 451514|B.1.1|Australia|2020-03-29	0.0001700868	Oceania
Oceania|hCoV-19/New Zealand/20VR1276/2020|EPI ISL 456201|B.31|New Zealand|2020-03-20	Oceania|hCoV-19/Australia/NSW249/2020|EPI ISL 451514|B.1.1|Australia|2020-03-29	0.0005445198	Oceania
Oceania|hCoV-19/Australia/VIC216/2020|EPI ISL 419911|B.1|Australia|2020-03-20	Oceania|hCoV-19/Australia/NSW249/2020|EPI ISL 451514|B.1.1|Australia|2020-03-29	0.0002381426	Oceania
Oceania|hCoV-19/Australia/VIC341/2020|EPI ISL 426650|B.1.5|Australia|2020-03-20	Oceania|hCoV-19/Australia/NSW249/2020|EPI ISL 451514|B.1.1|Australia|2020-03-29	0.0002381453	Oceania
Oceania|hCoV-19/Australia/VIC211/2020|EPI ISL 419906|B.1|Australia|2020-03-20	Oceania|hCoV-19/Australia/NSW249/2020|EPI ISL 451514|B.1.1|Australia|2020-03-29	0.0002381537	Oceania
Oceania|hCoV-19/Australia/VIC114/2020|EPI ISL 419725|B.1.5|Australia|2020-03-20	Oceania|hCoV-19/Australia/NSW249/2020|EPI ISL 451514|B.1.1|Australia|2020-03-29	0.0001700917	Oceania
Oceania|hCoV-19/Australia/NSW2207/2020|EPI ISL 500665|B.1.1|Australia|2020-03-21	Oceania|hCoV-19/Australia/NSW249/2020|EPI ISL 451514|B.1.1|Australia|2020-03-29	0.0000680265	Oceania
Oceania|hCoV-19/Australia/VIC234/2020|EPI ISL 419929|B.1.272|Australia|2020-03-21	Oceania|hCoV-19/Australia/NSW249/2020|EPI ISL 451514|B.1.1|Australia|2020-03-29	0.0002721813	Oceania
Oceania|hCoV-19/Australia/SAP370/2020|EPI ISL 492135|B.1.5|Australia|2020-03-21	Oceania|hCoV-19/Australia/NSW249/2020|EPI ISL 451514|B.1.1|Australia|2020-03-29	0.0002381495	Oceania
Oceania|hCoV-19/Australia/VIC236/2020|EPI ISL 419931|B.1|Australia|2020-03-21	Oceania|hCoV-19/Australia/NSW249/2020|EPI ISL 451514|B.1.1|Australia|2020-03-29	0.0002381495	Oceania
Oceania|hCoV-19/Australia/VIC249/2020|EPI ISL 419944|B.1.1.254|Australia|2020-03-21	Oceania|hCoV-19/Australia/NSW249/2020|EPI ISL 451514|B.1.1|Australia|2020-03-29	0.0001020401	Oceania
Oceania|hCoV-19/Australia/VIC242/2020|EPI ISL 419937|B|Australia|2020-03-21	Oceania|hCoV-19/Australia/NSW249/2020|EPI ISL 451514|B.1.1|Australia|2020-03-29	0.0002721915	Oceania
Oceania|hCoV-19/Australia/VIC238/2020|EPI ISL 419933|B.1.1|Australia|2020-03-21	Oceania|hCoV-19/Australia/NSW249/2020|EPI ISL 451514|B.1.1|Australia|2020-03-29	0.0000340110	Oceania
Oceania|hCoV-19/Australia/VIC354/2020|EPI ISL 426662|B.1.1.1|Australia|2020-03-21	Oceania|hCoV-19/Australia/NSW249/2020|EPI ISL 451514|B.1.1|Australia|2020-03-29	0.0003061818	Oceania
Oceania|hCoV-19/Australia/VIC258/2020|EPI ISL 419951|B.1|Australia|2020-03-21	Oceania|hCoV-19/Australia/NSW249/2020|EPI ISL 451514|B.1.1|Australia|2020-03-29	0.0002721686	Oceania
Oceania|hCoV-19/Australia/VIC353/2020|EPI ISL 426661|B.1.1|Australia|2020-03-21	Oceania|hCoV-19/Australia/NSW249/2020|EPI ISL 451514|B.1.1|Australia|2020-03-29	0.0000680234	Oceania
Oceania|hCoV-19/Australia/NSW2259/2020|EPI ISL 500696|B.1.1|Australia|2020-03-21	Oceania|hCoV-19/Australia/NSW249/2020|EPI ISL 451514|B.1.1|Australia|2020-03-29	0.0001020419	Oceania
Oceania|hCoV-19/Australia/VIC261/2020|EPI ISL 419954|B.1|Australia|2020-03-21	Oceania|hCoV-19/Australia/NSW249/2020|EPI ISL 451514|B.1.1|Australia|2020-03-29	0.0002381426	Oceania
Oceania|hCoV-19/Australia/VIC237/2020|EPI ISL 419932|B.6|Australia|2020-03-21	Oceania|hCoV-19/Australia/NSW249/2020|EPI ISL 451514|B.1.1|Australia|2020-03-29	0.0005445101	Oceania
Oceania|hCoV-19/Australia/VIC246/2020|EPI ISL 419941|B.1|Australia|2020-03-21	Oceania|hCoV-19/Australia/NSW249/2020|EPI ISL 451514|B.1.1|Australia|2020-03-29	0.0002721940	Oceania
Oceania|hCoV-19/Australia/VIC230/2020|EPI ISL 419925|B.1.1|Australia|2020-03-21	Oceania|hCoV-19/Australia/NSW249/2020|EPI ISL 451514|B.1.1|Australia|2020-03-29	0.0000680372	Oceania
Oceania|hCoV-19/Australia/SAP382/2020|EPI ISL 492147|B.40|Australia|2020-03-21	Oceania|hCoV-19/Australia/NSW249/2020|EPI ISL 451514|B.1.1|Australia|2020-03-29	0.0004083296	Oceania
Oceania|hCoV-19/Australia/VIC243/2020|EPI ISL 419938|B.1|Australia|2020-03-21	Oceania|hCoV-19/Australia/NSW249/2020|EPI ISL 451514|B.1.1|Australia|2020-03-29	0.0002721686	Oceania
Oceania|hCoV-19/Australia/VIC362/2020|EPI ISL 426670|B.1.1|Australia|2020-03-22	Oceania|hCoV-19/Australia/NSW249/2020|EPI ISL 451514|B.1.1|Australia|2020-03-29	0.0001020401	Oceania
Oceania|hCoV-19/Australia/VIC275/2020|EPI ISL 419968|B.1|Australia|2020-03-22	Oceania|hCoV-19/Australia/NSW249/2020|EPI ISL 451514|B.1.1|Australia|2020-03-29	0.0002041179	Oceania
Oceania|hCoV-19/Australia/VIC373/2020|EPI ISL 426680|B|Australia|2020-03-22	Oceania|hCoV-19/Australia/NSW249/2020|EPI ISL 451514|B.1.1|Australia|2020-03-29	0.0002381425	Oceania
Oceania|hCoV-19/Australia/VIC269/2020|EPI ISL 419962|B.1.1|Australia|2020-03-22	Oceania|hCoV-19/Australia/NSW249/2020|EPI ISL 451514|B.1.1|Australia|2020-03-29	0.0001020372	Oceania
Oceania|hCoV-19/Australia/VIC367/2020|EPI ISL 426675|A.2|Australia|2020-03-22	Oceania|hCoV-19/Australia/NSW249/2020|EPI ISL 451514|B.1.1|Australia|2020-03-29	0.0005104528	Oceania
Oceania|hCoV-19/Australia/VIC285/2020|EPI ISL 419976|B.1.5|Australia|2020-03-22	Oceania|hCoV-19/Australia/NSW249/2020|EPI ISL 451514|B.1.1|Australia|2020-03-29	0.0001700868	Oceania
Oceania|hCoV-19/Australia/VIC278/2020|EPI ISL 419971|B.1.5|Australia|2020-03-22	Oceania|hCoV-19/Australia/NSW249/2020|EPI ISL 451514|B.1.1|Australia|2020-03-29	0.0002381383	Oceania
Oceania|hCoV-19/Australia/QLD1010/2020|EPI ISL 530270|B.6|Australia|2020-03-22	Oceania|hCoV-19/Australia/NSW249/2020|EPI ISL 451514|B.1.1|Australia|2020-03-29	0.0004764043	Oceania
Oceania|hCoV-19/Australia/NSW2265/2020|EPI ISL 500700|B.1.370|Australia|2020-03-22	Oceania|hCoV-19/Australia/NSW249/2020|EPI ISL 451514|B.1.1|Australia|2020-03-29	0.0002722519	Oceania
Oceania|hCoV-19/Australia/VIC276/2020|EPI ISL 419969|B.6|Australia|2020-03-22	Oceania|hCoV-19/Australia/NSW249/2020|EPI ISL 451514|B.1.1|Australia|2020-03-29	0.0005104528	Oceania
Oceania|hCoV-19/Australia/SAP383/2020|EPI ISL 492148|B.1.5|Australia|2020-03-22	Oceania|hCoV-19/Australia/NSW249/2020|EPI ISL 451514|B.1.1|Australia|2020-03-29	0.0002041143	Oceania
Oceania|hCoV-19/Australia/ACT0071/2020|EPI ISL 498531|B.40|Australia|2020-03-22	Oceania|hCoV-19/Australia/NSW249/2020|EPI ISL 451514|B.1.1|Australia|2020-03-29	0.0004764350	Oceania
Oceania|hCoV-19/Australia/VIC134/2020|EPI ISL 419827|B.1.1|Australia|2020-03-22	Oceania|hCoV-19/Australia/NSW249/2020|EPI ISL 451514|B.1.1|Australia|2020-03-29	0.0001020419	Oceania
Oceania|hCoV-19/Australia/VIC283/2020|EPI ISL 419974|B.1|Australia|2020-03-22	Oceania|hCoV-19/Australia/NSW249/2020|EPI ISL 451514|B.1.1|Australia|2020-03-29	0.0002381537	Oceania
Oceania|hCoV-19/Australia/NSW2244/2020|EPI ISL 500684|B.1|Australia|2020-03-22	Oceania|hCoV-19/Australia/NSW249/2020|EPI ISL 451514|B.1.1|Australia|2020-03-29	0.0002381537	Oceania
Oceania|hCoV-19/Australia/VIC267/2020|EPI ISL 419960|B.1|Australia|2020-03-22	Oceania|hCoV-19/Australia/NSW249/2020|EPI ISL 451514|B.1.1|Australia|2020-03-29	0.0002381537	Oceania
Oceania|hCoV-19/Australia/VIC287/2020|EPI ISL 419978|B.1|Australia|2020-03-22	Oceania|hCoV-19/Australia/NSW249/2020|EPI ISL 451514|B.1.1|Australia|2020-03-29	0.0002381426	Oceania
Oceania|hCoV-19/New Zealand/20VR1451/2020|EPI ISL 456218|B.3|New Zealand|2020-03-23	Oceania|hCoV-19/Australia/NSW249/2020|EPI ISL 451514|B.1.1|Australia|2020-03-29	0.0004083152	Oceania
Oceania|hCoV-19/Australia/VIC299/2020|EPI ISL 419990|B.40|Australia|2020-03-23	Oceania|hCoV-19/Australia/NSW249/2020|EPI ISL 451514|B.1.1|Australia|2020-03-29	0.0003742835	Oceania
Oceania|hCoV-19/Australia/SAP336/2020|EPI ISL 483113|B.1.5|Australia|2020-03-23	Oceania|hCoV-19/Australia/NSW249/2020|EPI ISL 451514|B.1.1|Australia|2020-03-29	0.0001700947	Oceania
Oceania|hCoV-19/Australia/QLDID938/2020|EPI ISL 444612|B.1|Australia|2020-03-23	Oceania|hCoV-19/Australia/NSW249/2020|EPI ISL 451514|B.1.1|Australia|2020-03-29	0.0002381426	Oceania
Oceania|hCoV-19/Australia/VIC384/2020|EPI ISL 426691|B.1.5|Australia|2020-03-23	Oceania|hCoV-19/Australia/NSW249/2020|EPI ISL 451514|B.1.1|Australia|2020-03-29	0.0002381494	Oceania
Oceania|hCoV-19/Australia/VIC309/2020|EPI ISL 420000|B.1.1|Australia|2020-03-23	Oceania|hCoV-19/Australia/NSW249/2020|EPI ISL 451514|B.1.1|Australia|2020-03-29	0.0000340110	Oceania
Oceania|hCoV-19/Australia/VIC308/2020|EPI ISL 419999|B.1|Australia|2020-03-23	Oceania|hCoV-19/Australia/NSW249/2020|EPI ISL 451514|B.1.1|Australia|2020-03-29	0.0003062192	Oceania
Oceania|hCoV-19/Australia/VIC383/2020|EPI ISL 426690|B.1|Australia|2020-03-23	Oceania|hCoV-19/Australia/NSW249/2020|EPI ISL 451514|B.1.1|Australia|2020-03-29	0.0002721686	Oceania
Oceania|hCoV-19/New Zealand/20VR1796/2020|EPI ISL 456255|B.1|New Zealand|2020-03-23	Oceania|hCoV-19/Australia/NSW249/2020|EPI ISL 451514|B.1.1|Australia|2020-03-29	0.0003062335	Oceania
Oceania|hCoV-19/Australia/VIC530/2020|EPI ISL 426796|B.1|Australia|2020-03-23	Oceania|hCoV-19/Australia/NSW249/2020|EPI ISL 451514|B.1.1|Australia|2020-03-29	0.0002041143	Oceania
Oceania|hCoV-19/Australia/VIC301/2020|EPI ISL 419992|B.40|Australia|2020-03-23	Oceania|hCoV-19/Australia/NSW249/2020|EPI ISL 451514|B.1.1|Australia|2020-03-29	0.0003742834	Oceania
Oceania|hCoV-19/Australia/VIC389/2020|EPI ISL 426696|B|Australia|2020-03-23	Oceania|hCoV-19/Australia/NSW249/2020|EPI ISL 451514|B.1.1|Australia|2020-03-29	0.0004423947	Oceania
Oceania|hCoV-19/New Zealand/20VR1618/2020|EPI ISL 456228|B.1.1.254|New Zealand|2020-03-23	Oceania|hCoV-19/Australia/NSW249/2020|EPI ISL 451514|B.1.1|Australia|2020-03-29	0.0001020401	Oceania
Oceania|hCoV-19/New Zealand/20VR1626/2020|EPI ISL 456236|B.31|New Zealand|2020-03-23	Oceania|hCoV-19/Australia/NSW249/2020|EPI ISL 451514|B.1.1|Australia|2020-03-29	0.0005445356	Oceania
Oceania|hCoV-19/Australia/VIC300/2020|EPI ISL 419991|B.1.5|Australia|2020-03-23	Oceania|hCoV-19/Australia/NSW249/2020|EPI ISL 451514|B.1.1|Australia|2020-03-29	0.0002381384	Oceania
Oceania|hCoV-19/Australia/VIC296/2020|EPI ISL 419987|B.1.1|Australia|2020-03-23	Oceania|hCoV-19/Australia/NSW249/2020|EPI ISL 451514|B.1.1|Australia|2020-03-29	0.0001020419	Oceania
Oceania|hCoV-19/Australia/VIC312/2020|EPI ISL 420003|B.1|Australia|2020-03-23	Oceania|hCoV-19/Australia/NSW249/2020|EPI ISL 451514|B.1.1|Australia|2020-03-29	0.0002721813	Oceania
Oceania|hCoV-19/Australia/QLD985/2020|EPI ISL 530265|B.1|Australia|2020-03-24	Oceania|hCoV-19/Australia/NSW249/2020|EPI ISL 451514|B.1.1|Australia|2020-03-29	0.0002381537	Oceania
Oceania|hCoV-19/Australia/QLDID941/2020|EPI ISL 447594|B.1.1|Australia|2020-03-24	Oceania|hCoV-19/Australia/NSW249/2020|EPI ISL 451514|B.1.1|Australia|2020-03-29	0.0000680265	Oceania
Oceania|hCoV-19/Australia/VIC13741/2020|EPI ISL 563820|B.40|Australia|2020-03-24	Oceania|hCoV-19/Australia/NSW249/2020|EPI ISL 451514|B.1.1|Australia|2020-03-29	0.0004764043	Oceania
Oceania|hCoV-19/Australia/VIC395/2020|EPI ISL 426698|B.1|Australia|2020-03-24	Oceania|hCoV-19/Australia/NSW249/2020|EPI ISL 451514|B.1.1|Australia|2020-03-29	0.0003742901	Oceania
Oceania|hCoV-19/New Zealand/20VR1581/2020|EPI ISL 456223|B.1.1|New Zealand|2020-03-24	Oceania|hCoV-19/Australia/NSW249/2020|EPI ISL 451514|B.1.1|Australia|2020-03-29	0.0001020419	Oceania
Oceania|hCoV-19/Australia/VIC315/2020|EPI ISL 420006|B.1.1|Australia|2020-03-24	Oceania|hCoV-19/Australia/NSW249/2020|EPI ISL 451514|B.1.1|Australia|2020-03-29	0.0000680234	Oceania
Oceania|hCoV-19/Australia/VIC541/2020|EPI ISL 426806|B.1.5|Australia|2020-03-24	Oceania|hCoV-19/Australia/NSW249/2020|EPI ISL 451514|B.1.1|Australia|2020-03-29	0.0002041179	Oceania
Oceania|hCoV-19/Australia/VIC449/2020|EPI ISL 426745|B.1|Australia|2020-03-24	Oceania|hCoV-19/Australia/NSW249/2020|EPI ISL 451514|B.1.1|Australia|2020-03-29	0.0002381537	Oceania
Oceania|hCoV-19/Australia/VIC394/2020|EPI ISL 426697|B.1.1.296|Australia|2020-03-24	Oceania|hCoV-19/Australia/NSW249/2020|EPI ISL 451514|B.1.1|Australia|2020-03-29	0.0001360651	Oceania
Oceania|hCoV-19/Australia/SAP244/2020|EPI ISL 468002|B.1.1.1|Australia|2020-03-24	Oceania|hCoV-19/Australia/NSW249/2020|EPI ISL 451514|B.1.1|Australia|2020-03-29	0.0002041025	Oceania
Oceania|hCoV-19/Guam/GU-NHG-02/2020|EPI ISL 444610|B.6|Guam|2020-03-24	Oceania|hCoV-19/Australia/NSW249/2020|EPI ISL 451514|B.1.1|Australia|2020-03-29	0.0004083177	Oceania
Oceania|hCoV-19/Australia/VIC325/2020|EPI ISL 420016|B.31|Australia|2020-03-24	Oceania|hCoV-19/Australia/NSW249/2020|EPI ISL 451514|B.1.1|Australia|2020-03-29	0.0005104915	Oceania
Oceania|hCoV-19/Australia/VIC321/2020|EPI ISL 420012|B.1|Australia|2020-03-24	Oceania|hCoV-19/Australia/NSW249/2020|EPI ISL 451514|B.1.1|Australia|2020-03-29	0.0002381426	Oceania
Oceania|hCoV-19/Australia/WA56/2020|EPI ISL 470873|B.1|Australia|2020-03-24	Oceania|hCoV-19/Australia/NSW249/2020|EPI ISL 451514|B.1.1|Australia|2020-03-29	0.0002722677	Oceania
Oceania|hCoV-19/Australia/VIC540/2020|EPI ISL 426805|B.1|Australia|2020-03-24	Oceania|hCoV-19/Australia/NSW249/2020|EPI ISL 451514|B.1.1|Australia|2020-03-29	0.0003742901	Oceania
Oceania|hCoV-19/Australia/QLD986/2020|EPI ISL 530266|B.1.5|Australia|2020-03-24	Oceania|hCoV-19/Australia/NSW249/2020|EPI ISL 451514|B.1.1|Australia|2020-03-29	0.0002041143	Oceania
Oceania|hCoV-19/Australia/QLDID939/2020|EPI ISL 444793|B.1.265|Australia|2020-03-24	Oceania|hCoV-19/Australia/NSW249/2020|EPI ISL 451514|B.1.1|Australia|2020-03-29	0.0002722091	Oceania
Oceania|hCoV-19/Australia/VIC555/2020|EPI ISL 426816|B.1.3|Australia|2020-03-25	Oceania|hCoV-19/Australia/NSW249/2020|EPI ISL 451514|B.1.1|Australia|2020-03-29	0.0002721964	Oceania
Oceania|hCoV-19/Australia/QLDID935/2020|EPI ISL 436097|B.1.5|Australia|2020-03-25	Oceania|hCoV-19/Australia/NSW249/2020|EPI ISL 451514|B.1.1|Australia|2020-03-29	0.0002381495	Oceania
Oceania|hCoV-19/Australia/VIC548/2020|EPI ISL 426811|B.1.1|Australia|2020-03-25	Oceania|hCoV-19/Australia/NSW249/2020|EPI ISL 451514|B.1.1|Australia|2020-03-29	0.0000680265	Oceania
Oceania|hCoV-19/Australia/SAP242/2020|EPI ISL 468023|B.1|Australia|2020-03-25	Oceania|hCoV-19/Australia/NSW249/2020|EPI ISL 451514|B.1.1|Australia|2020-03-29	0.0002381426	Oceania
Oceania|hCoV-19/Australia/VIC535/2020|EPI ISL 426801|B|Australia|2020-03-25	Oceania|hCoV-19/Australia/NSW249/2020|EPI ISL 451514|B.1.1|Australia|2020-03-29	0.0003402536	Oceania
Oceania|hCoV-19/New Zealand/20VR1765/2020|EPI ISL 536789|B.31|New Zealand|2020-03-25	Oceania|hCoV-19/Australia/NSW249/2020|EPI ISL 451514|B.1.1|Australia|2020-03-29	0.0005445356	Oceania
Oceania|hCoV-19/Australia/VIC597/2020|EPI ISL 426854|B.1.1|Australia|2020-03-25	Oceania|hCoV-19/Australia/NSW249/2020|EPI ISL 451514|B.1.1|Australia|2020-03-29	0.0001020419	Oceania
Oceania|hCoV-19/Australia/SAP256/2020|EPI ISL 468028|B.1|Australia|2020-03-25	Oceania|hCoV-19/Australia/NSW249/2020|EPI ISL 451514|B.1.1|Australia|2020-03-29	0.0002381426	Oceania
Oceania|hCoV-19/Australia/VIC566/2020|EPI ISL 426826|B.1|Australia|2020-03-25	Oceania|hCoV-19/Australia/NSW249/2020|EPI ISL 451514|B.1.1|Australia|2020-03-29	0.0002041179	Oceania
Oceania|hCoV-19/Australia/SAP273/2020|EPI ISL 468029|B.1.5|Australia|2020-03-25	Oceania|hCoV-19/Australia/NSW249/2020|EPI ISL 451514|B.1.1|Australia|2020-03-29	0.0002041143	Oceania
Oceania|hCoV-19/Australia/QLD962/2020|EPI ISL 530241|B.1|Australia|2020-03-25	Oceania|hCoV-19/Australia/NSW249/2020|EPI ISL 451514|B.1.1|Australia|2020-03-29	0.0002041179	Oceania
Oceania|hCoV-19/Australia/SAP263/2020|EPI ISL 468022|A|Australia|2020-03-25	Oceania|hCoV-19/Australia/NSW249/2020|EPI ISL 451514|B.1.1|Australia|2020-03-29	0.0004423791	Oceania
Oceania|hCoV-19/Australia/VIC571/2020|EPI ISL 426831|B.1.370|Australia|2020-03-25	Oceania|hCoV-19/Australia/NSW249/2020|EPI ISL 451514|B.1.1|Australia|2020-03-29	0.0002721686	Oceania
Oceania|hCoV-19/Australia/VIC561/2020|EPI ISL 426822|B.1.1|Australia|2020-03-25	Oceania|hCoV-19/Australia/NSW249/2020|EPI ISL 451514|B.1.1|Australia|2020-03-29	0.0001360587	Oceania
Oceania|hCoV-19/Australia/QLD960/2020|EPI ISL 530242|B.1.1|Australia|2020-03-25	Oceania|hCoV-19/Australia/NSW249/2020|EPI ISL 451514|B.1.1|Australia|2020-03-29	0.0000340110	Oceania
Oceania|hCoV-19/Australia/NSW166/2020|EPI ISL 427771|B.1.1|Australia|2020-03-25	Oceania|hCoV-19/Australia/NSW249/2020|EPI ISL 451514|B.1.1|Australia|2020-03-29	0.0000680266	Oceania
Oceania|hCoV-19/Australia/NSW221/2020|EPI ISL 451487|B.6|Australia|2020-03-25	Oceania|hCoV-19/Australia/NSW249/2020|EPI ISL 451514|B.1.1|Australia|2020-03-29	0.0005444692	Oceania
Oceania|hCoV-19/Australia/VIC617/2020|EPI ISL 426872|B.1|Australia|2020-03-26	Oceania|hCoV-19/Australia/NSW249/2020|EPI ISL 451514|B.1.1|Australia|2020-03-29	0.0002381538	Oceania
Oceania|hCoV-19/New Zealand/20VR1783/2020|EPI ISL 456252|B.31|New Zealand|2020-03-26	Oceania|hCoV-19/Australia/NSW249/2020|EPI ISL 451514|B.1.1|Australia|2020-03-29	0.0005785811	Oceania
Oceania|hCoV-19/Australia/NSW2435/2020|EPI ISL 527016|B.1.5|Australia|2020-03-26	Oceania|hCoV-19/Australia/NSW249/2020|EPI ISL 451514|B.1.1|Australia|2020-03-29	0.0001360666	Oceania
Oceania|hCoV-19/Australia/VIC942/2020|EPI ISL 430639|B.1|Australia|2020-03-26	Oceania|hCoV-19/Australia/NSW249/2020|EPI ISL 451514|B.1.1|Australia|2020-03-29	0.0003062103	Oceania
Oceania|hCoV-19/Australia/QLD1012/2020|EPI ISL 530272|B.40|Australia|2020-03-26	Oceania|hCoV-19/Australia/NSW249/2020|EPI ISL 451514|B.1.1|Australia|2020-03-29	0.0004083296	Oceania
Oceania|hCoV-19/Australia/SAP319/2020|EPI ISL 483099|B.1.1|Australia|2020-03-26	Oceania|hCoV-19/Australia/NSW249/2020|EPI ISL 451514|B.1.1|Australia|2020-03-29	0.0001360524	Oceania
Oceania|hCoV-19/Australia/SAP246/2020|EPI ISL 468014|B.1.153|Australia|2020-03-26	Oceania|hCoV-19/Australia/NSW249/2020|EPI ISL 451514|B.1.1|Australia|2020-03-29	0.0002041239	Oceania
Oceania|hCoV-19/New Zealand/20VR1773/2020|EPI ISL 456244|B.1.1|New Zealand|2020-03-26	Oceania|hCoV-19/Australia/NSW249/2020|EPI ISL 451514|B.1.1|Australia|2020-03-29	0.0001020419	Oceania
Oceania|hCoV-19/Guam/GU NHG 01/2020|EPI ISL 444998|B.6|Guam|2020-03-26	Oceania|hCoV-19/Australia/NSW249/2020|EPI ISL 451514|B.1.1|Australia|2020-03-29	0.0005104290	Oceania
Oceania|hCoV-19/Australia/QLD965/2020|EPI ISL 530244|B.1.5|Australia|2020-03-26	Oceania|hCoV-19/Australia/NSW249/2020|EPI ISL 451514|B.1.1|Australia|2020-03-29	0.0002041179	Oceania
Oceania|hCoV-19/Australia/VIC458/2020|EPI ISL 426752|B.1.255|Australia|2020-03-26	Oceania|hCoV-19/Australia/NSW249/2020|EPI ISL 451514|B.1.1|Australia|2020-03-29	0.0002041179	Oceania
Oceania|hCoV-19/Australia/SAP051/2020|EPI ISL 451090|B.1.255|Australia|2020-03-26	Oceania|hCoV-19/Australia/NSW249/2020|EPI ISL 451514|B.1.1|Australia|2020-03-29	0.0002721813	Oceania
Oceania|hCoV-19/Australia/SAP052/2020|EPI ISL 451091|B.1|Australia|2020-03-26	Oceania|hCoV-19/Australia/NSW249/2020|EPI ISL 451514|B.1.1|Australia|2020-03-29	0.0002381537	Oceania
Oceania|hCoV-19/Australia/QLDID940/2020|EPI ISL 444794|B.1|Australia|2020-03-26	Oceania|hCoV-19/Australia/NSW249/2020|EPI ISL 451514|B.1.1|Australia|2020-03-29	0.0002721813	Oceania
Oceania|hCoV-19/New Zealand/20VR1779/2020|EPI ISL 456248|B.1|New Zealand|2020-03-26	Oceania|hCoV-19/Australia/NSW249/2020|EPI ISL 451514|B.1.1|Australia|2020-03-29	0.0002721813	Oceania
Oceania|hCoV-19/Australia/VIC1995/2020|EPI ISL 521901|B.1.370|Australia|2020-03-26	Oceania|hCoV-19/Australia/NSW249/2020|EPI ISL 451514|B.1.1|Australia|2020-03-29	0.0003062103	Oceania
Oceania|hCoV-19/Australia/SAP221/2020|EPI ISL 468026|B.1.1|Australia|2020-03-26	Oceania|hCoV-19/Australia/NSW249/2020|EPI ISL 451514|B.1.1|Australia|2020-03-29	0.0001020372	Oceania
Oceania|hCoV-19/Australia/NSW220/2020|EPI ISL 451486|B|Australia|2020-03-26	Oceania|hCoV-19/Australia/NSW249/2020|EPI ISL 451514|B.1.1|Australia|2020-03-29	0.0004764047	Oceania
Oceania|hCoV-19/Australia/SAP310/2020|EPI ISL 483093|B|Australia|2020-03-27	Oceania|hCoV-19/Australia/NSW249/2020|EPI ISL 451514|B.1.1|Australia|2020-03-29	0.0003742837	Oceania
Oceania|hCoV-19/Australia/VIC668/2020|EPI ISL 426964|B|Australia|2020-03-27	Oceania|hCoV-19/Australia/NSW249/2020|EPI ISL 451514|B.1.1|Australia|2020-03-29	0.0004423739	Oceania
Oceania|hCoV-19/Australia/VIC667/2020|EPI ISL 426963|B.3|Australia|2020-03-27	Oceania|hCoV-19/Australia/NSW249/2020|EPI ISL 451514|B.1.1|Australia|2020-03-29	0.0003742811	Oceania
Oceania|hCoV-19/Australia/SAP327/2020|EPI ISL 483105|B.1|Australia|2020-03-27	Oceania|hCoV-19/Australia/NSW249/2020|EPI ISL 451514|B.1.1|Australia|2020-03-29	0.0003403548	Oceania
Oceania|hCoV-19/Australia/SAP056/2020|EPI ISL 451095|B.1|Australia|2020-03-27	Oceania|hCoV-19/Australia/NSW249/2020|EPI ISL 451514|B.1.1|Australia|2020-03-29	0.0002041179	Oceania
Oceania|hCoV-19/Australia/SAP331/2020|EPI ISL 483109|B.1.370|Australia|2020-03-27	Oceania|hCoV-19/Australia/NSW249/2020|EPI ISL 451514|B.1.1|Australia|2020-03-29	0.0003061960	Oceania
Oceania|hCoV-19/Australia/SAP309/2020|EPI ISL 483092|B|Australia|2020-03-27	Oceania|hCoV-19/Australia/NSW249/2020|EPI ISL 451514|B.1.1|Australia|2020-03-29	0.0004083177	Oceania
Oceania|hCoV-19/New Zealand/20VR1624/2020|EPI ISL 456234|B.1|New Zealand|2020-03-27	Oceania|hCoV-19/Australia/NSW249/2020|EPI ISL 451514|B.1.1|Australia|2020-03-29	0.0002041143	Oceania
Oceania|hCoV-19/Australia/VIC677/2020|EPI ISL 426972|B.1|Australia|2020-03-27	Oceania|hCoV-19/Australia/NSW249/2020|EPI ISL 451514|B.1.1|Australia|2020-03-29	0.0002721813	Oceania
Oceania|hCoV-19/Australia/SAP058/2020|EPI ISL 451097|B.1|Australia|2020-03-27	Oceania|hCoV-19/Australia/NSW249/2020|EPI ISL 451514|B.1.1|Australia|2020-03-29	0.0002381537	Oceania
Oceania|hCoV-19/Australia/VIC665/2020|EPI ISL 426961|B.1|Australia|2020-03-27	Oceania|hCoV-19/Australia/NSW249/2020|EPI ISL 451514|B.1.1|Australia|2020-03-29	0.0002381426	Oceania
Oceania|hCoV-19/Australia/VIC606/2020|EPI ISL 426861|B.1.255|Australia|2020-03-27	Oceania|hCoV-19/Australia/NSW249/2020|EPI ISL 451514|B.1.1|Australia|2020-03-29	0.0002041179	Oceania
Oceania|hCoV-19/New Zealand/20VR2581/2020|EPI ISL 548127|B.1.3|New Zealand|2020-03-27	Oceania|hCoV-19/Australia/NSW249/2020|EPI ISL 451514|B.1.1|Australia|2020-03-29	0.0003402447	Oceania
Oceania|hCoV-19/Australia/NSW305/2020|EPI ISL 451569|B.1|Australia|2020-03-27	Oceania|hCoV-19/Australia/NSW249/2020|EPI ISL 451514|B.1.1|Australia|2020-03-29	0.0002381427	Oceania
Oceania|hCoV-19/Australia/NSW261/2020|EPI ISL 451526|B.1.1|Australia|2020-03-27	Oceania|hCoV-19/Australia/NSW249/2020|EPI ISL 451514|B.1.1|Australia|2020-03-29	0.0000680234	Oceania
Oceania|hCoV-19/Australia/NSW233/2020|EPI ISL 451499|B.1.5|Australia|2020-03-27	Oceania|hCoV-19/Australia/NSW249/2020|EPI ISL 451514|B.1.1|Australia|2020-03-29	0.0002721846	Oceania
Oceania|hCoV-19/Australia/NSW278/2020|EPI ISL 451542|B.1.1|Australia|2020-03-27	Oceania|hCoV-19/Australia/NSW249/2020|EPI ISL 451514|B.1.1|Australia|2020-03-29	0.0000340110	Oceania
Oceania|hCoV-19/Australia/NSW234/2020|EPI ISL 451500|B.1.5|Australia|2020-03-27	Oceania|hCoV-19/Australia/NSW249/2020|EPI ISL 451514|B.1.1|Australia|2020-03-29	0.0001360667	Oceania
Oceania|hCoV-19/Australia/SAP061/2020|EPI ISL 451100|B.1|Australia|2020-03-28	Oceania|hCoV-19/Australia/NSW249/2020|EPI ISL 451514|B.1.1|Australia|2020-03-29	0.0002381538	Oceania
Oceania|hCoV-19/Australia/SAP334/2020|EPI ISL 483111|B.1.5|Australia|2020-03-28	Oceania|hCoV-19/Australia/NSW249/2020|EPI ISL 451514|B.1.1|Australia|2020-03-29	0.0002381495	Oceania
Oceania|hCoV-19/New Zealand/20VR1839/2020|EPI ISL 456280|B.31|New Zealand|2020-03-28	Oceania|hCoV-19/Australia/NSW249/2020|EPI ISL 451514|B.1.1|Australia|2020-03-29	0.0005445356	Oceania
Oceania|hCoV-19/Australia/VIC808/2020|EPI ISL 427082|B.31|Australia|2020-03-28	Oceania|hCoV-19/Australia/NSW249/2020|EPI ISL 451514|B.1.1|Australia|2020-03-29	0.0006126281	Oceania
Oceania|hCoV-19/Australia/VIC652/2020|EPI ISL 426948|B.1.5|Australia|2020-03-28	Oceania|hCoV-19/Australia/NSW249/2020|EPI ISL 451514|B.1.1|Australia|2020-03-29	0.0001360666	Oceania
Oceania|hCoV-19/Australia/SAP062/2020|EPI ISL 451101|B.1|Australia|2020-03-28	Oceania|hCoV-19/Australia/NSW249/2020|EPI ISL 451514|B.1.1|Australia|2020-03-29	0.0002381537	Oceania
Oceania|hCoV-19/Australia/VIC685/2020|EPI ISL 426980|B.40|Australia|2020-03-28	Oceania|hCoV-19/Australia/NSW249/2020|EPI ISL 451514|B.1.1|Australia|2020-03-29	0.0005785710	Oceania
Oceania|hCoV-19/Australia/VIC-CBA3/2020|EPI ISL 420877|B.1.1|Australia|2020-03-28	Oceania|hCoV-19/Australia/NSW249/2020|EPI ISL 451514|B.1.1|Australia|2020-03-29	0.0001020372	Oceania
Oceania|hCoV-19/Australia/VIC644/2020|EPI ISL 426940|B.1|Australia|2020-03-28	Oceania|hCoV-19/Australia/NSW249/2020|EPI ISL 451514|B.1.1|Australia|2020-03-29	0.0003402567	Oceania
Oceania|hCoV-19/Australia/NSW322/2020|EPI ISL 451584|B.1|Australia|2020-03-28	Oceania|hCoV-19/Australia/NSW249/2020|EPI ISL 451514|B.1.1|Australia|2020-03-29	0.0002381427	Oceania
Oceania|hCoV-19/Australia/NSW511/2020|EPI ISL 455051|B.1.5|Australia|2020-03-28	Oceania|hCoV-19/Australia/NSW249/2020|EPI ISL 451514|B.1.1|Australia|2020-03-29	0.0001360667	Oceania
Oceania|hCoV-19/Australia/NSW538/2020|EPI ISL 455077|B.1|Australia|2020-03-28	Oceania|hCoV-19/Australia/NSW249/2020|EPI ISL 451514|B.1.1|Australia|2020-03-29	0.0002381427	Oceania
Oceania|hCoV-19/Australia/NSW225/2020|EPI ISL 451491|B.1.1.296|Australia|2020-03-28	Oceania|hCoV-19/Australia/NSW249/2020|EPI ISL 451514|B.1.1|Australia|2020-03-29	0.0001700850	Oceania
Oceania|hCoV-19/Australia/NSW247/2020|EPI ISL 451512|B.1.5|Australia|2020-03-28	Oceania|hCoV-19/Australia/NSW249/2020|EPI ISL 451514|B.1.1|Australia|2020-03-29	0.0001700919	Oceania
Oceania|hCoV-19/Australia/NSW266/2020|EPI ISL 451531|B.40|Australia|2020-03-28	Oceania|hCoV-19/Australia/NSW249/2020|EPI ISL 451514|B.1.1|Australia|2020-03-29	0.0004764269	Oceania
Oceania|hCoV-19/Australia/NSW227/2020|EPI ISL 451493|B.1|Australia|2020-03-28	Oceania|hCoV-19/Australia/NSW249/2020|EPI ISL 451514|B.1.1|Australia|2020-03-29	0.0002041086	Oceania
Oceania|hCoV-19/Australia/NSW279/2020|EPI ISL 451543|B.1|Australia|2020-03-28	Oceania|hCoV-19/Australia/NSW249/2020|EPI ISL 451514|B.1.1|Australia|2020-03-29	0.0002041181	Oceania
Oceania|hCoV-19/Australia/NSW229/2020|EPI ISL 451495|B.4|Australia|2020-03-28	Oceania|hCoV-19/Australia/NSW249/2020|EPI ISL 451514|B.1.1|Australia|2020-03-29	0.0005785611	Oceania
Oceania|hCoV-19/Australia/VIC639/2020|EPI ISL 426935|B.1|Australia|2020-03-29	Oceania|hCoV-19/Australia/NSW249/2020|EPI ISL 451514|B.1.1|Australia|2020-03-29	0.0002381496	Oceania
Oceania|hCoV-19/Australia/SAP067/2020|EPI ISL 451105|B.1.275|Australia|2020-03-29	Oceania|hCoV-19/Australia/NSW249/2020|EPI ISL 451514|B.1.1|Australia|2020-03-29	0.0002381426	Oceania
Oceania|hCoV-19/Australia/VIC682/2020|EPI ISL 426977|B.1.5|Australia|2020-03-29	Oceania|hCoV-19/Australia/NSW249/2020|EPI ISL 451514|B.1.1|Australia|2020-03-29	0.0001360666	Oceania
Oceania|hCoV-19/Australia/VIC712/2020|EPI ISL 426999|B.1|Australia|2020-03-29	Oceania|hCoV-19/Australia/NSW249/2020|EPI ISL 451514|B.1.1|Australia|2020-03-29	0.0002041179	Oceania
Oceania|hCoV-19/Australia/VIC710/2020|EPI ISL 426997|B.52|Australia|2020-03-29	Oceania|hCoV-19/Australia/NSW249/2020|EPI ISL 451514|B.1.1|Australia|2020-03-29	0.0003742976	Oceania
Oceania|hCoV-19/Australia/SAP065/2020|EPI ISL 451103|B.1|Australia|2020-03-29	Oceania|hCoV-19/Australia/NSW249/2020|EPI ISL 451514|B.1.1|Australia|2020-03-29	0.0002041179	Oceania
Oceania|hCoV-19/Australia/SAP204/2020|EPI ISL 468013|B.1.1|Australia|2020-03-29	Oceania|hCoV-19/Australia/NSW249/2020|EPI ISL 451514|B.1.1|Australia|2020-03-29	0.0000340144	Oceania
Oceania|hCoV-19/Australia/VIC638/2020|EPI ISL 426934|B.1.1|Australia|2020-03-29	Oceania|hCoV-19/Australia/NSW249/2020|EPI ISL 451514|B.1.1|Australia|2020-03-29	0.0000340110	Oceania
Oceania|hCoV-19/Australia/NSW02/2020|EPI ISL 408976|B|Australia|2020-01-22	Oceania|hCoV-19/Australia/NSW555/2020|EPI ISL 455094|B.1.5|Australia|2020-03-29	0.0002721638	Oceania
Oceania|hCoV-19/Australia/NSW01/2020|EPI ISL 407893|A|Australia|2020-01-24	Oceania|hCoV-19/Australia/NSW555/2020|EPI ISL 455094|B.1.5|Australia|2020-03-29	0.0002721511	Oceania
Oceania|hCoV-19/Australia/NSW04/2020|EPI ISL 417030|A|Australia|2020-01-24	Oceania|hCoV-19/Australia/NSW555/2020|EPI ISL 455094|B.1.5|Australia|2020-03-29	0.0003742310	Oceania
Oceania|hCoV-19/Australia/VIC02/2020|EPI ISL 416410|B|Australia|2020-01-24	Oceania|hCoV-19/Australia/NSW555/2020|EPI ISL 455094|B.1.5|Australia|2020-03-29	0.0002747052	Oceania
Oceania|hCoV-19/Australia/VIC01/2020|EPI ISL 406844|B|Australia|2020-01-25	Oceania|hCoV-19/Australia/NSW555/2020|EPI ISL 455094|B.1.5|Australia|2020-03-29	0.0003062047	Oceania
Oceania|hCoV-19/Australia/NSW03/2020|EPI ISL 408977|B|Australia|2020-01-25	Oceania|hCoV-19/Australia/NSW555/2020|EPI ISL 455094|B.1.5|Australia|2020-03-29	0.0002381383	Oceania
Oceania|hCoV-19/Australia/NSW2153/2020|EPI ISL 509505|B.1.5|Australia|2020-01-25	Oceania|hCoV-19/Australia/NSW555/2020|EPI ISL 455094|B.1.5|Australia|2020-03-29	0.0000680300	Oceania
Oceania|hCoV-19/Australia/QLD01/2020|EPI ISL 407894|A|Australia|2020-01-28	Oceania|hCoV-19/Australia/NSW555/2020|EPI ISL 455094|B.1.5|Australia|2020-03-29	0.0003061852	Oceania
Oceania|hCoV-19/Australia/VPRL014/2020|EPI ISL 455603|B.1|Australia|2020-01-30	Oceania|hCoV-19/Australia/NSW555/2020|EPI ISL 455094|B.1.5|Australia|2020-03-29	0.0002721510	Oceania
Oceania|hCoV-19/Australia/QLD02/2020|EPI ISL 407896|A|Australia|2020-01-30	Oceania|hCoV-19/Australia/NSW555/2020|EPI ISL 455094|B.1.5|Australia|2020-03-29	0.0003742419	Oceania
Oceania|hCoV-19/Australia/SA01/2020|EPI ISL 480778|B.1|Australia|2020-01-30	Oceania|hCoV-19/Australia/NSW555/2020|EPI ISL 455094|B.1.5|Australia|2020-03-29	0.0002725219	Oceania
Oceania|hCoV-19/Australia/SA04/2020|EPI ISL 480781|B.1|Australia|2020-01-30	Oceania|hCoV-19/Australia/NSW555/2020|EPI ISL 455094|B.1.5|Australia|2020-03-29	0.0002737995	Oceania
Oceania|hCoV-19/Australia/VIC13/2020|EPI ISL 419733|B|Australia|2020-01-31	Oceania|hCoV-19/Australia/NSW555/2020|EPI ISL 455094|B.1.5|Australia|2020-03-29	0.0003065919	Oceania
Oceania|hCoV-19/Australia/VIC14/2020|EPI ISL 419734|B|Australia|2020-02-02	Oceania|hCoV-19/Australia/NSW555/2020|EPI ISL 455094|B.1.5|Australia|2020-03-29	0.0002420040	Oceania
Oceania|hCoV-19/Australia/QLD03/2020|EPI ISL 410717|A|Australia|2020-02-05	Oceania|hCoV-19/Australia/NSW555/2020|EPI ISL 455094|B.1.5|Australia|2020-03-29	0.0003402126	Oceania
Oceania|hCoV-19/Australia/QLD04/2020|EPI ISL 410718|A|Australia|2020-02-05	Oceania|hCoV-19/Australia/NSW555/2020|EPI ISL 455094|B.1.5|Australia|2020-03-29	0.0003061852	Oceania
Oceania|hCoV-19/Australia/VIC07/2020|EPI ISL 416415|A|Australia|2020-02-08	Oceania|hCoV-19/Australia/NSW555/2020|EPI ISL 455094|B.1.5|Australia|2020-03-29	0.0003402128	Oceania
Oceania|hCoV-19/Australia/SAP097/2020|EPI ISL 468039|B|Australia|2020-02-22	Oceania|hCoV-19/Australia/NSW555/2020|EPI ISL 455094|B.1.5|Australia|2020-03-29	0.0003062049	Oceania
Oceania|hCoV-19/Australia/WA11/2020|EPI ISL 420456|B|Australia|2020-02-22	Oceania|hCoV-19/Australia/NSW555/2020|EPI ISL 455094|B.1.5|Australia|2020-03-29	0.0003062218	Oceania
Oceania|hCoV-19/Australia/WA34/2020|EPI ISL 470851|B|Australia|2020-02-27	Oceania|hCoV-19/Australia/NSW555/2020|EPI ISL 455094|B.1.5|Australia|2020-03-29	0.0003061906	Oceania
Oceania|hCoV-19/New Zealand/20VR0174/2020|EPI ISL 413490|B.4|New Zealand|2020-02-27	Oceania|hCoV-19/Australia/NSW555/2020|EPI ISL 455094|B.1.5|Australia|2020-03-29	0.0003402965	Oceania
Oceania|hCoV-19/Australia/NSW05/2020|EPI ISL 412975|B.4|Australia|2020-02-28	Oceania|hCoV-19/Australia/NSW555/2020|EPI ISL 455094|B.1.5|Australia|2020-03-29	0.0003742811	Oceania
Oceania|hCoV-19/Australia/QLDID922/2020|EPI ISL 418799|B|Australia|2020-02-28	Oceania|hCoV-19/Australia/NSW555/2020|EPI ISL 455094|B.1.5|Australia|2020-03-29	0.0003742419	Oceania
Oceania|hCoV-19/Australia/NSW09/2020|EPI ISL 413595|B.4|Australia|2020-02-28	Oceania|hCoV-19/Australia/NSW555/2020|EPI ISL 455094|B.1.5|Australia|2020-03-29	0.0004763963	Oceania
Oceania|hCoV-19/Australia/NSW08/2020|EPI ISL 413594|B|Australia|2020-02-28	Oceania|hCoV-19/Australia/NSW555/2020|EPI ISL 455094|B.1.5|Australia|2020-03-29	0.0002381385	Oceania
Oceania|hCoV-19/Australia/NSW10/2020|EPI ISL 413596|B|Australia|2020-02-28	Oceania|hCoV-19/Australia/NSW555/2020|EPI ISL 455094|B.1.5|Australia|2020-03-29	0.0002381466	Oceania
Oceania|hCoV-19/Australia/NSW219/2020|EPI ISL 427643|B|Australia|2020-02-28	Oceania|hCoV-19/Australia/NSW555/2020|EPI ISL 455094|B.1.5|Australia|2020-03-29	0.0002381466	Oceania
Oceania|hCoV-19/Australia/NSW07/2020|EPI ISL 413214|B.4|Australia|2020-02-29	Oceania|hCoV-19/Australia/NSW555/2020|EPI ISL 455094|B.1.5|Australia|2020-03-29	0.0003402389	Oceania
Oceania|hCoV-19/Australia/QLD09/2020|EPI ISL 414414|B.4|Australia|2020-02-29	Oceania|hCoV-19/Australia/NSW555/2020|EPI ISL 455094|B.1.5|Australia|2020-03-29	0.0003742702	Oceania
Oceania|hCoV-19/Australia/NSW06/2020|EPI ISL 413213|B.4|Australia|2020-02-29	Oceania|hCoV-19/Australia/NSW555/2020|EPI ISL 455094|B.1.5|Australia|2020-03-29	0.0004083105	Oceania
Oceania|hCoV-19/New Zealand/20VR0189/2020|EPI ISL 416519|B.1.1|New Zealand|2020-03-02	Oceania|hCoV-19/Australia/NSW555/2020|EPI ISL 455094|B.1.5|Australia|2020-03-29	0.0002041203	Oceania
Oceania|hCoV-19/Australia/VIC04/2020|EPI ISL 416412|B.4|Australia|2020-03-02	Oceania|hCoV-19/Australia/NSW555/2020|EPI ISL 455094|B.1.5|Australia|2020-03-29	0.0004763821	Oceania
Oceania|hCoV-19/Australia/NSW11/2020|EPI ISL 413597|B.4|Australia|2020-03-02	Oceania|hCoV-19/Australia/NSW555/2020|EPI ISL 455094|B.1.5|Australia|2020-03-29	0.0003742771	Oceania
Oceania|hCoV-19/Australia/NSW217/2020|EPI ISL 427644|B.4|Australia|2020-03-02	Oceania|hCoV-19/Australia/NSW555/2020|EPI ISL 455094|B.1.5|Australia|2020-03-29	0.0003742771	Oceania
Oceania|hCoV-19/Australia/SAP098/2020|EPI ISL 483066|B.4|Australia|2020-03-03	Oceania|hCoV-19/Australia/NSW555/2020|EPI ISL 455094|B.1.5|Australia|2020-03-29	0.0004083489	Oceania
Oceania|hCoV-19/Australia/NSW15/2020|EPI ISL 417383|B.4|Australia|2020-03-03	Oceania|hCoV-19/Australia/NSW555/2020|EPI ISL 455094|B.1.5|Australia|2020-03-29	0.0004083033	Oceania
Oceania|hCoV-19/New Zealand/20VR1109/2020|EPI ISL 456190|B.31|New Zealand|2020-03-03	Oceania|hCoV-19/Australia/NSW555/2020|EPI ISL 455094|B.1.5|Australia|2020-03-29	0.0005785710	Oceania
Oceania|hCoV-19/Australia/NSW14/2020|EPI ISL 413600|B.4|Australia|2020-03-03	Oceania|hCoV-19/Australia/NSW555/2020|EPI ISL 455094|B.1.5|Australia|2020-03-29	0.0003742814	Oceania
Oceania|hCoV-19/Australia/NSW22/2020|EPI ISL 427649|B.4|Australia|2020-03-03	Oceania|hCoV-19/Australia/NSW555/2020|EPI ISL 455094|B.1.5|Australia|2020-03-29	0.0004083227	Oceania
Oceania|hCoV-19/Australia/VPRL004/2020|EPI ISL 455596|B.4|Australia|2020-03-03	Oceania|hCoV-19/Australia/NSW555/2020|EPI ISL 455094|B.1.5|Australia|2020-03-29	0.0004083767	Oceania
Oceania|hCoV-19/Australia/SAP217/2020|EPI ISL 483073|B|Australia|2020-03-03	Oceania|hCoV-19/Australia/NSW555/2020|EPI ISL 455094|B.1.5|Australia|2020-03-29	0.0003439331	Oceania
Oceania|hCoV-19/Australia/SAP099/2020|EPI ISL 468038|B.4|Australia|2020-03-04	Oceania|hCoV-19/Australia/NSW555/2020|EPI ISL 455094|B.1.5|Australia|2020-03-29	0.0004424075	Oceania
Oceania|hCoV-19/Australia/NSW21/2020|EPI ISL 417386|B.4|Australia|2020-03-04	Oceania|hCoV-19/Australia/NSW555/2020|EPI ISL 455094|B.1.5|Australia|2020-03-29	0.0003742877	Oceania
Oceania|hCoV-19/Australia/WA06/2020|EPI ISL 420534|B.1.98|Australia|2020-03-04	Oceania|hCoV-19/Australia/NSW555/2020|EPI ISL 455094|B.1.5|Australia|2020-03-29	0.0001700789	Oceania
Oceania|hCoV-19/Australia/NSW12/2020|EPI ISL 413598|B.4|Australia|2020-03-04	Oceania|hCoV-19/Australia/NSW555/2020|EPI ISL 455094|B.1.5|Australia|2020-03-29	0.0004763963	Oceania
Oceania|hCoV-19/Australia/NSW23/2020|EPI ISL 427650|B.4|Australia|2020-03-04	Oceania|hCoV-19/Australia/NSW555/2020|EPI ISL 455094|B.1.5|Australia|2020-03-29	0.0004083036	Oceania
Oceania|hCoV-19/Australia/NSW65/2020|EPI ISL 427645|B.4|Australia|2020-03-04	Oceania|hCoV-19/Australia/NSW555/2020|EPI ISL 455094|B.1.5|Australia|2020-03-29	0.0004423381	Oceania
Oceania|hCoV-19/Australia/NSW13/2020|EPI ISL 413599|B.4|Australia|2020-03-04	Oceania|hCoV-19/Australia/NSW555/2020|EPI ISL 455094|B.1.5|Australia|2020-03-29	0.0004083175	Oceania
Oceania|hCoV-19/New Zealand/20VR0195/2020|EPI ISL 534335|B.1.1|New Zealand|2020-03-04	Oceania|hCoV-19/Australia/NSW555/2020|EPI ISL 455094|B.1.5|Australia|2020-03-29	0.0002080623	Oceania
Oceania|hCoV-19/Australia/NSW25/2020|EPI ISL 417388|B.6|Australia|2020-03-05	Oceania|hCoV-19/Australia/NSW555/2020|EPI ISL 455094|B.1.5|Australia|2020-03-29	0.0004082987	Oceania
Oceania|hCoV-19/Australia/NSW18/2020|EPI ISL 417384|B.4|Australia|2020-03-05	Oceania|hCoV-19/Australia/NSW555/2020|EPI ISL 455094|B.1.5|Australia|2020-03-29	0.0004082914	Oceania
Oceania|hCoV-19/Australia/NSW66/2020|EPI ISL 427646|B.4|Australia|2020-03-05	Oceania|hCoV-19/Australia/NSW555/2020|EPI ISL 455094|B.1.5|Australia|2020-03-29	0.0004423381	Oceania
Oceania|hCoV-19/Australia/TAS54/2020|EPI ISL 522729|B.4|Australia|2020-03-05	Oceania|hCoV-19/Australia/NSW555/2020|EPI ISL 455094|B.1.5|Australia|2020-03-29	0.0003768325	Oceania
Oceania|hCoV-19/New Zealand/20VR0206/2020|EPI ISL 416526|B.4|New Zealand|2020-03-05	Oceania|hCoV-19/Australia/NSW555/2020|EPI ISL 455094|B.1.5|Australia|2020-03-29	0.0003814991	Oceania
Oceania|hCoV-19/Australia/NSW24/2020|EPI ISL 417387|B.4|Australia|2020-03-06	Oceania|hCoV-19/Australia/NSW555/2020|EPI ISL 455094|B.1.5|Australia|2020-03-29	0.0004083105	Oceania
Oceania|hCoV-19/Australia/NSW19/2020|EPI ISL 417385|B.4|Australia|2020-03-06	Oceania|hCoV-19/Australia/NSW555/2020|EPI ISL 455094|B.1.5|Australia|2020-03-29	0.0004083032	Oceania
Oceania|hCoV-19/Australia/NSW155/2020|EPI ISL 427647|B.1.1|Australia|2020-03-06	Oceania|hCoV-19/Australia/NSW555/2020|EPI ISL 455094|B.1.5|Australia|2020-03-29	0.0002041204	Oceania
Oceania|hCoV-19/Australia/NSW33/2020|EPI ISL 427654|B.4|Australia|2020-03-06	Oceania|hCoV-19/Australia/NSW555/2020|EPI ISL 455094|B.1.5|Australia|2020-03-29	0.0004083227	Oceania
Oceania|hCoV-19/Australia/VPRL002/2020|EPI ISL 455595|B|Australia|2020-03-06	Oceania|hCoV-19/Australia/NSW555/2020|EPI ISL 455094|B.1.5|Australia|2020-03-29	0.0003402697	Oceania
Oceania|hCoV-19/Australia/VIC06/2020|EPI ISL 416414|B.4|Australia|2020-03-06	Oceania|hCoV-19/Australia/NSW555/2020|EPI ISL 455094|B.1.5|Australia|2020-03-29	0.0004155177	Oceania
Oceania|hCoV-19/Australia/VIC18/2020|EPI ISL 419737|B.40|Australia|2020-03-07	Oceania|hCoV-19/Australia/NSW555/2020|EPI ISL 455094|B.1.5|Australia|2020-03-29	0.0005445444	Oceania
Oceania|hCoV-19/Australia/NSW27/2020|EPI ISL 417390|B.1.1|Australia|2020-03-08	Oceania|hCoV-19/Australia/NSW555/2020|EPI ISL 455094|B.1.5|Australia|2020-03-29	0.0002721717	Oceania
Oceania|hCoV-19/Australia/NSW28/2020|EPI ISL 417391|B.4|Australia|2020-03-08	Oceania|hCoV-19/Australia/NSW555/2020|EPI ISL 455094|B.1.5|Australia|2020-03-29	0.0004763959	Oceania
Oceania|hCoV-19/Australia/NSW35/2020|EPI ISL 417393|B.4|Australia|2020-03-08	Oceania|hCoV-19/Australia/NSW555/2020|EPI ISL 455094|B.1.5|Australia|2020-03-29	0.0005104352	Oceania
Oceania|hCoV-19/Australia/NSW29/2020|EPI ISL 427651|B|Australia|2020-03-08	Oceania|hCoV-19/Australia/NSW555/2020|EPI ISL 455094|B.1.5|Australia|2020-03-29	0.0003402350	Oceania
Oceania|hCoV-19/Australia/NSW153/2020|EPI ISL 427653|B.1.1|Australia|2020-03-08	Oceania|hCoV-19/Australia/NSW555/2020|EPI ISL 455094|B.1.5|Australia|2020-03-29	0.0002041204	Oceania
Oceania|hCoV-19/Australia/NSW375/2020|EPI ISL 451635|B.4|Australia|2020-03-08	Oceania|hCoV-19/Australia/NSW555/2020|EPI ISL 455094|B.1.5|Australia|2020-03-29	0.0005104352	Oceania
Oceania|hCoV-19/Australia/NSW252/2020|EPI ISL 451517|B.4|Australia|2020-03-08	Oceania|hCoV-19/Australia/NSW555/2020|EPI ISL 455094|B.1.5|Australia|2020-03-29	0.0004423381	Oceania
Oceania|hCoV-19/Australia/VIC19/2020|EPI ISL 419738|B.39|Australia|2020-03-08	Oceania|hCoV-19/Australia/NSW555/2020|EPI ISL 455094|B.1.5|Australia|2020-03-29	0.0004810834	Oceania
Oceania|hCoV-19/Australia/NSW26/2020|EPI ISL 417389|B.4|Australia|2020-03-09	Oceania|hCoV-19/Australia/NSW555/2020|EPI ISL 455094|B.1.5|Australia|2020-03-29	0.0004764011	Oceania
Oceania|hCoV-19/Australia/VIC23/2020|EPI ISL 419743|B.40|Australia|2020-03-09	Oceania|hCoV-19/Australia/NSW555/2020|EPI ISL 455094|B.1.5|Australia|2020-03-29	0.0005104587	Oceania
Oceania|hCoV-19/Australia/VIC21/2020|EPI ISL 419740|B.40|Australia|2020-03-09	Oceania|hCoV-19/Australia/NSW555/2020|EPI ISL 455094|B.1.5|Australia|2020-03-29	0.0005445006	Oceania
Oceania|hCoV-19/Australia/VIC22/2020|EPI ISL 419742|B.1|Australia|2020-03-09	Oceania|hCoV-19/Australia/NSW555/2020|EPI ISL 455094|B.1.5|Australia|2020-03-29	0.0002381426	Oceania
Oceania|hCoV-19/Australia/NSW154/2020|EPI ISL 427652|B.1.1|Australia|2020-03-09	Oceania|hCoV-19/Australia/NSW555/2020|EPI ISL 455094|B.1.5|Australia|2020-03-29	0.0002041204	Oceania
Oceania|hCoV-19/Australia/NSW2155/2020|EPI ISL 500633|B.4|Australia|2020-03-09	Oceania|hCoV-19/Australia/NSW555/2020|EPI ISL 455094|B.1.5|Australia|2020-03-29	0.0003742960	Oceania
Oceania|hCoV-19/Australia/NSW2154/2020|EPI ISL 500632|B.1.1|Australia|2020-03-09	Oceania|hCoV-19/Australia/NSW555/2020|EPI ISL 455094|B.1.5|Australia|2020-03-29	0.0002381615	Oceania
Oceania|hCoV-19/Australia/VIC26/2020|EPI ISL 419745|B.3|Australia|2020-03-10	Oceania|hCoV-19/Australia/NSW555/2020|EPI ISL 455094|B.1.5|Australia|2020-03-29	0.0003061941	Oceania
Oceania|hCoV-19/Australia/NSW31/2020|EPI ISL 417392|B.4|Australia|2020-03-10	Oceania|hCoV-19/Australia/NSW555/2020|EPI ISL 455094|B.1.5|Australia|2020-03-29	0.0004083033	Oceania
Oceania|hCoV-19/Australia/VIC30/2020|EPI ISL 419749|B.4|Australia|2020-03-10	Oceania|hCoV-19/Australia/NSW555/2020|EPI ISL 455094|B.1.5|Australia|2020-03-29	0.0003742768	Oceania
Oceania|hCoV-19/Australia/VIC36/2020|EPI ISL 419765|B|Australia|2020-03-10	Oceania|hCoV-19/Australia/NSW555/2020|EPI ISL 455094|B.1.5|Australia|2020-03-29	0.0003742768	Oceania
Oceania|hCoV-19/Australia/VIC31/2020|EPI ISL 419750|B.1|Australia|2020-03-10	Oceania|hCoV-19/Australia/NSW555/2020|EPI ISL 455094|B.1.5|Australia|2020-03-29	0.0001700868	Oceania
Oceania|hCoV-19/Australia/NSW36/2020|EPI ISL 417394|B.40|Australia|2020-03-10	Oceania|hCoV-19/Australia/NSW555/2020|EPI ISL 455094|B.1.5|Australia|2020-03-29	0.0004423588	Oceania
Oceania|hCoV-19/Australia/NSW38/2020|EPI ISL 417396|B.6|Australia|2020-03-10	Oceania|hCoV-19/Australia/NSW555/2020|EPI ISL 455094|B.1.5|Australia|2020-03-29	0.0004083108	Oceania
Oceania|hCoV-19/Australia/NSW41/2020|EPI ISL 417399|B.40|Australia|2020-03-10	Oceania|hCoV-19/Australia/NSW555/2020|EPI ISL 455094|B.1.5|Australia|2020-03-29	0.0003402350	Oceania
Oceania|hCoV-19/Australia/NSW44/2020|EPI ISL 417400|B.6|Australia|2020-03-10	Oceania|hCoV-19/Australia/NSW555/2020|EPI ISL 455094|B.1.5|Australia|2020-03-29	0.0004082989	Oceania
Oceania|hCoV-19/Australia/NSW46/2020|EPI ISL 427658|B.3|Australia|2020-03-10	Oceania|hCoV-19/Australia/NSW555/2020|EPI ISL 455094|B.1.5|Australia|2020-03-29	0.0003062881	Oceania
Oceania|hCoV-19/Australia/NSW51/2020|EPI ISL 427660|B.40|Australia|2020-03-10	Oceania|hCoV-19/Australia/NSW555/2020|EPI ISL 455094|B.1.5|Australia|2020-03-29	0.0003402350	Oceania
Oceania|hCoV-19/Australia/NSW376/2020|EPI ISL 451636|B.4|Australia|2020-03-10	Oceania|hCoV-19/Australia/NSW555/2020|EPI ISL 455094|B.1.5|Australia|2020-03-29	0.0004423510	Oceania
Oceania|hCoV-19/Australia/NSW103/2020|EPI ISL 427657|B.1.5|Australia|2020-03-10	Oceania|hCoV-19/Australia/NSW555/2020|EPI ISL 455094|B.1.5|Australia|2020-03-29	0.0001020432	Oceania
Oceania|hCoV-19/Australia/NSW63/2020|EPI ISL 427664|B|Australia|2020-03-10	Oceania|hCoV-19/Australia/NSW555/2020|EPI ISL 455094|B.1.5|Australia|2020-03-29	0.0002721917	Oceania
Oceania|hCoV-19/Australia/NSW49/2020|EPI ISL 427659|B.6|Australia|2020-03-10	Oceania|hCoV-19/Australia/NSW555/2020|EPI ISL 455094|B.1.5|Australia|2020-03-29	0.0004083108	Oceania
Oceania|hCoV-19/Australia/NSW2159/2020|EPI ISL 500637|B.1.5|Australia|2020-03-10	Oceania|hCoV-19/Australia/NSW555/2020|EPI ISL 455094|B.1.5|Australia|2020-03-29	0.0001020501	Oceania
Oceania|hCoV-19/Australia/VIC29/2020|EPI ISL 419748|B.1.1|Australia|2020-03-10	Oceania|hCoV-19/Australia/NSW555/2020|EPI ISL 455094|B.1.5|Australia|2020-03-29	0.0002381615	Oceania
Oceania|hCoV-19/Australia/NSW2139/2020|EPI ISL 500627|B.4|Australia|2020-03-10	Oceania|hCoV-19/Australia/NSW555/2020|EPI ISL 455094|B.1.5|Australia|2020-03-29	0.0004423830	Oceania
Oceania|hCoV-19/New Zealand/20VR0712/2020|EPI ISL 456163|B.1.1|New Zealand|2020-03-11	Oceania|hCoV-19/Australia/NSW555/2020|EPI ISL 455094|B.1.5|Australia|2020-03-29	0.0002041203	Oceania
Oceania|hCoV-19/Australia/QLDID921/2020|EPI ISL 417033|B.6|Australia|2020-03-11	Oceania|hCoV-19/Australia/NSW555/2020|EPI ISL 455094|B.1.5|Australia|2020-03-29	0.0003742660	Oceania
Oceania|hCoV-19/Australia/VIC44/2020|EPI ISL 419767|B.1|Australia|2020-03-11	Oceania|hCoV-19/Australia/NSW555/2020|EPI ISL 455094|B.1.5|Australia|2020-03-29	0.0001360642	Oceania
Oceania|hCoV-19/Australia/VIC39/2020|EPI ISL 419757|B.1|Australia|2020-03-11	Oceania|hCoV-19/Australia/NSW555/2020|EPI ISL 455094|B.1.5|Australia|2020-03-29	0.0002381453	Oceania
Oceania|hCoV-19/Australia/QLDID920/2020|EPI ISL 417032|B.1.5|Australia|2020-03-11	Oceania|hCoV-19/Australia/NSW555/2020|EPI ISL 455094|B.1.5|Australia|2020-03-29	0.0001020431	Oceania
Oceania|hCoV-19/Australia/VIC45/2020|EPI ISL 419802|B.1.1|Australia|2020-03-11	Oceania|hCoV-19/Australia/NSW555/2020|EPI ISL 455094|B.1.5|Australia|2020-03-29	0.0002041203	Oceania
Oceania|hCoV-19/Australia/NSW40/2020|EPI ISL 417398|B.4|Australia|2020-03-11	Oceania|hCoV-19/Australia/NSW555/2020|EPI ISL 455094|B.1.5|Australia|2020-03-29	0.0004764017	Oceania
Oceania|hCoV-19/Australia/NSW52/2020|EPI ISL 417405|B|Australia|2020-03-11	Oceania|hCoV-19/Australia/NSW555/2020|EPI ISL 455094|B.1.5|Australia|2020-03-29	0.0003402350	Oceania
Oceania|hCoV-19/Australia/NSW39/2020|EPI ISL 417397|B.1.5|Australia|2020-03-11	Oceania|hCoV-19/Australia/NSW555/2020|EPI ISL 455094|B.1.5|Australia|2020-03-29	0.0001020432	Oceania
Oceania|hCoV-19/Australia/NSW102/2020|EPI ISL 427656|B.1.5|Australia|2020-03-11	Oceania|hCoV-19/Australia/NSW555/2020|EPI ISL 455094|B.1.5|Australia|2020-03-29	0.0001020432	Oceania
Oceania|hCoV-19/Australia/NSW34/2020|EPI ISL 427655|B.4|Australia|2020-03-11	Oceania|hCoV-19/Australia/NSW555/2020|EPI ISL 455094|B.1.5|Australia|2020-03-29	0.0004423588	Oceania
Oceania|hCoV-19/Australia/VIC38/2020|EPI ISL 419756|B.1.6|Australia|2020-03-11	Oceania|hCoV-19/Australia/NSW555/2020|EPI ISL 455094|B.1.5|Australia|2020-03-29	0.0002041060	Oceania
Oceania|hCoV-19/Australia/NSW218/2020|EPI ISL 427665|B.3|Australia|2020-03-11	Oceania|hCoV-19/Australia/NSW555/2020|EPI ISL 455094|B.1.5|Australia|2020-03-29	0.0003402505	Oceania
Oceania|hCoV-19/Australia/VIC43/2020|EPI ISL 419763|B.1.1|Australia|2020-03-11	Oceania|hCoV-19/Australia/NSW555/2020|EPI ISL 455094|B.1.5|Australia|2020-03-29	0.0002381809	Oceania
Oceania|hCoV-19/Australia/NSW2156/2020|EPI ISL 500634|B.39|Australia|2020-03-11	Oceania|hCoV-19/Australia/NSW555/2020|EPI ISL 455094|B.1.5|Australia|2020-03-29	0.0004424035	Oceania
Oceania|hCoV-19/Australia/TAS124/2020|EPI ISL 522589|B|Australia|2020-03-11	Oceania|hCoV-19/Australia/NSW555/2020|EPI ISL 455094|B.1.5|Australia|2020-03-29	0.0003485828	Oceania
Oceania|hCoV-19/New Zealand/CoV002/2020|EPI ISL 417212|B.31|New Zealand|2020-03-11	Oceania|hCoV-19/Australia/NSW555/2020|EPI ISL 455094|B.1.5|Australia|2020-03-29	0.0004423735	Oceania
Oceania|hCoV-19/Australia/VIC50/2020|EPI ISL 419766|B.1|Australia|2020-03-12	Oceania|hCoV-19/Australia/NSW555/2020|EPI ISL 455094|B.1.5|Australia|2020-03-29	0.0001700869	Oceania
Oceania|hCoV-19/Australia/VIC55/2020|EPI ISL 419776|B|Australia|2020-03-12	Oceania|hCoV-19/Australia/NSW555/2020|EPI ISL 455094|B.1.5|Australia|2020-03-29	0.0003742660	Oceania
Oceania|hCoV-19/Australia/VIC52/2020|EPI ISL 419768|B.1.1.71|Australia|2020-03-12	Oceania|hCoV-19/Australia/NSW555/2020|EPI ISL 455094|B.1.5|Australia|2020-03-29	0.0002721717	Oceania
Oceania|hCoV-19/Australia/VIC58/2020|EPI ISL 419784|B.4|Australia|2020-03-12	Oceania|hCoV-19/Australia/NSW555/2020|EPI ISL 455094|B.1.5|Australia|2020-03-29	0.0003402287	Oceania
Oceania|hCoV-19/Australia/VIC54/2020|EPI ISL 419770|B.1|Australia|2020-03-12	Oceania|hCoV-19/Australia/NSW555/2020|EPI ISL 455094|B.1.5|Australia|2020-03-29	0.0001360642	Oceania
Oceania|hCoV-19/Australia/VIC47/2020|EPI ISL 419759|B.40|Australia|2020-03-12	Oceania|hCoV-19/Australia/NSW555/2020|EPI ISL 455094|B.1.5|Australia|2020-03-29	0.0005445260	Oceania
Oceania|hCoV-19/Australia/NSW50/2020|EPI ISL 417404|B.1.1|Australia|2020-03-12	Oceania|hCoV-19/Australia/NSW555/2020|EPI ISL 455094|B.1.5|Australia|2020-03-29	0.0002381454	Oceania
Oceania|hCoV-19/Australia/NSW254/2020|EPI ISL 451519|B.4|Australia|2020-03-12	Oceania|hCoV-19/Australia/NSW555/2020|EPI ISL 455094|B.1.5|Australia|2020-03-29	0.0005444755	Oceania
Oceania|hCoV-19/Australia/VIC48/2020|EPI ISL 419762|B.1|Australia|2020-03-12	Oceania|hCoV-19/Australia/NSW555/2020|EPI ISL 455094|B.1.5|Australia|2020-03-29	0.0001700927	Oceania
Oceania|hCoV-19/Australia/NSW2158/2020|EPI ISL 500636|B.1.5|Australia|2020-03-12	Oceania|hCoV-19/Australia/NSW555/2020|EPI ISL 455094|B.1.5|Australia|2020-03-29	0.0001020500	Oceania
Oceania|hCoV-19/Australia/VIC49/2020|EPI ISL 419764|B.1|Australia|2020-03-12	Oceania|hCoV-19/Australia/NSW555/2020|EPI ISL 455094|B.1.5|Australia|2020-03-29	0.0002041779	Oceania
Oceania|hCoV-19/New Zealand/20VR0334/2020|EPI ISL 456157|B.1|New Zealand|2020-03-12	Oceania|hCoV-19/Australia/NSW555/2020|EPI ISL 455094|B.1.5|Australia|2020-03-29	0.0002080598	Oceania
Oceania|hCoV-19/Australia/VIC62/2020|EPI ISL 419774|B.1|Australia|2020-03-13	Oceania|hCoV-19/Australia/NSW555/2020|EPI ISL 455094|B.1.5|Australia|2020-03-29	0.0001360642	Oceania
Oceania|hCoV-19/Australia/NSW2011/2020|EPI ISL 500598|B.4|Australia|2020-03-13	Oceania|hCoV-19/Australia/NSW555/2020|EPI ISL 455094|B.1.5|Australia|2020-03-29	0.0005104645	Oceania
Oceania|hCoV-19/Australia/VIC66/2020|EPI ISL 419780|B.4|Australia|2020-03-13	Oceania|hCoV-19/Australia/NSW555/2020|EPI ISL 455094|B.1.5|Australia|2020-03-29	0.0003402287	Oceania
Oceania|hCoV-19/Australia/VIC70/2020|EPI ISL 419786|B|Australia|2020-03-13	Oceania|hCoV-19/Australia/NSW555/2020|EPI ISL 455094|B.1.5|Australia|2020-03-29	0.0003402347	Oceania
Oceania|hCoV-19/Australia/WA02/2020|EPI ISL 420532|B.1.98|Australia|2020-03-13	Oceania|hCoV-19/Australia/NSW555/2020|EPI ISL 455094|B.1.5|Australia|2020-03-29	0.0001360603	Oceania
Oceania|hCoV-19/Australia/NSW45/2020|EPI ISL 417401|B.6|Australia|2020-03-13	Oceania|hCoV-19/Australia/NSW555/2020|EPI ISL 455094|B.1.5|Australia|2020-03-29	0.0003742662	Oceania
Oceania|hCoV-19/Australia/NSW47/2020|EPI ISL 417402|B.1.5|Australia|2020-03-13	Oceania|hCoV-19/Australia/NSW555/2020|EPI ISL 455094|B.1.5|Australia|2020-03-29	0.0001020432	Oceania
Oceania|hCoV-19/Australia/NSW607/2020|EPI ISL 490017|B.40|Australia|2020-03-13	Oceania|hCoV-19/Australia/NSW555/2020|EPI ISL 455094|B.1.5|Australia|2020-03-29	0.0003402350	Oceania
Oceania|hCoV-19/Australia/NSW592/2020|EPI ISL 478704|B.1.5|Australia|2020-03-13	Oceania|hCoV-19/Australia/NSW555/2020|EPI ISL 455094|B.1.5|Australia|2020-03-29	0.0001020432	Oceania
Oceania|hCoV-19/Australia/NSW2147/2020|EPI ISL 500628|B.1.5|Australia|2020-03-13	Oceania|hCoV-19/Australia/NSW555/2020|EPI ISL 455094|B.1.5|Australia|2020-03-29	0.0001700985	Oceania
Oceania|hCoV-19/Australia/VIC64/2020|EPI ISL 419778|B.1|Australia|2020-03-13	Oceania|hCoV-19/Australia/NSW555/2020|EPI ISL 455094|B.1.5|Australia|2020-03-29	0.0002386295	Oceania
Oceania|hCoV-19/Australia/VIC61/2020|EPI ISL 419773|B|Australia|2020-03-13	Oceania|hCoV-19/Australia/NSW555/2020|EPI ISL 455094|B.1.5|Australia|2020-03-29	0.0003768732	Oceania
Oceania|hCoV-19/Australia/VIC63/2020|EPI ISL 419775|B.1|Australia|2020-03-13	Oceania|hCoV-19/Australia/NSW555/2020|EPI ISL 455094|B.1.5|Australia|2020-03-29	0.0001371275	Oceania
Oceania|hCoV-19/Australia/VIC82/2020|EPI ISL 419794|B.40|Australia|2020-03-14	Oceania|hCoV-19/Australia/NSW555/2020|EPI ISL 455094|B.1.5|Australia|2020-03-29	0.0003742767	Oceania
Oceania|hCoV-19/Australia/VIC83/2020|EPI ISL 419799|B|Australia|2020-03-14	Oceania|hCoV-19/Australia/NSW555/2020|EPI ISL 455094|B.1.5|Australia|2020-03-29	0.0003742660	Oceania
Oceania|hCoV-19/Australia/VIC80/2020|EPI ISL 419792|B.40|Australia|2020-03-14	Oceania|hCoV-19/Australia/NSW555/2020|EPI ISL 455094|B.1.5|Australia|2020-03-29	0.0003742769	Oceania
Oceania|hCoV-19/Australia/NSW2005/2020|EPI ISL 500597|B.1|Australia|2020-03-14	Oceania|hCoV-19/Australia/NSW555/2020|EPI ISL 455094|B.1.5|Australia|2020-03-29	0.0001700918	Oceania
Oceania|hCoV-19/Australia/VIC84/2020|EPI ISL 419803|B.39|Australia|2020-03-14	Oceania|hCoV-19/Australia/NSW555/2020|EPI ISL 455094|B.1.5|Australia|2020-03-29	0.0004423662	Oceania
Oceania|hCoV-19/Australia/VIC78/2020|EPI ISL 419790|B|Australia|2020-03-14	Oceania|hCoV-19/Australia/NSW555/2020|EPI ISL 455094|B.1.5|Australia|2020-03-29	0.0002721915	Oceania
Oceania|hCoV-19/Australia/QLDID923/2020|EPI ISL 418801|B.1|Australia|2020-03-14	Oceania|hCoV-19/Australia/NSW555/2020|EPI ISL 455094|B.1.5|Australia|2020-03-29	0.0001360642	Oceania
Oceania|hCoV-19/Australia/WA03/2020|EPI ISL 420533|B.1|Australia|2020-03-14	Oceania|hCoV-19/Australia/NSW555/2020|EPI ISL 455094|B.1.5|Australia|2020-03-29	0.0001700868	Oceania
Oceania|hCoV-19/Australia/WA01/2020|EPI ISL 420531|B.1.98|Australia|2020-03-14	Oceania|hCoV-19/Australia/NSW555/2020|EPI ISL 455094|B.1.5|Australia|2020-03-29	0.0001700789	Oceania
Oceania|hCoV-19/Australia/NSW54/2020|EPI ISL 417407|B.1.1|Australia|2020-03-14	Oceania|hCoV-19/Australia/NSW555/2020|EPI ISL 455094|B.1.5|Australia|2020-03-29	0.0002041204	Oceania
Oceania|hCoV-19/Australia/NSW48/2020|EPI ISL 417403|B.6|Australia|2020-03-14	Oceania|hCoV-19/Australia/NSW555/2020|EPI ISL 455094|B.1.5|Australia|2020-03-29	0.0003742662	Oceania
Oceania|hCoV-19/Australia/NSW256/2020|EPI ISL 451521|B.4|Australia|2020-03-14	Oceania|hCoV-19/Australia/NSW555/2020|EPI ISL 455094|B.1.5|Australia|2020-03-29	0.0004423381	Oceania
Oceania|hCoV-19/Australia/NSW583/2020|EPI ISL 478695|B.40|Australia|2020-03-14	Oceania|hCoV-19/Australia/NSW555/2020|EPI ISL 455094|B.1.5|Australia|2020-03-29	0.0003402350	Oceania
Oceania|hCoV-19/Australia/NSW582/2020|EPI ISL 478694|B.40|Australia|2020-03-14	Oceania|hCoV-19/Australia/NSW555/2020|EPI ISL 455094|B.1.5|Australia|2020-03-29	0.0003742662	Oceania
Oceania|hCoV-19/Australia/VIC79/2020|EPI ISL 419791|B.40|Australia|2020-03-14	Oceania|hCoV-19/Australia/NSW555/2020|EPI ISL 455094|B.1.5|Australia|2020-03-29	0.0003402466	Oceania
Oceania|hCoV-19/Australia/NSW2146/2020|EPI ISL 509503|B.40|Australia|2020-03-14	Oceania|hCoV-19/Australia/NSW555/2020|EPI ISL 455094|B.1.5|Australia|2020-03-29	0.0003402463	Oceania
Oceania|hCoV-19/Australia/VIC81/2020|EPI ISL 419793|B.40|Australia|2020-03-14	Oceania|hCoV-19/Australia/NSW555/2020|EPI ISL 455094|B.1.5|Australia|2020-03-29	0.0003402463	Oceania
Oceania|hCoV-19/Australia/SAP215/2020|EPI ISL 468001|B.1.1|Australia|2020-03-14	Oceania|hCoV-19/Australia/NSW555/2020|EPI ISL 455094|B.1.5|Australia|2020-03-29	0.0002041897	Oceania
Oceania|hCoV-19/Australia/VIC87/2020|EPI ISL 419797|B.40|Australia|2020-03-15	Oceania|hCoV-19/Australia/NSW555/2020|EPI ISL 455094|B.1.5|Australia|2020-03-29	0.0004083104	Oceania
Oceania|hCoV-19/Australia/NSW2144/2020|EPI ISL 527008|B.39|Australia|2020-03-15	Oceania|hCoV-19/Australia/NSW555/2020|EPI ISL 455094|B.1.5|Australia|2020-03-29	0.0004423662	Oceania
Oceania|hCoV-19/Australia/SAP111/2020|EPI ISL 451131|B.1.1|Australia|2020-03-15	Oceania|hCoV-19/Australia/NSW555/2020|EPI ISL 455094|B.1.5|Australia|2020-03-29	0.0002041203	Oceania
Oceania|hCoV-19/Australia/VIC90/2020|EPI ISL 419801|B.1.1|Australia|2020-03-15	Oceania|hCoV-19/Australia/NSW555/2020|EPI ISL 455094|B.1.5|Australia|2020-03-29	0.0002381522	Oceania
Oceania|hCoV-19/Australia/NSW2004/2020|EPI ISL 500596|B.1.5|Australia|2020-03-15	Oceania|hCoV-19/Australia/NSW555/2020|EPI ISL 455094|B.1.5|Australia|2020-03-29	0.0002040989	Oceania
Oceania|hCoV-19/Australia/VIC89/2020|EPI ISL 419800|B.1|Australia|2020-03-15	Oceania|hCoV-19/Australia/NSW555/2020|EPI ISL 455094|B.1.5|Australia|2020-03-29	0.0001020401	Oceania
Oceania|hCoV-19/New Zealand/20VR0276/2020|EPI ISL 416539|A|New Zealand|2020-03-15	Oceania|hCoV-19/Australia/NSW555/2020|EPI ISL 455094|B.1.5|Australia|2020-03-29	0.0003742485	Oceania
Oceania|hCoV-19/Australia/ACT0082/2020|EPI ISL 498542|B.1.1|Australia|2020-03-15	Oceania|hCoV-19/Australia/NSW555/2020|EPI ISL 455094|B.1.5|Australia|2020-03-29	0.0002381453	Oceania
Oceania|hCoV-19/Australia/VIC92/2020|EPI ISL 419809|B.1.5|Australia|2020-03-15	Oceania|hCoV-19/Australia/NSW555/2020|EPI ISL 455094|B.1.5|Australia|2020-03-29	0.0001020431	Oceania
Oceania|hCoV-19/Australia/NSW112/2020|EPI ISL 427666|B.1.5|Australia|2020-03-15	Oceania|hCoV-19/Australia/NSW555/2020|EPI ISL 455094|B.1.5|Australia|2020-03-29	0.0001020432	Oceania
Oceania|hCoV-19/Australia/VIC91/2020|EPI ISL 419804|B.1.5|Australia|2020-03-15	Oceania|hCoV-19/Australia/NSW555/2020|EPI ISL 455094|B.1.5|Australia|2020-03-29	0.0000340166	Oceania
Oceania|hCoV-19/Australia/SAP220/2020|EPI ISL 467995|B.1.5|Australia|2020-03-15	Oceania|hCoV-19/Australia/NSW555/2020|EPI ISL 455094|B.1.5|Australia|2020-03-29	0.0001370531	Oceania
Oceania|hCoV-19/Australia/VIC09/2020|EPI ISL 416515|B|Australia|2020-03-15	Oceania|hCoV-19/Australia/NSW555/2020|EPI ISL 455094|B.1.5|Australia|2020-03-29	0.0003774630	Oceania
Oceania|hCoV-19/Australia/VIC93/2020|EPI ISL 419815|B.3|Australia|2020-03-15	Oceania|hCoV-19/Australia/NSW555/2020|EPI ISL 455094|B.1.5|Australia|2020-03-29	0.0003096487	Oceania
Oceania|hCoV-19/Australia/SAP410/2020|EPI ISL 492175|B.6|Australia|2020-03-15	Oceania|hCoV-19/Australia/NSW555/2020|EPI ISL 455094|B.1.5|Australia|2020-03-29	0.0004980348	Oceania
Oceania|hCoV-19/Australia/SAP439/2020|EPI ISL 508130|B.6|Australia|2020-03-16	Oceania|hCoV-19/Australia/NSW555/2020|EPI ISL 455094|B.1.5|Australia|2020-03-29	0.0003742653	Oceania
Oceania|hCoV-19/Australia/VIC97/2020|EPI ISL 419808|B.4|Australia|2020-03-16	Oceania|hCoV-19/Australia/NSW555/2020|EPI ISL 455094|B.1.5|Australia|2020-03-29	0.0003402287	Oceania
Oceania|hCoV-19/Australia/VIC99/2020|EPI ISL 419811|B.1|Australia|2020-03-16	Oceania|hCoV-19/Australia/NSW555/2020|EPI ISL 455094|B.1.5|Australia|2020-03-29	0.0003062049	Oceania
Oceania|hCoV-19/Australia/VIC141/2020|EPI ISL 419838|B.1.5|Australia|2020-03-16	Oceania|hCoV-19/Australia/NSW555/2020|EPI ISL 455094|B.1.5|Australia|2020-03-29	0.0001020431	Oceania
Oceania|hCoV-19/Australia/SAP112/2020|EPI ISL 468016|B.1.1|Australia|2020-03-16	Oceania|hCoV-19/Australia/NSW555/2020|EPI ISL 455094|B.1.5|Australia|2020-03-29	0.0002041203	Oceania
Oceania|hCoV-19/Australia/VIC142/2020|EPI ISL 419839|B.1|Australia|2020-03-16	Oceania|hCoV-19/Australia/NSW555/2020|EPI ISL 455094|B.1.5|Australia|2020-03-29	0.0002041180	Oceania
Oceania|hCoV-19/Australia/NSW2151/2020|EPI ISL 500631|B|Australia|2020-03-16	Oceania|hCoV-19/Australia/NSW555/2020|EPI ISL 455094|B.1.5|Australia|2020-03-29	0.0002381383	Oceania
Oceania|hCoV-19/Australia/NSW2149/2020|EPI ISL 500630|B.1.1.10|Australia|2020-03-16	Oceania|hCoV-19/Australia/NSW555/2020|EPI ISL 455094|B.1.5|Australia|2020-03-29	0.0002721796	Oceania
Oceania|hCoV-19/New Zealand/20VR0993/2020|EPI ISL 456176|B|New Zealand|2020-03-16	Oceania|hCoV-19/Australia/NSW555/2020|EPI ISL 455094|B.1.5|Australia|2020-03-29	0.0002721788	Oceania
Oceania|hCoV-19/Australia/VIC143/2020|EPI ISL 419840|B.1.1|Australia|2020-03-16	Oceania|hCoV-19/Australia/NSW555/2020|EPI ISL 455094|B.1.5|Australia|2020-03-29	0.0002721717	Oceania
Oceania|hCoV-19/Australia/VIC96/2020|EPI ISL 419807|B|Australia|2020-03-16	Oceania|hCoV-19/Australia/NSW555/2020|EPI ISL 455094|B.1.5|Australia|2020-03-29	0.0002381515	Oceania
Oceania|hCoV-19/Australia/NSW58/2020|EPI ISL 417410|B.40|Australia|2020-03-16	Oceania|hCoV-19/Australia/NSW555/2020|EPI ISL 455094|B.1.5|Australia|2020-03-29	0.0003742771	Oceania
Oceania|hCoV-19/Australia/NSW57/2020|EPI ISL 417409|B.40|Australia|2020-03-16	Oceania|hCoV-19/Australia/NSW555/2020|EPI ISL 455094|B.1.5|Australia|2020-03-29	0.0004423459	Oceania
Oceania|hCoV-19/Australia/NSW104/2020|EPI ISL 427677|B.1.5|Australia|2020-03-16	Oceania|hCoV-19/Australia/NSW555/2020|EPI ISL 455094|B.1.5|Australia|2020-03-29	0.0001020432	Oceania
Oceania|hCoV-19/Australia/NSW75/2020|EPI ISL 427703|B.40|Australia|2020-03-16	Oceania|hCoV-19/Australia/NSW555/2020|EPI ISL 455094|B.1.5|Australia|2020-03-29	0.0003402350	Oceania
Oceania|hCoV-19/Australia/NSW88/2020|EPI ISL 427702|B.40|Australia|2020-03-16	Oceania|hCoV-19/Australia/NSW555/2020|EPI ISL 455094|B.1.5|Australia|2020-03-29	0.0004083180	Oceania
Oceania|hCoV-19/Australia/NSW158/2020|EPI ISL 427735|B.1.1|Australia|2020-03-16	Oceania|hCoV-19/Australia/NSW555/2020|EPI ISL 455094|B.1.5|Australia|2020-03-29	0.0002381454	Oceania
Oceania|hCoV-19/Australia/NSW111/2020|EPI ISL 427661|B.1.5|Australia|2020-03-16	Oceania|hCoV-19/Australia/NSW555/2020|EPI ISL 455094|B.1.5|Australia|2020-03-29	0.0001020432	Oceania
Oceania|hCoV-19/Australia/VIC146/2020|EPI ISL 419843|B.40|Australia|2020-03-17	Oceania|hCoV-19/Australia/NSW555/2020|EPI ISL 455094|B.1.5|Australia|2020-03-29	0.0003742662	Oceania
Oceania|hCoV-19/Australia/VIC327/2020|EPI ISL 426637|B.40|Australia|2020-03-17	Oceania|hCoV-19/Australia/NSW555/2020|EPI ISL 455094|B.1.5|Australia|2020-03-29	0.0003402347	Oceania
Oceania|hCoV-19/Australia/VIC157/2020|EPI ISL 419854|B.1|Australia|2020-03-17	Oceania|hCoV-19/Australia/NSW555/2020|EPI ISL 455094|B.1.5|Australia|2020-03-29	0.0001020401	Oceania
Oceania|hCoV-19/Australia/VIC151/2020|EPI ISL 419848|B|Australia|2020-03-17	Oceania|hCoV-19/Australia/NSW555/2020|EPI ISL 455094|B.1.5|Australia|2020-03-29	0.0004423456	Oceania
Oceania|hCoV-19/Australia/VIC154/2020|EPI ISL 419851|B.1.5|Australia|2020-03-17	Oceania|hCoV-19/Australia/NSW555/2020|EPI ISL 455094|B.1.5|Australia|2020-03-29	0.0001020401	Oceania
Oceania|hCoV-19/Australia/VIC144/2020|EPI ISL 419841|B.1.1|Australia|2020-03-17	Oceania|hCoV-19/Australia/NSW555/2020|EPI ISL 455094|B.1.5|Australia|2020-03-29	0.0002381453	Oceania
Oceania|hCoV-19/Australia/VIC148/2020|EPI ISL 419845|B.1|Australia|2020-03-17	Oceania|hCoV-19/Australia/NSW555/2020|EPI ISL 455094|B.1.5|Australia|2020-03-29	0.0001700868	Oceania
Oceania|hCoV-19/Australia/VIC153/2020|EPI ISL 419850|B.1.1|Australia|2020-03-17	Oceania|hCoV-19/Australia/NSW555/2020|EPI ISL 455094|B.1.5|Australia|2020-03-29	0.0002721717	Oceania
Oceania|hCoV-19/Australia/VIC152/2020|EPI ISL 419849|B|Australia|2020-03-17	Oceania|hCoV-19/Australia/NSW555/2020|EPI ISL 455094|B.1.5|Australia|2020-03-29	0.0003402347	Oceania
Oceania|hCoV-19/Australia/VIC106/2020|EPI ISL 419820|B.1.5|Australia|2020-03-17	Oceania|hCoV-19/Australia/NSW555/2020|EPI ISL 455094|B.1.5|Australia|2020-03-29	0.0000680253	Oceania
Oceania|hCoV-19/Australia/VIC329/2020|EPI ISL 426639|B.1.5|Australia|2020-03-17	Oceania|hCoV-19/Australia/NSW555/2020|EPI ISL 455094|B.1.5|Australia|2020-03-29	0.0001700948	Oceania
Oceania|hCoV-19/Australia/VIC149/2020|EPI ISL 419846|B.1|Australia|2020-03-17	Oceania|hCoV-19/Australia/NSW555/2020|EPI ISL 455094|B.1.5|Australia|2020-03-29	0.0002381537	Oceania
Oceania|hCoV-19/Australia/VIC156/2020|EPI ISL 419853|B.1.1|Australia|2020-03-17	Oceania|hCoV-19/Australia/NSW555/2020|EPI ISL 455094|B.1.5|Australia|2020-03-29	0.0002041203	Oceania
Oceania|hCoV-19/Australia/VIC155/2020|EPI ISL 419852|B.1|Australia|2020-03-17	Oceania|hCoV-19/Australia/NSW555/2020|EPI ISL 455094|B.1.5|Australia|2020-03-29	0.0002041084	Oceania
Oceania|hCoV-19/Australia/VIC105/2020|EPI ISL 419819|B.1.255|Australia|2020-03-17	Oceania|hCoV-19/Australia/NSW555/2020|EPI ISL 455094|B.1.5|Australia|2020-03-29	0.0002041084	Oceania
Oceania|hCoV-19/New Zealand/20VR0994/2020|EPI ISL 456177|B.31|New Zealand|2020-03-17	Oceania|hCoV-19/Australia/NSW555/2020|EPI ISL 455094|B.1.5|Australia|2020-03-29	0.0004423791	Oceania
Oceania|hCoV-19/Australia/NSW62/2020|EPI ISL 417412|B.3|Australia|2020-03-17	Oceania|hCoV-19/Australia/NSW555/2020|EPI ISL 455094|B.1.5|Australia|2020-03-29	0.0003061943	Oceania
Oceania|hCoV-19/Australia/SAP181/2020|EPI ISL 492122|B.1|Australia|2020-03-18	Oceania|hCoV-19/Australia/NSW555/2020|EPI ISL 455094|B.1.5|Australia|2020-03-29	0.0002041181	Oceania
Oceania|hCoV-19/Australia/QLDID924/2020|EPI ISL 418802|B.1.1|Australia|2020-03-18	Oceania|hCoV-19/Australia/NSW555/2020|EPI ISL 455094|B.1.5|Australia|2020-03-29	0.0002381453	Oceania
Oceania|hCoV-19/Australia/VIC174/2020|EPI ISL 419871|B.1.5|Australia|2020-03-18	Oceania|hCoV-19/Australia/NSW555/2020|EPI ISL 455094|B.1.5|Australia|2020-03-29	0.0001020431	Oceania
Oceania|hCoV-19/Australia/VIC166/2020|EPI ISL 419863|B.1|Australia|2020-03-18	Oceania|hCoV-19/Australia/NSW555/2020|EPI ISL 455094|B.1.5|Australia|2020-03-29	0.0002381495	Oceania
Oceania|hCoV-19/Australia/SAP159/2020|EPI ISL 492116|B.1.1|Australia|2020-03-18	Oceania|hCoV-19/Australia/NSW555/2020|EPI ISL 455094|B.1.5|Australia|2020-03-29	0.0003062281	Oceania
Oceania|hCoV-19/Australia/VIC170/2020|EPI ISL 419867|B.1.5|Australia|2020-03-18	Oceania|hCoV-19/Australia/NSW555/2020|EPI ISL 455094|B.1.5|Australia|2020-03-29	0.0002040989	Oceania
Oceania|hCoV-19/Australia/VIC163/2020|EPI ISL 419860|B.1.1|Australia|2020-03-18	Oceania|hCoV-19/Australia/NSW555/2020|EPI ISL 455094|B.1.5|Australia|2020-03-29	0.0002721844	Oceania
Oceania|hCoV-19/Australia/VIC176/2020|EPI ISL 419873|B.31|Australia|2020-03-18	Oceania|hCoV-19/Australia/NSW555/2020|EPI ISL 455094|B.1.5|Australia|2020-03-29	0.0004083296	Oceania
Oceania|hCoV-19/Australia/VIC171/2020|EPI ISL 419868|B.40|Australia|2020-03-18	Oceania|hCoV-19/Australia/NSW555/2020|EPI ISL 455094|B.1.5|Australia|2020-03-29	0.0005104677	Oceania
Oceania|hCoV-19/Australia/QLDID926/2020|EPI ISL 418804|B.1.1|Australia|2020-03-18	Oceania|hCoV-19/Australia/NSW555/2020|EPI ISL 455094|B.1.5|Australia|2020-03-29	0.0002721844	Oceania
Oceania|hCoV-19/Australia/VIC172/2020|EPI ISL 419869|B.40|Australia|2020-03-18	Oceania|hCoV-19/Australia/NSW555/2020|EPI ISL 455094|B.1.5|Australia|2020-03-29	0.0004423663	Oceania
Oceania|hCoV-19/Australia/VIC158/2020|EPI ISL 419855|B.1|Australia|2020-03-18	Oceania|hCoV-19/Australia/NSW555/2020|EPI ISL 455094|B.1.5|Australia|2020-03-29	0.0003062193	Oceania
Oceania|hCoV-19/Australia/QLDID925/2020|EPI ISL 418803|B.1|Australia|2020-03-18	Oceania|hCoV-19/Australia/NSW555/2020|EPI ISL 455094|B.1.5|Australia|2020-03-29	0.0001700868	Oceania
Oceania|hCoV-19/Australia/VIC178/2020|EPI ISL 419875|B.1.1|Australia|2020-03-18	Oceania|hCoV-19/Australia/NSW555/2020|EPI ISL 455094|B.1.5|Australia|2020-03-29	0.0002721716	Oceania
Oceania|hCoV-19/Australia/VIC109/2020|EPI ISL 419718|B.1.1|Australia|2020-03-18	Oceania|hCoV-19/Australia/NSW555/2020|EPI ISL 455094|B.1.5|Australia|2020-03-29	0.0002041203	Oceania
Oceania|hCoV-19/New Zealand/20VR0760/2020|EPI ISL 456165|B.1.5|New Zealand|2020-03-18	Oceania|hCoV-19/Australia/NSW555/2020|EPI ISL 455094|B.1.5|Australia|2020-03-29	0.0000680253	Oceania
Oceania|hCoV-19/New Zealand/20VR0770/2020|EPI ISL 456168|B.39|New Zealand|2020-03-18	Oceania|hCoV-19/Australia/NSW555/2020|EPI ISL 455094|B.1.5|Australia|2020-03-29	0.0004423583	Oceania
Oceania|hCoV-19/Australia/SAP186/2020|EPI ISL 492125|B.1|Australia|2020-03-19	Oceania|hCoV-19/Australia/NSW555/2020|EPI ISL 455094|B.1.5|Australia|2020-03-29	0.0002381536	Oceania
Oceania|hCoV-19/Australia/SAP368/2020|EPI ISL 492133|B.1.1|Australia|2020-03-19	Oceania|hCoV-19/Australia/NSW555/2020|EPI ISL 455094|B.1.5|Australia|2020-03-29	0.0002381522	Oceania
Oceania|hCoV-19/Australia/NSW2169/2020|EPI ISL 500640|B.6|Australia|2020-03-19	Oceania|hCoV-19/Australia/NSW555/2020|EPI ISL 455094|B.1.5|Australia|2020-03-29	0.0004763960	Oceania
Oceania|hCoV-19/Australia/VIC186/2020|EPI ISL 419882|B.40|Australia|2020-03-19	Oceania|hCoV-19/Australia/NSW555/2020|EPI ISL 455094|B.1.5|Australia|2020-03-29	0.0003742769	Oceania
Oceania|hCoV-19/Australia/VIC184/2020|EPI ISL 419880|B.1|Australia|2020-03-19	Oceania|hCoV-19/Australia/NSW555/2020|EPI ISL 455094|B.1.5|Australia|2020-03-29	0.0002041084	Oceania
Oceania|hCoV-19/Australia/VIC203/2020|EPI ISL 419898|B.40|Australia|2020-03-19	Oceania|hCoV-19/Australia/NSW555/2020|EPI ISL 455094|B.1.5|Australia|2020-03-29	0.0005444847	Oceania
Oceania|hCoV-19/Australia/SAP395/2020|EPI ISL 492160|B.1.1|Australia|2020-03-19	Oceania|hCoV-19/Australia/NSW555/2020|EPI ISL 455094|B.1.5|Australia|2020-03-29	0.0002721796	Oceania
Oceania|hCoV-19/New Zealand/20VR1110/2020|EPI ISL 456191|B.1.5|New Zealand|2020-03-19	Oceania|hCoV-19/Australia/NSW555/2020|EPI ISL 455094|B.1.5|Australia|2020-03-29	0.0002041275	Oceania
Oceania|hCoV-19/Australia/VIC180/2020|EPI ISL 419877|B|Australia|2020-03-19	Oceania|hCoV-19/Australia/NSW555/2020|EPI ISL 455094|B.1.5|Australia|2020-03-29	0.0002381272	Oceania
Oceania|hCoV-19/Australia/WA36/2020|EPI ISL 470853|B.39|Australia|2020-03-19	Oceania|hCoV-19/Australia/NSW555/2020|EPI ISL 455094|B.1.5|Australia|2020-03-29	0.0004423455	Oceania
Oceania|hCoV-19/Australia/VIC192/2020|EPI ISL 419888|B.1|Australia|2020-03-19	Oceania|hCoV-19/Australia/NSW555/2020|EPI ISL 455094|B.1.5|Australia|2020-03-29	0.0001360642	Oceania
Oceania|hCoV-19/Australia/VIC201/2020|EPI ISL 419896|B.1|Australia|2020-03-19	Oceania|hCoV-19/Australia/NSW555/2020|EPI ISL 455094|B.1.5|Australia|2020-03-29	0.0002041084	Oceania
Oceania|hCoV-19/Australia/VIC188/2020|EPI ISL 419884|B.6|Australia|2020-03-19	Oceania|hCoV-19/Australia/NSW555/2020|EPI ISL 455094|B.1.5|Australia|2020-03-29	0.0004423663	Oceania
Oceania|hCoV-19/Australia/SAP036/2020|EPI ISL 450194|B.1|Australia|2020-03-19	Oceania|hCoV-19/Australia/NSW555/2020|EPI ISL 455094|B.1.5|Australia|2020-03-29	0.0002041180	Oceania
Oceania|hCoV-19/Australia/VIC190/2020|EPI ISL 419886|B.1.1|Australia|2020-03-19	Oceania|hCoV-19/Australia/NSW555/2020|EPI ISL 455094|B.1.5|Australia|2020-03-29	0.0002041203	Oceania
Oceania|hCoV-19/Australia/SAP372/2020|EPI ISL 492137|B.1|Australia|2020-03-19	Oceania|hCoV-19/Australia/NSW555/2020|EPI ISL 455094|B.1.5|Australia|2020-03-29	0.0002041144	Oceania
Oceania|hCoV-19/Australia/VIC191/2020|EPI ISL 419887|B.1.1|Australia|2020-03-19	Oceania|hCoV-19/Australia/NSW555/2020|EPI ISL 455094|B.1.5|Australia|2020-03-29	0.0002721717	Oceania
Oceania|hCoV-19/Australia/VIC218/2020|EPI ISL 419913|B.40|Australia|2020-03-20	Oceania|hCoV-19/Australia/NSW555/2020|EPI ISL 455094|B.1.5|Australia|2020-03-29	0.0005444848	Oceania
Oceania|hCoV-19/Australia/SAP397/2020|EPI ISL 492162|B.1.5|Australia|2020-03-20	Oceania|hCoV-19/Australia/NSW555/2020|EPI ISL 455094|B.1.5|Australia|2020-03-29	0.0001020401	Oceania
Oceania|hCoV-19/Guam/GU NHG 03/2020|EPI ISL 445000|B.6|Guam|2020-03-20	Oceania|hCoV-19/Australia/NSW555/2020|EPI ISL 455094|B.1.5|Australia|2020-03-29	0.0004083177	Oceania
Oceania|hCoV-19/Australia/VIC123/2020|EPI ISL 419731|B.1.1|Australia|2020-03-20	Oceania|hCoV-19/Australia/NSW555/2020|EPI ISL 455094|B.1.5|Australia|2020-03-29	0.0003062227	Oceania
Oceania|hCoV-19/Australia/SAP374/2020|EPI ISL 492139|B.1|Australia|2020-03-20	Oceania|hCoV-19/Australia/NSW555/2020|EPI ISL 455094|B.1.5|Australia|2020-03-29	0.0002721687	Oceania
Oceania|hCoV-19/Australia/SAP386/2020|EPI ISL 492151|B.1.1|Australia|2020-03-20	Oceania|hCoV-19/Australia/NSW555/2020|EPI ISL 455094|B.1.5|Australia|2020-03-29	0.0002381523	Oceania
Oceania|hCoV-19/Australia/SAP380/2020|EPI ISL 492145|B.6|Australia|2020-03-20	Oceania|hCoV-19/Australia/NSW555/2020|EPI ISL 455094|B.1.5|Australia|2020-03-29	0.0004083177	Oceania
Oceania|hCoV-19/Australia/VIC129/2020|EPI ISL 419732|B|Australia|2020-03-20	Oceania|hCoV-19/Australia/NSW555/2020|EPI ISL 455094|B.1.5|Australia|2020-03-29	0.0002381515	Oceania
Oceania|hCoV-19/Australia/VIC214/2020|EPI ISL 419909|B.1|Australia|2020-03-20	Oceania|hCoV-19/Australia/NSW555/2020|EPI ISL 455094|B.1.5|Australia|2020-03-29	0.0002041144	Oceania
Oceania|hCoV-19/Australia/VIC339/2020|EPI ISL 426648|B.1.1.71|Australia|2020-03-20	Oceania|hCoV-19/Australia/NSW555/2020|EPI ISL 455094|B.1.5|Australia|2020-03-29	0.0002721844	Oceania
Oceania|hCoV-19/Australia/VIC342/2020|EPI ISL 426651|B.31|Australia|2020-03-20	Oceania|hCoV-19/Australia/NSW555/2020|EPI ISL 455094|B.1.5|Australia|2020-03-29	0.0004764266	Oceania
Oceania|hCoV-19/Australia/NSW2043/2020|EPI ISL 500614|B.1.98|Australia|2020-03-20	Oceania|hCoV-19/Australia/NSW555/2020|EPI ISL 455094|B.1.5|Australia|2020-03-29	0.0001360603	Oceania
Oceania|hCoV-19/New Zealand/20VR1276/2020|EPI ISL 456201|B.31|New Zealand|2020-03-20	Oceania|hCoV-19/Australia/NSW555/2020|EPI ISL 455094|B.1.5|Australia|2020-03-29	0.0005785709	Oceania
Oceania|hCoV-19/Australia/VIC216/2020|EPI ISL 419911|B.1|Australia|2020-03-20	Oceania|hCoV-19/Australia/NSW555/2020|EPI ISL 455094|B.1.5|Australia|2020-03-29	0.0002041084	Oceania
Oceania|hCoV-19/Australia/VIC341/2020|EPI ISL 426650|B.1.5|Australia|2020-03-20	Oceania|hCoV-19/Australia/NSW555/2020|EPI ISL 455094|B.1.5|Australia|2020-03-29	0.0000680273	Oceania
Oceania|hCoV-19/Australia/VIC211/2020|EPI ISL 419906|B.1|Australia|2020-03-20	Oceania|hCoV-19/Australia/NSW555/2020|EPI ISL 455094|B.1.5|Australia|2020-03-29	0.0002041180	Oceania
Oceania|hCoV-19/Australia/VIC114/2020|EPI ISL 419725|B.1.5|Australia|2020-03-20	Oceania|hCoV-19/Australia/NSW555/2020|EPI ISL 455094|B.1.5|Australia|2020-03-29	0.0000680253	Oceania
Oceania|hCoV-19/Australia/NSW2207/2020|EPI ISL 500665|B.1.1|Australia|2020-03-21	Oceania|hCoV-19/Australia/NSW555/2020|EPI ISL 455094|B.1.5|Australia|2020-03-29	0.0002381564	Oceania
Oceania|hCoV-19/Australia/VIC234/2020|EPI ISL 419929|B.1.272|Australia|2020-03-21	Oceania|hCoV-19/Australia/NSW555/2020|EPI ISL 455094|B.1.5|Australia|2020-03-29	0.0002381426	Oceania
Oceania|hCoV-19/Australia/SAP370/2020|EPI ISL 492135|B.1.5|Australia|2020-03-21	Oceania|hCoV-19/Australia/NSW555/2020|EPI ISL 455094|B.1.5|Australia|2020-03-29	0.0001360627	Oceania
Oceania|hCoV-19/Australia/VIC236/2020|EPI ISL 419931|B.1|Australia|2020-03-21	Oceania|hCoV-19/Australia/NSW555/2020|EPI ISL 455094|B.1.5|Australia|2020-03-29	0.0002041144	Oceania
Oceania|hCoV-19/Australia/VIC249/2020|EPI ISL 419944|B.1.1.254|Australia|2020-03-21	Oceania|hCoV-19/Australia/NSW555/2020|EPI ISL 455094|B.1.5|Australia|2020-03-29	0.0002721796	Oceania
Oceania|hCoV-19/Australia/VIC242/2020|EPI ISL 419937|B|Australia|2020-03-21	Oceania|hCoV-19/Australia/NSW555/2020|EPI ISL 455094|B.1.5|Australia|2020-03-29	0.0002381515	Oceania
Oceania|hCoV-19/Australia/VIC238/2020|EPI ISL 419933|B.1.1|Australia|2020-03-21	Oceania|hCoV-19/Australia/NSW555/2020|EPI ISL 455094|B.1.5|Australia|2020-03-29	0.0002041203	Oceania
Oceania|hCoV-19/Australia/VIC354/2020|EPI ISL 426662|B.1.1.1|Australia|2020-03-21	Oceania|hCoV-19/Australia/NSW555/2020|EPI ISL 455094|B.1.5|Australia|2020-03-29	0.0004764099	Oceania
Oceania|hCoV-19/Australia/VIC258/2020|EPI ISL 419951|B.1|Australia|2020-03-21	Oceania|hCoV-19/Australia/NSW555/2020|EPI ISL 455094|B.1.5|Australia|2020-03-29	0.0002381315	Oceania
Oceania|hCoV-19/Australia/VIC353/2020|EPI ISL 426661|B.1.1|Australia|2020-03-21	Oceania|hCoV-19/Australia/NSW555/2020|EPI ISL 455094|B.1.5|Australia|2020-03-29	0.0002381453	Oceania
Oceania|hCoV-19/Australia/NSW2259/2020|EPI ISL 500696|B.1.1|Australia|2020-03-21	Oceania|hCoV-19/Australia/NSW555/2020|EPI ISL 455094|B.1.5|Australia|2020-03-29	0.0002721844	Oceania
Oceania|hCoV-19/Australia/VIC261/2020|EPI ISL 419954|B.1|Australia|2020-03-21	Oceania|hCoV-19/Australia/NSW555/2020|EPI ISL 455094|B.1.5|Australia|2020-03-29	0.0002041084	Oceania
Oceania|hCoV-19/Australia/VIC237/2020|EPI ISL 419932|B.6|Australia|2020-03-21	Oceania|hCoV-19/Australia/NSW555/2020|EPI ISL 455094|B.1.5|Australia|2020-03-29	0.0005104438	Oceania
Oceania|hCoV-19/Australia/VIC246/2020|EPI ISL 419941|B.1|Australia|2020-03-21	Oceania|hCoV-19/Australia/NSW555/2020|EPI ISL 455094|B.1.5|Australia|2020-03-29	0.0002381537	Oceania
Oceania|hCoV-19/Australia/VIC230/2020|EPI ISL 419925|B.1.1|Australia|2020-03-21	Oceania|hCoV-19/Australia/NSW555/2020|EPI ISL 455094|B.1.5|Australia|2020-03-29	0.0002381939	Oceania
Oceania|hCoV-19/Australia/SAP382/2020|EPI ISL 492147|B.40|Australia|2020-03-21	Oceania|hCoV-19/Australia/NSW555/2020|EPI ISL 455094|B.1.5|Australia|2020-03-29	0.0003742769	Oceania
Oceania|hCoV-19/Australia/VIC243/2020|EPI ISL 419938|B.1|Australia|2020-03-21	Oceania|hCoV-19/Australia/NSW555/2020|EPI ISL 455094|B.1.5|Australia|2020-03-29	0.0002381315	Oceania
Oceania|hCoV-19/Australia/VIC362/2020|EPI ISL 426670|B.1.1|Australia|2020-03-22	Oceania|hCoV-19/Australia/NSW555/2020|EPI ISL 455094|B.1.5|Australia|2020-03-29	0.0002721796	Oceania
Oceania|hCoV-19/Australia/VIC275/2020|EPI ISL 419968|B.1|Australia|2020-03-22	Oceania|hCoV-19/Australia/NSW555/2020|EPI ISL 455094|B.1.5|Australia|2020-03-29	0.0001700868	Oceania
Oceania|hCoV-19/Australia/VIC373/2020|EPI ISL 426680|B|Australia|2020-03-22	Oceania|hCoV-19/Australia/NSW555/2020|EPI ISL 455094|B.1.5|Australia|2020-03-29	0.0002041084	Oceania
Oceania|hCoV-19/Australia/VIC269/2020|EPI ISL 419962|B.1.1|Australia|2020-03-22	Oceania|hCoV-19/Australia/NSW555/2020|EPI ISL 455094|B.1.5|Australia|2020-03-29	0.0002721717	Oceania
Oceania|hCoV-19/Australia/VIC367/2020|EPI ISL 426675|A.2|Australia|2020-03-22	Oceania|hCoV-19/Australia/NSW555/2020|EPI ISL 455094|B.1.5|Australia|2020-03-29	0.0004763904	Oceania
Oceania|hCoV-19/Australia/VIC285/2020|EPI ISL 419976|B.1.5|Australia|2020-03-22	Oceania|hCoV-19/Australia/NSW555/2020|EPI ISL 455094|B.1.5|Australia|2020-03-29	0.0001360603	Oceania
Oceania|hCoV-19/Australia/VIC278/2020|EPI ISL 419971|B.1.5|Australia|2020-03-22	Oceania|hCoV-19/Australia/NSW555/2020|EPI ISL 455094|B.1.5|Australia|2020-03-29	0.0001360563	Oceania
Oceania|hCoV-19/Australia/QLD1010/2020|EPI ISL 530270|B.6|Australia|2020-03-22	Oceania|hCoV-19/Australia/NSW555/2020|EPI ISL 455094|B.1.5|Australia|2020-03-29	0.0004423456	Oceania
Oceania|hCoV-19/Australia/NSW2265/2020|EPI ISL 500700|B.1.370|Australia|2020-03-22	Oceania|hCoV-19/Australia/NSW555/2020|EPI ISL 455094|B.1.5|Australia|2020-03-29	0.0002382044	Oceania
Oceania|hCoV-19/Australia/VIC276/2020|EPI ISL 419969|B.6|Australia|2020-03-22	Oceania|hCoV-19/Australia/NSW555/2020|EPI ISL 455094|B.1.5|Australia|2020-03-29	0.0004763905	Oceania
Oceania|hCoV-19/Australia/SAP383/2020|EPI ISL 492148|B.1.5|Australia|2020-03-22	Oceania|hCoV-19/Australia/NSW555/2020|EPI ISL 455094|B.1.5|Australia|2020-03-29	0.0001020401	Oceania
Oceania|hCoV-19/Australia/ACT0071/2020|EPI ISL 498531|B.40|Australia|2020-03-22	Oceania|hCoV-19/Australia/NSW555/2020|EPI ISL 455094|B.1.5|Australia|2020-03-29	0.0004423741	Oceania
Oceania|hCoV-19/Australia/VIC134/2020|EPI ISL 419827|B.1.1|Australia|2020-03-22	Oceania|hCoV-19/Australia/NSW555/2020|EPI ISL 455094|B.1.5|Australia|2020-03-29	0.0002721844	Oceania
Oceania|hCoV-19/Australia/VIC283/2020|EPI ISL 419974|B.1|Australia|2020-03-22	Oceania|hCoV-19/Australia/NSW555/2020|EPI ISL 455094|B.1.5|Australia|2020-03-29	0.0002041180	Oceania
Oceania|hCoV-19/Australia/NSW2244/2020|EPI ISL 500684|B.1|Australia|2020-03-22	Oceania|hCoV-19/Australia/NSW555/2020|EPI ISL 455094|B.1.5|Australia|2020-03-29	0.0002041180	Oceania
Oceania|hCoV-19/Australia/VIC267/2020|EPI ISL 419960|B.1|Australia|2020-03-22	Oceania|hCoV-19/Australia/NSW555/2020|EPI ISL 455094|B.1.5|Australia|2020-03-29	0.0002041180	Oceania
Oceania|hCoV-19/Australia/VIC287/2020|EPI ISL 419978|B.1|Australia|2020-03-22	Oceania|hCoV-19/Australia/NSW555/2020|EPI ISL 455094|B.1.5|Australia|2020-03-29	0.0002041084	Oceania
Oceania|hCoV-19/New Zealand/20VR1451/2020|EPI ISL 456218|B.3|New Zealand|2020-03-23	Oceania|hCoV-19/Australia/NSW555/2020|EPI ISL 455094|B.1.5|Australia|2020-03-29	0.0003742637	Oceania
Oceania|hCoV-19/Australia/VIC299/2020|EPI ISL 419990|B.40|Australia|2020-03-23	Oceania|hCoV-19/Australia/NSW555/2020|EPI ISL 455094|B.1.5|Australia|2020-03-29	0.0003402347	Oceania
Oceania|hCoV-19/Australia/SAP336/2020|EPI ISL 483113|B.1.5|Australia|2020-03-23	Oceania|hCoV-19/Australia/NSW555/2020|EPI ISL 455094|B.1.5|Australia|2020-03-29	0.0001360666	Oceania
Oceania|hCoV-19/Australia/QLDID938/2020|EPI ISL 444612|B.1|Australia|2020-03-23	Oceania|hCoV-19/Australia/NSW555/2020|EPI ISL 455094|B.1.5|Australia|2020-03-29	0.0002041084	Oceania
Oceania|hCoV-19/Australia/VIC384/2020|EPI ISL 426691|B.1.5|Australia|2020-03-23	Oceania|hCoV-19/Australia/NSW555/2020|EPI ISL 455094|B.1.5|Australia|2020-03-29	0.0002041143	Oceania
Oceania|hCoV-19/Australia/VIC309/2020|EPI ISL 420000|B.1.1|Australia|2020-03-23	Oceania|hCoV-19/Australia/NSW555/2020|EPI ISL 455094|B.1.5|Australia|2020-03-29	0.0002041203	Oceania
Oceania|hCoV-19/Australia/VIC308/2020|EPI ISL 419999|B.1|Australia|2020-03-23	Oceania|hCoV-19/Australia/NSW555/2020|EPI ISL 455094|B.1.5|Australia|2020-03-29	0.0002721765	Oceania
Oceania|hCoV-19/Australia/VIC383/2020|EPI ISL 426690|B.1|Australia|2020-03-23	Oceania|hCoV-19/Australia/NSW555/2020|EPI ISL 455094|B.1.5|Australia|2020-03-29	0.0002381315	Oceania
Oceania|hCoV-19/New Zealand/20VR1796/2020|EPI ISL 456255|B.1|New Zealand|2020-03-23	Oceania|hCoV-19/Australia/NSW555/2020|EPI ISL 455094|B.1.5|Australia|2020-03-29	0.0002721892	Oceania
Oceania|hCoV-19/Australia/VIC530/2020|EPI ISL 426796|B.1|Australia|2020-03-23	Oceania|hCoV-19/Australia/NSW555/2020|EPI ISL 455094|B.1.5|Australia|2020-03-29	0.0001700838	Oceania
Oceania|hCoV-19/Australia/VIC301/2020|EPI ISL 419992|B.40|Australia|2020-03-23	Oceania|hCoV-19/Australia/NSW555/2020|EPI ISL 455094|B.1.5|Australia|2020-03-29	0.0003402347	Oceania
Oceania|hCoV-19/Australia/VIC389/2020|EPI ISL 426696|B|Australia|2020-03-23	Oceania|hCoV-19/Australia/NSW555/2020|EPI ISL 455094|B.1.5|Australia|2020-03-29	0.0004083367	Oceania
Oceania|hCoV-19/New Zealand/20VR1618/2020|EPI ISL 456228|B.1.1.254|New Zealand|2020-03-23	Oceania|hCoV-19/Australia/NSW555/2020|EPI ISL 455094|B.1.5|Australia|2020-03-29	0.0002721796	Oceania
Oceania|hCoV-19/New Zealand/20VR1626/2020|EPI ISL 456236|B.31|New Zealand|2020-03-23	Oceania|hCoV-19/Australia/NSW555/2020|EPI ISL 455094|B.1.5|Australia|2020-03-29	0.0005104677	Oceania
Oceania|hCoV-19/Australia/VIC300/2020|EPI ISL 419991|B.1.5|Australia|2020-03-23	Oceania|hCoV-19/Australia/NSW555/2020|EPI ISL 455094|B.1.5|Australia|2020-03-29	0.0001360563	Oceania
Oceania|hCoV-19/Australia/VIC296/2020|EPI ISL 419987|B.1.1|Australia|2020-03-23	Oceania|hCoV-19/Australia/NSW555/2020|EPI ISL 455094|B.1.5|Australia|2020-03-29	0.0002721844	Oceania
Oceania|hCoV-19/Australia/VIC312/2020|EPI ISL 420003|B.1|Australia|2020-03-23	Oceania|hCoV-19/Australia/NSW555/2020|EPI ISL 455094|B.1.5|Australia|2020-03-29	0.0002381426	Oceania
Oceania|hCoV-19/Australia/QLD985/2020|EPI ISL 530265|B.1|Australia|2020-03-24	Oceania|hCoV-19/Australia/NSW555/2020|EPI ISL 455094|B.1.5|Australia|2020-03-29	0.0002041180	Oceania
Oceania|hCoV-19/Australia/QLDID941/2020|EPI ISL 447594|B.1.1|Australia|2020-03-24	Oceania|hCoV-19/Australia/NSW555/2020|EPI ISL 455094|B.1.5|Australia|2020-03-29	0.0002381564	Oceania
Oceania|hCoV-19/Australia/VIC13741/2020|EPI ISL 563820|B.40|Australia|2020-03-24	Oceania|hCoV-19/Australia/NSW555/2020|EPI ISL 455094|B.1.5|Australia|2020-03-29	0.0004423456	Oceania
Oceania|hCoV-19/Australia/VIC395/2020|EPI ISL 426698|B.1|Australia|2020-03-24	Oceania|hCoV-19/Australia/NSW555/2020|EPI ISL 455094|B.1.5|Australia|2020-03-29	0.0003402408	Oceania
Oceania|hCoV-19/New Zealand/20VR1581/2020|EPI ISL 456223|B.1.1|New Zealand|2020-03-24	Oceania|hCoV-19/Australia/NSW555/2020|EPI ISL 455094|B.1.5|Australia|2020-03-29	0.0002721844	Oceania
Oceania|hCoV-19/Australia/VIC315/2020|EPI ISL 420006|B.1.1|Australia|2020-03-24	Oceania|hCoV-19/Australia/NSW555/2020|EPI ISL 455094|B.1.5|Australia|2020-03-29	0.0002381453	Oceania
Oceania|hCoV-19/Australia/VIC541/2020|EPI ISL 426806|B.1.5|Australia|2020-03-24	Oceania|hCoV-19/Australia/NSW555/2020|EPI ISL 455094|B.1.5|Australia|2020-03-29	0.0001700868	Oceania
Oceania|hCoV-19/Australia/VIC449/2020|EPI ISL 426745|B.1|Australia|2020-03-24	Oceania|hCoV-19/Australia/NSW555/2020|EPI ISL 455094|B.1.5|Australia|2020-03-29	0.0002041180	Oceania
Oceania|hCoV-19/Australia/VIC394/2020|EPI ISL 426697|B.1.1.296|Australia|2020-03-24	Oceania|hCoV-19/Australia/NSW555/2020|EPI ISL 455094|B.1.5|Australia|2020-03-29	0.0003062281	Oceania
Oceania|hCoV-19/Australia/SAP244/2020|EPI ISL 468002|B.1.1.1|Australia|2020-03-24	Oceania|hCoV-19/Australia/NSW555/2020|EPI ISL 455094|B.1.5|Australia|2020-03-29	0.0003742878	Oceania
Oceania|hCoV-19/Guam/GU-NHG-02/2020|EPI ISL 444610|B.6|Guam|2020-03-24	Oceania|hCoV-19/Australia/NSW555/2020|EPI ISL 455094|B.1.5|Australia|2020-03-29	0.0003742660	Oceania
Oceania|hCoV-19/Australia/VIC325/2020|EPI ISL 420016|B.31|Australia|2020-03-24	Oceania|hCoV-19/Australia/NSW555/2020|EPI ISL 455094|B.1.5|Australia|2020-03-29	0.0004764266	Oceania
Oceania|hCoV-19/Australia/VIC321/2020|EPI ISL 420012|B.1|Australia|2020-03-24	Oceania|hCoV-19/Australia/NSW555/2020|EPI ISL 455094|B.1.5|Australia|2020-03-29	0.0002041084	Oceania
Oceania|hCoV-19/Australia/WA56/2020|EPI ISL 470873|B.1|Australia|2020-03-24	Oceania|hCoV-19/Australia/NSW555/2020|EPI ISL 455094|B.1.5|Australia|2020-03-29	0.0002382182	Oceania
Oceania|hCoV-19/Australia/VIC540/2020|EPI ISL 426805|B.1|Australia|2020-03-24	Oceania|hCoV-19/Australia/NSW555/2020|EPI ISL 455094|B.1.5|Australia|2020-03-29	0.0003402408	Oceania
Oceania|hCoV-19/Australia/QLD986/2020|EPI ISL 530266|B.1.5|Australia|2020-03-24	Oceania|hCoV-19/Australia/NSW555/2020|EPI ISL 455094|B.1.5|Australia|2020-03-29	0.0001700838	Oceania
Oceania|hCoV-19/Australia/QLDID939/2020|EPI ISL 444793|B.1.265|Australia|2020-03-24	Oceania|hCoV-19/Australia/NSW555/2020|EPI ISL 455094|B.1.5|Australia|2020-03-29	0.0002381669	Oceania
Oceania|hCoV-19/Australia/VIC555/2020|EPI ISL 426816|B.1.3|Australia|2020-03-25	Oceania|hCoV-19/Australia/NSW555/2020|EPI ISL 455094|B.1.5|Australia|2020-03-29	0.0002381558	Oceania
Oceania|hCoV-19/Australia/QLDID935/2020|EPI ISL 436097|B.1.5|Australia|2020-03-25	Oceania|hCoV-19/Australia/NSW555/2020|EPI ISL 455094|B.1.5|Australia|2020-03-29	0.0001360627	Oceania
Oceania|hCoV-19/Australia/VIC548/2020|EPI ISL 426811|B.1.1|Australia|2020-03-25	Oceania|hCoV-19/Australia/NSW555/2020|EPI ISL 455094|B.1.5|Australia|2020-03-29	0.0002381564	Oceania
Oceania|hCoV-19/Australia/SAP242/2020|EPI ISL 468023|B.1|Australia|2020-03-25	Oceania|hCoV-19/Australia/NSW555/2020|EPI ISL 455094|B.1.5|Australia|2020-03-29	0.0002041084	Oceania
Oceania|hCoV-19/Australia/VIC535/2020|EPI ISL 426801|B|Australia|2020-03-25	Oceania|hCoV-19/Australia/NSW555/2020|EPI ISL 455094|B.1.5|Australia|2020-03-29	0.0003062076	Oceania
Oceania|hCoV-19/New Zealand/20VR1765/2020|EPI ISL 536789|B.31|New Zealand|2020-03-25	Oceania|hCoV-19/Australia/NSW555/2020|EPI ISL 455094|B.1.5|Australia|2020-03-29	0.0005104677	Oceania
Oceania|hCoV-19/Australia/VIC597/2020|EPI ISL 426854|B.1.1|Australia|2020-03-25	Oceania|hCoV-19/Australia/NSW555/2020|EPI ISL 455094|B.1.5|Australia|2020-03-29	0.0002721844	Oceania
Oceania|hCoV-19/Australia/SAP256/2020|EPI ISL 468028|B.1|Australia|2020-03-25	Oceania|hCoV-19/Australia/NSW555/2020|EPI ISL 455094|B.1.5|Australia|2020-03-29	0.0002041084	Oceania
Oceania|hCoV-19/Australia/VIC566/2020|EPI ISL 426826|B.1|Australia|2020-03-25	Oceania|hCoV-19/Australia/NSW555/2020|EPI ISL 455094|B.1.5|Australia|2020-03-29	0.0001700868	Oceania
Oceania|hCoV-19/Australia/SAP273/2020|EPI ISL 468029|B.1.5|Australia|2020-03-25	Oceania|hCoV-19/Australia/NSW555/2020|EPI ISL 455094|B.1.5|Australia|2020-03-29	0.0000340120	Oceania
Oceania|hCoV-19/Australia/QLD962/2020|EPI ISL 530241|B.1|Australia|2020-03-25	Oceania|hCoV-19/Australia/NSW555/2020|EPI ISL 455094|B.1.5|Australia|2020-03-29	0.0001700868	Oceania
Oceania|hCoV-19/Australia/SAP263/2020|EPI ISL 468022|A|Australia|2020-03-25	Oceania|hCoV-19/Australia/NSW555/2020|EPI ISL 455094|B.1.5|Australia|2020-03-29	0.0004083224	Oceania
Oceania|hCoV-19/Australia/VIC571/2020|EPI ISL 426831|B.1.370|Australia|2020-03-25	Oceania|hCoV-19/Australia/NSW555/2020|EPI ISL 455094|B.1.5|Australia|2020-03-29	0.0002381315	Oceania
Oceania|hCoV-19/Australia/VIC561/2020|EPI ISL 426822|B.1.1|Australia|2020-03-25	Oceania|hCoV-19/Australia/NSW555/2020|EPI ISL 455094|B.1.5|Australia|2020-03-29	0.0003062138	Oceania
Oceania|hCoV-19/Australia/QLD960/2020|EPI ISL 530242|B.1.1|Australia|2020-03-25	Oceania|hCoV-19/Australia/NSW555/2020|EPI ISL 455094|B.1.5|Australia|2020-03-29	0.0002041203	Oceania
Oceania|hCoV-19/Australia/NSW166/2020|EPI ISL 427771|B.1.1|Australia|2020-03-25	Oceania|hCoV-19/Australia/NSW555/2020|EPI ISL 455094|B.1.5|Australia|2020-03-29	0.0002381566	Oceania
Oceania|hCoV-19/Australia/NSW221/2020|EPI ISL 451487|B.6|Australia|2020-03-25	Oceania|hCoV-19/Australia/NSW555/2020|EPI ISL 455094|B.1.5|Australia|2020-03-29	0.0005104055	Oceania
Oceania|hCoV-19/Australia/VIC617/2020|EPI ISL 426872|B.1|Australia|2020-03-26	Oceania|hCoV-19/Australia/NSW555/2020|EPI ISL 455094|B.1.5|Australia|2020-03-29	0.0002041181	Oceania
Oceania|hCoV-19/New Zealand/20VR1783/2020|EPI ISL 456252|B.31|New Zealand|2020-03-26	Oceania|hCoV-19/Australia/NSW555/2020|EPI ISL 455094|B.1.5|Australia|2020-03-29	0.0005445102	Oceania
Oceania|hCoV-19/Australia/NSW2435/2020|EPI ISL 527016|B.1.5|Australia|2020-03-26	Oceania|hCoV-19/Australia/NSW555/2020|EPI ISL 455094|B.1.5|Australia|2020-03-29	0.0001020431	Oceania
Oceania|hCoV-19/Australia/VIC942/2020|EPI ISL 430639|B.1|Australia|2020-03-26	Oceania|hCoV-19/Australia/NSW555/2020|EPI ISL 455094|B.1.5|Australia|2020-03-29	0.0002721686	Oceania
Oceania|hCoV-19/Australia/QLD1012/2020|EPI ISL 530272|B.40|Australia|2020-03-26	Oceania|hCoV-19/Australia/NSW555/2020|EPI ISL 455094|B.1.5|Australia|2020-03-29	0.0003742769	Oceania
Oceania|hCoV-19/Australia/SAP319/2020|EPI ISL 483099|B.1.1|Australia|2020-03-26	Oceania|hCoV-19/Australia/NSW555/2020|EPI ISL 455094|B.1.5|Australia|2020-03-29	0.0003061995	Oceania
Oceania|hCoV-19/Australia/SAP246/2020|EPI ISL 468014|B.1.153|Australia|2020-03-26	Oceania|hCoV-19/Australia/NSW555/2020|EPI ISL 455094|B.1.5|Australia|2020-03-29	0.0001700918	Oceania
Oceania|hCoV-19/New Zealand/20VR1773/2020|EPI ISL 456244|B.1.1|New Zealand|2020-03-26	Oceania|hCoV-19/Australia/NSW555/2020|EPI ISL 455094|B.1.5|Australia|2020-03-29	0.0002721844	Oceania
Oceania|hCoV-19/Guam/GU NHG 01/2020|EPI ISL 444998|B.6|Guam|2020-03-26	Oceania|hCoV-19/Australia/NSW555/2020|EPI ISL 455094|B.1.5|Australia|2020-03-29	0.0004763683	Oceania
Oceania|hCoV-19/Australia/QLD965/2020|EPI ISL 530244|B.1.5|Australia|2020-03-26	Oceania|hCoV-19/Australia/NSW555/2020|EPI ISL 455094|B.1.5|Australia|2020-03-29	0.0001700868	Oceania
Oceania|hCoV-19/Australia/VIC458/2020|EPI ISL 426752|B.1.255|Australia|2020-03-26	Oceania|hCoV-19/Australia/NSW555/2020|EPI ISL 455094|B.1.5|Australia|2020-03-29	0.0001700868	Oceania
Oceania|hCoV-19/Australia/SAP051/2020|EPI ISL 451090|B.1.255|Australia|2020-03-26	Oceania|hCoV-19/Australia/NSW555/2020|EPI ISL 455094|B.1.5|Australia|2020-03-29	0.0002381426	Oceania
Oceania|hCoV-19/Australia/SAP052/2020|EPI ISL 451091|B.1|Australia|2020-03-26	Oceania|hCoV-19/Australia/NSW555/2020|EPI ISL 455094|B.1.5|Australia|2020-03-29	0.0002041180	Oceania
Oceania|hCoV-19/Australia/QLDID940/2020|EPI ISL 444794|B.1|Australia|2020-03-26	Oceania|hCoV-19/Australia/NSW555/2020|EPI ISL 455094|B.1.5|Australia|2020-03-29	0.0002381426	Oceania
Oceania|hCoV-19/New Zealand/20VR1779/2020|EPI ISL 456248|B.1|New Zealand|2020-03-26	Oceania|hCoV-19/Australia/NSW555/2020|EPI ISL 455094|B.1.5|Australia|2020-03-29	0.0002381426	Oceania
Oceania|hCoV-19/Australia/VIC1995/2020|EPI ISL 521901|B.1.370|Australia|2020-03-26	Oceania|hCoV-19/Australia/NSW555/2020|EPI ISL 455094|B.1.5|Australia|2020-03-29	0.0002721686	Oceania
Oceania|hCoV-19/Australia/SAP221/2020|EPI ISL 468026|B.1.1|Australia|2020-03-26	Oceania|hCoV-19/Australia/NSW555/2020|EPI ISL 455094|B.1.5|Australia|2020-03-29	0.0002721717	Oceania
Oceania|hCoV-19/Australia/NSW220/2020|EPI ISL 451486|B|Australia|2020-03-26	Oceania|hCoV-19/Australia/NSW555/2020|EPI ISL 455094|B.1.5|Australia|2020-03-29	0.0004423459	Oceania
Oceania|hCoV-19/Australia/SAP310/2020|EPI ISL 483093|B|Australia|2020-03-27	Oceania|hCoV-19/Australia/NSW555/2020|EPI ISL 455094|B.1.5|Australia|2020-03-29	0.0003402350	Oceania
Oceania|hCoV-19/Australia/VIC668/2020|EPI ISL 426964|B|Australia|2020-03-27	Oceania|hCoV-19/Australia/NSW555/2020|EPI ISL 455094|B.1.5|Australia|2020-03-29	0.0004083176	Oceania
Oceania|hCoV-19/Australia/VIC667/2020|EPI ISL 426963|B.3|Australia|2020-03-27	Oceania|hCoV-19/Australia/NSW555/2020|EPI ISL 455094|B.1.5|Australia|2020-03-29	0.0003402326	Oceania
Oceania|hCoV-19/Australia/SAP327/2020|EPI ISL 483105|B.1|Australia|2020-03-27	Oceania|hCoV-19/Australia/NSW555/2020|EPI ISL 455094|B.1.5|Australia|2020-03-29	0.0003062987	Oceania
Oceania|hCoV-19/Australia/SAP056/2020|EPI ISL 451095|B.1|Australia|2020-03-27	Oceania|hCoV-19/Australia/NSW555/2020|EPI ISL 455094|B.1.5|Australia|2020-03-29	0.0001700868	Oceania
Oceania|hCoV-19/Australia/SAP331/2020|EPI ISL 483109|B.1.370|Australia|2020-03-27	Oceania|hCoV-19/Australia/NSW555/2020|EPI ISL 455094|B.1.5|Australia|2020-03-29	0.0002721559	Oceania
Oceania|hCoV-19/Australia/SAP309/2020|EPI ISL 483092|B|Australia|2020-03-27	Oceania|hCoV-19/Australia/NSW555/2020|EPI ISL 455094|B.1.5|Australia|2020-03-29	0.0003742660	Oceania
Oceania|hCoV-19/New Zealand/20VR1624/2020|EPI ISL 456234|B.1|New Zealand|2020-03-27	Oceania|hCoV-19/Australia/NSW555/2020|EPI ISL 455094|B.1.5|Australia|2020-03-29	0.0001020401	Oceania
Oceania|hCoV-19/Australia/VIC677/2020|EPI ISL 426972|B.1|Australia|2020-03-27	Oceania|hCoV-19/Australia/NSW555/2020|EPI ISL 455094|B.1.5|Australia|2020-03-29	0.0002381426	Oceania
Oceania|hCoV-19/Australia/SAP058/2020|EPI ISL 451097|B.1|Australia|2020-03-27	Oceania|hCoV-19/Australia/NSW555/2020|EPI ISL 455094|B.1.5|Australia|2020-03-29	0.0002041180	Oceania
Oceania|hCoV-19/Australia/VIC665/2020|EPI ISL 426961|B.1|Australia|2020-03-27	Oceania|hCoV-19/Australia/NSW555/2020|EPI ISL 455094|B.1.5|Australia|2020-03-29	0.0002041084	Oceania
Oceania|hCoV-19/Australia/VIC606/2020|EPI ISL 426861|B.1.255|Australia|2020-03-27	Oceania|hCoV-19/Australia/NSW555/2020|EPI ISL 455094|B.1.5|Australia|2020-03-29	0.0001700868	Oceania
Oceania|hCoV-19/New Zealand/20VR2581/2020|EPI ISL 548127|B.1.3|New Zealand|2020-03-27	Oceania|hCoV-19/Australia/NSW555/2020|EPI ISL 455094|B.1.5|Australia|2020-03-29	0.0003061996	Oceania
Oceania|hCoV-19/Australia/NSW305/2020|EPI ISL 451569|B.1|Australia|2020-03-27	Oceania|hCoV-19/Australia/NSW555/2020|EPI ISL 455094|B.1.5|Australia|2020-03-29	0.0002041086	Oceania
Oceania|hCoV-19/Australia/NSW261/2020|EPI ISL 451526|B.1.1|Australia|2020-03-27	Oceania|hCoV-19/Australia/NSW555/2020|EPI ISL 455094|B.1.5|Australia|2020-03-29	0.0002381454	Oceania
Oceania|hCoV-19/Australia/NSW233/2020|EPI ISL 451499|B.1.5|Australia|2020-03-27	Oceania|hCoV-19/Australia/NSW555/2020|EPI ISL 455094|B.1.5|Australia|2020-03-29	0.0001700869	Oceania
Oceania|hCoV-19/Australia/NSW278/2020|EPI ISL 451542|B.1.1|Australia|2020-03-27	Oceania|hCoV-19/Australia/NSW555/2020|EPI ISL 455094|B.1.5|Australia|2020-03-29	0.0002041204	Oceania
Oceania|hCoV-19/Australia/NSW234/2020|EPI ISL 451500|B.1.5|Australia|2020-03-27	Oceania|hCoV-19/Australia/NSW555/2020|EPI ISL 455094|B.1.5|Australia|2020-03-29	0.0001020432	Oceania
Oceania|hCoV-19/Australia/SAP061/2020|EPI ISL 451100|B.1|Australia|2020-03-28	Oceania|hCoV-19/Australia/NSW555/2020|EPI ISL 455094|B.1.5|Australia|2020-03-29	0.0002041181	Oceania
Oceania|hCoV-19/Australia/SAP334/2020|EPI ISL 483111|B.1.5|Australia|2020-03-28	Oceania|hCoV-19/Australia/NSW555/2020|EPI ISL 455094|B.1.5|Australia|2020-03-29	0.0001360627	Oceania
Oceania|hCoV-19/New Zealand/20VR1839/2020|EPI ISL 456280|B.31|New Zealand|2020-03-28	Oceania|hCoV-19/Australia/NSW555/2020|EPI ISL 455094|B.1.5|Australia|2020-03-29	0.0005104677	Oceania
Oceania|hCoV-19/Australia/VIC808/2020|EPI ISL 427082|B.31|Australia|2020-03-28	Oceania|hCoV-19/Australia/NSW555/2020|EPI ISL 455094|B.1.5|Australia|2020-03-29	0.0005785542	Oceania
Oceania|hCoV-19/Australia/VIC652/2020|EPI ISL 426948|B.1.5|Australia|2020-03-28	Oceania|hCoV-19/Australia/NSW555/2020|EPI ISL 455094|B.1.5|Australia|2020-03-29	0.0001020431	Oceania
Oceania|hCoV-19/Australia/SAP062/2020|EPI ISL 451101|B.1|Australia|2020-03-28	Oceania|hCoV-19/Australia/NSW555/2020|EPI ISL 455094|B.1.5|Australia|2020-03-29	0.0002041180	Oceania
Oceania|hCoV-19/Australia/VIC685/2020|EPI ISL 426980|B.40|Australia|2020-03-28	Oceania|hCoV-19/Australia/NSW555/2020|EPI ISL 455094|B.1.5|Australia|2020-03-29	0.0005445006	Oceania
Oceania|hCoV-19/Australia/VIC-CBA3/2020|EPI ISL 420877|B.1.1|Australia|2020-03-28	Oceania|hCoV-19/Australia/NSW555/2020|EPI ISL 455094|B.1.5|Australia|2020-03-29	0.0002721717	Oceania
Oceania|hCoV-19/Australia/VIC644/2020|EPI ISL 426940|B.1|Australia|2020-03-28	Oceania|hCoV-19/Australia/NSW555/2020|EPI ISL 455094|B.1.5|Australia|2020-03-29	0.0003062104	Oceania
Oceania|hCoV-19/Australia/NSW322/2020|EPI ISL 451584|B.1|Australia|2020-03-28	Oceania|hCoV-19/Australia/NSW555/2020|EPI ISL 455094|B.1.5|Australia|2020-03-29	0.0002041086	Oceania
Oceania|hCoV-19/Australia/NSW511/2020|EPI ISL 455051|B.1.5|Australia|2020-03-28	Oceania|hCoV-19/Australia/NSW555/2020|EPI ISL 455094|B.1.5|Australia|2020-03-29	0.0001020432	Oceania
Oceania|hCoV-19/Australia/NSW538/2020|EPI ISL 455077|B.1|Australia|2020-03-28	Oceania|hCoV-19/Australia/NSW555/2020|EPI ISL 455094|B.1.5|Australia|2020-03-29	0.0002041086	Oceania
Oceania|hCoV-19/Australia/NSW225/2020|EPI ISL 451491|B.1.1.296|Australia|2020-03-28	Oceania|hCoV-19/Australia/NSW555/2020|EPI ISL 455094|B.1.5|Australia|2020-03-29	0.0003402607	Oceania
Oceania|hCoV-19/Australia/NSW247/2020|EPI ISL 451512|B.1.5|Australia|2020-03-28	Oceania|hCoV-19/Australia/NSW555/2020|EPI ISL 455094|B.1.5|Australia|2020-03-29	0.0000680254	Oceania
Oceania|hCoV-19/Australia/NSW266/2020|EPI ISL 451531|B.40|Australia|2020-03-28	Oceania|hCoV-19/Australia/NSW555/2020|EPI ISL 455094|B.1.5|Australia|2020-03-29	0.0004423666	Oceania
Oceania|hCoV-19/Australia/NSW227/2020|EPI ISL 451493|B.1|Australia|2020-03-28	Oceania|hCoV-19/Australia/NSW555/2020|EPI ISL 455094|B.1.5|Australia|2020-03-29	0.0001700790	Oceania
Oceania|hCoV-19/Australia/NSW279/2020|EPI ISL 451543|B.1|Australia|2020-03-28	Oceania|hCoV-19/Australia/NSW555/2020|EPI ISL 455094|B.1.5|Australia|2020-03-29	0.0001700869	Oceania
Oceania|hCoV-19/Australia/NSW229/2020|EPI ISL 451495|B.4|Australia|2020-03-28	Oceania|hCoV-19/Australia/NSW555/2020|EPI ISL 455094|B.1.5|Australia|2020-03-29	0.0005444913	Oceania
Oceania|hCoV-19/Australia/VIC639/2020|EPI ISL 426935|B.1|Australia|2020-03-29	Oceania|hCoV-19/Australia/NSW555/2020|EPI ISL 455094|B.1.5|Australia|2020-03-29	0.0002041145	Oceania
Oceania|hCoV-19/Australia/SAP067/2020|EPI ISL 451105|B.1.275|Australia|2020-03-29	Oceania|hCoV-19/Australia/NSW555/2020|EPI ISL 455094|B.1.5|Australia|2020-03-29	0.0002041084	Oceania
Oceania|hCoV-19/Australia/VIC682/2020|EPI ISL 426977|B.1.5|Australia|2020-03-29	Oceania|hCoV-19/Australia/NSW555/2020|EPI ISL 455094|B.1.5|Australia|2020-03-29	0.0001020431	Oceania
Oceania|hCoV-19/Australia/VIC712/2020|EPI ISL 426999|B.1|Australia|2020-03-29	Oceania|hCoV-19/Australia/NSW555/2020|EPI ISL 455094|B.1.5|Australia|2020-03-29	0.0001700868	Oceania
Oceania|hCoV-19/Australia/VIC710/2020|EPI ISL 426997|B.52|Australia|2020-03-29	Oceania|hCoV-19/Australia/NSW555/2020|EPI ISL 455094|B.1.5|Australia|2020-03-29	0.0003402476	Oceania
Oceania|hCoV-19/Australia/SAP065/2020|EPI ISL 451103|B.1|Australia|2020-03-29	Oceania|hCoV-19/Australia/NSW555/2020|EPI ISL 455094|B.1.5|Australia|2020-03-29	0.0001700868	Oceania
Oceania|hCoV-19/Australia/SAP204/2020|EPI ISL 468013|B.1.1|Australia|2020-03-29	Oceania|hCoV-19/Australia/NSW555/2020|EPI ISL 455094|B.1.5|Australia|2020-03-29	0.0002041411	Oceania
Oceania|hCoV-19/Australia/VIC638/2020|EPI ISL 426934|B.1.1|Australia|2020-03-29	Oceania|hCoV-19/Australia/NSW555/2020|EPI ISL 455094|B.1.5|Australia|2020-03-29	0.0002041203	Oceania
Oceania|hCoV-19/Australia/NSW249/2020|EPI ISL 451514|B.1.1|Australia|2020-03-29	Oceania|hCoV-19/Australia/NSW555/2020|EPI ISL 455094|B.1.5|Australia|2020-03-29	0.0002381454	Oceania
Oceania|hCoV-19/Australia/NSW02/2020|EPI ISL 408976|B|Australia|2020-01-22	Oceania|hCoV-19/Australia/NSW342/2020|EPI ISL 451604|B.1.178|Australia|2020-03-29	0.0002721607	Oceania
Oceania|hCoV-19/Australia/NSW01/2020|EPI ISL 407893|A|Australia|2020-01-24	Oceania|hCoV-19/Australia/NSW342/2020|EPI ISL 451604|B.1.178|Australia|2020-03-29	0.0002721480	Oceania
Oceania|hCoV-19/Australia/NSW04/2020|EPI ISL 417030|A|Australia|2020-01-24	Oceania|hCoV-19/Australia/NSW342/2020|EPI ISL 451604|B.1.178|Australia|2020-03-29	0.0003742266	Oceania
Oceania|hCoV-19/Australia/VIC02/2020|EPI ISL 416410|B|Australia|2020-01-24	Oceania|hCoV-19/Australia/NSW342/2020|EPI ISL 451604|B.1.178|Australia|2020-03-29	0.0002747019	Oceania
Oceania|hCoV-19/Australia/VIC01/2020|EPI ISL 406844|B|Australia|2020-01-25	Oceania|hCoV-19/Australia/NSW342/2020|EPI ISL 451604|B.1.178|Australia|2020-03-29	0.0003062011	Oceania
Oceania|hCoV-19/Australia/NSW03/2020|EPI ISL 408977|B|Australia|2020-01-25	Oceania|hCoV-19/Australia/NSW342/2020|EPI ISL 451604|B.1.178|Australia|2020-03-29	0.0002381356	Oceania
Oceania|hCoV-19/Australia/NSW2153/2020|EPI ISL 509505|B.1.5|Australia|2020-01-25	Oceania|hCoV-19/Australia/NSW342/2020|EPI ISL 451604|B.1.178|Australia|2020-03-29	0.0001360719	Oceania
Oceania|hCoV-19/Australia/QLD01/2020|EPI ISL 407894|A|Australia|2020-01-28	Oceania|hCoV-19/Australia/NSW342/2020|EPI ISL 451604|B.1.178|Australia|2020-03-29	0.0003061816	Oceania
Oceania|hCoV-19/Australia/VPRL014/2020|EPI ISL 455603|B.1|Australia|2020-01-30	Oceania|hCoV-19/Australia/NSW342/2020|EPI ISL 451604|B.1.178|Australia|2020-03-29	0.0002721479	Oceania
Oceania|hCoV-19/Australia/QLD02/2020|EPI ISL 407896|A|Australia|2020-01-30	Oceania|hCoV-19/Australia/NSW342/2020|EPI ISL 451604|B.1.178|Australia|2020-03-29	0.0003742376	Oceania
Oceania|hCoV-19/Australia/SA01/2020|EPI ISL 480778|B.1|Australia|2020-01-30	Oceania|hCoV-19/Australia/NSW342/2020|EPI ISL 451604|B.1.178|Australia|2020-03-29	0.0002725187	Oceania
Oceania|hCoV-19/Australia/SA04/2020|EPI ISL 480781|B.1|Australia|2020-01-30	Oceania|hCoV-19/Australia/NSW342/2020|EPI ISL 451604|B.1.178|Australia|2020-03-29	0.0002737963	Oceania
Oceania|hCoV-19/Australia/VIC13/2020|EPI ISL 419733|B|Australia|2020-01-31	Oceania|hCoV-19/Australia/NSW342/2020|EPI ISL 451604|B.1.178|Australia|2020-03-29	0.0003065884	Oceania
Oceania|hCoV-19/Australia/VIC14/2020|EPI ISL 419734|B|Australia|2020-02-02	Oceania|hCoV-19/Australia/NSW342/2020|EPI ISL 451604|B.1.178|Australia|2020-03-29	0.0002420011	Oceania
Oceania|hCoV-19/Australia/QLD03/2020|EPI ISL 410717|A|Australia|2020-02-05	Oceania|hCoV-19/Australia/NSW342/2020|EPI ISL 451604|B.1.178|Australia|2020-03-29	0.0003402086	Oceania
Oceania|hCoV-19/Australia/QLD04/2020|EPI ISL 410718|A|Australia|2020-02-05	Oceania|hCoV-19/Australia/NSW342/2020|EPI ISL 451604|B.1.178|Australia|2020-03-29	0.0003061816	Oceania
Oceania|hCoV-19/Australia/VIC07/2020|EPI ISL 416415|A|Australia|2020-02-08	Oceania|hCoV-19/Australia/NSW342/2020|EPI ISL 451604|B.1.178|Australia|2020-03-29	0.0003402089	Oceania
Oceania|hCoV-19/Australia/SAP097/2020|EPI ISL 468039|B|Australia|2020-02-22	Oceania|hCoV-19/Australia/NSW342/2020|EPI ISL 451604|B.1.178|Australia|2020-03-29	0.0003062013	Oceania
Oceania|hCoV-19/Australia/WA11/2020|EPI ISL 420456|B|Australia|2020-02-22	Oceania|hCoV-19/Australia/NSW342/2020|EPI ISL 451604|B.1.178|Australia|2020-03-29	0.0003062183	Oceania
Oceania|hCoV-19/Australia/WA34/2020|EPI ISL 470851|B|Australia|2020-02-27	Oceania|hCoV-19/Australia/NSW342/2020|EPI ISL 451604|B.1.178|Australia|2020-03-29	0.0003061870	Oceania
Oceania|hCoV-19/New Zealand/20VR0174/2020|EPI ISL 413490|B.4|New Zealand|2020-02-27	Oceania|hCoV-19/Australia/NSW342/2020|EPI ISL 451604|B.1.178|Australia|2020-03-29	0.0003402925	Oceania
Oceania|hCoV-19/Australia/NSW05/2020|EPI ISL 412975|B.4|Australia|2020-02-28	Oceania|hCoV-19/Australia/NSW342/2020|EPI ISL 451604|B.1.178|Australia|2020-03-29	0.0003742768	Oceania
Oceania|hCoV-19/Australia/QLDID922/2020|EPI ISL 418799|B|Australia|2020-02-28	Oceania|hCoV-19/Australia/NSW342/2020|EPI ISL 451604|B.1.178|Australia|2020-03-29	0.0003061816	Oceania
Oceania|hCoV-19/Australia/NSW09/2020|EPI ISL 413595|B.4|Australia|2020-02-28	Oceania|hCoV-19/Australia/NSW342/2020|EPI ISL 451604|B.1.178|Australia|2020-03-29	0.0004763908	Oceania
Oceania|hCoV-19/Australia/NSW08/2020|EPI ISL 413594|B|Australia|2020-02-28	Oceania|hCoV-19/Australia/NSW342/2020|EPI ISL 451604|B.1.178|Australia|2020-03-29	0.0002381358	Oceania
Oceania|hCoV-19/Australia/NSW10/2020|EPI ISL 413596|B|Australia|2020-02-28	Oceania|hCoV-19/Australia/NSW342/2020|EPI ISL 451604|B.1.178|Australia|2020-03-29	0.0002381439	Oceania
Oceania|hCoV-19/Australia/NSW219/2020|EPI ISL 427643|B|Australia|2020-02-28	Oceania|hCoV-19/Australia/NSW342/2020|EPI ISL 451604|B.1.178|Australia|2020-03-29	0.0002381439	Oceania
Oceania|hCoV-19/Australia/NSW07/2020|EPI ISL 413214|B.4|Australia|2020-02-29	Oceania|hCoV-19/Australia/NSW342/2020|EPI ISL 451604|B.1.178|Australia|2020-03-29	0.0003402350	Oceania
Oceania|hCoV-19/Australia/QLD09/2020|EPI ISL 414414|B.4|Australia|2020-02-29	Oceania|hCoV-19/Australia/NSW342/2020|EPI ISL 451604|B.1.178|Australia|2020-03-29	0.0003742659	Oceania
Oceania|hCoV-19/Australia/NSW06/2020|EPI ISL 413213|B.4|Australia|2020-02-29	Oceania|hCoV-19/Australia/NSW342/2020|EPI ISL 451604|B.1.178|Australia|2020-03-29	0.0004083058	Oceania
Oceania|hCoV-19/New Zealand/20VR0189/2020|EPI ISL 416519|B.1.1|New Zealand|2020-03-02	Oceania|hCoV-19/Australia/NSW342/2020|EPI ISL 451604|B.1.178|Australia|2020-03-29	0.0002041179	Oceania
Oceania|hCoV-19/Australia/VIC04/2020|EPI ISL 416412|B.4|Australia|2020-03-02	Oceania|hCoV-19/Australia/NSW342/2020|EPI ISL 451604|B.1.178|Australia|2020-03-29	0.0004763766	Oceania
Oceania|hCoV-19/Australia/NSW11/2020|EPI ISL 413597|B.4|Australia|2020-03-02	Oceania|hCoV-19/Australia/NSW342/2020|EPI ISL 451604|B.1.178|Australia|2020-03-29	0.0003742728	Oceania
Oceania|hCoV-19/Australia/NSW217/2020|EPI ISL 427644|B.4|Australia|2020-03-02	Oceania|hCoV-19/Australia/NSW342/2020|EPI ISL 451604|B.1.178|Australia|2020-03-29	0.0003742728	Oceania
Oceania|hCoV-19/Australia/SAP098/2020|EPI ISL 483066|B.4|Australia|2020-03-03	Oceania|hCoV-19/Australia/NSW342/2020|EPI ISL 451604|B.1.178|Australia|2020-03-29	0.0004083442	Oceania
Oceania|hCoV-19/Australia/NSW15/2020|EPI ISL 417383|B.4|Australia|2020-03-03	Oceania|hCoV-19/Australia/NSW342/2020|EPI ISL 451604|B.1.178|Australia|2020-03-29	0.0004082986	Oceania
Oceania|hCoV-19/New Zealand/20VR1109/2020|EPI ISL 456190|B.31|New Zealand|2020-03-03	Oceania|hCoV-19/Australia/NSW342/2020|EPI ISL 451604|B.1.178|Australia|2020-03-29	0.0005785643	Oceania
Oceania|hCoV-19/Australia/NSW14/2020|EPI ISL 413600|B.4|Australia|2020-03-03	Oceania|hCoV-19/Australia/NSW342/2020|EPI ISL 451604|B.1.178|Australia|2020-03-29	0.0003742771	Oceania
Oceania|hCoV-19/Australia/NSW22/2020|EPI ISL 427649|B.4|Australia|2020-03-03	Oceania|hCoV-19/Australia/NSW342/2020|EPI ISL 451604|B.1.178|Australia|2020-03-29	0.0004083180	Oceania
Oceania|hCoV-19/Australia/VPRL004/2020|EPI ISL 455596|B.4|Australia|2020-03-03	Oceania|hCoV-19/Australia/NSW342/2020|EPI ISL 451604|B.1.178|Australia|2020-03-29	0.0004083720	Oceania
Oceania|hCoV-19/Australia/SAP217/2020|EPI ISL 483073|B|Australia|2020-03-03	Oceania|hCoV-19/Australia/NSW342/2020|EPI ISL 451604|B.1.178|Australia|2020-03-29	0.0003439291	Oceania
Oceania|hCoV-19/Australia/SAP099/2020|EPI ISL 468038|B.4|Australia|2020-03-04	Oceania|hCoV-19/Australia/NSW342/2020|EPI ISL 451604|B.1.178|Australia|2020-03-29	0.0004424024	Oceania
Oceania|hCoV-19/Australia/NSW21/2020|EPI ISL 417386|B.4|Australia|2020-03-04	Oceania|hCoV-19/Australia/NSW342/2020|EPI ISL 451604|B.1.178|Australia|2020-03-29	0.0003742834	Oceania
Oceania|hCoV-19/Australia/WA06/2020|EPI ISL 420534|B.1.98|Australia|2020-03-04	Oceania|hCoV-19/Australia/NSW342/2020|EPI ISL 451604|B.1.178|Australia|2020-03-29	0.0001700769	Oceania
Oceania|hCoV-19/Australia/NSW12/2020|EPI ISL 413598|B.4|Australia|2020-03-04	Oceania|hCoV-19/Australia/NSW342/2020|EPI ISL 451604|B.1.178|Australia|2020-03-29	0.0004763908	Oceania
Oceania|hCoV-19/Australia/NSW23/2020|EPI ISL 427650|B.4|Australia|2020-03-04	Oceania|hCoV-19/Australia/NSW342/2020|EPI ISL 451604|B.1.178|Australia|2020-03-29	0.0004082989	Oceania
Oceania|hCoV-19/Australia/NSW65/2020|EPI ISL 427645|B.4|Australia|2020-03-04	Oceania|hCoV-19/Australia/NSW342/2020|EPI ISL 451604|B.1.178|Australia|2020-03-29	0.0004423330	Oceania
Oceania|hCoV-19/Australia/NSW13/2020|EPI ISL 413599|B.4|Australia|2020-03-04	Oceania|hCoV-19/Australia/NSW342/2020|EPI ISL 451604|B.1.178|Australia|2020-03-29	0.0004083128	Oceania
Oceania|hCoV-19/New Zealand/20VR0195/2020|EPI ISL 534335|B.1.1|New Zealand|2020-03-04	Oceania|hCoV-19/Australia/NSW342/2020|EPI ISL 451604|B.1.178|Australia|2020-03-29	0.0002080599	Oceania
Oceania|hCoV-19/Australia/NSW25/2020|EPI ISL 417388|B.6|Australia|2020-03-05	Oceania|hCoV-19/Australia/NSW342/2020|EPI ISL 451604|B.1.178|Australia|2020-03-29	0.0004082940	Oceania
Oceania|hCoV-19/Australia/NSW18/2020|EPI ISL 417384|B.4|Australia|2020-03-05	Oceania|hCoV-19/Australia/NSW342/2020|EPI ISL 451604|B.1.178|Australia|2020-03-29	0.0004082867	Oceania
Oceania|hCoV-19/Australia/NSW66/2020|EPI ISL 427646|B.4|Australia|2020-03-05	Oceania|hCoV-19/Australia/NSW342/2020|EPI ISL 451604|B.1.178|Australia|2020-03-29	0.0004423330	Oceania
Oceania|hCoV-19/Australia/TAS54/2020|EPI ISL 522729|B.4|Australia|2020-03-05	Oceania|hCoV-19/Australia/NSW342/2020|EPI ISL 451604|B.1.178|Australia|2020-03-29	0.0003768282	Oceania
Oceania|hCoV-19/New Zealand/20VR0206/2020|EPI ISL 416526|B.4|New Zealand|2020-03-05	Oceania|hCoV-19/Australia/NSW342/2020|EPI ISL 451604|B.1.178|Australia|2020-03-29	0.0003814946	Oceania
Oceania|hCoV-19/Australia/NSW24/2020|EPI ISL 417387|B.4|Australia|2020-03-06	Oceania|hCoV-19/Australia/NSW342/2020|EPI ISL 451604|B.1.178|Australia|2020-03-29	0.0004083058	Oceania
Oceania|hCoV-19/Australia/NSW19/2020|EPI ISL 417385|B.4|Australia|2020-03-06	Oceania|hCoV-19/Australia/NSW342/2020|EPI ISL 451604|B.1.178|Australia|2020-03-29	0.0004082985	Oceania
Oceania|hCoV-19/Australia/NSW155/2020|EPI ISL 427647|B.1.1|Australia|2020-03-06	Oceania|hCoV-19/Australia/NSW342/2020|EPI ISL 451604|B.1.178|Australia|2020-03-29	0.0002041181	Oceania
Oceania|hCoV-19/Australia/NSW33/2020|EPI ISL 427654|B.4|Australia|2020-03-06	Oceania|hCoV-19/Australia/NSW342/2020|EPI ISL 451604|B.1.178|Australia|2020-03-29	0.0004083180	Oceania
Oceania|hCoV-19/Australia/VPRL002/2020|EPI ISL 455595|B|Australia|2020-03-06	Oceania|hCoV-19/Australia/NSW342/2020|EPI ISL 451604|B.1.178|Australia|2020-03-29	0.0003402658	Oceania
Oceania|hCoV-19/Australia/VIC06/2020|EPI ISL 416414|B.4|Australia|2020-03-06	Oceania|hCoV-19/Australia/NSW342/2020|EPI ISL 451604|B.1.178|Australia|2020-03-29	0.0004155128	Oceania
Oceania|hCoV-19/Australia/VIC18/2020|EPI ISL 419737|B.40|Australia|2020-03-07	Oceania|hCoV-19/Australia/NSW342/2020|EPI ISL 451604|B.1.178|Australia|2020-03-29	0.0005445381	Oceania
Oceania|hCoV-19/Australia/NSW27/2020|EPI ISL 417390|B.1.1|Australia|2020-03-08	Oceania|hCoV-19/Australia/NSW342/2020|EPI ISL 451604|B.1.178|Australia|2020-03-29	0.0002721685	Oceania
Oceania|hCoV-19/Australia/NSW28/2020|EPI ISL 417391|B.4|Australia|2020-03-08	Oceania|hCoV-19/Australia/NSW342/2020|EPI ISL 451604|B.1.178|Australia|2020-03-29	0.0004763904	Oceania
Oceania|hCoV-19/Australia/NSW35/2020|EPI ISL 417393|B.4|Australia|2020-03-08	Oceania|hCoV-19/Australia/NSW342/2020|EPI ISL 451604|B.1.178|Australia|2020-03-29	0.0005104293	Oceania
Oceania|hCoV-19/Australia/NSW29/2020|EPI ISL 427651|B|Australia|2020-03-08	Oceania|hCoV-19/Australia/NSW342/2020|EPI ISL 451604|B.1.178|Australia|2020-03-29	0.0003402311	Oceania
Oceania|hCoV-19/Australia/NSW153/2020|EPI ISL 427653|B.1.1|Australia|2020-03-08	Oceania|hCoV-19/Australia/NSW342/2020|EPI ISL 451604|B.1.178|Australia|2020-03-29	0.0002041181	Oceania
Oceania|hCoV-19/Australia/NSW375/2020|EPI ISL 451635|B.4|Australia|2020-03-08	Oceania|hCoV-19/Australia/NSW342/2020|EPI ISL 451604|B.1.178|Australia|2020-03-29	0.0005104293	Oceania
Oceania|hCoV-19/Australia/NSW252/2020|EPI ISL 451517|B.4|Australia|2020-03-08	Oceania|hCoV-19/Australia/NSW342/2020|EPI ISL 451604|B.1.178|Australia|2020-03-29	0.0004423330	Oceania
Oceania|hCoV-19/Australia/VIC19/2020|EPI ISL 419738|B.39|Australia|2020-03-08	Oceania|hCoV-19/Australia/NSW342/2020|EPI ISL 451604|B.1.178|Australia|2020-03-29	0.0004810778	Oceania
Oceania|hCoV-19/Australia/NSW26/2020|EPI ISL 417389|B.4|Australia|2020-03-09	Oceania|hCoV-19/Australia/NSW342/2020|EPI ISL 451604|B.1.178|Australia|2020-03-29	0.0004763956	Oceania
Oceania|hCoV-19/Australia/VIC23/2020|EPI ISL 419743|B.40|Australia|2020-03-09	Oceania|hCoV-19/Australia/NSW342/2020|EPI ISL 451604|B.1.178|Australia|2020-03-29	0.0005104527	Oceania
Oceania|hCoV-19/Australia/VIC21/2020|EPI ISL 419740|B.40|Australia|2020-03-09	Oceania|hCoV-19/Australia/NSW342/2020|EPI ISL 451604|B.1.178|Australia|2020-03-29	0.0005444943	Oceania
Oceania|hCoV-19/Australia/VIC22/2020|EPI ISL 419742|B.1|Australia|2020-03-09	Oceania|hCoV-19/Australia/NSW342/2020|EPI ISL 451604|B.1.178|Australia|2020-03-29	0.0002381398	Oceania
Oceania|hCoV-19/Australia/NSW154/2020|EPI ISL 427652|B.1.1|Australia|2020-03-09	Oceania|hCoV-19/Australia/NSW342/2020|EPI ISL 451604|B.1.178|Australia|2020-03-29	0.0002041181	Oceania
Oceania|hCoV-19/Australia/NSW2155/2020|EPI ISL 500633|B.4|Australia|2020-03-09	Oceania|hCoV-19/Australia/NSW342/2020|EPI ISL 451604|B.1.178|Australia|2020-03-29	0.0003742917	Oceania
Oceania|hCoV-19/Australia/NSW2154/2020|EPI ISL 500632|B.1.1|Australia|2020-03-09	Oceania|hCoV-19/Australia/NSW342/2020|EPI ISL 451604|B.1.178|Australia|2020-03-29	0.0002381587	Oceania
Oceania|hCoV-19/Australia/VIC26/2020|EPI ISL 419745|B.3|Australia|2020-03-10	Oceania|hCoV-19/Australia/NSW342/2020|EPI ISL 451604|B.1.178|Australia|2020-03-29	0.0003061905	Oceania
Oceania|hCoV-19/Australia/NSW31/2020|EPI ISL 417392|B.4|Australia|2020-03-10	Oceania|hCoV-19/Australia/NSW342/2020|EPI ISL 451604|B.1.178|Australia|2020-03-29	0.0004082986	Oceania
Oceania|hCoV-19/Australia/VIC30/2020|EPI ISL 419749|B.4|Australia|2020-03-10	Oceania|hCoV-19/Australia/NSW342/2020|EPI ISL 451604|B.1.178|Australia|2020-03-29	0.0003742725	Oceania
Oceania|hCoV-19/Australia/VIC36/2020|EPI ISL 419765|B|Australia|2020-03-10	Oceania|hCoV-19/Australia/NSW342/2020|EPI ISL 451604|B.1.178|Australia|2020-03-29	0.0003742725	Oceania
Oceania|hCoV-19/Australia/VIC31/2020|EPI ISL 419750|B.1|Australia|2020-03-10	Oceania|hCoV-19/Australia/NSW342/2020|EPI ISL 451604|B.1.178|Australia|2020-03-29	0.0001700849	Oceania
Oceania|hCoV-19/Australia/NSW36/2020|EPI ISL 417394|B.40|Australia|2020-03-10	Oceania|hCoV-19/Australia/NSW342/2020|EPI ISL 451604|B.1.178|Australia|2020-03-29	0.0004423537	Oceania
Oceania|hCoV-19/Australia/NSW38/2020|EPI ISL 417396|B.6|Australia|2020-03-10	Oceania|hCoV-19/Australia/NSW342/2020|EPI ISL 451604|B.1.178|Australia|2020-03-29	0.0004083061	Oceania
Oceania|hCoV-19/Australia/NSW41/2020|EPI ISL 417399|B.40|Australia|2020-03-10	Oceania|hCoV-19/Australia/NSW342/2020|EPI ISL 451604|B.1.178|Australia|2020-03-29	0.0003402311	Oceania
Oceania|hCoV-19/Australia/NSW44/2020|EPI ISL 417400|B.6|Australia|2020-03-10	Oceania|hCoV-19/Australia/NSW342/2020|EPI ISL 451604|B.1.178|Australia|2020-03-29	0.0004082942	Oceania
Oceania|hCoV-19/Australia/NSW46/2020|EPI ISL 427658|B.3|Australia|2020-03-10	Oceania|hCoV-19/Australia/NSW342/2020|EPI ISL 451604|B.1.178|Australia|2020-03-29	0.0003062846	Oceania
Oceania|hCoV-19/Australia/NSW51/2020|EPI ISL 427660|B.40|Australia|2020-03-10	Oceania|hCoV-19/Australia/NSW342/2020|EPI ISL 451604|B.1.178|Australia|2020-03-29	0.0003402311	Oceania
Oceania|hCoV-19/Australia/NSW376/2020|EPI ISL 451636|B.4|Australia|2020-03-10	Oceania|hCoV-19/Australia/NSW342/2020|EPI ISL 451604|B.1.178|Australia|2020-03-29	0.0004423459	Oceania
Oceania|hCoV-19/Australia/NSW103/2020|EPI ISL 427657|B.1.5|Australia|2020-03-10	Oceania|hCoV-19/Australia/NSW342/2020|EPI ISL 451604|B.1.178|Australia|2020-03-29	0.0001020420	Oceania
Oceania|hCoV-19/Australia/NSW63/2020|EPI ISL 427664|B|Australia|2020-03-10	Oceania|hCoV-19/Australia/NSW342/2020|EPI ISL 451604|B.1.178|Australia|2020-03-29	0.0002721886	Oceania
Oceania|hCoV-19/Australia/NSW49/2020|EPI ISL 427659|B.6|Australia|2020-03-10	Oceania|hCoV-19/Australia/NSW342/2020|EPI ISL 451604|B.1.178|Australia|2020-03-29	0.0004083061	Oceania
Oceania|hCoV-19/Australia/NSW2159/2020|EPI ISL 500637|B.1.5|Australia|2020-03-10	Oceania|hCoV-19/Australia/NSW342/2020|EPI ISL 451604|B.1.178|Australia|2020-03-29	0.0001020489	Oceania
Oceania|hCoV-19/Australia/VIC29/2020|EPI ISL 419748|B.1.1|Australia|2020-03-10	Oceania|hCoV-19/Australia/NSW342/2020|EPI ISL 451604|B.1.178|Australia|2020-03-29	0.0002381587	Oceania
Oceania|hCoV-19/Australia/NSW2139/2020|EPI ISL 500627|B.4|Australia|2020-03-10	Oceania|hCoV-19/Australia/NSW342/2020|EPI ISL 451604|B.1.178|Australia|2020-03-29	0.0004423779	Oceania
Oceania|hCoV-19/New Zealand/20VR0712/2020|EPI ISL 456163|B.1.1|New Zealand|2020-03-11	Oceania|hCoV-19/Australia/NSW342/2020|EPI ISL 451604|B.1.178|Australia|2020-03-29	0.0002041179	Oceania
Oceania|hCoV-19/Australia/QLDID921/2020|EPI ISL 417033|B.6|Australia|2020-03-11	Oceania|hCoV-19/Australia/NSW342/2020|EPI ISL 451604|B.1.178|Australia|2020-03-29	0.0003742617	Oceania
Oceania|hCoV-19/Australia/VIC44/2020|EPI ISL 419767|B.1|Australia|2020-03-11	Oceania|hCoV-19/Australia/NSW342/2020|EPI ISL 451604|B.1.178|Australia|2020-03-29	0.0001360626	Oceania
Oceania|hCoV-19/Australia/VIC39/2020|EPI ISL 419757|B.1|Australia|2020-03-11	Oceania|hCoV-19/Australia/NSW342/2020|EPI ISL 451604|B.1.178|Australia|2020-03-29	0.0002381425	Oceania
Oceania|hCoV-19/Australia/QLDID920/2020|EPI ISL 417032|B.1.5|Australia|2020-03-11	Oceania|hCoV-19/Australia/NSW342/2020|EPI ISL 451604|B.1.178|Australia|2020-03-29	0.0001020419	Oceania
Oceania|hCoV-19/Australia/VIC45/2020|EPI ISL 419802|B.1.1|Australia|2020-03-11	Oceania|hCoV-19/Australia/NSW342/2020|EPI ISL 451604|B.1.178|Australia|2020-03-29	0.0002041179	Oceania
Oceania|hCoV-19/Australia/NSW40/2020|EPI ISL 417398|B.4|Australia|2020-03-11	Oceania|hCoV-19/Australia/NSW342/2020|EPI ISL 451604|B.1.178|Australia|2020-03-29	0.0004763963	Oceania
Oceania|hCoV-19/Australia/NSW52/2020|EPI ISL 417405|B|Australia|2020-03-11	Oceania|hCoV-19/Australia/NSW342/2020|EPI ISL 451604|B.1.178|Australia|2020-03-29	0.0003402311	Oceania
Oceania|hCoV-19/Australia/NSW39/2020|EPI ISL 417397|B.1.5|Australia|2020-03-11	Oceania|hCoV-19/Australia/NSW342/2020|EPI ISL 451604|B.1.178|Australia|2020-03-29	0.0001020420	Oceania
Oceania|hCoV-19/Australia/NSW102/2020|EPI ISL 427656|B.1.5|Australia|2020-03-11	Oceania|hCoV-19/Australia/NSW342/2020|EPI ISL 451604|B.1.178|Australia|2020-03-29	0.0001020420	Oceania
Oceania|hCoV-19/Australia/NSW34/2020|EPI ISL 427655|B.4|Australia|2020-03-11	Oceania|hCoV-19/Australia/NSW342/2020|EPI ISL 451604|B.1.178|Australia|2020-03-29	0.0004423537	Oceania
Oceania|hCoV-19/Australia/VIC38/2020|EPI ISL 419756|B.1.6|Australia|2020-03-11	Oceania|hCoV-19/Australia/NSW342/2020|EPI ISL 451604|B.1.178|Australia|2020-03-29	0.0001360634	Oceania
Oceania|hCoV-19/Australia/NSW218/2020|EPI ISL 427665|B.3|Australia|2020-03-11	Oceania|hCoV-19/Australia/NSW342/2020|EPI ISL 451604|B.1.178|Australia|2020-03-29	0.0003402465	Oceania
Oceania|hCoV-19/Australia/VIC43/2020|EPI ISL 419763|B.1.1|Australia|2020-03-11	Oceania|hCoV-19/Australia/NSW342/2020|EPI ISL 451604|B.1.178|Australia|2020-03-29	0.0002381781	Oceania
Oceania|hCoV-19/Australia/NSW2156/2020|EPI ISL 500634|B.39|Australia|2020-03-11	Oceania|hCoV-19/Australia/NSW342/2020|EPI ISL 451604|B.1.178|Australia|2020-03-29	0.0004423984	Oceania
Oceania|hCoV-19/Australia/TAS124/2020|EPI ISL 522589|B|Australia|2020-03-11	Oceania|hCoV-19/Australia/NSW342/2020|EPI ISL 451604|B.1.178|Australia|2020-03-29	0.0003485787	Oceania
Oceania|hCoV-19/New Zealand/CoV002/2020|EPI ISL 417212|B.31|New Zealand|2020-03-11	Oceania|hCoV-19/Australia/NSW342/2020|EPI ISL 451604|B.1.178|Australia|2020-03-29	0.0004423684	Oceania
Oceania|hCoV-19/Australia/VIC50/2020|EPI ISL 419766|B.1|Australia|2020-03-12	Oceania|hCoV-19/Australia/NSW342/2020|EPI ISL 451604|B.1.178|Australia|2020-03-29	0.0001700849	Oceania
Oceania|hCoV-19/Australia/VIC55/2020|EPI ISL 419776|B|Australia|2020-03-12	Oceania|hCoV-19/Australia/NSW342/2020|EPI ISL 451604|B.1.178|Australia|2020-03-29	0.0003742616	Oceania
Oceania|hCoV-19/Australia/VIC52/2020|EPI ISL 419768|B.1.1.71|Australia|2020-03-12	Oceania|hCoV-19/Australia/NSW342/2020|EPI ISL 451604|B.1.178|Australia|2020-03-29	0.0002721685	Oceania
Oceania|hCoV-19/Australia/VIC58/2020|EPI ISL 419784|B.4|Australia|2020-03-12	Oceania|hCoV-19/Australia/NSW342/2020|EPI ISL 451604|B.1.178|Australia|2020-03-29	0.0003402248	Oceania
Oceania|hCoV-19/Australia/VIC54/2020|EPI ISL 419770|B.1|Australia|2020-03-12	Oceania|hCoV-19/Australia/NSW342/2020|EPI ISL 451604|B.1.178|Australia|2020-03-29	0.0001360626	Oceania
Oceania|hCoV-19/Australia/VIC47/2020|EPI ISL 419759|B.40|Australia|2020-03-12	Oceania|hCoV-19/Australia/NSW342/2020|EPI ISL 451604|B.1.178|Australia|2020-03-29	0.0005445197	Oceania
Oceania|hCoV-19/Australia/NSW50/2020|EPI ISL 417404|B.1.1|Australia|2020-03-12	Oceania|hCoV-19/Australia/NSW342/2020|EPI ISL 451604|B.1.178|Australia|2020-03-29	0.0002381427	Oceania
Oceania|hCoV-19/Australia/NSW254/2020|EPI ISL 451519|B.4|Australia|2020-03-12	Oceania|hCoV-19/Australia/NSW342/2020|EPI ISL 451604|B.1.178|Australia|2020-03-29	0.0005444693	Oceania
Oceania|hCoV-19/Australia/VIC48/2020|EPI ISL 419762|B.1|Australia|2020-03-12	Oceania|hCoV-19/Australia/NSW342/2020|EPI ISL 451604|B.1.178|Australia|2020-03-29	0.0001700908	Oceania
Oceania|hCoV-19/Australia/NSW2158/2020|EPI ISL 500636|B.1.5|Australia|2020-03-12	Oceania|hCoV-19/Australia/NSW342/2020|EPI ISL 451604|B.1.178|Australia|2020-03-29	0.0001020488	Oceania
Oceania|hCoV-19/Australia/VIC49/2020|EPI ISL 419764|B.1|Australia|2020-03-12	Oceania|hCoV-19/Australia/NSW342/2020|EPI ISL 451604|B.1.178|Australia|2020-03-29	0.0002041755	Oceania
Oceania|hCoV-19/New Zealand/20VR0334/2020|EPI ISL 456157|B.1|New Zealand|2020-03-12	Oceania|hCoV-19/Australia/NSW342/2020|EPI ISL 451604|B.1.178|Australia|2020-03-29	0.0002080573	Oceania
Oceania|hCoV-19/Australia/VIC62/2020|EPI ISL 419774|B.1|Australia|2020-03-13	Oceania|hCoV-19/Australia/NSW342/2020|EPI ISL 451604|B.1.178|Australia|2020-03-29	0.0001360626	Oceania
Oceania|hCoV-19/Australia/NSW2011/2020|EPI ISL 500598|B.4|Australia|2020-03-13	Oceania|hCoV-19/Australia/NSW342/2020|EPI ISL 451604|B.1.178|Australia|2020-03-29	0.0005104586	Oceania
Oceania|hCoV-19/Australia/VIC66/2020|EPI ISL 419780|B.4|Australia|2020-03-13	Oceania|hCoV-19/Australia/NSW342/2020|EPI ISL 451604|B.1.178|Australia|2020-03-29	0.0003402248	Oceania
Oceania|hCoV-19/Australia/VIC70/2020|EPI ISL 419786|B|Australia|2020-03-13	Oceania|hCoV-19/Australia/NSW342/2020|EPI ISL 451604|B.1.178|Australia|2020-03-29	0.0003402307	Oceania
Oceania|hCoV-19/Australia/WA02/2020|EPI ISL 420532|B.1.98|Australia|2020-03-13	Oceania|hCoV-19/Australia/NSW342/2020|EPI ISL 451604|B.1.178|Australia|2020-03-29	0.0001360587	Oceania
Oceania|hCoV-19/Australia/NSW45/2020|EPI ISL 417401|B.6|Australia|2020-03-13	Oceania|hCoV-19/Australia/NSW342/2020|EPI ISL 451604|B.1.178|Australia|2020-03-29	0.0003742619	Oceania
Oceania|hCoV-19/Australia/NSW47/2020|EPI ISL 417402|B.1.5|Australia|2020-03-13	Oceania|hCoV-19/Australia/NSW342/2020|EPI ISL 451604|B.1.178|Australia|2020-03-29	0.0001700869	Oceania
Oceania|hCoV-19/Australia/NSW607/2020|EPI ISL 490017|B.40|Australia|2020-03-13	Oceania|hCoV-19/Australia/NSW342/2020|EPI ISL 451604|B.1.178|Australia|2020-03-29	0.0003402311	Oceania
Oceania|hCoV-19/Australia/NSW592/2020|EPI ISL 478704|B.1.5|Australia|2020-03-13	Oceania|hCoV-19/Australia/NSW342/2020|EPI ISL 451604|B.1.178|Australia|2020-03-29	0.0001020420	Oceania
Oceania|hCoV-19/Australia/NSW2147/2020|EPI ISL 500628|B.1.5|Australia|2020-03-13	Oceania|hCoV-19/Australia/NSW342/2020|EPI ISL 451604|B.1.178|Australia|2020-03-29	0.0001020537	Oceania
Oceania|hCoV-19/Australia/VIC64/2020|EPI ISL 419778|B.1|Australia|2020-03-13	Oceania|hCoV-19/Australia/NSW342/2020|EPI ISL 451604|B.1.178|Australia|2020-03-29	0.0002386267	Oceania
Oceania|hCoV-19/Australia/VIC61/2020|EPI ISL 419773|B|Australia|2020-03-13	Oceania|hCoV-19/Australia/NSW342/2020|EPI ISL 451604|B.1.178|Australia|2020-03-29	0.0003768688	Oceania
Oceania|hCoV-19/Australia/VIC63/2020|EPI ISL 419775|B.1|Australia|2020-03-13	Oceania|hCoV-19/Australia/NSW342/2020|EPI ISL 451604|B.1.178|Australia|2020-03-29	0.0001371259	Oceania
Oceania|hCoV-19/Australia/VIC82/2020|EPI ISL 419794|B.40|Australia|2020-03-14	Oceania|hCoV-19/Australia/NSW342/2020|EPI ISL 451604|B.1.178|Australia|2020-03-29	0.0003742723	Oceania
Oceania|hCoV-19/Australia/VIC83/2020|EPI ISL 419799|B|Australia|2020-03-14	Oceania|hCoV-19/Australia/NSW342/2020|EPI ISL 451604|B.1.178|Australia|2020-03-29	0.0003742616	Oceania
Oceania|hCoV-19/Australia/VIC80/2020|EPI ISL 419792|B.40|Australia|2020-03-14	Oceania|hCoV-19/Australia/NSW342/2020|EPI ISL 451604|B.1.178|Australia|2020-03-29	0.0003742725	Oceania
Oceania|hCoV-19/Australia/NSW2005/2020|EPI ISL 500597|B.1|Australia|2020-03-14	Oceania|hCoV-19/Australia/NSW342/2020|EPI ISL 451604|B.1.178|Australia|2020-03-29	0.0001700898	Oceania
Oceania|hCoV-19/Australia/VIC84/2020|EPI ISL 419803|B.39|Australia|2020-03-14	Oceania|hCoV-19/Australia/NSW342/2020|EPI ISL 451604|B.1.178|Australia|2020-03-29	0.0004423610	Oceania
Oceania|hCoV-19/Australia/VIC78/2020|EPI ISL 419790|B|Australia|2020-03-14	Oceania|hCoV-19/Australia/NSW342/2020|EPI ISL 451604|B.1.178|Australia|2020-03-29	0.0002721884	Oceania
Oceania|hCoV-19/Australia/QLDID923/2020|EPI ISL 418801|B.1|Australia|2020-03-14	Oceania|hCoV-19/Australia/NSW342/2020|EPI ISL 451604|B.1.178|Australia|2020-03-29	0.0001360626	Oceania
Oceania|hCoV-19/Australia/WA03/2020|EPI ISL 420533|B.1|Australia|2020-03-14	Oceania|hCoV-19/Australia/NSW342/2020|EPI ISL 451604|B.1.178|Australia|2020-03-29	0.0001700849	Oceania
Oceania|hCoV-19/Australia/WA01/2020|EPI ISL 420531|B.1.98|Australia|2020-03-14	Oceania|hCoV-19/Australia/NSW342/2020|EPI ISL 451604|B.1.178|Australia|2020-03-29	0.0001700769	Oceania
Oceania|hCoV-19/Australia/NSW54/2020|EPI ISL 417407|B.1.1|Australia|2020-03-14	Oceania|hCoV-19/Australia/NSW342/2020|EPI ISL 451604|B.1.178|Australia|2020-03-29	0.0002041181	Oceania
Oceania|hCoV-19/Australia/NSW48/2020|EPI ISL 417403|B.6|Australia|2020-03-14	Oceania|hCoV-19/Australia/NSW342/2020|EPI ISL 451604|B.1.178|Australia|2020-03-29	0.0003742619	Oceania
Oceania|hCoV-19/Australia/NSW256/2020|EPI ISL 451521|B.4|Australia|2020-03-14	Oceania|hCoV-19/Australia/NSW342/2020|EPI ISL 451604|B.1.178|Australia|2020-03-29	0.0004423330	Oceania
Oceania|hCoV-19/Australia/NSW583/2020|EPI ISL 478695|B.40|Australia|2020-03-14	Oceania|hCoV-19/Australia/NSW342/2020|EPI ISL 451604|B.1.178|Australia|2020-03-29	0.0003402311	Oceania
Oceania|hCoV-19/Australia/NSW582/2020|EPI ISL 478694|B.40|Australia|2020-03-14	Oceania|hCoV-19/Australia/NSW342/2020|EPI ISL 451604|B.1.178|Australia|2020-03-29	0.0003742620	Oceania
Oceania|hCoV-19/Australia/VIC79/2020|EPI ISL 419791|B.40|Australia|2020-03-14	Oceania|hCoV-19/Australia/NSW342/2020|EPI ISL 451604|B.1.178|Australia|2020-03-29	0.0003402426	Oceania
Oceania|hCoV-19/Australia/NSW2146/2020|EPI ISL 509503|B.40|Australia|2020-03-14	Oceania|hCoV-19/Australia/NSW342/2020|EPI ISL 451604|B.1.178|Australia|2020-03-29	0.0003402424	Oceania
Oceania|hCoV-19/Australia/VIC81/2020|EPI ISL 419793|B.40|Australia|2020-03-14	Oceania|hCoV-19/Australia/NSW342/2020|EPI ISL 451604|B.1.178|Australia|2020-03-29	0.0003402424	Oceania
Oceania|hCoV-19/Australia/SAP215/2020|EPI ISL 468001|B.1.1|Australia|2020-03-14	Oceania|hCoV-19/Australia/NSW342/2020|EPI ISL 451604|B.1.178|Australia|2020-03-29	0.0002041873	Oceania
Oceania|hCoV-19/Australia/VIC87/2020|EPI ISL 419797|B.40|Australia|2020-03-15	Oceania|hCoV-19/Australia/NSW342/2020|EPI ISL 451604|B.1.178|Australia|2020-03-29	0.0004083057	Oceania
Oceania|hCoV-19/Australia/NSW2144/2020|EPI ISL 527008|B.39|Australia|2020-03-15	Oceania|hCoV-19/Australia/NSW342/2020|EPI ISL 451604|B.1.178|Australia|2020-03-29	0.0004423611	Oceania
Oceania|hCoV-19/Australia/SAP111/2020|EPI ISL 451131|B.1.1|Australia|2020-03-15	Oceania|hCoV-19/Australia/NSW342/2020|EPI ISL 451604|B.1.178|Australia|2020-03-29	0.0002041179	Oceania
Oceania|hCoV-19/Australia/VIC90/2020|EPI ISL 419801|B.1.1|Australia|2020-03-15	Oceania|hCoV-19/Australia/NSW342/2020|EPI ISL 451604|B.1.178|Australia|2020-03-29	0.0002381494	Oceania
Oceania|hCoV-19/Australia/NSW2004/2020|EPI ISL 500596|B.1.5|Australia|2020-03-15	Oceania|hCoV-19/Australia/NSW342/2020|EPI ISL 451604|B.1.178|Australia|2020-03-29	0.0002040966	Oceania
Oceania|hCoV-19/Australia/VIC89/2020|EPI ISL 419800|B.1|Australia|2020-03-15	Oceania|hCoV-19/Australia/NSW342/2020|EPI ISL 451604|B.1.178|Australia|2020-03-29	0.0001700818	Oceania
Oceania|hCoV-19/New Zealand/20VR0276/2020|EPI ISL 416539|A|New Zealand|2020-03-15	Oceania|hCoV-19/Australia/NSW342/2020|EPI ISL 451604|B.1.178|Australia|2020-03-29	0.0003742441	Oceania
Oceania|hCoV-19/Australia/ACT0082/2020|EPI ISL 498542|B.1.1|Australia|2020-03-15	Oceania|hCoV-19/Australia/NSW342/2020|EPI ISL 451604|B.1.178|Australia|2020-03-29	0.0002381425	Oceania
Oceania|hCoV-19/Australia/VIC92/2020|EPI ISL 419809|B.1.5|Australia|2020-03-15	Oceania|hCoV-19/Australia/NSW342/2020|EPI ISL 451604|B.1.178|Australia|2020-03-29	0.0001020419	Oceania
Oceania|hCoV-19/Australia/NSW112/2020|EPI ISL 427666|B.1.5|Australia|2020-03-15	Oceania|hCoV-19/Australia/NSW342/2020|EPI ISL 451604|B.1.178|Australia|2020-03-29	0.0001700869	Oceania
Oceania|hCoV-19/Australia/VIC91/2020|EPI ISL 419804|B.1.5|Australia|2020-03-15	Oceania|hCoV-19/Australia/NSW342/2020|EPI ISL 451604|B.1.178|Australia|2020-03-29	0.0001701051	Oceania
Oceania|hCoV-19/Australia/SAP220/2020|EPI ISL 467995|B.1.5|Australia|2020-03-15	Oceania|hCoV-19/Australia/NSW342/2020|EPI ISL 451604|B.1.178|Australia|2020-03-29	0.0000685229	Oceania
Oceania|hCoV-19/Australia/VIC09/2020|EPI ISL 416515|B|Australia|2020-03-15	Oceania|hCoV-19/Australia/NSW342/2020|EPI ISL 451604|B.1.178|Australia|2020-03-29	0.0003774586	Oceania
Oceania|hCoV-19/Australia/VIC93/2020|EPI ISL 419815|B.3|Australia|2020-03-15	Oceania|hCoV-19/Australia/NSW342/2020|EPI ISL 451604|B.1.178|Australia|2020-03-29	0.0003096451	Oceania
Oceania|hCoV-19/Australia/SAP410/2020|EPI ISL 492175|B.6|Australia|2020-03-15	Oceania|hCoV-19/Australia/NSW342/2020|EPI ISL 451604|B.1.178|Australia|2020-03-29	0.0004980287	Oceania
Oceania|hCoV-19/Australia/SAP439/2020|EPI ISL 508130|B.6|Australia|2020-03-16	Oceania|hCoV-19/Australia/NSW342/2020|EPI ISL 451604|B.1.178|Australia|2020-03-29	0.0003742610	Oceania
Oceania|hCoV-19/Australia/VIC97/2020|EPI ISL 419808|B.4|Australia|2020-03-16	Oceania|hCoV-19/Australia/NSW342/2020|EPI ISL 451604|B.1.178|Australia|2020-03-29	0.0003402248	Oceania
Oceania|hCoV-19/Australia/VIC99/2020|EPI ISL 419811|B.1|Australia|2020-03-16	Oceania|hCoV-19/Australia/NSW342/2020|EPI ISL 451604|B.1.178|Australia|2020-03-29	0.0003062014	Oceania
Oceania|hCoV-19/Australia/VIC141/2020|EPI ISL 419838|B.1.5|Australia|2020-03-16	Oceania|hCoV-19/Australia/NSW342/2020|EPI ISL 451604|B.1.178|Australia|2020-03-29	0.0001020419	Oceania
Oceania|hCoV-19/Australia/SAP112/2020|EPI ISL 468016|B.1.1|Australia|2020-03-16	Oceania|hCoV-19/Australia/NSW342/2020|EPI ISL 451604|B.1.178|Australia|2020-03-29	0.0002041179	Oceania
Oceania|hCoV-19/Australia/VIC142/2020|EPI ISL 419839|B.1|Australia|2020-03-16	Oceania|hCoV-19/Australia/NSW342/2020|EPI ISL 451604|B.1.178|Australia|2020-03-29	0.0002041156	Oceania
Oceania|hCoV-19/Australia/NSW2151/2020|EPI ISL 500631|B|Australia|2020-03-16	Oceania|hCoV-19/Australia/NSW342/2020|EPI ISL 451604|B.1.178|Australia|2020-03-29	0.0002381355	Oceania
Oceania|hCoV-19/Australia/NSW2149/2020|EPI ISL 500630|B.1.1.10|Australia|2020-03-16	Oceania|hCoV-19/Australia/NSW342/2020|EPI ISL 451604|B.1.178|Australia|2020-03-29	0.0002721765	Oceania
Oceania|hCoV-19/New Zealand/20VR0993/2020|EPI ISL 456176|B|New Zealand|2020-03-16	Oceania|hCoV-19/Australia/NSW342/2020|EPI ISL 451604|B.1.178|Australia|2020-03-29	0.0002721756	Oceania
Oceania|hCoV-19/Australia/VIC143/2020|EPI ISL 419840|B.1.1|Australia|2020-03-16	Oceania|hCoV-19/Australia/NSW342/2020|EPI ISL 451604|B.1.178|Australia|2020-03-29	0.0002721686	Oceania
Oceania|hCoV-19/Australia/VIC96/2020|EPI ISL 419807|B|Australia|2020-03-16	Oceania|hCoV-19/Australia/NSW342/2020|EPI ISL 451604|B.1.178|Australia|2020-03-29	0.0002381487	Oceania
Oceania|hCoV-19/Australia/NSW58/2020|EPI ISL 417410|B.40|Australia|2020-03-16	Oceania|hCoV-19/Australia/NSW342/2020|EPI ISL 451604|B.1.178|Australia|2020-03-29	0.0003742728	Oceania
Oceania|hCoV-19/Australia/NSW57/2020|EPI ISL 417409|B.40|Australia|2020-03-16	Oceania|hCoV-19/Australia/NSW342/2020|EPI ISL 451604|B.1.178|Australia|2020-03-29	0.0004423408	Oceania
Oceania|hCoV-19/Australia/NSW104/2020|EPI ISL 427677|B.1.5|Australia|2020-03-16	Oceania|hCoV-19/Australia/NSW342/2020|EPI ISL 451604|B.1.178|Australia|2020-03-29	0.0001020420	Oceania
Oceania|hCoV-19/Australia/NSW75/2020|EPI ISL 427703|B.40|Australia|2020-03-16	Oceania|hCoV-19/Australia/NSW342/2020|EPI ISL 451604|B.1.178|Australia|2020-03-29	0.0003402311	Oceania
Oceania|hCoV-19/Australia/NSW88/2020|EPI ISL 427702|B.40|Australia|2020-03-16	Oceania|hCoV-19/Australia/NSW342/2020|EPI ISL 451604|B.1.178|Australia|2020-03-29	0.0004083133	Oceania
Oceania|hCoV-19/Australia/NSW158/2020|EPI ISL 427735|B.1.1|Australia|2020-03-16	Oceania|hCoV-19/Australia/NSW342/2020|EPI ISL 451604|B.1.178|Australia|2020-03-29	0.0002381427	Oceania
Oceania|hCoV-19/Australia/NSW111/2020|EPI ISL 427661|B.1.5|Australia|2020-03-16	Oceania|hCoV-19/Australia/NSW342/2020|EPI ISL 451604|B.1.178|Australia|2020-03-29	0.0001700869	Oceania
Oceania|hCoV-19/Australia/VIC146/2020|EPI ISL 419843|B.40|Australia|2020-03-17	Oceania|hCoV-19/Australia/NSW342/2020|EPI ISL 451604|B.1.178|Australia|2020-03-29	0.0003742620	Oceania
Oceania|hCoV-19/Australia/VIC327/2020|EPI ISL 426637|B.40|Australia|2020-03-17	Oceania|hCoV-19/Australia/NSW342/2020|EPI ISL 451604|B.1.178|Australia|2020-03-29	0.0003402308	Oceania
Oceania|hCoV-19/Australia/VIC157/2020|EPI ISL 419854|B.1|Australia|2020-03-17	Oceania|hCoV-19/Australia/NSW342/2020|EPI ISL 451604|B.1.178|Australia|2020-03-29	0.0001700818	Oceania
Oceania|hCoV-19/Australia/VIC151/2020|EPI ISL 419848|B|Australia|2020-03-17	Oceania|hCoV-19/Australia/NSW342/2020|EPI ISL 451604|B.1.178|Australia|2020-03-29	0.0004423404	Oceania
Oceania|hCoV-19/Australia/VIC154/2020|EPI ISL 419851|B.1.5|Australia|2020-03-17	Oceania|hCoV-19/Australia/NSW342/2020|EPI ISL 451604|B.1.178|Australia|2020-03-29	0.0001700819	Oceania
Oceania|hCoV-19/Australia/VIC144/2020|EPI ISL 419841|B.1.1|Australia|2020-03-17	Oceania|hCoV-19/Australia/NSW342/2020|EPI ISL 451604|B.1.178|Australia|2020-03-29	0.0002381425	Oceania
Oceania|hCoV-19/Australia/VIC148/2020|EPI ISL 419845|B.1|Australia|2020-03-17	Oceania|hCoV-19/Australia/NSW342/2020|EPI ISL 451604|B.1.178|Australia|2020-03-29	0.0001700849	Oceania
Oceania|hCoV-19/Australia/VIC153/2020|EPI ISL 419850|B.1.1|Australia|2020-03-17	Oceania|hCoV-19/Australia/NSW342/2020|EPI ISL 451604|B.1.178|Australia|2020-03-29	0.0002721686	Oceania
Oceania|hCoV-19/Australia/VIC152/2020|EPI ISL 419849|B|Australia|2020-03-17	Oceania|hCoV-19/Australia/NSW342/2020|EPI ISL 451604|B.1.178|Australia|2020-03-29	0.0003402307	Oceania
Oceania|hCoV-19/Australia/VIC106/2020|EPI ISL 419820|B.1.5|Australia|2020-03-17	Oceania|hCoV-19/Australia/NSW342/2020|EPI ISL 451604|B.1.178|Australia|2020-03-29	0.0002041025	Oceania
Oceania|hCoV-19/Australia/VIC329/2020|EPI ISL 426639|B.1.5|Australia|2020-03-17	Oceania|hCoV-19/Australia/NSW342/2020|EPI ISL 451604|B.1.178|Australia|2020-03-29	0.0001700928	Oceania
Oceania|hCoV-19/Australia/VIC149/2020|EPI ISL 419846|B.1|Australia|2020-03-17	Oceania|hCoV-19/Australia/NSW342/2020|EPI ISL 451604|B.1.178|Australia|2020-03-29	0.0002381509	Oceania
Oceania|hCoV-19/Australia/VIC156/2020|EPI ISL 419853|B.1.1|Australia|2020-03-17	Oceania|hCoV-19/Australia/NSW342/2020|EPI ISL 451604|B.1.178|Australia|2020-03-29	0.0002041179	Oceania
Oceania|hCoV-19/Australia/VIC155/2020|EPI ISL 419852|B.1|Australia|2020-03-17	Oceania|hCoV-19/Australia/NSW342/2020|EPI ISL 451604|B.1.178|Australia|2020-03-29	0.0002041061	Oceania
Oceania|hCoV-19/Australia/VIC105/2020|EPI ISL 419819|B.1.255|Australia|2020-03-17	Oceania|hCoV-19/Australia/NSW342/2020|EPI ISL 451604|B.1.178|Australia|2020-03-29	0.0002041061	Oceania
Oceania|hCoV-19/New Zealand/20VR0994/2020|EPI ISL 456177|B.31|New Zealand|2020-03-17	Oceania|hCoV-19/Australia/NSW342/2020|EPI ISL 451604|B.1.178|Australia|2020-03-29	0.0004423740	Oceania
Oceania|hCoV-19/Australia/NSW62/2020|EPI ISL 417412|B.3|Australia|2020-03-17	Oceania|hCoV-19/Australia/NSW342/2020|EPI ISL 451604|B.1.178|Australia|2020-03-29	0.0003061908	Oceania
Oceania|hCoV-19/Australia/SAP181/2020|EPI ISL 492122|B.1|Australia|2020-03-18	Oceania|hCoV-19/Australia/NSW342/2020|EPI ISL 451604|B.1.178|Australia|2020-03-29	0.0002041157	Oceania
Oceania|hCoV-19/Australia/QLDID924/2020|EPI ISL 418802|B.1.1|Australia|2020-03-18	Oceania|hCoV-19/Australia/NSW342/2020|EPI ISL 451604|B.1.178|Australia|2020-03-29	0.0002381425	Oceania
Oceania|hCoV-19/Australia/VIC174/2020|EPI ISL 419871|B.1.5|Australia|2020-03-18	Oceania|hCoV-19/Australia/NSW342/2020|EPI ISL 451604|B.1.178|Australia|2020-03-29	0.0001020419	Oceania
Oceania|hCoV-19/Australia/VIC166/2020|EPI ISL 419863|B.1|Australia|2020-03-18	Oceania|hCoV-19/Australia/NSW342/2020|EPI ISL 451604|B.1.178|Australia|2020-03-29	0.0002381467	Oceania
Oceania|hCoV-19/Australia/SAP159/2020|EPI ISL 492116|B.1.1|Australia|2020-03-18	Oceania|hCoV-19/Australia/NSW342/2020|EPI ISL 451604|B.1.178|Australia|2020-03-29	0.0003062246	Oceania
Oceania|hCoV-19/Australia/VIC170/2020|EPI ISL 419867|B.1.5|Australia|2020-03-18	Oceania|hCoV-19/Australia/NSW342/2020|EPI ISL 451604|B.1.178|Australia|2020-03-29	0.0001360587	Oceania
Oceania|hCoV-19/Australia/VIC163/2020|EPI ISL 419860|B.1.1|Australia|2020-03-18	Oceania|hCoV-19/Australia/NSW342/2020|EPI ISL 451604|B.1.178|Australia|2020-03-29	0.0002721813	Oceania
Oceania|hCoV-19/Australia/VIC176/2020|EPI ISL 419873|B.31|Australia|2020-03-18	Oceania|hCoV-19/Australia/NSW342/2020|EPI ISL 451604|B.1.178|Australia|2020-03-29	0.0004083249	Oceania
Oceania|hCoV-19/Australia/VIC171/2020|EPI ISL 419868|B.40|Australia|2020-03-18	Oceania|hCoV-19/Australia/NSW342/2020|EPI ISL 451604|B.1.178|Australia|2020-03-29	0.0005104617	Oceania
Oceania|hCoV-19/Australia/QLDID926/2020|EPI ISL 418804|B.1.1|Australia|2020-03-18	Oceania|hCoV-19/Australia/NSW342/2020|EPI ISL 451604|B.1.178|Australia|2020-03-29	0.0002721813	Oceania
Oceania|hCoV-19/Australia/VIC172/2020|EPI ISL 419869|B.40|Australia|2020-03-18	Oceania|hCoV-19/Australia/NSW342/2020|EPI ISL 451604|B.1.178|Australia|2020-03-29	0.0004423612	Oceania
Oceania|hCoV-19/Australia/VIC158/2020|EPI ISL 419855|B.1|Australia|2020-03-18	Oceania|hCoV-19/Australia/NSW342/2020|EPI ISL 451604|B.1.178|Australia|2020-03-29	0.0003062157	Oceania
Oceania|hCoV-19/Australia/QLDID925/2020|EPI ISL 418803|B.1|Australia|2020-03-18	Oceania|hCoV-19/Australia/NSW342/2020|EPI ISL 451604|B.1.178|Australia|2020-03-29	0.0001700849	Oceania
Oceania|hCoV-19/Australia/VIC178/2020|EPI ISL 419875|B.1.1|Australia|2020-03-18	Oceania|hCoV-19/Australia/NSW342/2020|EPI ISL 451604|B.1.178|Australia|2020-03-29	0.0002721685	Oceania
Oceania|hCoV-19/Australia/VIC109/2020|EPI ISL 419718|B.1.1|Australia|2020-03-18	Oceania|hCoV-19/Australia/NSW342/2020|EPI ISL 451604|B.1.178|Australia|2020-03-29	0.0002041179	Oceania
Oceania|hCoV-19/New Zealand/20VR0760/2020|EPI ISL 456165|B.1.5|New Zealand|2020-03-18	Oceania|hCoV-19/Australia/NSW342/2020|EPI ISL 451604|B.1.178|Australia|2020-03-29	0.0001360627	Oceania
Oceania|hCoV-19/New Zealand/20VR0770/2020|EPI ISL 456168|B.39|New Zealand|2020-03-18	Oceania|hCoV-19/Australia/NSW342/2020|EPI ISL 451604|B.1.178|Australia|2020-03-29	0.0004423532	Oceania
Oceania|hCoV-19/Australia/SAP186/2020|EPI ISL 492125|B.1|Australia|2020-03-19	Oceania|hCoV-19/Australia/NSW342/2020|EPI ISL 451604|B.1.178|Australia|2020-03-29	0.0002381509	Oceania
Oceania|hCoV-19/Australia/SAP368/2020|EPI ISL 492133|B.1.1|Australia|2020-03-19	Oceania|hCoV-19/Australia/NSW342/2020|EPI ISL 451604|B.1.178|Australia|2020-03-29	0.0002381494	Oceania
Oceania|hCoV-19/Australia/NSW2169/2020|EPI ISL 500640|B.6|Australia|2020-03-19	Oceania|hCoV-19/Australia/NSW342/2020|EPI ISL 451604|B.1.178|Australia|2020-03-29	0.0004763904	Oceania
Oceania|hCoV-19/Australia/VIC186/2020|EPI ISL 419882|B.40|Australia|2020-03-19	Oceania|hCoV-19/Australia/NSW342/2020|EPI ISL 451604|B.1.178|Australia|2020-03-29	0.0003742725	Oceania
Oceania|hCoV-19/Australia/VIC184/2020|EPI ISL 419880|B.1|Australia|2020-03-19	Oceania|hCoV-19/Australia/NSW342/2020|EPI ISL 451604|B.1.178|Australia|2020-03-29	0.0002041061	Oceania
Oceania|hCoV-19/Australia/VIC203/2020|EPI ISL 419898|B.40|Australia|2020-03-19	Oceania|hCoV-19/Australia/NSW342/2020|EPI ISL 451604|B.1.178|Australia|2020-03-29	0.0005444784	Oceania
Oceania|hCoV-19/Australia/SAP395/2020|EPI ISL 492160|B.1.1|Australia|2020-03-19	Oceania|hCoV-19/Australia/NSW342/2020|EPI ISL 451604|B.1.178|Australia|2020-03-29	0.0002721764	Oceania
Oceania|hCoV-19/New Zealand/20VR1110/2020|EPI ISL 456191|B.1.5|New Zealand|2020-03-19	Oceania|hCoV-19/Australia/NSW342/2020|EPI ISL 451604|B.1.178|Australia|2020-03-29	0.0002041251	Oceania
Oceania|hCoV-19/Australia/VIC180/2020|EPI ISL 419877|B|Australia|2020-03-19	Oceania|hCoV-19/Australia/NSW342/2020|EPI ISL 451604|B.1.178|Australia|2020-03-29	0.0002381244	Oceania
Oceania|hCoV-19/Australia/WA36/2020|EPI ISL 470853|B.39|Australia|2020-03-19	Oceania|hCoV-19/Australia/NSW342/2020|EPI ISL 451604|B.1.178|Australia|2020-03-29	0.0004423404	Oceania
Oceania|hCoV-19/Australia/VIC192/2020|EPI ISL 419888|B.1|Australia|2020-03-19	Oceania|hCoV-19/Australia/NSW342/2020|EPI ISL 451604|B.1.178|Australia|2020-03-29	0.0001360626	Oceania
Oceania|hCoV-19/Australia/VIC201/2020|EPI ISL 419896|B.1|Australia|2020-03-19	Oceania|hCoV-19/Australia/NSW342/2020|EPI ISL 451604|B.1.178|Australia|2020-03-29	0.0002041061	Oceania
Oceania|hCoV-19/Australia/VIC188/2020|EPI ISL 419884|B.6|Australia|2020-03-19	Oceania|hCoV-19/Australia/NSW342/2020|EPI ISL 451604|B.1.178|Australia|2020-03-29	0.0004423611	Oceania
Oceania|hCoV-19/Australia/SAP036/2020|EPI ISL 450194|B.1|Australia|2020-03-19	Oceania|hCoV-19/Australia/NSW342/2020|EPI ISL 451604|B.1.178|Australia|2020-03-29	0.0002041156	Oceania
Oceania|hCoV-19/Australia/VIC190/2020|EPI ISL 419886|B.1.1|Australia|2020-03-19	Oceania|hCoV-19/Australia/NSW342/2020|EPI ISL 451604|B.1.178|Australia|2020-03-29	0.0002041179	Oceania
Oceania|hCoV-19/Australia/SAP372/2020|EPI ISL 492137|B.1|Australia|2020-03-19	Oceania|hCoV-19/Australia/NSW342/2020|EPI ISL 451604|B.1.178|Australia|2020-03-29	0.0002041120	Oceania
Oceania|hCoV-19/Australia/VIC191/2020|EPI ISL 419887|B.1.1|Australia|2020-03-19	Oceania|hCoV-19/Australia/NSW342/2020|EPI ISL 451604|B.1.178|Australia|2020-03-29	0.0002721686	Oceania
Oceania|hCoV-19/Australia/VIC218/2020|EPI ISL 419913|B.40|Australia|2020-03-20	Oceania|hCoV-19/Australia/NSW342/2020|EPI ISL 451604|B.1.178|Australia|2020-03-29	0.0005444785	Oceania
Oceania|hCoV-19/Australia/SAP397/2020|EPI ISL 492162|B.1.5|Australia|2020-03-20	Oceania|hCoV-19/Australia/NSW342/2020|EPI ISL 451604|B.1.178|Australia|2020-03-29	0.0001700819	Oceania
Oceania|hCoV-19/Guam/GU NHG 03/2020|EPI ISL 445000|B.6|Guam|2020-03-20	Oceania|hCoV-19/Australia/NSW342/2020|EPI ISL 451604|B.1.178|Australia|2020-03-29	0.0004083130	Oceania
Oceania|hCoV-19/Australia/VIC123/2020|EPI ISL 419731|B.1.1|Australia|2020-03-20	Oceania|hCoV-19/Australia/NSW342/2020|EPI ISL 451604|B.1.178|Australia|2020-03-29	0.0003062192	Oceania
Oceania|hCoV-19/Australia/SAP374/2020|EPI ISL 492139|B.1|Australia|2020-03-20	Oceania|hCoV-19/Australia/NSW342/2020|EPI ISL 451604|B.1.178|Australia|2020-03-29	0.0002721655	Oceania
Oceania|hCoV-19/Australia/SAP386/2020|EPI ISL 492151|B.1.1|Australia|2020-03-20	Oceania|hCoV-19/Australia/NSW342/2020|EPI ISL 451604|B.1.178|Australia|2020-03-29	0.0002381495	Oceania
Oceania|hCoV-19/Australia/SAP380/2020|EPI ISL 492145|B.6|Australia|2020-03-20	Oceania|hCoV-19/Australia/NSW342/2020|EPI ISL 451604|B.1.178|Australia|2020-03-29	0.0004083130	Oceania
Oceania|hCoV-19/Australia/VIC129/2020|EPI ISL 419732|B|Australia|2020-03-20	Oceania|hCoV-19/Australia/NSW342/2020|EPI ISL 451604|B.1.178|Australia|2020-03-29	0.0002381487	Oceania
Oceania|hCoV-19/Australia/VIC214/2020|EPI ISL 419909|B.1|Australia|2020-03-20	Oceania|hCoV-19/Australia/NSW342/2020|EPI ISL 451604|B.1.178|Australia|2020-03-29	0.0002041120	Oceania
Oceania|hCoV-19/Australia/VIC339/2020|EPI ISL 426648|B.1.1.71|Australia|2020-03-20	Oceania|hCoV-19/Australia/NSW342/2020|EPI ISL 451604|B.1.178|Australia|2020-03-29	0.0002721812	Oceania
Oceania|hCoV-19/Australia/VIC342/2020|EPI ISL 426651|B.31|Australia|2020-03-20	Oceania|hCoV-19/Australia/NSW342/2020|EPI ISL 451604|B.1.178|Australia|2020-03-29	0.0004764211	Oceania
Oceania|hCoV-19/Australia/NSW2043/2020|EPI ISL 500614|B.1.98|Australia|2020-03-20	Oceania|hCoV-19/Australia/NSW342/2020|EPI ISL 451604|B.1.178|Australia|2020-03-29	0.0001360587	Oceania
Oceania|hCoV-19/New Zealand/20VR1276/2020|EPI ISL 456201|B.31|New Zealand|2020-03-20	Oceania|hCoV-19/Australia/NSW342/2020|EPI ISL 451604|B.1.178|Australia|2020-03-29	0.0005785642	Oceania
Oceania|hCoV-19/Australia/VIC216/2020|EPI ISL 419911|B.1|Australia|2020-03-20	Oceania|hCoV-19/Australia/NSW342/2020|EPI ISL 451604|B.1.178|Australia|2020-03-29	0.0002041061	Oceania
Oceania|hCoV-19/Australia/VIC341/2020|EPI ISL 426650|B.1.5|Australia|2020-03-20	Oceania|hCoV-19/Australia/NSW342/2020|EPI ISL 451604|B.1.178|Australia|2020-03-29	0.0002041084	Oceania
Oceania|hCoV-19/Australia/VIC211/2020|EPI ISL 419906|B.1|Australia|2020-03-20	Oceania|hCoV-19/Australia/NSW342/2020|EPI ISL 451604|B.1.178|Australia|2020-03-29	0.0002041156	Oceania
Oceania|hCoV-19/Australia/VIC114/2020|EPI ISL 419725|B.1.5|Australia|2020-03-20	Oceania|hCoV-19/Australia/NSW342/2020|EPI ISL 451604|B.1.178|Australia|2020-03-29	0.0001360626	Oceania
Oceania|hCoV-19/Australia/NSW2207/2020|EPI ISL 500665|B.1.1|Australia|2020-03-21	Oceania|hCoV-19/Australia/NSW342/2020|EPI ISL 451604|B.1.178|Australia|2020-03-29	0.0002381536	Oceania
Oceania|hCoV-19/Australia/VIC234/2020|EPI ISL 419929|B.1.272|Australia|2020-03-21	Oceania|hCoV-19/Australia/NSW342/2020|EPI ISL 451604|B.1.178|Australia|2020-03-29	0.0002381398	Oceania
Oceania|hCoV-19/Australia/SAP370/2020|EPI ISL 492135|B.1.5|Australia|2020-03-21	Oceania|hCoV-19/Australia/NSW342/2020|EPI ISL 451604|B.1.178|Australia|2020-03-29	0.0002041120	Oceania
Oceania|hCoV-19/Australia/VIC236/2020|EPI ISL 419931|B.1|Australia|2020-03-21	Oceania|hCoV-19/Australia/NSW342/2020|EPI ISL 451604|B.1.178|Australia|2020-03-29	0.0002041120	Oceania
Oceania|hCoV-19/Australia/VIC249/2020|EPI ISL 419944|B.1.1.254|Australia|2020-03-21	Oceania|hCoV-19/Australia/NSW342/2020|EPI ISL 451604|B.1.178|Australia|2020-03-29	0.0002721765	Oceania
Oceania|hCoV-19/Australia/VIC242/2020|EPI ISL 419937|B|Australia|2020-03-21	Oceania|hCoV-19/Australia/NSW342/2020|EPI ISL 451604|B.1.178|Australia|2020-03-29	0.0002381487	Oceania
Oceania|hCoV-19/Australia/VIC238/2020|EPI ISL 419933|B.1.1|Australia|2020-03-21	Oceania|hCoV-19/Australia/NSW342/2020|EPI ISL 451604|B.1.178|Australia|2020-03-29	0.0002041179	Oceania
Oceania|hCoV-19/Australia/VIC354/2020|EPI ISL 426662|B.1.1.1|Australia|2020-03-21	Oceania|hCoV-19/Australia/NSW342/2020|EPI ISL 451604|B.1.178|Australia|2020-03-29	0.0004764044	Oceania
Oceania|hCoV-19/Australia/VIC258/2020|EPI ISL 419951|B.1|Australia|2020-03-21	Oceania|hCoV-19/Australia/NSW342/2020|EPI ISL 451604|B.1.178|Australia|2020-03-29	0.0002381287	Oceania
Oceania|hCoV-19/Australia/VIC353/2020|EPI ISL 426661|B.1.1|Australia|2020-03-21	Oceania|hCoV-19/Australia/NSW342/2020|EPI ISL 451604|B.1.178|Australia|2020-03-29	0.0002381425	Oceania
Oceania|hCoV-19/Australia/NSW2259/2020|EPI ISL 500696|B.1.1|Australia|2020-03-21	Oceania|hCoV-19/Australia/NSW342/2020|EPI ISL 451604|B.1.178|Australia|2020-03-29	0.0002721812	Oceania
Oceania|hCoV-19/Australia/VIC261/2020|EPI ISL 419954|B.1|Australia|2020-03-21	Oceania|hCoV-19/Australia/NSW342/2020|EPI ISL 451604|B.1.178|Australia|2020-03-29	0.0002041061	Oceania
Oceania|hCoV-19/Australia/VIC237/2020|EPI ISL 419932|B.6|Australia|2020-03-21	Oceania|hCoV-19/Australia/NSW342/2020|EPI ISL 451604|B.1.178|Australia|2020-03-29	0.0005104379	Oceania
Oceania|hCoV-19/Australia/VIC246/2020|EPI ISL 419941|B.1|Australia|2020-03-21	Oceania|hCoV-19/Australia/NSW342/2020|EPI ISL 451604|B.1.178|Australia|2020-03-29	0.0002381509	Oceania
Oceania|hCoV-19/Australia/VIC230/2020|EPI ISL 419925|B.1.1|Australia|2020-03-21	Oceania|hCoV-19/Australia/NSW342/2020|EPI ISL 451604|B.1.178|Australia|2020-03-29	0.0002381911	Oceania
Oceania|hCoV-19/Australia/SAP382/2020|EPI ISL 492147|B.40|Australia|2020-03-21	Oceania|hCoV-19/Australia/NSW342/2020|EPI ISL 451604|B.1.178|Australia|2020-03-29	0.0003742725	Oceania
Oceania|hCoV-19/Australia/VIC243/2020|EPI ISL 419938|B.1|Australia|2020-03-21	Oceania|hCoV-19/Australia/NSW342/2020|EPI ISL 451604|B.1.178|Australia|2020-03-29	0.0002381287	Oceania
Oceania|hCoV-19/Australia/VIC362/2020|EPI ISL 426670|B.1.1|Australia|2020-03-22	Oceania|hCoV-19/Australia/NSW342/2020|EPI ISL 451604|B.1.178|Australia|2020-03-29	0.0002721765	Oceania
Oceania|hCoV-19/Australia/VIC275/2020|EPI ISL 419968|B.1|Australia|2020-03-22	Oceania|hCoV-19/Australia/NSW342/2020|EPI ISL 451604|B.1.178|Australia|2020-03-29	0.0001700849	Oceania
Oceania|hCoV-19/Australia/VIC373/2020|EPI ISL 426680|B|Australia|2020-03-22	Oceania|hCoV-19/Australia/NSW342/2020|EPI ISL 451604|B.1.178|Australia|2020-03-29	0.0002041060	Oceania
Oceania|hCoV-19/Australia/VIC269/2020|EPI ISL 419962|B.1.1|Australia|2020-03-22	Oceania|hCoV-19/Australia/NSW342/2020|EPI ISL 451604|B.1.178|Australia|2020-03-29	0.0002721686	Oceania
Oceania|hCoV-19/Australia/VIC367/2020|EPI ISL 426675|A.2|Australia|2020-03-22	Oceania|hCoV-19/Australia/NSW342/2020|EPI ISL 451604|B.1.178|Australia|2020-03-29	0.0004763849	Oceania
Oceania|hCoV-19/Australia/VIC285/2020|EPI ISL 419976|B.1.5|Australia|2020-03-22	Oceania|hCoV-19/Australia/NSW342/2020|EPI ISL 451604|B.1.178|Australia|2020-03-29	0.0000680265	Oceania
Oceania|hCoV-19/Australia/VIC278/2020|EPI ISL 419971|B.1.5|Australia|2020-03-22	Oceania|hCoV-19/Australia/NSW342/2020|EPI ISL 451604|B.1.178|Australia|2020-03-29	0.0002041024	Oceania
Oceania|hCoV-19/Australia/QLD1010/2020|EPI ISL 530270|B.6|Australia|2020-03-22	Oceania|hCoV-19/Australia/NSW342/2020|EPI ISL 451604|B.1.178|Australia|2020-03-29	0.0004423405	Oceania
Oceania|hCoV-19/Australia/NSW2265/2020|EPI ISL 500700|B.1.370|Australia|2020-03-22	Oceania|hCoV-19/Australia/NSW342/2020|EPI ISL 451604|B.1.178|Australia|2020-03-29	0.0002382016	Oceania
Oceania|hCoV-19/Australia/VIC276/2020|EPI ISL 419969|B.6|Australia|2020-03-22	Oceania|hCoV-19/Australia/NSW342/2020|EPI ISL 451604|B.1.178|Australia|2020-03-29	0.0004763850	Oceania
Oceania|hCoV-19/Australia/SAP383/2020|EPI ISL 492148|B.1.5|Australia|2020-03-22	Oceania|hCoV-19/Australia/NSW342/2020|EPI ISL 451604|B.1.178|Australia|2020-03-29	0.0001700819	Oceania
Oceania|hCoV-19/Australia/ACT0071/2020|EPI ISL 498531|B.40|Australia|2020-03-22	Oceania|hCoV-19/Australia/NSW342/2020|EPI ISL 451604|B.1.178|Australia|2020-03-29	0.0004423690	Oceania
Oceania|hCoV-19/Australia/VIC134/2020|EPI ISL 419827|B.1.1|Australia|2020-03-22	Oceania|hCoV-19/Australia/NSW342/2020|EPI ISL 451604|B.1.178|Australia|2020-03-29	0.0002721813	Oceania
Oceania|hCoV-19/Australia/VIC283/2020|EPI ISL 419974|B.1|Australia|2020-03-22	Oceania|hCoV-19/Australia/NSW342/2020|EPI ISL 451604|B.1.178|Australia|2020-03-29	0.0001360714	Oceania
Oceania|hCoV-19/Australia/NSW2244/2020|EPI ISL 500684|B.1|Australia|2020-03-22	Oceania|hCoV-19/Australia/NSW342/2020|EPI ISL 451604|B.1.178|Australia|2020-03-29	0.0002041156	Oceania
Oceania|hCoV-19/Australia/VIC267/2020|EPI ISL 419960|B.1|Australia|2020-03-22	Oceania|hCoV-19/Australia/NSW342/2020|EPI ISL 451604|B.1.178|Australia|2020-03-29	0.0002041156	Oceania
Oceania|hCoV-19/Australia/VIC287/2020|EPI ISL 419978|B.1|Australia|2020-03-22	Oceania|hCoV-19/Australia/NSW342/2020|EPI ISL 451604|B.1.178|Australia|2020-03-29	0.0002041061	Oceania
Oceania|hCoV-19/New Zealand/20VR1451/2020|EPI ISL 456218|B.3|New Zealand|2020-03-23	Oceania|hCoV-19/Australia/NSW342/2020|EPI ISL 451604|B.1.178|Australia|2020-03-29	0.0003742593	Oceania
Oceania|hCoV-19/Australia/VIC299/2020|EPI ISL 419990|B.40|Australia|2020-03-23	Oceania|hCoV-19/Australia/NSW342/2020|EPI ISL 451604|B.1.178|Australia|2020-03-29	0.0003402308	Oceania
Oceania|hCoV-19/Australia/SAP336/2020|EPI ISL 483113|B.1.5|Australia|2020-03-23	Oceania|hCoV-19/Australia/NSW342/2020|EPI ISL 451604|B.1.178|Australia|2020-03-29	0.0001360650	Oceania
Oceania|hCoV-19/Australia/QLDID938/2020|EPI ISL 444612|B.1|Australia|2020-03-23	Oceania|hCoV-19/Australia/NSW342/2020|EPI ISL 451604|B.1.178|Australia|2020-03-29	0.0002041061	Oceania
Oceania|hCoV-19/Australia/VIC384/2020|EPI ISL 426691|B.1.5|Australia|2020-03-23	Oceania|hCoV-19/Australia/NSW342/2020|EPI ISL 451604|B.1.178|Australia|2020-03-29	0.0002041120	Oceania
Oceania|hCoV-19/Australia/VIC309/2020|EPI ISL 420000|B.1.1|Australia|2020-03-23	Oceania|hCoV-19/Australia/NSW342/2020|EPI ISL 451604|B.1.178|Australia|2020-03-29	0.0002041179	Oceania
Oceania|hCoV-19/Australia/VIC308/2020|EPI ISL 419999|B.1|Australia|2020-03-23	Oceania|hCoV-19/Australia/NSW342/2020|EPI ISL 451604|B.1.178|Australia|2020-03-29	0.0002721734	Oceania
Oceania|hCoV-19/Australia/VIC383/2020|EPI ISL 426690|B.1|Australia|2020-03-23	Oceania|hCoV-19/Australia/NSW342/2020|EPI ISL 451604|B.1.178|Australia|2020-03-29	0.0002381287	Oceania
Oceania|hCoV-19/New Zealand/20VR1796/2020|EPI ISL 456255|B.1|New Zealand|2020-03-23	Oceania|hCoV-19/Australia/NSW342/2020|EPI ISL 451604|B.1.178|Australia|2020-03-29	0.0002721861	Oceania
Oceania|hCoV-19/Australia/VIC530/2020|EPI ISL 426796|B.1|Australia|2020-03-23	Oceania|hCoV-19/Australia/NSW342/2020|EPI ISL 451604|B.1.178|Australia|2020-03-29	0.0001700819	Oceania
Oceania|hCoV-19/Australia/VIC301/2020|EPI ISL 419992|B.40|Australia|2020-03-23	Oceania|hCoV-19/Australia/NSW342/2020|EPI ISL 451604|B.1.178|Australia|2020-03-29	0.0003402308	Oceania
Oceania|hCoV-19/Australia/VIC389/2020|EPI ISL 426696|B|Australia|2020-03-23	Oceania|hCoV-19/Australia/NSW342/2020|EPI ISL 451604|B.1.178|Australia|2020-03-29	0.0004083320	Oceania
Oceania|hCoV-19/New Zealand/20VR1618/2020|EPI ISL 456228|B.1.1.254|New Zealand|2020-03-23	Oceania|hCoV-19/Australia/NSW342/2020|EPI ISL 451604|B.1.178|Australia|2020-03-29	0.0002721765	Oceania
Oceania|hCoV-19/New Zealand/20VR1626/2020|EPI ISL 456236|B.31|New Zealand|2020-03-23	Oceania|hCoV-19/Australia/NSW342/2020|EPI ISL 451604|B.1.178|Australia|2020-03-29	0.0005104618	Oceania
Oceania|hCoV-19/Australia/VIC300/2020|EPI ISL 419991|B.1.5|Australia|2020-03-23	Oceania|hCoV-19/Australia/NSW342/2020|EPI ISL 451604|B.1.178|Australia|2020-03-29	0.0002041025	Oceania
Oceania|hCoV-19/Australia/VIC296/2020|EPI ISL 419987|B.1.1|Australia|2020-03-23	Oceania|hCoV-19/Australia/NSW342/2020|EPI ISL 451604|B.1.178|Australia|2020-03-29	0.0002721813	Oceania
Oceania|hCoV-19/Australia/VIC312/2020|EPI ISL 420003|B.1|Australia|2020-03-23	Oceania|hCoV-19/Australia/NSW342/2020|EPI ISL 451604|B.1.178|Australia|2020-03-29	0.0001700928	Oceania
Oceania|hCoV-19/Australia/QLD985/2020|EPI ISL 530265|B.1|Australia|2020-03-24	Oceania|hCoV-19/Australia/NSW342/2020|EPI ISL 451604|B.1.178|Australia|2020-03-29	0.0002041156	Oceania
Oceania|hCoV-19/Australia/QLDID941/2020|EPI ISL 447594|B.1.1|Australia|2020-03-24	Oceania|hCoV-19/Australia/NSW342/2020|EPI ISL 451604|B.1.178|Australia|2020-03-29	0.0002381536	Oceania
Oceania|hCoV-19/Australia/VIC13741/2020|EPI ISL 563820|B.40|Australia|2020-03-24	Oceania|hCoV-19/Australia/NSW342/2020|EPI ISL 451604|B.1.178|Australia|2020-03-29	0.0004423405	Oceania
Oceania|hCoV-19/Australia/VIC395/2020|EPI ISL 426698|B.1|Australia|2020-03-24	Oceania|hCoV-19/Australia/NSW342/2020|EPI ISL 451604|B.1.178|Australia|2020-03-29	0.0003402369	Oceania
Oceania|hCoV-19/New Zealand/20VR1581/2020|EPI ISL 456223|B.1.1|New Zealand|2020-03-24	Oceania|hCoV-19/Australia/NSW342/2020|EPI ISL 451604|B.1.178|Australia|2020-03-29	0.0002721812	Oceania
Oceania|hCoV-19/Australia/VIC315/2020|EPI ISL 420006|B.1.1|Australia|2020-03-24	Oceania|hCoV-19/Australia/NSW342/2020|EPI ISL 451604|B.1.178|Australia|2020-03-29	0.0002381425	Oceania
Oceania|hCoV-19/Australia/VIC541/2020|EPI ISL 426806|B.1.5|Australia|2020-03-24	Oceania|hCoV-19/Australia/NSW342/2020|EPI ISL 451604|B.1.178|Australia|2020-03-29	0.0001020467	Oceania
Oceania|hCoV-19/Australia/VIC449/2020|EPI ISL 426745|B.1|Australia|2020-03-24	Oceania|hCoV-19/Australia/NSW342/2020|EPI ISL 451604|B.1.178|Australia|2020-03-29	0.0001360714	Oceania
Oceania|hCoV-19/Australia/VIC394/2020|EPI ISL 426697|B.1.1.296|Australia|2020-03-24	Oceania|hCoV-19/Australia/NSW342/2020|EPI ISL 451604|B.1.178|Australia|2020-03-29	0.0003062246	Oceania
Oceania|hCoV-19/Australia/SAP244/2020|EPI ISL 468002|B.1.1.1|Australia|2020-03-24	Oceania|hCoV-19/Australia/NSW342/2020|EPI ISL 451604|B.1.178|Australia|2020-03-29	0.0003742835	Oceania
Oceania|hCoV-19/Guam/GU-NHG-02/2020|EPI ISL 444610|B.6|Guam|2020-03-24	Oceania|hCoV-19/Australia/NSW342/2020|EPI ISL 451604|B.1.178|Australia|2020-03-29	0.0003742617	Oceania
Oceania|hCoV-19/Australia/VIC325/2020|EPI ISL 420016|B.31|Australia|2020-03-24	Oceania|hCoV-19/Australia/NSW342/2020|EPI ISL 451604|B.1.178|Australia|2020-03-29	0.0004764211	Oceania
Oceania|hCoV-19/Australia/VIC321/2020|EPI ISL 420012|B.1|Australia|2020-03-24	Oceania|hCoV-19/Australia/NSW342/2020|EPI ISL 451604|B.1.178|Australia|2020-03-29	0.0002041061	Oceania
Oceania|hCoV-19/Australia/WA56/2020|EPI ISL 470873|B.1|Australia|2020-03-24	Oceania|hCoV-19/Australia/NSW342/2020|EPI ISL 451604|B.1.178|Australia|2020-03-29	0.0002382154	Oceania
Oceania|hCoV-19/Australia/VIC540/2020|EPI ISL 426805|B.1|Australia|2020-03-24	Oceania|hCoV-19/Australia/NSW342/2020|EPI ISL 451604|B.1.178|Australia|2020-03-29	0.0003402369	Oceania
Oceania|hCoV-19/Australia/QLD986/2020|EPI ISL 530266|B.1.5|Australia|2020-03-24	Oceania|hCoV-19/Australia/NSW342/2020|EPI ISL 451604|B.1.178|Australia|2020-03-29	0.0001700819	Oceania
Oceania|hCoV-19/Australia/QLDID939/2020|EPI ISL 444793|B.1.265|Australia|2020-03-24	Oceania|hCoV-19/Australia/NSW342/2020|EPI ISL 451604|B.1.178|Australia|2020-03-29	0.0002381641	Oceania
Oceania|hCoV-19/Australia/VIC555/2020|EPI ISL 426816|B.1.3|Australia|2020-03-25	Oceania|hCoV-19/Australia/NSW342/2020|EPI ISL 451604|B.1.178|Australia|2020-03-29	0.0002381530	Oceania
Oceania|hCoV-19/Australia/QLDID935/2020|EPI ISL 436097|B.1.5|Australia|2020-03-25	Oceania|hCoV-19/Australia/NSW342/2020|EPI ISL 451604|B.1.178|Australia|2020-03-29	0.0002041120	Oceania
Oceania|hCoV-19/Australia/VIC548/2020|EPI ISL 426811|B.1.1|Australia|2020-03-25	Oceania|hCoV-19/Australia/NSW342/2020|EPI ISL 451604|B.1.178|Australia|2020-03-29	0.0002381536	Oceania
Oceania|hCoV-19/Australia/SAP242/2020|EPI ISL 468023|B.1|Australia|2020-03-25	Oceania|hCoV-19/Australia/NSW342/2020|EPI ISL 451604|B.1.178|Australia|2020-03-29	0.0002041061	Oceania
Oceania|hCoV-19/Australia/VIC535/2020|EPI ISL 426801|B|Australia|2020-03-25	Oceania|hCoV-19/Australia/NSW342/2020|EPI ISL 451604|B.1.178|Australia|2020-03-29	0.0003062040	Oceania
Oceania|hCoV-19/New Zealand/20VR1765/2020|EPI ISL 536789|B.31|New Zealand|2020-03-25	Oceania|hCoV-19/Australia/NSW342/2020|EPI ISL 451604|B.1.178|Australia|2020-03-29	0.0005104618	Oceania
Oceania|hCoV-19/Australia/VIC597/2020|EPI ISL 426854|B.1.1|Australia|2020-03-25	Oceania|hCoV-19/Australia/NSW342/2020|EPI ISL 451604|B.1.178|Australia|2020-03-29	0.0002721813	Oceania
Oceania|hCoV-19/Australia/SAP256/2020|EPI ISL 468028|B.1|Australia|2020-03-25	Oceania|hCoV-19/Australia/NSW342/2020|EPI ISL 451604|B.1.178|Australia|2020-03-29	0.0002041061	Oceania
Oceania|hCoV-19/Australia/VIC566/2020|EPI ISL 426826|B.1|Australia|2020-03-25	Oceania|hCoV-19/Australia/NSW342/2020|EPI ISL 451604|B.1.178|Australia|2020-03-29	0.0001700849	Oceania
Oceania|hCoV-19/Australia/SAP273/2020|EPI ISL 468029|B.1.5|Australia|2020-03-25	Oceania|hCoV-19/Australia/NSW342/2020|EPI ISL 451604|B.1.178|Australia|2020-03-29	0.0001700819	Oceania
Oceania|hCoV-19/Australia/QLD962/2020|EPI ISL 530241|B.1|Australia|2020-03-25	Oceania|hCoV-19/Australia/NSW342/2020|EPI ISL 451604|B.1.178|Australia|2020-03-29	0.0001700849	Oceania
Oceania|hCoV-19/Australia/SAP263/2020|EPI ISL 468022|A|Australia|2020-03-25	Oceania|hCoV-19/Australia/NSW342/2020|EPI ISL 451604|B.1.178|Australia|2020-03-29	0.0004083176	Oceania
Oceania|hCoV-19/Australia/VIC571/2020|EPI ISL 426831|B.1.370|Australia|2020-03-25	Oceania|hCoV-19/Australia/NSW342/2020|EPI ISL 451604|B.1.178|Australia|2020-03-29	0.0002381287	Oceania
Oceania|hCoV-19/Australia/VIC561/2020|EPI ISL 426822|B.1.1|Australia|2020-03-25	Oceania|hCoV-19/Australia/NSW342/2020|EPI ISL 451604|B.1.178|Australia|2020-03-29	0.0003062103	Oceania
Oceania|hCoV-19/Australia/QLD960/2020|EPI ISL 530242|B.1.1|Australia|2020-03-25	Oceania|hCoV-19/Australia/NSW342/2020|EPI ISL 451604|B.1.178|Australia|2020-03-29	0.0002041179	Oceania
Oceania|hCoV-19/Australia/NSW166/2020|EPI ISL 427771|B.1.1|Australia|2020-03-25	Oceania|hCoV-19/Australia/NSW342/2020|EPI ISL 451604|B.1.178|Australia|2020-03-29	0.0002381538	Oceania
Oceania|hCoV-19/Australia/NSW221/2020|EPI ISL 451487|B.6|Australia|2020-03-25	Oceania|hCoV-19/Australia/NSW342/2020|EPI ISL 451604|B.1.178|Australia|2020-03-29	0.0005103996	Oceania
Oceania|hCoV-19/Australia/VIC617/2020|EPI ISL 426872|B.1|Australia|2020-03-26	Oceania|hCoV-19/Australia/NSW342/2020|EPI ISL 451604|B.1.178|Australia|2020-03-29	0.0002041157	Oceania
Oceania|hCoV-19/New Zealand/20VR1783/2020|EPI ISL 456252|B.31|New Zealand|2020-03-26	Oceania|hCoV-19/Australia/NSW342/2020|EPI ISL 451604|B.1.178|Australia|2020-03-29	0.0005445039	Oceania
Oceania|hCoV-19/Australia/NSW2435/2020|EPI ISL 527016|B.1.5|Australia|2020-03-26	Oceania|hCoV-19/Australia/NSW342/2020|EPI ISL 451604|B.1.178|Australia|2020-03-29	0.0001020419	Oceania
Oceania|hCoV-19/Australia/VIC942/2020|EPI ISL 430639|B.1|Australia|2020-03-26	Oceania|hCoV-19/Australia/NSW342/2020|EPI ISL 451604|B.1.178|Australia|2020-03-29	0.0002721655	Oceania
Oceania|hCoV-19/Australia/QLD1012/2020|EPI ISL 530272|B.40|Australia|2020-03-26	Oceania|hCoV-19/Australia/NSW342/2020|EPI ISL 451604|B.1.178|Australia|2020-03-29	0.0003742725	Oceania
Oceania|hCoV-19/Australia/SAP319/2020|EPI ISL 483099|B.1.1|Australia|2020-03-26	Oceania|hCoV-19/Australia/NSW342/2020|EPI ISL 451604|B.1.178|Australia|2020-03-29	0.0003061960	Oceania
Oceania|hCoV-19/Australia/SAP246/2020|EPI ISL 468014|B.1.153|Australia|2020-03-26	Oceania|hCoV-19/Australia/NSW342/2020|EPI ISL 451604|B.1.178|Australia|2020-03-29	0.0001700898	Oceania
Oceania|hCoV-19/New Zealand/20VR1773/2020|EPI ISL 456244|B.1.1|New Zealand|2020-03-26	Oceania|hCoV-19/Australia/NSW342/2020|EPI ISL 451604|B.1.178|Australia|2020-03-29	0.0002721813	Oceania
Oceania|hCoV-19/Guam/GU NHG 01/2020|EPI ISL 444998|B.6|Guam|2020-03-26	Oceania|hCoV-19/Australia/NSW342/2020|EPI ISL 451604|B.1.178|Australia|2020-03-29	0.0004763627	Oceania
Oceania|hCoV-19/Australia/QLD965/2020|EPI ISL 530244|B.1.5|Australia|2020-03-26	Oceania|hCoV-19/Australia/NSW342/2020|EPI ISL 451604|B.1.178|Australia|2020-03-29	0.0001700848	Oceania
Oceania|hCoV-19/Australia/VIC458/2020|EPI ISL 426752|B.1.255|Australia|2020-03-26	Oceania|hCoV-19/Australia/NSW342/2020|EPI ISL 451604|B.1.178|Australia|2020-03-29	0.0001700849	Oceania
Oceania|hCoV-19/Australia/SAP051/2020|EPI ISL 451090|B.1.255|Australia|2020-03-26	Oceania|hCoV-19/Australia/NSW342/2020|EPI ISL 451604|B.1.178|Australia|2020-03-29	0.0002381398	Oceania
Oceania|hCoV-19/Australia/SAP052/2020|EPI ISL 451091|B.1|Australia|2020-03-26	Oceania|hCoV-19/Australia/NSW342/2020|EPI ISL 451604|B.1.178|Australia|2020-03-29	0.0001360714	Oceania
Oceania|hCoV-19/Australia/QLDID940/2020|EPI ISL 444794|B.1|Australia|2020-03-26	Oceania|hCoV-19/Australia/NSW342/2020|EPI ISL 451604|B.1.178|Australia|2020-03-29	0.0002381398	Oceania
Oceania|hCoV-19/New Zealand/20VR1779/2020|EPI ISL 456248|B.1|New Zealand|2020-03-26	Oceania|hCoV-19/Australia/NSW342/2020|EPI ISL 451604|B.1.178|Australia|2020-03-29	0.0002381398	Oceania
Oceania|hCoV-19/Australia/VIC1995/2020|EPI ISL 521901|B.1.370|Australia|2020-03-26	Oceania|hCoV-19/Australia/NSW342/2020|EPI ISL 451604|B.1.178|Australia|2020-03-29	0.0002721654	Oceania
Oceania|hCoV-19/Australia/SAP221/2020|EPI ISL 468026|B.1.1|Australia|2020-03-26	Oceania|hCoV-19/Australia/NSW342/2020|EPI ISL 451604|B.1.178|Australia|2020-03-29	0.0002721686	Oceania
Oceania|hCoV-19/Australia/NSW220/2020|EPI ISL 451486|B|Australia|2020-03-26	Oceania|hCoV-19/Australia/NSW342/2020|EPI ISL 451604|B.1.178|Australia|2020-03-29	0.0004423408	Oceania
Oceania|hCoV-19/Australia/SAP310/2020|EPI ISL 483093|B|Australia|2020-03-27	Oceania|hCoV-19/Australia/NSW342/2020|EPI ISL 451604|B.1.178|Australia|2020-03-29	0.0003402311	Oceania
Oceania|hCoV-19/Australia/VIC668/2020|EPI ISL 426964|B|Australia|2020-03-27	Oceania|hCoV-19/Australia/NSW342/2020|EPI ISL 451604|B.1.178|Australia|2020-03-29	0.0004083129	Oceania
Oceania|hCoV-19/Australia/VIC667/2020|EPI ISL 426963|B.3|Australia|2020-03-27	Oceania|hCoV-19/Australia/NSW342/2020|EPI ISL 451604|B.1.178|Australia|2020-03-29	0.0003402287	Oceania
Oceania|hCoV-19/Australia/SAP327/2020|EPI ISL 483105|B.1|Australia|2020-03-27	Oceania|hCoV-19/Australia/NSW342/2020|EPI ISL 451604|B.1.178|Australia|2020-03-29	0.0003062952	Oceania
Oceania|hCoV-19/Australia/SAP056/2020|EPI ISL 451095|B.1|Australia|2020-03-27	Oceania|hCoV-19/Australia/NSW342/2020|EPI ISL 451604|B.1.178|Australia|2020-03-29	0.0001700848	Oceania
Oceania|hCoV-19/Australia/SAP331/2020|EPI ISL 483109|B.1.370|Australia|2020-03-27	Oceania|hCoV-19/Australia/NSW342/2020|EPI ISL 451604|B.1.178|Australia|2020-03-29	0.0002721528	Oceania
Oceania|hCoV-19/Australia/SAP309/2020|EPI ISL 483092|B|Australia|2020-03-27	Oceania|hCoV-19/Australia/NSW342/2020|EPI ISL 451604|B.1.178|Australia|2020-03-29	0.0003742616	Oceania
Oceania|hCoV-19/New Zealand/20VR1624/2020|EPI ISL 456234|B.1|New Zealand|2020-03-27	Oceania|hCoV-19/Australia/NSW342/2020|EPI ISL 451604|B.1.178|Australia|2020-03-29	0.0001700818	Oceania
Oceania|hCoV-19/Australia/VIC677/2020|EPI ISL 426972|B.1|Australia|2020-03-27	Oceania|hCoV-19/Australia/NSW342/2020|EPI ISL 451604|B.1.178|Australia|2020-03-29	0.0002381398	Oceania
Oceania|hCoV-19/Australia/SAP058/2020|EPI ISL 451097|B.1|Australia|2020-03-27	Oceania|hCoV-19/Australia/NSW342/2020|EPI ISL 451604|B.1.178|Australia|2020-03-29	0.0002041156	Oceania
Oceania|hCoV-19/Australia/VIC665/2020|EPI ISL 426961|B.1|Australia|2020-03-27	Oceania|hCoV-19/Australia/NSW342/2020|EPI ISL 451604|B.1.178|Australia|2020-03-29	0.0002041061	Oceania
Oceania|hCoV-19/Australia/VIC606/2020|EPI ISL 426861|B.1.255|Australia|2020-03-27	Oceania|hCoV-19/Australia/NSW342/2020|EPI ISL 451604|B.1.178|Australia|2020-03-29	0.0001700849	Oceania
Oceania|hCoV-19/New Zealand/20VR2581/2020|EPI ISL 548127|B.1.3|New Zealand|2020-03-27	Oceania|hCoV-19/Australia/NSW342/2020|EPI ISL 451604|B.1.178|Australia|2020-03-29	0.0003061961	Oceania
Oceania|hCoV-19/Australia/NSW305/2020|EPI ISL 451569|B.1|Australia|2020-03-27	Oceania|hCoV-19/Australia/NSW342/2020|EPI ISL 451604|B.1.178|Australia|2020-03-29	0.0002041062	Oceania
Oceania|hCoV-19/Australia/NSW261/2020|EPI ISL 451526|B.1.1|Australia|2020-03-27	Oceania|hCoV-19/Australia/NSW342/2020|EPI ISL 451604|B.1.178|Australia|2020-03-29	0.0002381427	Oceania
Oceania|hCoV-19/Australia/NSW233/2020|EPI ISL 451499|B.1.5|Australia|2020-03-27	Oceania|hCoV-19/Australia/NSW342/2020|EPI ISL 451604|B.1.178|Australia|2020-03-29	0.0002381427	Oceania
Oceania|hCoV-19/Australia/NSW278/2020|EPI ISL 451542|B.1.1|Australia|2020-03-27	Oceania|hCoV-19/Australia/NSW342/2020|EPI ISL 451604|B.1.178|Australia|2020-03-29	0.0002041181	Oceania
Oceania|hCoV-19/Australia/NSW234/2020|EPI ISL 451500|B.1.5|Australia|2020-03-27	Oceania|hCoV-19/Australia/NSW342/2020|EPI ISL 451604|B.1.178|Australia|2020-03-29	0.0001020420	Oceania
Oceania|hCoV-19/Australia/SAP061/2020|EPI ISL 451100|B.1|Australia|2020-03-28	Oceania|hCoV-19/Australia/NSW342/2020|EPI ISL 451604|B.1.178|Australia|2020-03-29	0.0002041157	Oceania
Oceania|hCoV-19/Australia/SAP334/2020|EPI ISL 483111|B.1.5|Australia|2020-03-28	Oceania|hCoV-19/Australia/NSW342/2020|EPI ISL 451604|B.1.178|Australia|2020-03-29	0.0002041120	Oceania
Oceania|hCoV-19/New Zealand/20VR1839/2020|EPI ISL 456280|B.31|New Zealand|2020-03-28	Oceania|hCoV-19/Australia/NSW342/2020|EPI ISL 451604|B.1.178|Australia|2020-03-29	0.0005104618	Oceania
Oceania|hCoV-19/Australia/VIC808/2020|EPI ISL 427082|B.31|Australia|2020-03-28	Oceania|hCoV-19/Australia/NSW342/2020|EPI ISL 451604|B.1.178|Australia|2020-03-29	0.0005785475	Oceania
Oceania|hCoV-19/Australia/VIC652/2020|EPI ISL 426948|B.1.5|Australia|2020-03-28	Oceania|hCoV-19/Australia/NSW342/2020|EPI ISL 451604|B.1.178|Australia|2020-03-29	0.0001020419	Oceania
Oceania|hCoV-19/Australia/SAP062/2020|EPI ISL 451101|B.1|Australia|2020-03-28	Oceania|hCoV-19/Australia/NSW342/2020|EPI ISL 451604|B.1.178|Australia|2020-03-29	0.0002041156	Oceania
Oceania|hCoV-19/Australia/VIC685/2020|EPI ISL 426980|B.40|Australia|2020-03-28	Oceania|hCoV-19/Australia/NSW342/2020|EPI ISL 451604|B.1.178|Australia|2020-03-29	0.0005444943	Oceania
Oceania|hCoV-19/Australia/VIC-CBA3/2020|EPI ISL 420877|B.1.1|Australia|2020-03-28	Oceania|hCoV-19/Australia/NSW342/2020|EPI ISL 451604|B.1.178|Australia|2020-03-29	0.0002721685	Oceania
Oceania|hCoV-19/Australia/VIC644/2020|EPI ISL 426940|B.1|Australia|2020-03-28	Oceania|hCoV-19/Australia/NSW342/2020|EPI ISL 451604|B.1.178|Australia|2020-03-29	0.0003062068	Oceania
Oceania|hCoV-19/Australia/NSW322/2020|EPI ISL 451584|B.1|Australia|2020-03-28	Oceania|hCoV-19/Australia/NSW342/2020|EPI ISL 451604|B.1.178|Australia|2020-03-29	0.0002041062	Oceania
Oceania|hCoV-19/Australia/NSW511/2020|EPI ISL 455051|B.1.5|Australia|2020-03-28	Oceania|hCoV-19/Australia/NSW342/2020|EPI ISL 451604|B.1.178|Australia|2020-03-29	0.0001020420	Oceania
Oceania|hCoV-19/Australia/NSW538/2020|EPI ISL 455077|B.1|Australia|2020-03-28	Oceania|hCoV-19/Australia/NSW342/2020|EPI ISL 451604|B.1.178|Australia|2020-03-29	0.0002041062	Oceania
Oceania|hCoV-19/Australia/NSW225/2020|EPI ISL 451491|B.1.1.296|Australia|2020-03-28	Oceania|hCoV-19/Australia/NSW342/2020|EPI ISL 451604|B.1.178|Australia|2020-03-29	0.0003402568	Oceania
Oceania|hCoV-19/Australia/NSW247/2020|EPI ISL 451512|B.1.5|Australia|2020-03-28	Oceania|hCoV-19/Australia/NSW342/2020|EPI ISL 451604|B.1.178|Australia|2020-03-29	0.0001360628	Oceania
Oceania|hCoV-19/Australia/NSW266/2020|EPI ISL 451531|B.40|Australia|2020-03-28	Oceania|hCoV-19/Australia/NSW342/2020|EPI ISL 451604|B.1.178|Australia|2020-03-29	0.0004423615	Oceania
Oceania|hCoV-19/Australia/NSW227/2020|EPI ISL 451493|B.1|Australia|2020-03-28	Oceania|hCoV-19/Australia/NSW342/2020|EPI ISL 451604|B.1.178|Australia|2020-03-29	0.0001700770	Oceania
Oceania|hCoV-19/Australia/NSW279/2020|EPI ISL 451543|B.1|Australia|2020-03-28	Oceania|hCoV-19/Australia/NSW342/2020|EPI ISL 451604|B.1.178|Australia|2020-03-29	0.0001700850	Oceania
Oceania|hCoV-19/Australia/NSW229/2020|EPI ISL 451495|B.4|Australia|2020-03-28	Oceania|hCoV-19/Australia/NSW342/2020|EPI ISL 451604|B.1.178|Australia|2020-03-29	0.0005444851	Oceania
Oceania|hCoV-19/Australia/VIC639/2020|EPI ISL 426935|B.1|Australia|2020-03-29	Oceania|hCoV-19/Australia/NSW342/2020|EPI ISL 451604|B.1.178|Australia|2020-03-29	0.0002041121	Oceania
Oceania|hCoV-19/Australia/SAP067/2020|EPI ISL 451105|B.1.275|Australia|2020-03-29	Oceania|hCoV-19/Australia/NSW342/2020|EPI ISL 451604|B.1.178|Australia|2020-03-29	0.0002041061	Oceania
Oceania|hCoV-19/Australia/VIC682/2020|EPI ISL 426977|B.1.5|Australia|2020-03-29	Oceania|hCoV-19/Australia/NSW342/2020|EPI ISL 451604|B.1.178|Australia|2020-03-29	0.0001020419	Oceania
Oceania|hCoV-19/Australia/VIC712/2020|EPI ISL 426999|B.1|Australia|2020-03-29	Oceania|hCoV-19/Australia/NSW342/2020|EPI ISL 451604|B.1.178|Australia|2020-03-29	0.0001700849	Oceania
Oceania|hCoV-19/Australia/VIC710/2020|EPI ISL 426997|B.52|Australia|2020-03-29	Oceania|hCoV-19/Australia/NSW342/2020|EPI ISL 451604|B.1.178|Australia|2020-03-29	0.0003402436	Oceania
Oceania|hCoV-19/Australia/SAP065/2020|EPI ISL 451103|B.1|Australia|2020-03-29	Oceania|hCoV-19/Australia/NSW342/2020|EPI ISL 451604|B.1.178|Australia|2020-03-29	0.0001700849	Oceania
Oceania|hCoV-19/Australia/SAP204/2020|EPI ISL 468013|B.1.1|Australia|2020-03-29	Oceania|hCoV-19/Australia/NSW342/2020|EPI ISL 451604|B.1.178|Australia|2020-03-29	0.0002041387	Oceania
Oceania|hCoV-19/Australia/VIC638/2020|EPI ISL 426934|B.1.1|Australia|2020-03-29	Oceania|hCoV-19/Australia/NSW342/2020|EPI ISL 451604|B.1.178|Australia|2020-03-29	0.0002041179	Oceania
Oceania|hCoV-19/Australia/NSW249/2020|EPI ISL 451514|B.1.1|Australia|2020-03-29	Oceania|hCoV-19/Australia/NSW342/2020|EPI ISL 451604|B.1.178|Australia|2020-03-29	0.0002381427	Oceania
Oceania|hCoV-19/Australia/NSW555/2020|EPI ISL 455094|B.1.5|Australia|2020-03-29	Oceania|hCoV-19/Australia/NSW342/2020|EPI ISL 451604|B.1.178|Australia|2020-03-29	0.0002041086	Oceania
Oceania|hCoV-19/Australia/NSW02/2020|EPI ISL 408976|B|Australia|2020-01-22	Oceania|hCoV-19/Australia/NSW224/2020|EPI ISL 451490|B.1.255|Australia|2020-03-29	0.0003061872	Oceania
Oceania|hCoV-19/Australia/NSW01/2020|EPI ISL 407893|A|Australia|2020-01-24	Oceania|hCoV-19/Australia/NSW224/2020|EPI ISL 451490|B.1.255|Australia|2020-03-29	0.0003061728	Oceania
Oceania|hCoV-19/Australia/NSW04/2020|EPI ISL 417030|A|Australia|2020-01-24	Oceania|hCoV-19/Australia/NSW224/2020|EPI ISL 451490|B.1.255|Australia|2020-03-29	0.0004082558	Oceania
Oceania|hCoV-19/Australia/VIC02/2020|EPI ISL 416410|B|Australia|2020-01-24	Oceania|hCoV-19/Australia/NSW224/2020|EPI ISL 451490|B.1.255|Australia|2020-03-29	0.0003090462	Oceania
Oceania|hCoV-19/Australia/VIC01/2020|EPI ISL 406844|B|Australia|2020-01-25	Oceania|hCoV-19/Australia/NSW224/2020|EPI ISL 451490|B.1.255|Australia|2020-03-29	0.0003402306	Oceania
Oceania|hCoV-19/Australia/NSW03/2020|EPI ISL 408977|B|Australia|2020-01-25	Oceania|hCoV-19/Australia/NSW224/2020|EPI ISL 451490|B.1.255|Australia|2020-03-29	0.0002721606	Oceania
Oceania|hCoV-19/Australia/NSW2153/2020|EPI ISL 509505|B.1.5|Australia|2020-01-25	Oceania|hCoV-19/Australia/NSW224/2020|EPI ISL 451490|B.1.255|Australia|2020-03-29	0.0001700934	Oceania
Oceania|hCoV-19/Australia/QLD01/2020|EPI ISL 407894|A|Australia|2020-01-28	Oceania|hCoV-19/Australia/NSW224/2020|EPI ISL 451490|B.1.255|Australia|2020-03-29	0.0003402089	Oceania
Oceania|hCoV-19/Australia/VPRL014/2020|EPI ISL 455603|B.1|Australia|2020-01-30	Oceania|hCoV-19/Australia/NSW224/2020|EPI ISL 451490|B.1.255|Australia|2020-03-29	0.0003061728	Oceania
Oceania|hCoV-19/Australia/QLD02/2020|EPI ISL 407896|A|Australia|2020-01-30	Oceania|hCoV-19/Australia/NSW224/2020|EPI ISL 451490|B.1.255|Australia|2020-03-29	0.0004082677	Oceania
Oceania|hCoV-19/Australia/SA01/2020|EPI ISL 480778|B.1|Australia|2020-01-30	Oceania|hCoV-19/Australia/NSW224/2020|EPI ISL 451490|B.1.255|Australia|2020-03-29	0.0003065899	Oceania
Oceania|hCoV-19/Australia/SA04/2020|EPI ISL 480781|B.1|Australia|2020-01-30	Oceania|hCoV-19/Australia/NSW224/2020|EPI ISL 451490|B.1.255|Australia|2020-03-29	0.0003080273	Oceania
Oceania|hCoV-19/Australia/VIC13/2020|EPI ISL 419733|B|Australia|2020-01-31	Oceania|hCoV-19/Australia/NSW224/2020|EPI ISL 451490|B.1.255|Australia|2020-03-29	0.0003406608	Oceania
Oceania|hCoV-19/Australia/VIC14/2020|EPI ISL 419734|B|Australia|2020-02-02	Oceania|hCoV-19/Australia/NSW224/2020|EPI ISL 451490|B.1.255|Australia|2020-03-29	0.0002765785	Oceania
Oceania|hCoV-19/Australia/QLD03/2020|EPI ISL 410717|A|Australia|2020-02-05	Oceania|hCoV-19/Australia/NSW224/2020|EPI ISL 451490|B.1.255|Australia|2020-03-29	0.0003742373	Oceania
Oceania|hCoV-19/Australia/QLD04/2020|EPI ISL 410718|A|Australia|2020-02-05	Oceania|hCoV-19/Australia/NSW224/2020|EPI ISL 451490|B.1.255|Australia|2020-03-29	0.0003402089	Oceania
Oceania|hCoV-19/Australia/VIC07/2020|EPI ISL 416415|A|Australia|2020-02-08	Oceania|hCoV-19/Australia/NSW224/2020|EPI ISL 451490|B.1.255|Australia|2020-03-29	0.0003742376	Oceania
Oceania|hCoV-19/Australia/SAP097/2020|EPI ISL 468039|B|Australia|2020-02-22	Oceania|hCoV-19/Australia/NSW224/2020|EPI ISL 451490|B.1.255|Australia|2020-03-29	0.0003402308	Oceania
Oceania|hCoV-19/Australia/WA11/2020|EPI ISL 420456|B|Australia|2020-02-22	Oceania|hCoV-19/Australia/NSW224/2020|EPI ISL 451490|B.1.255|Australia|2020-03-29	0.0003402496	Oceania
Oceania|hCoV-19/Australia/WA34/2020|EPI ISL 470851|B|Australia|2020-02-27	Oceania|hCoV-19/Australia/NSW224/2020|EPI ISL 451490|B.1.255|Australia|2020-03-29	0.0003402149	Oceania
Oceania|hCoV-19/New Zealand/20VR0174/2020|EPI ISL 413490|B.4|New Zealand|2020-02-27	Oceania|hCoV-19/Australia/NSW224/2020|EPI ISL 451490|B.1.255|Australia|2020-03-29	0.0003743296	Oceania
Oceania|hCoV-19/Australia/NSW05/2020|EPI ISL 412975|B.4|Australia|2020-02-28	Oceania|hCoV-19/Australia/NSW224/2020|EPI ISL 451490|B.1.255|Australia|2020-03-29	0.0004083104	Oceania
Oceania|hCoV-19/Australia/QLDID922/2020|EPI ISL 418799|B|Australia|2020-02-28	Oceania|hCoV-19/Australia/NSW224/2020|EPI ISL 451490|B.1.255|Australia|2020-03-29	0.0004082676	Oceania
Oceania|hCoV-19/Australia/NSW09/2020|EPI ISL 413595|B.4|Australia|2020-02-28	Oceania|hCoV-19/Australia/NSW224/2020|EPI ISL 451490|B.1.255|Australia|2020-03-29	0.0005104293	Oceania
Oceania|hCoV-19/Australia/NSW08/2020|EPI ISL 413594|B|Australia|2020-02-28	Oceania|hCoV-19/Australia/NSW224/2020|EPI ISL 451490|B.1.255|Australia|2020-03-29	0.0002721608	Oceania
Oceania|hCoV-19/Australia/NSW10/2020|EPI ISL 413596|B|Australia|2020-02-28	Oceania|hCoV-19/Australia/NSW224/2020|EPI ISL 451490|B.1.255|Australia|2020-03-29	0.0002721701	Oceania
Oceania|hCoV-19/Australia/NSW219/2020|EPI ISL 427643|B|Australia|2020-02-28	Oceania|hCoV-19/Australia/NSW224/2020|EPI ISL 451490|B.1.255|Australia|2020-03-29	0.0002721701	Oceania
Oceania|hCoV-19/Australia/NSW07/2020|EPI ISL 413214|B.4|Australia|2020-02-29	Oceania|hCoV-19/Australia/NSW224/2020|EPI ISL 451490|B.1.255|Australia|2020-03-29	0.0003742662	Oceania
Oceania|hCoV-19/Australia/QLD09/2020|EPI ISL 414414|B.4|Australia|2020-02-29	Oceania|hCoV-19/Australia/NSW224/2020|EPI ISL 451490|B.1.255|Australia|2020-03-29	0.0004082986	Oceania
Oceania|hCoV-19/Australia/NSW06/2020|EPI ISL 413213|B.4|Australia|2020-02-29	Oceania|hCoV-19/Australia/NSW224/2020|EPI ISL 451490|B.1.255|Australia|2020-03-29	0.0004423405	Oceania
Oceania|hCoV-19/New Zealand/20VR0189/2020|EPI ISL 416519|B.1.1|New Zealand|2020-03-02	Oceania|hCoV-19/Australia/NSW224/2020|EPI ISL 451490|B.1.255|Australia|2020-03-29	0.0002381425	Oceania
Oceania|hCoV-19/Australia/VIC04/2020|EPI ISL 416412|B.4|Australia|2020-03-02	Oceania|hCoV-19/Australia/NSW224/2020|EPI ISL 451490|B.1.255|Australia|2020-03-29	0.0005104142	Oceania
Oceania|hCoV-19/Australia/NSW11/2020|EPI ISL 413597|B.4|Australia|2020-03-02	Oceania|hCoV-19/Australia/NSW224/2020|EPI ISL 451490|B.1.255|Australia|2020-03-29	0.0004083061	Oceania
Oceania|hCoV-19/Australia/NSW217/2020|EPI ISL 427644|B.4|Australia|2020-03-02	Oceania|hCoV-19/Australia/NSW224/2020|EPI ISL 451490|B.1.255|Australia|2020-03-29	0.0004083061	Oceania
Oceania|hCoV-19/Australia/SAP098/2020|EPI ISL 483066|B.4|Australia|2020-03-03	Oceania|hCoV-19/Australia/NSW224/2020|EPI ISL 451490|B.1.255|Australia|2020-03-29	0.0004423821	Oceania
Oceania|hCoV-19/Australia/NSW15/2020|EPI ISL 417383|B.4|Australia|2020-03-03	Oceania|hCoV-19/Australia/NSW224/2020|EPI ISL 451490|B.1.255|Australia|2020-03-29	0.0004423327	Oceania
Oceania|hCoV-19/New Zealand/20VR1109/2020|EPI ISL 456190|B.31|New Zealand|2020-03-03	Oceania|hCoV-19/Australia/NSW224/2020|EPI ISL 451490|B.1.255|Australia|2020-03-29	0.0006126102	Oceania
Oceania|hCoV-19/Australia/NSW14/2020|EPI ISL 413600|B.4|Australia|2020-03-03	Oceania|hCoV-19/Australia/NSW224/2020|EPI ISL 451490|B.1.255|Australia|2020-03-29	0.0004083108	Oceania
Oceania|hCoV-19/Australia/NSW22/2020|EPI ISL 427649|B.4|Australia|2020-03-03	Oceania|hCoV-19/Australia/NSW224/2020|EPI ISL 451490|B.1.255|Australia|2020-03-29	0.0004423537	Oceania
Oceania|hCoV-19/Australia/VPRL004/2020|EPI ISL 455596|B.4|Australia|2020-03-03	Oceania|hCoV-19/Australia/NSW224/2020|EPI ISL 451490|B.1.255|Australia|2020-03-29	0.0004424122	Oceania
Oceania|hCoV-19/Australia/SAP217/2020|EPI ISL 483073|B|Australia|2020-03-03	Oceania|hCoV-19/Australia/NSW224/2020|EPI ISL 451490|B.1.255|Australia|2020-03-29	0.0003783300	Oceania
Oceania|hCoV-19/Australia/SAP099/2020|EPI ISL 468038|B.4|Australia|2020-03-04	Oceania|hCoV-19/Australia/NSW224/2020|EPI ISL 451490|B.1.255|Australia|2020-03-29	0.0004764433	Oceania
Oceania|hCoV-19/Australia/NSW21/2020|EPI ISL 417386|B.4|Australia|2020-03-04	Oceania|hCoV-19/Australia/NSW224/2020|EPI ISL 451490|B.1.255|Australia|2020-03-29	0.0004083176	Oceania
Oceania|hCoV-19/Australia/WA06/2020|EPI ISL 420534|B.1.98|Australia|2020-03-04	Oceania|hCoV-19/Australia/NSW224/2020|EPI ISL 451490|B.1.255|Australia|2020-03-29	0.0002040966	Oceania
Oceania|hCoV-19/Australia/NSW12/2020|EPI ISL 413598|B.4|Australia|2020-03-04	Oceania|hCoV-19/Australia/NSW224/2020|EPI ISL 451490|B.1.255|Australia|2020-03-29	0.0005104293	Oceania
Oceania|hCoV-19/Australia/NSW23/2020|EPI ISL 427650|B.4|Australia|2020-03-04	Oceania|hCoV-19/Australia/NSW224/2020|EPI ISL 451490|B.1.255|Australia|2020-03-29	0.0004423330	Oceania
Oceania|hCoV-19/Australia/NSW65/2020|EPI ISL 427645|B.4|Australia|2020-03-04	Oceania|hCoV-19/Australia/NSW224/2020|EPI ISL 451490|B.1.255|Australia|2020-03-29	0.0004763686	Oceania
Oceania|hCoV-19/Australia/NSW13/2020|EPI ISL 413599|B.4|Australia|2020-03-04	Oceania|hCoV-19/Australia/NSW224/2020|EPI ISL 451490|B.1.255|Australia|2020-03-29	0.0004423481	Oceania
Oceania|hCoV-19/New Zealand/20VR0195/2020|EPI ISL 534335|B.1.1|New Zealand|2020-03-04	Oceania|hCoV-19/Australia/NSW224/2020|EPI ISL 451490|B.1.255|Australia|2020-03-29	0.0002427417	Oceania
Oceania|hCoV-19/Australia/NSW25/2020|EPI ISL 417388|B.6|Australia|2020-03-05	Oceania|hCoV-19/Australia/NSW224/2020|EPI ISL 451490|B.1.255|Australia|2020-03-29	0.0004423277	Oceania
Oceania|hCoV-19/Australia/NSW18/2020|EPI ISL 417384|B.4|Australia|2020-03-05	Oceania|hCoV-19/Australia/NSW224/2020|EPI ISL 451490|B.1.255|Australia|2020-03-29	0.0004423198	Oceania
Oceania|hCoV-19/Australia/NSW66/2020|EPI ISL 427646|B.4|Australia|2020-03-05	Oceania|hCoV-19/Australia/NSW224/2020|EPI ISL 451490|B.1.255|Australia|2020-03-29	0.0004763686	Oceania
Oceania|hCoV-19/Australia/TAS54/2020|EPI ISL 522729|B.4|Australia|2020-03-05	Oceania|hCoV-19/Australia/NSW224/2020|EPI ISL 451490|B.1.255|Australia|2020-03-29	0.0004110939	Oceania
Oceania|hCoV-19/New Zealand/20VR0206/2020|EPI ISL 416526|B.4|New Zealand|2020-03-05	Oceania|hCoV-19/Australia/NSW224/2020|EPI ISL 451490|B.1.255|Australia|2020-03-29	0.0004161848	Oceania
Oceania|hCoV-19/Australia/NSW24/2020|EPI ISL 417387|B.4|Australia|2020-03-06	Oceania|hCoV-19/Australia/NSW224/2020|EPI ISL 451490|B.1.255|Australia|2020-03-29	0.0004423405	Oceania
Oceania|hCoV-19/Australia/NSW19/2020|EPI ISL 417385|B.4|Australia|2020-03-06	Oceania|hCoV-19/Australia/NSW224/2020|EPI ISL 451490|B.1.255|Australia|2020-03-29	0.0004423326	Oceania
Oceania|hCoV-19/Australia/NSW155/2020|EPI ISL 427647|B.1.1|Australia|2020-03-06	Oceania|hCoV-19/Australia/NSW224/2020|EPI ISL 451490|B.1.255|Australia|2020-03-29	0.0002381427	Oceania
Oceania|hCoV-19/Australia/NSW33/2020|EPI ISL 427654|B.4|Australia|2020-03-06	Oceania|hCoV-19/Australia/NSW224/2020|EPI ISL 451490|B.1.255|Australia|2020-03-29	0.0004423537	Oceania
Oceania|hCoV-19/Australia/VPRL002/2020|EPI ISL 455595|B|Australia|2020-03-06	Oceania|hCoV-19/Australia/NSW224/2020|EPI ISL 451490|B.1.255|Australia|2020-03-29	0.0003743001	Oceania
Oceania|hCoV-19/Australia/VIC06/2020|EPI ISL 416414|B.4|Australia|2020-03-06	Oceania|hCoV-19/Australia/NSW224/2020|EPI ISL 451490|B.1.255|Australia|2020-03-29	0.0004501484	Oceania
Oceania|hCoV-19/Australia/VIC18/2020|EPI ISL 419737|B.40|Australia|2020-03-07	Oceania|hCoV-19/Australia/NSW224/2020|EPI ISL 451490|B.1.255|Australia|2020-03-29	0.0005785838	Oceania
Oceania|hCoV-19/Australia/NSW27/2020|EPI ISL 417390|B.1.1|Australia|2020-03-08	Oceania|hCoV-19/Australia/NSW224/2020|EPI ISL 451490|B.1.255|Australia|2020-03-29	0.0003061960	Oceania
Oceania|hCoV-19/Australia/NSW28/2020|EPI ISL 417391|B.4|Australia|2020-03-08	Oceania|hCoV-19/Australia/NSW224/2020|EPI ISL 451490|B.1.255|Australia|2020-03-29	0.0005104289	Oceania
Oceania|hCoV-19/Australia/NSW35/2020|EPI ISL 417393|B.4|Australia|2020-03-08	Oceania|hCoV-19/Australia/NSW224/2020|EPI ISL 451490|B.1.255|Australia|2020-03-29	0.0005444693	Oceania
Oceania|hCoV-19/Australia/NSW29/2020|EPI ISL 427651|B|Australia|2020-03-08	Oceania|hCoV-19/Australia/NSW224/2020|EPI ISL 451490|B.1.255|Australia|2020-03-29	0.0003742620	Oceania
Oceania|hCoV-19/Australia/NSW153/2020|EPI ISL 427653|B.1.1|Australia|2020-03-08	Oceania|hCoV-19/Australia/NSW224/2020|EPI ISL 451490|B.1.255|Australia|2020-03-29	0.0002381427	Oceania
Oceania|hCoV-19/Australia/NSW375/2020|EPI ISL 451635|B.4|Australia|2020-03-08	Oceania|hCoV-19/Australia/NSW224/2020|EPI ISL 451490|B.1.255|Australia|2020-03-29	0.0005444693	Oceania
Oceania|hCoV-19/Australia/NSW252/2020|EPI ISL 451517|B.4|Australia|2020-03-08	Oceania|hCoV-19/Australia/NSW224/2020|EPI ISL 451490|B.1.255|Australia|2020-03-29	0.0004763686	Oceania
Oceania|hCoV-19/Australia/VIC19/2020|EPI ISL 419738|B.39|Australia|2020-03-08	Oceania|hCoV-19/Australia/NSW224/2020|EPI ISL 451490|B.1.255|Australia|2020-03-29	0.0005154513	Oceania
Oceania|hCoV-19/Australia/NSW26/2020|EPI ISL 417389|B.4|Australia|2020-03-09	Oceania|hCoV-19/Australia/NSW224/2020|EPI ISL 451490|B.1.255|Australia|2020-03-29	0.0005104345	Oceania
Oceania|hCoV-19/Australia/VIC23/2020|EPI ISL 419743|B.40|Australia|2020-03-09	Oceania|hCoV-19/Australia/NSW224/2020|EPI ISL 451490|B.1.255|Australia|2020-03-29	0.0005444943	Oceania
Oceania|hCoV-19/Australia/VIC21/2020|EPI ISL 419740|B.40|Australia|2020-03-09	Oceania|hCoV-19/Australia/NSW224/2020|EPI ISL 451490|B.1.255|Australia|2020-03-29	0.0005785372	Oceania
Oceania|hCoV-19/Australia/VIC22/2020|EPI ISL 419742|B.1|Australia|2020-03-09	Oceania|hCoV-19/Australia/NSW224/2020|EPI ISL 451490|B.1.255|Australia|2020-03-29	0.0002040966	Oceania
Oceania|hCoV-19/Australia/NSW154/2020|EPI ISL 427652|B.1.1|Australia|2020-03-09	Oceania|hCoV-19/Australia/NSW224/2020|EPI ISL 451490|B.1.255|Australia|2020-03-29	0.0002381427	Oceania
Oceania|hCoV-19/Australia/NSW2155/2020|EPI ISL 500633|B.4|Australia|2020-03-09	Oceania|hCoV-19/Australia/NSW224/2020|EPI ISL 451490|B.1.255|Australia|2020-03-29	0.0004083267	Oceania
Oceania|hCoV-19/Australia/NSW2154/2020|EPI ISL 500632|B.1.1|Australia|2020-03-09	Oceania|hCoV-19/Australia/NSW224/2020|EPI ISL 451490|B.1.255|Australia|2020-03-29	0.0002721871	Oceania
Oceania|hCoV-19/Australia/VIC26/2020|EPI ISL 419745|B.3|Australia|2020-03-10	Oceania|hCoV-19/Australia/NSW224/2020|EPI ISL 451490|B.1.255|Australia|2020-03-29	0.0003402188	Oceania
Oceania|hCoV-19/Australia/NSW31/2020|EPI ISL 417392|B.4|Australia|2020-03-10	Oceania|hCoV-19/Australia/NSW224/2020|EPI ISL 451490|B.1.255|Australia|2020-03-29	0.0004423327	Oceania
Oceania|hCoV-19/Australia/VIC30/2020|EPI ISL 419749|B.4|Australia|2020-03-10	Oceania|hCoV-19/Australia/NSW224/2020|EPI ISL 451490|B.1.255|Australia|2020-03-29	0.0004083058	Oceania
Oceania|hCoV-19/Australia/VIC36/2020|EPI ISL 419765|B|Australia|2020-03-10	Oceania|hCoV-19/Australia/NSW224/2020|EPI ISL 451490|B.1.255|Australia|2020-03-29	0.0004083058	Oceania
Oceania|hCoV-19/Australia/VIC31/2020|EPI ISL 419750|B.1|Australia|2020-03-10	Oceania|hCoV-19/Australia/NSW224/2020|EPI ISL 451490|B.1.255|Australia|2020-03-29	0.0001360524	Oceania
Oceania|hCoV-19/Australia/NSW36/2020|EPI ISL 417394|B.40|Australia|2020-03-10	Oceania|hCoV-19/Australia/NSW224/2020|EPI ISL 451490|B.1.255|Australia|2020-03-29	0.0004763908	Oceania
Oceania|hCoV-19/Australia/NSW38/2020|EPI ISL 417396|B.6|Australia|2020-03-10	Oceania|hCoV-19/Australia/NSW224/2020|EPI ISL 451490|B.1.255|Australia|2020-03-29	0.0004423408	Oceania
Oceania|hCoV-19/Australia/NSW41/2020|EPI ISL 417399|B.40|Australia|2020-03-10	Oceania|hCoV-19/Australia/NSW224/2020|EPI ISL 451490|B.1.255|Australia|2020-03-29	0.0003742620	Oceania
Oceania|hCoV-19/Australia/NSW44/2020|EPI ISL 417400|B.6|Australia|2020-03-10	Oceania|hCoV-19/Australia/NSW224/2020|EPI ISL 451490|B.1.255|Australia|2020-03-29	0.0004423279	Oceania
Oceania|hCoV-19/Australia/NSW46/2020|EPI ISL 427658|B.3|Australia|2020-03-10	Oceania|hCoV-19/Australia/NSW224/2020|EPI ISL 451490|B.1.255|Australia|2020-03-29	0.0003403233	Oceania
Oceania|hCoV-19/Australia/NSW51/2020|EPI ISL 427660|B.40|Australia|2020-03-10	Oceania|hCoV-19/Australia/NSW224/2020|EPI ISL 451490|B.1.255|Australia|2020-03-29	0.0003742620	Oceania
Oceania|hCoV-19/Australia/NSW376/2020|EPI ISL 451636|B.4|Australia|2020-03-10	Oceania|hCoV-19/Australia/NSW224/2020|EPI ISL 451490|B.1.255|Australia|2020-03-29	0.0004763824	Oceania
Oceania|hCoV-19/Australia/NSW103/2020|EPI ISL 427657|B.1.5|Australia|2020-03-10	Oceania|hCoV-19/Australia/NSW224/2020|EPI ISL 451490|B.1.255|Australia|2020-03-29	0.0001360588	Oceania
Oceania|hCoV-19/Australia/NSW63/2020|EPI ISL 427664|B|Australia|2020-03-10	Oceania|hCoV-19/Australia/NSW224/2020|EPI ISL 451490|B.1.255|Australia|2020-03-29	0.0003062186	Oceania
Oceania|hCoV-19/Australia/NSW49/2020|EPI ISL 427659|B.6|Australia|2020-03-10	Oceania|hCoV-19/Australia/NSW224/2020|EPI ISL 451490|B.1.255|Australia|2020-03-29	0.0004423408	Oceania
Oceania|hCoV-19/Australia/NSW2159/2020|EPI ISL 500637|B.1.5|Australia|2020-03-10	Oceania|hCoV-19/Australia/NSW224/2020|EPI ISL 451490|B.1.255|Australia|2020-03-29	0.0001360681	Oceania
Oceania|hCoV-19/Australia/VIC29/2020|EPI ISL 419748|B.1.1|Australia|2020-03-10	Oceania|hCoV-19/Australia/NSW224/2020|EPI ISL 451490|B.1.255|Australia|2020-03-29	0.0002721871	Oceania
Oceania|hCoV-19/Australia/NSW2139/2020|EPI ISL 500627|B.4|Australia|2020-03-10	Oceania|hCoV-19/Australia/NSW224/2020|EPI ISL 451490|B.1.255|Australia|2020-03-29	0.0004764169	Oceania
Oceania|hCoV-19/New Zealand/20VR0712/2020|EPI ISL 456163|B.1.1|New Zealand|2020-03-11	Oceania|hCoV-19/Australia/NSW224/2020|EPI ISL 451490|B.1.255|Australia|2020-03-29	0.0002381425	Oceania
Oceania|hCoV-19/Australia/QLDID921/2020|EPI ISL 417033|B.6|Australia|2020-03-11	Oceania|hCoV-19/Australia/NSW224/2020|EPI ISL 451490|B.1.255|Australia|2020-03-29	0.0004082940	Oceania
Oceania|hCoV-19/Australia/VIC44/2020|EPI ISL 419767|B.1|Australia|2020-03-11	Oceania|hCoV-19/Australia/NSW224/2020|EPI ISL 451490|B.1.255|Australia|2020-03-29	0.0001700819	Oceania
Oceania|hCoV-19/Australia/VIC39/2020|EPI ISL 419757|B.1|Australia|2020-03-11	Oceania|hCoV-19/Australia/NSW224/2020|EPI ISL 451490|B.1.255|Australia|2020-03-29	0.0002040989	Oceania
Oceania|hCoV-19/Australia/QLDID920/2020|EPI ISL 417032|B.1.5|Australia|2020-03-11	Oceania|hCoV-19/Australia/NSW224/2020|EPI ISL 451490|B.1.255|Australia|2020-03-29	0.0001360587	Oceania
Oceania|hCoV-19/Australia/VIC45/2020|EPI ISL 419802|B.1.1|Australia|2020-03-11	Oceania|hCoV-19/Australia/NSW224/2020|EPI ISL 451490|B.1.255|Australia|2020-03-29	0.0002381425	Oceania
Oceania|hCoV-19/Australia/NSW40/2020|EPI ISL 417398|B.4|Australia|2020-03-11	Oceania|hCoV-19/Australia/NSW224/2020|EPI ISL 451490|B.1.255|Australia|2020-03-29	0.0005104352	Oceania
Oceania|hCoV-19/Australia/NSW52/2020|EPI ISL 417405|B|Australia|2020-03-11	Oceania|hCoV-19/Australia/NSW224/2020|EPI ISL 451490|B.1.255|Australia|2020-03-29	0.0003742619	Oceania
Oceania|hCoV-19/Australia/NSW39/2020|EPI ISL 417397|B.1.5|Australia|2020-03-11	Oceania|hCoV-19/Australia/NSW224/2020|EPI ISL 451490|B.1.255|Australia|2020-03-29	0.0001360588	Oceania
Oceania|hCoV-19/Australia/NSW102/2020|EPI ISL 427656|B.1.5|Australia|2020-03-11	Oceania|hCoV-19/Australia/NSW224/2020|EPI ISL 451490|B.1.255|Australia|2020-03-29	0.0001360588	Oceania
Oceania|hCoV-19/Australia/NSW34/2020|EPI ISL 427655|B.4|Australia|2020-03-11	Oceania|hCoV-19/Australia/NSW224/2020|EPI ISL 451490|B.1.255|Australia|2020-03-29	0.0004763908	Oceania
Oceania|hCoV-19/Australia/VIC38/2020|EPI ISL 419756|B.1.6|Australia|2020-03-11	Oceania|hCoV-19/Australia/NSW224/2020|EPI ISL 451490|B.1.255|Australia|2020-03-29	0.0002381258	Oceania
Oceania|hCoV-19/Australia/NSW218/2020|EPI ISL 427665|B.3|Australia|2020-03-11	Oceania|hCoV-19/Australia/NSW224/2020|EPI ISL 451490|B.1.255|Australia|2020-03-29	0.0003742790	Oceania
Oceania|hCoV-19/Australia/VIC43/2020|EPI ISL 419763|B.1.1|Australia|2020-03-11	Oceania|hCoV-19/Australia/NSW224/2020|EPI ISL 451490|B.1.255|Australia|2020-03-29	0.0002722092	Oceania
Oceania|hCoV-19/Australia/NSW2156/2020|EPI ISL 500634|B.39|Australia|2020-03-11	Oceania|hCoV-19/Australia/NSW224/2020|EPI ISL 451490|B.1.255|Australia|2020-03-29	0.0004764390	Oceania
Oceania|hCoV-19/Australia/TAS124/2020|EPI ISL 522589|B|Australia|2020-03-11	Oceania|hCoV-19/Australia/NSW224/2020|EPI ISL 451490|B.1.255|Australia|2020-03-29	0.0003834447	Oceania
Oceania|hCoV-19/New Zealand/CoV002/2020|EPI ISL 417212|B.31|New Zealand|2020-03-11	Oceania|hCoV-19/Australia/NSW224/2020|EPI ISL 451490|B.1.255|Australia|2020-03-29	0.0004764066	Oceania
Oceania|hCoV-19/Australia/VIC50/2020|EPI ISL 419766|B.1|Australia|2020-03-12	Oceania|hCoV-19/Australia/NSW224/2020|EPI ISL 451490|B.1.255|Australia|2020-03-29	0.0001360524	Oceania
Oceania|hCoV-19/Australia/VIC55/2020|EPI ISL 419776|B|Australia|2020-03-12	Oceania|hCoV-19/Australia/NSW224/2020|EPI ISL 451490|B.1.255|Australia|2020-03-29	0.0004082939	Oceania
Oceania|hCoV-19/Australia/VIC52/2020|EPI ISL 419768|B.1.1.71|Australia|2020-03-12	Oceania|hCoV-19/Australia/NSW224/2020|EPI ISL 451490|B.1.255|Australia|2020-03-29	0.0003061960	Oceania
Oceania|hCoV-19/Australia/VIC58/2020|EPI ISL 419784|B.4|Australia|2020-03-12	Oceania|hCoV-19/Australia/NSW224/2020|EPI ISL 451490|B.1.255|Australia|2020-03-29	0.0003742550	Oceania
Oceania|hCoV-19/Australia/VIC54/2020|EPI ISL 419770|B.1|Australia|2020-03-12	Oceania|hCoV-19/Australia/NSW224/2020|EPI ISL 451490|B.1.255|Australia|2020-03-29	0.0001700819	Oceania
Oceania|hCoV-19/Australia/VIC47/2020|EPI ISL 419759|B.40|Australia|2020-03-12	Oceania|hCoV-19/Australia/NSW224/2020|EPI ISL 451490|B.1.255|Australia|2020-03-29	0.0005785642	Oceania
Oceania|hCoV-19/Australia/NSW50/2020|EPI ISL 417404|B.1.1|Australia|2020-03-12	Oceania|hCoV-19/Australia/NSW224/2020|EPI ISL 451490|B.1.255|Australia|2020-03-29	0.0002721688	Oceania
Oceania|hCoV-19/Australia/NSW254/2020|EPI ISL 451519|B.4|Australia|2020-03-12	Oceania|hCoV-19/Australia/NSW224/2020|EPI ISL 451490|B.1.255|Australia|2020-03-29	0.0005785106	Oceania
Oceania|hCoV-19/Australia/VIC48/2020|EPI ISL 419762|B.1|Australia|2020-03-12	Oceania|hCoV-19/Australia/NSW224/2020|EPI ISL 451490|B.1.255|Australia|2020-03-29	0.0001360571	Oceania
Oceania|hCoV-19/Australia/NSW2158/2020|EPI ISL 500636|B.1.5|Australia|2020-03-12	Oceania|hCoV-19/Australia/NSW224/2020|EPI ISL 451490|B.1.255|Australia|2020-03-29	0.0001360680	Oceania
Oceania|hCoV-19/Australia/VIC49/2020|EPI ISL 419764|B.1|Australia|2020-03-12	Oceania|hCoV-19/Australia/NSW224/2020|EPI ISL 451490|B.1.255|Australia|2020-03-29	0.0001701268	Oceania
Oceania|hCoV-19/New Zealand/20VR0334/2020|EPI ISL 456157|B.1|New Zealand|2020-03-12	Oceania|hCoV-19/Australia/NSW224/2020|EPI ISL 451490|B.1.255|Australia|2020-03-29	0.0001733609	Oceania
Oceania|hCoV-19/Australia/VIC62/2020|EPI ISL 419774|B.1|Australia|2020-03-13	Oceania|hCoV-19/Australia/NSW224/2020|EPI ISL 451490|B.1.255|Australia|2020-03-29	0.0001700818	Oceania
Oceania|hCoV-19/Australia/NSW2011/2020|EPI ISL 500598|B.4|Australia|2020-03-13	Oceania|hCoV-19/Australia/NSW224/2020|EPI ISL 451490|B.1.255|Australia|2020-03-29	0.0005445005	Oceania
Oceania|hCoV-19/Australia/VIC66/2020|EPI ISL 419780|B.4|Australia|2020-03-13	Oceania|hCoV-19/Australia/NSW224/2020|EPI ISL 451490|B.1.255|Australia|2020-03-29	0.0003742550	Oceania
Oceania|hCoV-19/Australia/VIC70/2020|EPI ISL 419786|B|Australia|2020-03-13	Oceania|hCoV-19/Australia/NSW224/2020|EPI ISL 451490|B.1.255|Australia|2020-03-29	0.0003742616	Oceania
Oceania|hCoV-19/Australia/WA02/2020|EPI ISL 420532|B.1.98|Australia|2020-03-13	Oceania|hCoV-19/Australia/NSW224/2020|EPI ISL 451490|B.1.255|Australia|2020-03-29	0.0001700769	Oceania
Oceania|hCoV-19/Australia/NSW45/2020|EPI ISL 417401|B.6|Australia|2020-03-13	Oceania|hCoV-19/Australia/NSW224/2020|EPI ISL 451490|B.1.255|Australia|2020-03-29	0.0004082942	Oceania
Oceania|hCoV-19/Australia/NSW47/2020|EPI ISL 417402|B.1.5|Australia|2020-03-13	Oceania|hCoV-19/Australia/NSW224/2020|EPI ISL 451490|B.1.255|Australia|2020-03-29	0.0002041086	Oceania
Oceania|hCoV-19/Australia/NSW607/2020|EPI ISL 490017|B.40|Australia|2020-03-13	Oceania|hCoV-19/Australia/NSW224/2020|EPI ISL 451490|B.1.255|Australia|2020-03-29	0.0003742620	Oceania
Oceania|hCoV-19/Australia/NSW592/2020|EPI ISL 478704|B.1.5|Australia|2020-03-13	Oceania|hCoV-19/Australia/NSW224/2020|EPI ISL 451490|B.1.255|Australia|2020-03-29	0.0001360588	Oceania
Oceania|hCoV-19/Australia/NSW2147/2020|EPI ISL 500628|B.1.5|Australia|2020-03-13	Oceania|hCoV-19/Australia/NSW224/2020|EPI ISL 451490|B.1.255|Australia|2020-03-29	0.0002041201	Oceania
Oceania|hCoV-19/Australia/VIC64/2020|EPI ISL 419778|B.1|Australia|2020-03-13	Oceania|hCoV-19/Australia/NSW224/2020|EPI ISL 451490|B.1.255|Australia|2020-03-29	0.0002045138	Oceania
Oceania|hCoV-19/Australia/VIC61/2020|EPI ISL 419773|B|Australia|2020-03-13	Oceania|hCoV-19/Australia/NSW224/2020|EPI ISL 451490|B.1.255|Australia|2020-03-29	0.0004111382	Oceania
Oceania|hCoV-19/Australia/VIC63/2020|EPI ISL 419775|B.1|Australia|2020-03-13	Oceania|hCoV-19/Australia/NSW224/2020|EPI ISL 451490|B.1.255|Australia|2020-03-29	0.0001714110	Oceania
Oceania|hCoV-19/Australia/VIC82/2020|EPI ISL 419794|B.40|Australia|2020-03-14	Oceania|hCoV-19/Australia/NSW224/2020|EPI ISL 451490|B.1.255|Australia|2020-03-29	0.0004083056	Oceania
Oceania|hCoV-19/Australia/VIC83/2020|EPI ISL 419799|B|Australia|2020-03-14	Oceania|hCoV-19/Australia/NSW224/2020|EPI ISL 451490|B.1.255|Australia|2020-03-29	0.0004082939	Oceania
Oceania|hCoV-19/Australia/VIC80/2020|EPI ISL 419792|B.40|Australia|2020-03-14	Oceania|hCoV-19/Australia/NSW224/2020|EPI ISL 451490|B.1.255|Australia|2020-03-29	0.0004083058	Oceania
Oceania|hCoV-19/Australia/NSW2005/2020|EPI ISL 500597|B.1|Australia|2020-03-14	Oceania|hCoV-19/Australia/NSW224/2020|EPI ISL 451490|B.1.255|Australia|2020-03-29	0.0002041120	Oceania
Oceania|hCoV-19/Australia/VIC84/2020|EPI ISL 419803|B.39|Australia|2020-03-14	Oceania|hCoV-19/Australia/NSW224/2020|EPI ISL 451490|B.1.255|Australia|2020-03-29	0.0004763987	Oceania
Oceania|hCoV-19/Australia/VIC78/2020|EPI ISL 419790|B|Australia|2020-03-14	Oceania|hCoV-19/Australia/NSW224/2020|EPI ISL 451490|B.1.255|Australia|2020-03-29	0.0003062183	Oceania
Oceania|hCoV-19/Australia/QLDID923/2020|EPI ISL 418801|B.1|Australia|2020-03-14	Oceania|hCoV-19/Australia/NSW224/2020|EPI ISL 451490|B.1.255|Australia|2020-03-29	0.0001700818	Oceania
Oceania|hCoV-19/Australia/WA03/2020|EPI ISL 420533|B.1|Australia|2020-03-14	Oceania|hCoV-19/Australia/NSW224/2020|EPI ISL 451490|B.1.255|Australia|2020-03-29	0.0001360524	Oceania
Oceania|hCoV-19/Australia/WA01/2020|EPI ISL 420531|B.1.98|Australia|2020-03-14	Oceania|hCoV-19/Australia/NSW224/2020|EPI ISL 451490|B.1.255|Australia|2020-03-29	0.0002040966	Oceania
Oceania|hCoV-19/Australia/NSW54/2020|EPI ISL 417407|B.1.1|Australia|2020-03-14	Oceania|hCoV-19/Australia/NSW224/2020|EPI ISL 451490|B.1.255|Australia|2020-03-29	0.0002381427	Oceania
Oceania|hCoV-19/Australia/NSW48/2020|EPI ISL 417403|B.6|Australia|2020-03-14	Oceania|hCoV-19/Australia/NSW224/2020|EPI ISL 451490|B.1.255|Australia|2020-03-29	0.0004082942	Oceania
Oceania|hCoV-19/Australia/NSW256/2020|EPI ISL 451521|B.4|Australia|2020-03-14	Oceania|hCoV-19/Australia/NSW224/2020|EPI ISL 451490|B.1.255|Australia|2020-03-29	0.0004763686	Oceania
Oceania|hCoV-19/Australia/NSW583/2020|EPI ISL 478695|B.40|Australia|2020-03-14	Oceania|hCoV-19/Australia/NSW224/2020|EPI ISL 451490|B.1.255|Australia|2020-03-29	0.0003742620	Oceania
Oceania|hCoV-19/Australia/NSW582/2020|EPI ISL 478694|B.40|Australia|2020-03-14	Oceania|hCoV-19/Australia/NSW224/2020|EPI ISL 451490|B.1.255|Australia|2020-03-29	0.0004082943	Oceania
Oceania|hCoV-19/Australia/VIC79/2020|EPI ISL 419791|B.40|Australia|2020-03-14	Oceania|hCoV-19/Australia/NSW224/2020|EPI ISL 451490|B.1.255|Australia|2020-03-29	0.0003742747	Oceania
Oceania|hCoV-19/Australia/NSW2146/2020|EPI ISL 509503|B.40|Australia|2020-03-14	Oceania|hCoV-19/Australia/NSW224/2020|EPI ISL 451490|B.1.255|Australia|2020-03-29	0.0003742744	Oceania
Oceania|hCoV-19/Australia/VIC81/2020|EPI ISL 419793|B.40|Australia|2020-03-14	Oceania|hCoV-19/Australia/NSW224/2020|EPI ISL 451490|B.1.255|Australia|2020-03-29	0.0003742744	Oceania
Oceania|hCoV-19/Australia/SAP215/2020|EPI ISL 468001|B.1.1|Australia|2020-03-14	Oceania|hCoV-19/Australia/NSW224/2020|EPI ISL 451490|B.1.255|Australia|2020-03-29	0.0002382235	Oceania
Oceania|hCoV-19/Australia/VIC87/2020|EPI ISL 419797|B.40|Australia|2020-03-15	Oceania|hCoV-19/Australia/NSW224/2020|EPI ISL 451490|B.1.255|Australia|2020-03-29	0.0004423404	Oceania
Oceania|hCoV-19/Australia/NSW2144/2020|EPI ISL 527008|B.39|Australia|2020-03-15	Oceania|hCoV-19/Australia/NSW224/2020|EPI ISL 451490|B.1.255|Australia|2020-03-29	0.0004763988	Oceania
Oceania|hCoV-19/Australia/SAP111/2020|EPI ISL 451131|B.1.1|Australia|2020-03-15	Oceania|hCoV-19/Australia/NSW224/2020|EPI ISL 451490|B.1.255|Australia|2020-03-29	0.0002381425	Oceania
Oceania|hCoV-19/Australia/VIC90/2020|EPI ISL 419801|B.1.1|Australia|2020-03-15	Oceania|hCoV-19/Australia/NSW224/2020|EPI ISL 451490|B.1.255|Australia|2020-03-29	0.0002721765	Oceania
Oceania|hCoV-19/Australia/NSW2004/2020|EPI ISL 500596|B.1.5|Australia|2020-03-15	Oceania|hCoV-19/Australia/NSW224/2020|EPI ISL 451490|B.1.255|Australia|2020-03-29	0.0002381176	Oceania
Oceania|hCoV-19/Australia/VIC89/2020|EPI ISL 419800|B.1|Australia|2020-03-15	Oceania|hCoV-19/Australia/NSW224/2020|EPI ISL 451490|B.1.255|Australia|2020-03-29	0.0002041025	Oceania
Oceania|hCoV-19/New Zealand/20VR0276/2020|EPI ISL 416539|A|New Zealand|2020-03-15	Oceania|hCoV-19/Australia/NSW224/2020|EPI ISL 451490|B.1.255|Australia|2020-03-29	0.0004082749	Oceania
Oceania|hCoV-19/Australia/ACT0082/2020|EPI ISL 498542|B.1.1|Australia|2020-03-15	Oceania|hCoV-19/Australia/NSW224/2020|EPI ISL 451490|B.1.255|Australia|2020-03-29	0.0002721685	Oceania
Oceania|hCoV-19/Australia/VIC92/2020|EPI ISL 419809|B.1.5|Australia|2020-03-15	Oceania|hCoV-19/Australia/NSW224/2020|EPI ISL 451490|B.1.255|Australia|2020-03-29	0.0001360587	Oceania
Oceania|hCoV-19/Australia/NSW112/2020|EPI ISL 427666|B.1.5|Australia|2020-03-15	Oceania|hCoV-19/Australia/NSW224/2020|EPI ISL 451490|B.1.255|Australia|2020-03-29	0.0002041086	Oceania
Oceania|hCoV-19/Australia/VIC91/2020|EPI ISL 419804|B.1.5|Australia|2020-03-15	Oceania|hCoV-19/Australia/NSW224/2020|EPI ISL 451490|B.1.255|Australia|2020-03-29	0.0002041304	Oceania
Oceania|hCoV-19/Australia/SAP220/2020|EPI ISL 467995|B.1.5|Australia|2020-03-15	Oceania|hCoV-19/Australia/NSW224/2020|EPI ISL 451490|B.1.255|Australia|2020-03-29	0.0001713179	Oceania
Oceania|hCoV-19/Australia/VIC09/2020|EPI ISL 416515|B|Australia|2020-03-15	Oceania|hCoV-19/Australia/NSW224/2020|EPI ISL 451490|B.1.255|Australia|2020-03-29	0.0004117817	Oceania
Oceania|hCoV-19/Australia/VIC93/2020|EPI ISL 419815|B.3|Australia|2020-03-15	Oceania|hCoV-19/Australia/NSW224/2020|EPI ISL 451490|B.1.255|Australia|2020-03-29	0.0003440573	Oceania
Oceania|hCoV-19/Australia/SAP410/2020|EPI ISL 492175|B.6|Australia|2020-03-15	Oceania|hCoV-19/Australia/NSW224/2020|EPI ISL 451490|B.1.255|Australia|2020-03-29	0.0005336139	Oceania
Oceania|hCoV-19/Australia/SAP439/2020|EPI ISL 508130|B.6|Australia|2020-03-16	Oceania|hCoV-19/Australia/NSW224/2020|EPI ISL 451490|B.1.255|Australia|2020-03-29	0.0004082932	Oceania
Oceania|hCoV-19/Australia/VIC97/2020|EPI ISL 419808|B.4|Australia|2020-03-16	Oceania|hCoV-19/Australia/NSW224/2020|EPI ISL 451490|B.1.255|Australia|2020-03-29	0.0003742550	Oceania
Oceania|hCoV-19/Australia/VIC99/2020|EPI ISL 419811|B.1|Australia|2020-03-16	Oceania|hCoV-19/Australia/NSW224/2020|EPI ISL 451490|B.1.255|Australia|2020-03-29	0.0002721480	Oceania
Oceania|hCoV-19/Australia/VIC141/2020|EPI ISL 419838|B.1.5|Australia|2020-03-16	Oceania|hCoV-19/Australia/NSW224/2020|EPI ISL 451490|B.1.255|Australia|2020-03-29	0.0001360587	Oceania
Oceania|hCoV-19/Australia/SAP112/2020|EPI ISL 468016|B.1.1|Australia|2020-03-16	Oceania|hCoV-19/Australia/NSW224/2020|EPI ISL 451490|B.1.255|Australia|2020-03-29	0.0002381425	Oceania
Oceania|hCoV-19/Australia/VIC142/2020|EPI ISL 419839|B.1|Australia|2020-03-16	Oceania|hCoV-19/Australia/NSW224/2020|EPI ISL 451490|B.1.255|Australia|2020-03-29	0.0001700769	Oceania
Oceania|hCoV-19/Australia/NSW2151/2020|EPI ISL 500631|B|Australia|2020-03-16	Oceania|hCoV-19/Australia/NSW224/2020|EPI ISL 451490|B.1.255|Australia|2020-03-29	0.0002721606	Oceania
Oceania|hCoV-19/Australia/NSW2149/2020|EPI ISL 500630|B.1.1.10|Australia|2020-03-16	Oceania|hCoV-19/Australia/NSW224/2020|EPI ISL 451490|B.1.255|Australia|2020-03-29	0.0003062049	Oceania
Oceania|hCoV-19/New Zealand/20VR0993/2020|EPI ISL 456176|B|New Zealand|2020-03-16	Oceania|hCoV-19/Australia/NSW224/2020|EPI ISL 451490|B.1.255|Australia|2020-03-29	0.0003062040	Oceania
Oceania|hCoV-19/Australia/VIC143/2020|EPI ISL 419840|B.1.1|Australia|2020-03-16	Oceania|hCoV-19/Australia/NSW224/2020|EPI ISL 451490|B.1.255|Australia|2020-03-29	0.0003061960	Oceania
Oceania|hCoV-19/Australia/VIC96/2020|EPI ISL 419807|B|Australia|2020-03-16	Oceania|hCoV-19/Australia/NSW224/2020|EPI ISL 451490|B.1.255|Australia|2020-03-29	0.0002721757	Oceania
Oceania|hCoV-19/Australia/NSW58/2020|EPI ISL 417410|B.40|Australia|2020-03-16	Oceania|hCoV-19/Australia/NSW224/2020|EPI ISL 451490|B.1.255|Australia|2020-03-29	0.0004083061	Oceania
Oceania|hCoV-19/Australia/NSW57/2020|EPI ISL 417409|B.40|Australia|2020-03-16	Oceania|hCoV-19/Australia/NSW224/2020|EPI ISL 451490|B.1.255|Australia|2020-03-29	0.0004763769	Oceania
Oceania|hCoV-19/Australia/NSW104/2020|EPI ISL 427677|B.1.5|Australia|2020-03-16	Oceania|hCoV-19/Australia/NSW224/2020|EPI ISL 451490|B.1.255|Australia|2020-03-29	0.0001360588	Oceania
Oceania|hCoV-19/Australia/NSW75/2020|EPI ISL 427703|B.40|Australia|2020-03-16	Oceania|hCoV-19/Australia/NSW224/2020|EPI ISL 451490|B.1.255|Australia|2020-03-29	0.0003742620	Oceania
Oceania|hCoV-19/Australia/NSW88/2020|EPI ISL 427702|B.40|Australia|2020-03-16	Oceania|hCoV-19/Australia/NSW224/2020|EPI ISL 451490|B.1.255|Australia|2020-03-29	0.0004423486	Oceania
Oceania|hCoV-19/Australia/NSW158/2020|EPI ISL 427735|B.1.1|Australia|2020-03-16	Oceania|hCoV-19/Australia/NSW224/2020|EPI ISL 451490|B.1.255|Australia|2020-03-29	0.0002721687	Oceania
Oceania|hCoV-19/Australia/NSW111/2020|EPI ISL 427661|B.1.5|Australia|2020-03-16	Oceania|hCoV-19/Australia/NSW224/2020|EPI ISL 451490|B.1.255|Australia|2020-03-29	0.0002041086	Oceania
Oceania|hCoV-19/Australia/VIC146/2020|EPI ISL 419843|B.40|Australia|2020-03-17	Oceania|hCoV-19/Australia/NSW224/2020|EPI ISL 451490|B.1.255|Australia|2020-03-29	0.0004082943	Oceania
Oceania|hCoV-19/Australia/VIC327/2020|EPI ISL 426637|B.40|Australia|2020-03-17	Oceania|hCoV-19/Australia/NSW224/2020|EPI ISL 451490|B.1.255|Australia|2020-03-29	0.0003742617	Oceania
Oceania|hCoV-19/Australia/VIC157/2020|EPI ISL 419854|B.1|Australia|2020-03-17	Oceania|hCoV-19/Australia/NSW224/2020|EPI ISL 451490|B.1.255|Australia|2020-03-29	0.0002041025	Oceania
Oceania|hCoV-19/Australia/VIC151/2020|EPI ISL 419848|B|Australia|2020-03-17	Oceania|hCoV-19/Australia/NSW224/2020|EPI ISL 451490|B.1.255|Australia|2020-03-29	0.0004763766	Oceania
Oceania|hCoV-19/Australia/VIC154/2020|EPI ISL 419851|B.1.5|Australia|2020-03-17	Oceania|hCoV-19/Australia/NSW224/2020|EPI ISL 451490|B.1.255|Australia|2020-03-29	0.0002041025	Oceania
Oceania|hCoV-19/Australia/VIC144/2020|EPI ISL 419841|B.1.1|Australia|2020-03-17	Oceania|hCoV-19/Australia/NSW224/2020|EPI ISL 451490|B.1.255|Australia|2020-03-29	0.0002721685	Oceania
Oceania|hCoV-19/Australia/VIC148/2020|EPI ISL 419845|B.1|Australia|2020-03-17	Oceania|hCoV-19/Australia/NSW224/2020|EPI ISL 451490|B.1.255|Australia|2020-03-29	0.0001360524	Oceania
Oceania|hCoV-19/Australia/VIC153/2020|EPI ISL 419850|B.1.1|Australia|2020-03-17	Oceania|hCoV-19/Australia/NSW224/2020|EPI ISL 451490|B.1.255|Australia|2020-03-29	0.0003061960	Oceania
Oceania|hCoV-19/Australia/VIC152/2020|EPI ISL 419849|B|Australia|2020-03-17	Oceania|hCoV-19/Australia/NSW224/2020|EPI ISL 451490|B.1.255|Australia|2020-03-29	0.0003742616	Oceania
Oceania|hCoV-19/Australia/VIC106/2020|EPI ISL 419820|B.1.5|Australia|2020-03-17	Oceania|hCoV-19/Australia/NSW224/2020|EPI ISL 451490|B.1.255|Australia|2020-03-29	0.0002381245	Oceania
Oceania|hCoV-19/Australia/VIC329/2020|EPI ISL 426639|B.1.5|Australia|2020-03-17	Oceania|hCoV-19/Australia/NSW224/2020|EPI ISL 451490|B.1.255|Australia|2020-03-29	0.0002041156	Oceania
Oceania|hCoV-19/Australia/VIC149/2020|EPI ISL 419846|B.1|Australia|2020-03-17	Oceania|hCoV-19/Australia/NSW224/2020|EPI ISL 451490|B.1.255|Australia|2020-03-29	0.0002721782	Oceania
Oceania|hCoV-19/Australia/VIC156/2020|EPI ISL 419853|B.1.1|Australia|2020-03-17	Oceania|hCoV-19/Australia/NSW224/2020|EPI ISL 451490|B.1.255|Australia|2020-03-29	0.0002381425	Oceania
Oceania|hCoV-19/Australia/VIC155/2020|EPI ISL 419852|B.1|Australia|2020-03-17	Oceania|hCoV-19/Australia/NSW224/2020|EPI ISL 451490|B.1.255|Australia|2020-03-29	0.0001700690	Oceania
Oceania|hCoV-19/Australia/VIC105/2020|EPI ISL 419819|B.1.255|Australia|2020-03-17	Oceania|hCoV-19/Australia/NSW224/2020|EPI ISL 451490|B.1.255|Australia|2020-03-29	0.0001020372	Oceania
Oceania|hCoV-19/New Zealand/20VR0994/2020|EPI ISL 456177|B.31|New Zealand|2020-03-17	Oceania|hCoV-19/Australia/NSW224/2020|EPI ISL 451490|B.1.255|Australia|2020-03-29	0.0004764127	Oceania
Oceania|hCoV-19/Australia/NSW62/2020|EPI ISL 417412|B.3|Australia|2020-03-17	Oceania|hCoV-19/Australia/NSW224/2020|EPI ISL 451490|B.1.255|Australia|2020-03-29	0.0003402191	Oceania
Oceania|hCoV-19/Australia/SAP181/2020|EPI ISL 492122|B.1|Australia|2020-03-18	Oceania|hCoV-19/Australia/NSW224/2020|EPI ISL 451490|B.1.255|Australia|2020-03-29	0.0001700770	Oceania
Oceania|hCoV-19/Australia/QLDID924/2020|EPI ISL 418802|B.1.1|Australia|2020-03-18	Oceania|hCoV-19/Australia/NSW224/2020|EPI ISL 451490|B.1.255|Australia|2020-03-29	0.0002721686	Oceania
Oceania|hCoV-19/Australia/VIC174/2020|EPI ISL 419871|B.1.5|Australia|2020-03-18	Oceania|hCoV-19/Australia/NSW224/2020|EPI ISL 451490|B.1.255|Australia|2020-03-29	0.0001360587	Oceania
Oceania|hCoV-19/Australia/VIC166/2020|EPI ISL 419863|B.1|Australia|2020-03-18	Oceania|hCoV-19/Australia/NSW224/2020|EPI ISL 451490|B.1.255|Australia|2020-03-29	0.0002041025	Oceania
Oceania|hCoV-19/Australia/SAP159/2020|EPI ISL 492116|B.1.1|Australia|2020-03-18	Oceania|hCoV-19/Australia/NSW224/2020|EPI ISL 451490|B.1.255|Australia|2020-03-29	0.0003402566	Oceania
Oceania|hCoV-19/Australia/VIC170/2020|EPI ISL 419867|B.1.5|Australia|2020-03-18	Oceania|hCoV-19/Australia/NSW224/2020|EPI ISL 451490|B.1.255|Australia|2020-03-29	0.0002381176	Oceania
Oceania|hCoV-19/Australia/VIC163/2020|EPI ISL 419860|B.1.1|Australia|2020-03-18	Oceania|hCoV-19/Australia/NSW224/2020|EPI ISL 451490|B.1.255|Australia|2020-03-29	0.0003062103	Oceania
Oceania|hCoV-19/Australia/VIC176/2020|EPI ISL 419873|B.31|Australia|2020-03-18	Oceania|hCoV-19/Australia/NSW224/2020|EPI ISL 451490|B.1.255|Australia|2020-03-29	0.0004423612	Oceania
Oceania|hCoV-19/Australia/VIC171/2020|EPI ISL 419868|B.40|Australia|2020-03-18	Oceania|hCoV-19/Australia/NSW224/2020|EPI ISL 451490|B.1.255|Australia|2020-03-29	0.0005445039	Oceania
Oceania|hCoV-19/Australia/QLDID926/2020|EPI ISL 418804|B.1.1|Australia|2020-03-18	Oceania|hCoV-19/Australia/NSW224/2020|EPI ISL 451490|B.1.255|Australia|2020-03-29	0.0003062103	Oceania
Oceania|hCoV-19/Australia/VIC172/2020|EPI ISL 419869|B.40|Australia|2020-03-18	Oceania|hCoV-19/Australia/NSW224/2020|EPI ISL 451490|B.1.255|Australia|2020-03-29	0.0004763989	Oceania
Oceania|hCoV-19/Australia/VIC158/2020|EPI ISL 419855|B.1|Australia|2020-03-18	Oceania|hCoV-19/Australia/NSW224/2020|EPI ISL 451490|B.1.255|Australia|2020-03-29	0.0002721607	Oceania
Oceania|hCoV-19/Australia/QLDID925/2020|EPI ISL 418803|B.1|Australia|2020-03-18	Oceania|hCoV-19/Australia/NSW224/2020|EPI ISL 451490|B.1.255|Australia|2020-03-29	0.0001360524	Oceania
Oceania|hCoV-19/Australia/VIC178/2020|EPI ISL 419875|B.1.1|Australia|2020-03-18	Oceania|hCoV-19/Australia/NSW224/2020|EPI ISL 451490|B.1.255|Australia|2020-03-29	0.0003061959	Oceania
Oceania|hCoV-19/Australia/VIC109/2020|EPI ISL 419718|B.1.1|Australia|2020-03-18	Oceania|hCoV-19/Australia/NSW224/2020|EPI ISL 451490|B.1.255|Australia|2020-03-29	0.0002381425	Oceania
Oceania|hCoV-19/New Zealand/20VR0760/2020|EPI ISL 456165|B.1.5|New Zealand|2020-03-18	Oceania|hCoV-19/Australia/NSW224/2020|EPI ISL 451490|B.1.255|Australia|2020-03-29	0.0001700819	Oceania
Oceania|hCoV-19/New Zealand/20VR0770/2020|EPI ISL 456168|B.39|New Zealand|2020-03-18	Oceania|hCoV-19/Australia/NSW224/2020|EPI ISL 451490|B.1.255|Australia|2020-03-29	0.0004763903	Oceania
Oceania|hCoV-19/Australia/SAP186/2020|EPI ISL 492125|B.1|Australia|2020-03-19	Oceania|hCoV-19/Australia/NSW224/2020|EPI ISL 451490|B.1.255|Australia|2020-03-29	0.0002041061	Oceania
Oceania|hCoV-19/Australia/SAP368/2020|EPI ISL 492133|B.1.1|Australia|2020-03-19	Oceania|hCoV-19/Australia/NSW224/2020|EPI ISL 451490|B.1.255|Australia|2020-03-29	0.0002721765	Oceania
Oceania|hCoV-19/Australia/NSW2169/2020|EPI ISL 500640|B.6|Australia|2020-03-19	Oceania|hCoV-19/Australia/NSW224/2020|EPI ISL 451490|B.1.255|Australia|2020-03-29	0.0005104290	Oceania
Oceania|hCoV-19/Australia/VIC186/2020|EPI ISL 419882|B.40|Australia|2020-03-19	Oceania|hCoV-19/Australia/NSW224/2020|EPI ISL 451490|B.1.255|Australia|2020-03-29	0.0004083058	Oceania
Oceania|hCoV-19/Australia/VIC184/2020|EPI ISL 419880|B.1|Australia|2020-03-19	Oceania|hCoV-19/Australia/NSW224/2020|EPI ISL 451490|B.1.255|Australia|2020-03-29	0.0001700690	Oceania
Oceania|hCoV-19/Australia/VIC203/2020|EPI ISL 419898|B.40|Australia|2020-03-19	Oceania|hCoV-19/Australia/NSW224/2020|EPI ISL 451490|B.1.255|Australia|2020-03-29	0.0005785204	Oceania
Oceania|hCoV-19/Australia/SAP395/2020|EPI ISL 492160|B.1.1|Australia|2020-03-19	Oceania|hCoV-19/Australia/NSW224/2020|EPI ISL 451490|B.1.255|Australia|2020-03-29	0.0003062049	Oceania
Oceania|hCoV-19/New Zealand/20VR1110/2020|EPI ISL 456191|B.1.5|New Zealand|2020-03-19	Oceania|hCoV-19/Australia/NSW224/2020|EPI ISL 451490|B.1.255|Australia|2020-03-29	0.0002381509	Oceania
Oceania|hCoV-19/Australia/VIC180/2020|EPI ISL 419877|B|Australia|2020-03-19	Oceania|hCoV-19/Australia/NSW224/2020|EPI ISL 451490|B.1.255|Australia|2020-03-29	0.0002721479	Oceania
Oceania|hCoV-19/Australia/WA36/2020|EPI ISL 470853|B.39|Australia|2020-03-19	Oceania|hCoV-19/Australia/NSW224/2020|EPI ISL 451490|B.1.255|Australia|2020-03-29	0.0004763765	Oceania
Oceania|hCoV-19/Australia/VIC192/2020|EPI ISL 419888|B.1|Australia|2020-03-19	Oceania|hCoV-19/Australia/NSW224/2020|EPI ISL 451490|B.1.255|Australia|2020-03-29	0.0001700819	Oceania
Oceania|hCoV-19/Australia/VIC201/2020|EPI ISL 419896|B.1|Australia|2020-03-19	Oceania|hCoV-19/Australia/NSW224/2020|EPI ISL 451490|B.1.255|Australia|2020-03-29	0.0001700690	Oceania
Oceania|hCoV-19/Australia/VIC188/2020|EPI ISL 419884|B.6|Australia|2020-03-19	Oceania|hCoV-19/Australia/NSW224/2020|EPI ISL 451490|B.1.255|Australia|2020-03-29	0.0004763988	Oceania
Oceania|hCoV-19/Australia/SAP036/2020|EPI ISL 450194|B.1|Australia|2020-03-19	Oceania|hCoV-19/Australia/NSW224/2020|EPI ISL 451490|B.1.255|Australia|2020-03-29	0.0001700769	Oceania
Oceania|hCoV-19/Australia/VIC190/2020|EPI ISL 419886|B.1.1|Australia|2020-03-19	Oceania|hCoV-19/Australia/NSW224/2020|EPI ISL 451490|B.1.255|Australia|2020-03-29	0.0002381425	Oceania
Oceania|hCoV-19/Australia/SAP372/2020|EPI ISL 492137|B.1|Australia|2020-03-19	Oceania|hCoV-19/Australia/NSW224/2020|EPI ISL 451490|B.1.255|Australia|2020-03-29	0.0001700739	Oceania
Oceania|hCoV-19/Australia/VIC191/2020|EPI ISL 419887|B.1.1|Australia|2020-03-19	Oceania|hCoV-19/Australia/NSW224/2020|EPI ISL 451490|B.1.255|Australia|2020-03-29	0.0003061960	Oceania
Oceania|hCoV-19/Australia/VIC218/2020|EPI ISL 419913|B.40|Australia|2020-03-20	Oceania|hCoV-19/Australia/NSW224/2020|EPI ISL 451490|B.1.255|Australia|2020-03-29	0.0005785204	Oceania
Oceania|hCoV-19/Australia/SAP397/2020|EPI ISL 492162|B.1.5|Australia|2020-03-20	Oceania|hCoV-19/Australia/NSW224/2020|EPI ISL 451490|B.1.255|Australia|2020-03-29	0.0002041025	Oceania
Oceania|hCoV-19/Guam/GU NHG 03/2020|EPI ISL 445000|B.6|Guam|2020-03-20	Oceania|hCoV-19/Australia/NSW224/2020|EPI ISL 451490|B.1.255|Australia|2020-03-29	0.0004423483	Oceania
Oceania|hCoV-19/Australia/VIC123/2020|EPI ISL 419731|B.1.1|Australia|2020-03-20	Oceania|hCoV-19/Australia/NSW224/2020|EPI ISL 451490|B.1.255|Australia|2020-03-29	0.0003402506	Oceania
Oceania|hCoV-19/Australia/SAP374/2020|EPI ISL 492139|B.1|Australia|2020-03-20	Oceania|hCoV-19/Australia/NSW224/2020|EPI ISL 451490|B.1.255|Australia|2020-03-29	0.0002381177	Oceania
Oceania|hCoV-19/Australia/SAP386/2020|EPI ISL 492151|B.1.1|Australia|2020-03-20	Oceania|hCoV-19/Australia/NSW224/2020|EPI ISL 451490|B.1.255|Australia|2020-03-29	0.0002721766	Oceania
Oceania|hCoV-19/Australia/SAP380/2020|EPI ISL 492145|B.6|Australia|2020-03-20	Oceania|hCoV-19/Australia/NSW224/2020|EPI ISL 451490|B.1.255|Australia|2020-03-29	0.0004423483	Oceania
Oceania|hCoV-19/Australia/VIC129/2020|EPI ISL 419732|B|Australia|2020-03-20	Oceania|hCoV-19/Australia/NSW224/2020|EPI ISL 451490|B.1.255|Australia|2020-03-29	0.0002721757	Oceania
Oceania|hCoV-19/Australia/VIC214/2020|EPI ISL 419909|B.1|Australia|2020-03-20	Oceania|hCoV-19/Australia/NSW224/2020|EPI ISL 451490|B.1.255|Australia|2020-03-29	0.0001700739	Oceania
Oceania|hCoV-19/Australia/VIC339/2020|EPI ISL 426648|B.1.1.71|Australia|2020-03-20	Oceania|hCoV-19/Australia/NSW224/2020|EPI ISL 451490|B.1.255|Australia|2020-03-29	0.0003062103	Oceania
Oceania|hCoV-19/Australia/VIC342/2020|EPI ISL 426651|B.31|Australia|2020-03-20	Oceania|hCoV-19/Australia/NSW224/2020|EPI ISL 451490|B.1.255|Australia|2020-03-29	0.0005104618	Oceania
Oceania|hCoV-19/Australia/NSW2043/2020|EPI ISL 500614|B.1.98|Australia|2020-03-20	Oceania|hCoV-19/Australia/NSW224/2020|EPI ISL 451490|B.1.255|Australia|2020-03-29	0.0001700769	Oceania
Oceania|hCoV-19/New Zealand/20VR1276/2020|EPI ISL 456201|B.31|New Zealand|2020-03-20	Oceania|hCoV-19/Australia/NSW224/2020|EPI ISL 451490|B.1.255|Australia|2020-03-29	0.0006126102	Oceania
Oceania|hCoV-19/Australia/VIC216/2020|EPI ISL 419911|B.1|Australia|2020-03-20	Oceania|hCoV-19/Australia/NSW224/2020|EPI ISL 451490|B.1.255|Australia|2020-03-29	0.0001700690	Oceania
Oceania|hCoV-19/Australia/VIC341/2020|EPI ISL 426650|B.1.5|Australia|2020-03-20	Oceania|hCoV-19/Australia/NSW224/2020|EPI ISL 451490|B.1.255|Australia|2020-03-29	0.0002381314	Oceania
Oceania|hCoV-19/Australia/VIC211/2020|EPI ISL 419906|B.1|Australia|2020-03-20	Oceania|hCoV-19/Australia/NSW224/2020|EPI ISL 451490|B.1.255|Australia|2020-03-29	0.0001700769	Oceania
Oceania|hCoV-19/Australia/VIC114/2020|EPI ISL 419725|B.1.5|Australia|2020-03-20	Oceania|hCoV-19/Australia/NSW224/2020|EPI ISL 451490|B.1.255|Australia|2020-03-29	0.0001700819	Oceania
Oceania|hCoV-19/Australia/NSW2207/2020|EPI ISL 500665|B.1.1|Australia|2020-03-21	Oceania|hCoV-19/Australia/NSW224/2020|EPI ISL 451490|B.1.255|Australia|2020-03-29	0.0002721813	Oceania
Oceania|hCoV-19/Australia/VIC234/2020|EPI ISL 419929|B.1.272|Australia|2020-03-21	Oceania|hCoV-19/Australia/NSW224/2020|EPI ISL 451490|B.1.255|Australia|2020-03-29	0.0002040966	Oceania
Oceania|hCoV-19/Australia/SAP370/2020|EPI ISL 492135|B.1.5|Australia|2020-03-21	Oceania|hCoV-19/Australia/NSW224/2020|EPI ISL 451490|B.1.255|Australia|2020-03-29	0.0002381356	Oceania
Oceania|hCoV-19/Australia/VIC236/2020|EPI ISL 419931|B.1|Australia|2020-03-21	Oceania|hCoV-19/Australia/NSW224/2020|EPI ISL 451490|B.1.255|Australia|2020-03-29	0.0001700739	Oceania
Oceania|hCoV-19/Australia/VIC249/2020|EPI ISL 419944|B.1.1.254|Australia|2020-03-21	Oceania|hCoV-19/Australia/NSW224/2020|EPI ISL 451490|B.1.255|Australia|2020-03-29	0.0003062049	Oceania
Oceania|hCoV-19/Australia/VIC242/2020|EPI ISL 419937|B|Australia|2020-03-21	Oceania|hCoV-19/Australia/NSW224/2020|EPI ISL 451490|B.1.255|Australia|2020-03-29	0.0002721757	Oceania
Oceania|hCoV-19/Australia/VIC238/2020|EPI ISL 419933|B.1.1|Australia|2020-03-21	Oceania|hCoV-19/Australia/NSW224/2020|EPI ISL 451490|B.1.255|Australia|2020-03-29	0.0002381425	Oceania
Oceania|hCoV-19/Australia/VIC354/2020|EPI ISL 426662|B.1.1.1|Australia|2020-03-21	Oceania|hCoV-19/Australia/NSW224/2020|EPI ISL 451490|B.1.255|Australia|2020-03-29	0.0005104439	Oceania
Oceania|hCoV-19/Australia/VIC258/2020|EPI ISL 419951|B.1|Australia|2020-03-21	Oceania|hCoV-19/Australia/NSW224/2020|EPI ISL 451490|B.1.255|Australia|2020-03-29	0.0002040871	Oceania
Oceania|hCoV-19/Australia/VIC353/2020|EPI ISL 426661|B.1.1|Australia|2020-03-21	Oceania|hCoV-19/Australia/NSW224/2020|EPI ISL 451490|B.1.255|Australia|2020-03-29	0.0002721686	Oceania
Oceania|hCoV-19/Australia/NSW2259/2020|EPI ISL 500696|B.1.1|Australia|2020-03-21	Oceania|hCoV-19/Australia/NSW224/2020|EPI ISL 451490|B.1.255|Australia|2020-03-29	0.0003062103	Oceania
Oceania|hCoV-19/Australia/VIC261/2020|EPI ISL 419954|B.1|Australia|2020-03-21	Oceania|hCoV-19/Australia/NSW224/2020|EPI ISL 451490|B.1.255|Australia|2020-03-29	0.0001700690	Oceania
Oceania|hCoV-19/Australia/VIC237/2020|EPI ISL 419932|B.6|Australia|2020-03-21	Oceania|hCoV-19/Australia/NSW224/2020|EPI ISL 451490|B.1.255|Australia|2020-03-29	0.0005444784	Oceania
Oceania|hCoV-19/Australia/VIC246/2020|EPI ISL 419941|B.1|Australia|2020-03-21	Oceania|hCoV-19/Australia/NSW224/2020|EPI ISL 451490|B.1.255|Australia|2020-03-29	0.0002041061	Oceania
Oceania|hCoV-19/Australia/VIC230/2020|EPI ISL 419925|B.1.1|Australia|2020-03-21	Oceania|hCoV-19/Australia/NSW224/2020|EPI ISL 451490|B.1.255|Australia|2020-03-29	0.0002722241	Oceania
Oceania|hCoV-19/Australia/SAP382/2020|EPI ISL 492147|B.40|Australia|2020-03-21	Oceania|hCoV-19/Australia/NSW224/2020|EPI ISL 451490|B.1.255|Australia|2020-03-29	0.0004083058	Oceania
Oceania|hCoV-19/Australia/VIC243/2020|EPI ISL 419938|B.1|Australia|2020-03-21	Oceania|hCoV-19/Australia/NSW224/2020|EPI ISL 451490|B.1.255|Australia|2020-03-29	0.0002040871	Oceania
Oceania|hCoV-19/Australia/VIC362/2020|EPI ISL 426670|B.1.1|Australia|2020-03-22	Oceania|hCoV-19/Australia/NSW224/2020|EPI ISL 451490|B.1.255|Australia|2020-03-29	0.0003062049	Oceania
Oceania|hCoV-19/Australia/VIC275/2020|EPI ISL 419968|B.1|Australia|2020-03-22	Oceania|hCoV-19/Australia/NSW224/2020|EPI ISL 451490|B.1.255|Australia|2020-03-29	0.0002041061	Oceania
Oceania|hCoV-19/Australia/VIC373/2020|EPI ISL 426680|B|Australia|2020-03-22	Oceania|hCoV-19/Australia/NSW224/2020|EPI ISL 451490|B.1.255|Australia|2020-03-29	0.0002381287	Oceania
Oceania|hCoV-19/Australia/VIC269/2020|EPI ISL 419962|B.1.1|Australia|2020-03-22	Oceania|hCoV-19/Australia/NSW224/2020|EPI ISL 451490|B.1.255|Australia|2020-03-29	0.0003061960	Oceania
Oceania|hCoV-19/Australia/VIC367/2020|EPI ISL 426675|A.2|Australia|2020-03-22	Oceania|hCoV-19/Australia/NSW224/2020|EPI ISL 451490|B.1.255|Australia|2020-03-29	0.0005104231	Oceania
Oceania|hCoV-19/Australia/VIC285/2020|EPI ISL 419976|B.1.5|Australia|2020-03-22	Oceania|hCoV-19/Australia/NSW224/2020|EPI ISL 451490|B.1.255|Australia|2020-03-29	0.0001700769	Oceania
Oceania|hCoV-19/Australia/VIC278/2020|EPI ISL 419971|B.1.5|Australia|2020-03-22	Oceania|hCoV-19/Australia/NSW224/2020|EPI ISL 451490|B.1.255|Australia|2020-03-29	0.0002381245	Oceania
Oceania|hCoV-19/Australia/QLD1010/2020|EPI ISL 530270|B.6|Australia|2020-03-22	Oceania|hCoV-19/Australia/NSW224/2020|EPI ISL 451490|B.1.255|Australia|2020-03-29	0.0004763766	Oceania
Oceania|hCoV-19/Australia/NSW2265/2020|EPI ISL 500700|B.1.370|Australia|2020-03-22	Oceania|hCoV-19/Australia/NSW224/2020|EPI ISL 451490|B.1.255|Australia|2020-03-29	0.0002041495	Oceania
Oceania|hCoV-19/Australia/VIC276/2020|EPI ISL 419969|B.6|Australia|2020-03-22	Oceania|hCoV-19/Australia/NSW224/2020|EPI ISL 451490|B.1.255|Australia|2020-03-29	0.0005104231	Oceania
Oceania|hCoV-19/Australia/SAP383/2020|EPI ISL 492148|B.1.5|Australia|2020-03-22	Oceania|hCoV-19/Australia/NSW224/2020|EPI ISL 451490|B.1.255|Australia|2020-03-29	0.0002041025	Oceania
Oceania|hCoV-19/Australia/ACT0071/2020|EPI ISL 498531|B.40|Australia|2020-03-22	Oceania|hCoV-19/Australia/NSW224/2020|EPI ISL 451490|B.1.255|Australia|2020-03-29	0.0004764073	Oceania
Oceania|hCoV-19/Australia/VIC134/2020|EPI ISL 419827|B.1.1|Australia|2020-03-22	Oceania|hCoV-19/Australia/NSW224/2020|EPI ISL 451490|B.1.255|Australia|2020-03-29	0.0003062103	Oceania
Oceania|hCoV-19/Australia/VIC283/2020|EPI ISL 419974|B.1|Australia|2020-03-22	Oceania|hCoV-19/Australia/NSW224/2020|EPI ISL 451490|B.1.255|Australia|2020-03-29	0.0002381398	Oceania
Oceania|hCoV-19/Australia/NSW2244/2020|EPI ISL 500684|B.1|Australia|2020-03-22	Oceania|hCoV-19/Australia/NSW224/2020|EPI ISL 451490|B.1.255|Australia|2020-03-29	0.0001700769	Oceania
Oceania|hCoV-19/Australia/VIC267/2020|EPI ISL 419960|B.1|Australia|2020-03-22	Oceania|hCoV-19/Australia/NSW224/2020|EPI ISL 451490|B.1.255|Australia|2020-03-29	0.0001700769	Oceania
Oceania|hCoV-19/Australia/VIC287/2020|EPI ISL 419978|B.1|Australia|2020-03-22	Oceania|hCoV-19/Australia/NSW224/2020|EPI ISL 451490|B.1.255|Australia|2020-03-29	0.0001700690	Oceania
Oceania|hCoV-19/New Zealand/20VR1451/2020|EPI ISL 456218|B.3|New Zealand|2020-03-23	Oceania|hCoV-19/Australia/NSW224/2020|EPI ISL 451490|B.1.255|Australia|2020-03-29	0.0004082914	Oceania
Oceania|hCoV-19/Australia/VIC299/2020|EPI ISL 419990|B.40|Australia|2020-03-23	Oceania|hCoV-19/Australia/NSW224/2020|EPI ISL 451490|B.1.255|Australia|2020-03-29	0.0003742617	Oceania
Oceania|hCoV-19/Australia/SAP336/2020|EPI ISL 483113|B.1.5|Australia|2020-03-23	Oceania|hCoV-19/Australia/NSW224/2020|EPI ISL 451490|B.1.255|Australia|2020-03-29	0.0001700848	Oceania
Oceania|hCoV-19/Australia/QLDID938/2020|EPI ISL 444612|B.1|Australia|2020-03-23	Oceania|hCoV-19/Australia/NSW224/2020|EPI ISL 451490|B.1.255|Australia|2020-03-29	0.0001700690	Oceania
Oceania|hCoV-19/Australia/VIC384/2020|EPI ISL 426691|B.1.5|Australia|2020-03-23	Oceania|hCoV-19/Australia/NSW224/2020|EPI ISL 451490|B.1.255|Australia|2020-03-29	0.0002381356	Oceania
Oceania|hCoV-19/Australia/VIC309/2020|EPI ISL 420000|B.1.1|Australia|2020-03-23	Oceania|hCoV-19/Australia/NSW224/2020|EPI ISL 451490|B.1.255|Australia|2020-03-29	0.0002381425	Oceania
Oceania|hCoV-19/Australia/VIC308/2020|EPI ISL 419999|B.1|Australia|2020-03-23	Oceania|hCoV-19/Australia/NSW224/2020|EPI ISL 451490|B.1.255|Australia|2020-03-29	0.0002381246	Oceania
Oceania|hCoV-19/Australia/VIC383/2020|EPI ISL 426690|B.1|Australia|2020-03-23	Oceania|hCoV-19/Australia/NSW224/2020|EPI ISL 451490|B.1.255|Australia|2020-03-29	0.0002040871	Oceania
Oceania|hCoV-19/New Zealand/20VR1796/2020|EPI ISL 456255|B.1|New Zealand|2020-03-23	Oceania|hCoV-19/Australia/NSW224/2020|EPI ISL 451490|B.1.255|Australia|2020-03-29	0.0001700898	Oceania
Oceania|hCoV-19/Australia/VIC530/2020|EPI ISL 426796|B.1|Australia|2020-03-23	Oceania|hCoV-19/Australia/NSW224/2020|EPI ISL 451490|B.1.255|Australia|2020-03-29	0.0002041025	Oceania
Oceania|hCoV-19/Australia/VIC301/2020|EPI ISL 419992|B.40|Australia|2020-03-23	Oceania|hCoV-19/Australia/NSW224/2020|EPI ISL 451490|B.1.255|Australia|2020-03-29	0.0003742617	Oceania
Oceania|hCoV-19/Australia/VIC389/2020|EPI ISL 426696|B|Australia|2020-03-23	Oceania|hCoV-19/Australia/NSW224/2020|EPI ISL 451490|B.1.255|Australia|2020-03-29	0.0004423689	Oceania
Oceania|hCoV-19/New Zealand/20VR1618/2020|EPI ISL 456228|B.1.1.254|New Zealand|2020-03-23	Oceania|hCoV-19/Australia/NSW224/2020|EPI ISL 451490|B.1.255|Australia|2020-03-29	0.0003062049	Oceania
Oceania|hCoV-19/New Zealand/20VR1626/2020|EPI ISL 456236|B.31|New Zealand|2020-03-23	Oceania|hCoV-19/Australia/NSW224/2020|EPI ISL 451490|B.1.255|Australia|2020-03-29	0.0005445039	Oceania
Oceania|hCoV-19/Australia/VIC300/2020|EPI ISL 419991|B.1.5|Australia|2020-03-23	Oceania|hCoV-19/Australia/NSW224/2020|EPI ISL 451490|B.1.255|Australia|2020-03-29	0.0002381245	Oceania
Oceania|hCoV-19/Australia/VIC296/2020|EPI ISL 419987|B.1.1|Australia|2020-03-23	Oceania|hCoV-19/Australia/NSW224/2020|EPI ISL 451490|B.1.255|Australia|2020-03-29	0.0003062103	Oceania
Oceania|hCoV-19/Australia/VIC312/2020|EPI ISL 420003|B.1|Australia|2020-03-23	Oceania|hCoV-19/Australia/NSW224/2020|EPI ISL 451490|B.1.255|Australia|2020-03-29	0.0002721655	Oceania
Oceania|hCoV-19/Australia/QLD985/2020|EPI ISL 530265|B.1|Australia|2020-03-24	Oceania|hCoV-19/Australia/NSW224/2020|EPI ISL 451490|B.1.255|Australia|2020-03-29	0.0002381398	Oceania
Oceania|hCoV-19/Australia/QLDID941/2020|EPI ISL 447594|B.1.1|Australia|2020-03-24	Oceania|hCoV-19/Australia/NSW224/2020|EPI ISL 451490|B.1.255|Australia|2020-03-29	0.0002721813	Oceania
Oceania|hCoV-19/Australia/VIC13741/2020|EPI ISL 563820|B.40|Australia|2020-03-24	Oceania|hCoV-19/Australia/NSW224/2020|EPI ISL 451490|B.1.255|Australia|2020-03-29	0.0004763766	Oceania
Oceania|hCoV-19/Australia/VIC395/2020|EPI ISL 426698|B.1|Australia|2020-03-24	Oceania|hCoV-19/Australia/NSW224/2020|EPI ISL 451490|B.1.255|Australia|2020-03-29	0.0003061782	Oceania
Oceania|hCoV-19/New Zealand/20VR1581/2020|EPI ISL 456223|B.1.1|New Zealand|2020-03-24	Oceania|hCoV-19/Australia/NSW224/2020|EPI ISL 451490|B.1.255|Australia|2020-03-29	0.0003062103	Oceania
Oceania|hCoV-19/Australia/VIC315/2020|EPI ISL 420006|B.1.1|Australia|2020-03-24	Oceania|hCoV-19/Australia/NSW224/2020|EPI ISL 451490|B.1.255|Australia|2020-03-29	0.0002721686	Oceania
Oceania|hCoV-19/Australia/VIC541/2020|EPI ISL 426806|B.1.5|Australia|2020-03-24	Oceania|hCoV-19/Australia/NSW224/2020|EPI ISL 451490|B.1.255|Australia|2020-03-29	0.0002041061	Oceania
Oceania|hCoV-19/Australia/VIC449/2020|EPI ISL 426745|B.1|Australia|2020-03-24	Oceania|hCoV-19/Australia/NSW224/2020|EPI ISL 451490|B.1.255|Australia|2020-03-29	0.0002381398	Oceania
Oceania|hCoV-19/Australia/VIC394/2020|EPI ISL 426697|B.1.1.296|Australia|2020-03-24	Oceania|hCoV-19/Australia/NSW224/2020|EPI ISL 451490|B.1.255|Australia|2020-03-29	0.0003402566	Oceania
Oceania|hCoV-19/Australia/SAP244/2020|EPI ISL 468002|B.1.1.1|Australia|2020-03-24	Oceania|hCoV-19/Australia/NSW224/2020|EPI ISL 451490|B.1.255|Australia|2020-03-29	0.0004083178	Oceania
Oceania|hCoV-19/Guam/GU-NHG-02/2020|EPI ISL 444610|B.6|Guam|2020-03-24	Oceania|hCoV-19/Australia/NSW224/2020|EPI ISL 451490|B.1.255|Australia|2020-03-29	0.0004082940	Oceania
Oceania|hCoV-19/Australia/VIC325/2020|EPI ISL 420016|B.31|Australia|2020-03-24	Oceania|hCoV-19/Australia/NSW224/2020|EPI ISL 451490|B.1.255|Australia|2020-03-29	0.0005104618	Oceania
Oceania|hCoV-19/Australia/VIC321/2020|EPI ISL 420012|B.1|Australia|2020-03-24	Oceania|hCoV-19/Australia/NSW224/2020|EPI ISL 451490|B.1.255|Australia|2020-03-29	0.0001700690	Oceania
Oceania|hCoV-19/Australia/WA56/2020|EPI ISL 470873|B.1|Australia|2020-03-24	Oceania|hCoV-19/Australia/NSW224/2020|EPI ISL 451490|B.1.255|Australia|2020-03-29	0.0002041614	Oceania
Oceania|hCoV-19/Australia/VIC540/2020|EPI ISL 426805|B.1|Australia|2020-03-24	Oceania|hCoV-19/Australia/NSW224/2020|EPI ISL 451490|B.1.255|Australia|2020-03-29	0.0003061783	Oceania
Oceania|hCoV-19/Australia/QLD986/2020|EPI ISL 530266|B.1.5|Australia|2020-03-24	Oceania|hCoV-19/Australia/NSW224/2020|EPI ISL 451490|B.1.255|Australia|2020-03-29	0.0002041025	Oceania
Oceania|hCoV-19/Australia/QLDID939/2020|EPI ISL 444793|B.1.265|Australia|2020-03-24	Oceania|hCoV-19/Australia/NSW224/2020|EPI ISL 451490|B.1.255|Australia|2020-03-29	0.0002041174	Oceania
Oceania|hCoV-19/Australia/VIC555/2020|EPI ISL 426816|B.1.3|Australia|2020-03-25	Oceania|hCoV-19/Australia/NSW224/2020|EPI ISL 451490|B.1.255|Australia|2020-03-29	0.0002041079	Oceania
Oceania|hCoV-19/Australia/QLDID935/2020|EPI ISL 436097|B.1.5|Australia|2020-03-25	Oceania|hCoV-19/Australia/NSW224/2020|EPI ISL 451490|B.1.255|Australia|2020-03-29	0.0002381356	Oceania
Oceania|hCoV-19/Australia/VIC548/2020|EPI ISL 426811|B.1.1|Australia|2020-03-25	Oceania|hCoV-19/Australia/NSW224/2020|EPI ISL 451490|B.1.255|Australia|2020-03-29	0.0002721813	Oceania
Oceania|hCoV-19/Australia/SAP242/2020|EPI ISL 468023|B.1|Australia|2020-03-25	Oceania|hCoV-19/Australia/NSW224/2020|EPI ISL 451490|B.1.255|Australia|2020-03-29	0.0001700690	Oceania
Oceania|hCoV-19/Australia/VIC535/2020|EPI ISL 426801|B|Australia|2020-03-25	Oceania|hCoV-19/Australia/NSW224/2020|EPI ISL 451490|B.1.255|Australia|2020-03-29	0.0003402338	Oceania
Oceania|hCoV-19/New Zealand/20VR1765/2020|EPI ISL 536789|B.31|New Zealand|2020-03-25	Oceania|hCoV-19/Australia/NSW224/2020|EPI ISL 451490|B.1.255|Australia|2020-03-29	0.0005445039	Oceania
Oceania|hCoV-19/Australia/VIC597/2020|EPI ISL 426854|B.1.1|Australia|2020-03-25	Oceania|hCoV-19/Australia/NSW224/2020|EPI ISL 451490|B.1.255|Australia|2020-03-29	0.0003062103	Oceania
Oceania|hCoV-19/Australia/SAP256/2020|EPI ISL 468028|B.1|Australia|2020-03-25	Oceania|hCoV-19/Australia/NSW224/2020|EPI ISL 451490|B.1.255|Australia|2020-03-29	0.0001700690	Oceania
Oceania|hCoV-19/Australia/VIC566/2020|EPI ISL 426826|B.1|Australia|2020-03-25	Oceania|hCoV-19/Australia/NSW224/2020|EPI ISL 451490|B.1.255|Australia|2020-03-29	0.0001360524	Oceania
Oceania|hCoV-19/Australia/SAP273/2020|EPI ISL 468029|B.1.5|Australia|2020-03-25	Oceania|hCoV-19/Australia/NSW224/2020|EPI ISL 451490|B.1.255|Australia|2020-03-29	0.0002041025	Oceania
Oceania|hCoV-19/Australia/QLD962/2020|EPI ISL 530241|B.1|Australia|2020-03-25	Oceania|hCoV-19/Australia/NSW224/2020|EPI ISL 451490|B.1.255|Australia|2020-03-29	0.0002041061	Oceania
Oceania|hCoV-19/Australia/SAP263/2020|EPI ISL 468022|A|Australia|2020-03-25	Oceania|hCoV-19/Australia/NSW224/2020|EPI ISL 451490|B.1.255|Australia|2020-03-29	0.0004423533	Oceania
Oceania|hCoV-19/Australia/VIC571/2020|EPI ISL 426831|B.1.370|Australia|2020-03-25	Oceania|hCoV-19/Australia/NSW224/2020|EPI ISL 451490|B.1.255|Australia|2020-03-29	0.0002040870	Oceania
Oceania|hCoV-19/Australia/VIC561/2020|EPI ISL 426822|B.1.1|Australia|2020-03-25	Oceania|hCoV-19/Australia/NSW224/2020|EPI ISL 451490|B.1.255|Australia|2020-03-29	0.0003402408	Oceania
Oceania|hCoV-19/Australia/QLD960/2020|EPI ISL 530242|B.1.1|Australia|2020-03-25	Oceania|hCoV-19/Australia/NSW224/2020|EPI ISL 451490|B.1.255|Australia|2020-03-29	0.0002381425	Oceania
Oceania|hCoV-19/Australia/NSW166/2020|EPI ISL 427771|B.1.1|Australia|2020-03-25	Oceania|hCoV-19/Australia/NSW224/2020|EPI ISL 451490|B.1.255|Australia|2020-03-29	0.0002721815	Oceania
Oceania|hCoV-19/Australia/NSW221/2020|EPI ISL 451487|B.6|Australia|2020-03-25	Oceania|hCoV-19/Australia/NSW224/2020|EPI ISL 451490|B.1.255|Australia|2020-03-29	0.0005444376	Oceania
Oceania|hCoV-19/Australia/VIC617/2020|EPI ISL 426872|B.1|Australia|2020-03-26	Oceania|hCoV-19/Australia/NSW224/2020|EPI ISL 451490|B.1.255|Australia|2020-03-29	0.0001700770	Oceania
Oceania|hCoV-19/New Zealand/20VR1783/2020|EPI ISL 456252|B.31|New Zealand|2020-03-26	Oceania|hCoV-19/Australia/NSW224/2020|EPI ISL 451490|B.1.255|Australia|2020-03-29	0.0005785475	Oceania
Oceania|hCoV-19/Australia/NSW2435/2020|EPI ISL 527016|B.1.5|Australia|2020-03-26	Oceania|hCoV-19/Australia/NSW224/2020|EPI ISL 451490|B.1.255|Australia|2020-03-29	0.0001360587	Oceania
Oceania|hCoV-19/Australia/VIC942/2020|EPI ISL 430639|B.1|Australia|2020-03-26	Oceania|hCoV-19/Australia/NSW224/2020|EPI ISL 451490|B.1.255|Australia|2020-03-29	0.0002381176	Oceania
Oceania|hCoV-19/Australia/QLD1012/2020|EPI ISL 530272|B.40|Australia|2020-03-26	Oceania|hCoV-19/Australia/NSW224/2020|EPI ISL 451490|B.1.255|Australia|2020-03-29	0.0004083058	Oceania
Oceania|hCoV-19/Australia/SAP319/2020|EPI ISL 483099|B.1.1|Australia|2020-03-26	Oceania|hCoV-19/Australia/NSW224/2020|EPI ISL 451490|B.1.255|Australia|2020-03-29	0.0003402249	Oceania
Oceania|hCoV-19/Australia/SAP246/2020|EPI ISL 468014|B.1.153|Australia|2020-03-26	Oceania|hCoV-19/Australia/NSW224/2020|EPI ISL 451490|B.1.255|Australia|2020-03-29	0.0002041120	Oceania
Oceania|hCoV-19/New Zealand/20VR1773/2020|EPI ISL 456244|B.1.1|New Zealand|2020-03-26	Oceania|hCoV-19/Australia/NSW224/2020|EPI ISL 451490|B.1.255|Australia|2020-03-29	0.0003062103	Oceania
Oceania|hCoV-19/Guam/GU NHG 01/2020|EPI ISL 444998|B.6|Guam|2020-03-26	Oceania|hCoV-19/Australia/NSW224/2020|EPI ISL 451490|B.1.255|Australia|2020-03-29	0.0005103993	Oceania
Oceania|hCoV-19/Australia/QLD965/2020|EPI ISL 530244|B.1.5|Australia|2020-03-26	Oceania|hCoV-19/Australia/NSW224/2020|EPI ISL 451490|B.1.255|Australia|2020-03-29	0.0002041061	Oceania
Oceania|hCoV-19/Australia/VIC458/2020|EPI ISL 426752|B.1.255|Australia|2020-03-26	Oceania|hCoV-19/Australia/NSW224/2020|EPI ISL 451490|B.1.255|Australia|2020-03-29	0.0000680234	Oceania
Oceania|hCoV-19/Australia/SAP051/2020|EPI ISL 451090|B.1.255|Australia|2020-03-26	Oceania|hCoV-19/Australia/NSW224/2020|EPI ISL 451490|B.1.255|Australia|2020-03-29	0.0001360587	Oceania
Oceania|hCoV-19/Australia/SAP052/2020|EPI ISL 451091|B.1|Australia|2020-03-26	Oceania|hCoV-19/Australia/NSW224/2020|EPI ISL 451490|B.1.255|Australia|2020-03-29	0.0002381398	Oceania
Oceania|hCoV-19/Australia/QLDID940/2020|EPI ISL 444794|B.1|Australia|2020-03-26	Oceania|hCoV-19/Australia/NSW224/2020|EPI ISL 451490|B.1.255|Australia|2020-03-29	0.0002040966	Oceania
Oceania|hCoV-19/New Zealand/20VR1779/2020|EPI ISL 456248|B.1|New Zealand|2020-03-26	Oceania|hCoV-19/Australia/NSW224/2020|EPI ISL 451490|B.1.255|Australia|2020-03-29	0.0001360587	Oceania
Oceania|hCoV-19/Australia/VIC1995/2020|EPI ISL 521901|B.1.370|Australia|2020-03-26	Oceania|hCoV-19/Australia/NSW224/2020|EPI ISL 451490|B.1.255|Australia|2020-03-29	0.0002381176	Oceania
Oceania|hCoV-19/Australia/SAP221/2020|EPI ISL 468026|B.1.1|Australia|2020-03-26	Oceania|hCoV-19/Australia/NSW224/2020|EPI ISL 451490|B.1.255|Australia|2020-03-29	0.0003061960	Oceania
Oceania|hCoV-19/Australia/NSW220/2020|EPI ISL 451486|B|Australia|2020-03-26	Oceania|hCoV-19/Australia/NSW224/2020|EPI ISL 451490|B.1.255|Australia|2020-03-29	0.0004763769	Oceania
Oceania|hCoV-19/Australia/SAP310/2020|EPI ISL 483093|B|Australia|2020-03-27	Oceania|hCoV-19/Australia/NSW224/2020|EPI ISL 451490|B.1.255|Australia|2020-03-29	0.0003742620	Oceania
Oceania|hCoV-19/Australia/VIC668/2020|EPI ISL 426964|B|Australia|2020-03-27	Oceania|hCoV-19/Australia/NSW224/2020|EPI ISL 451490|B.1.255|Australia|2020-03-29	0.0004423482	Oceania
Oceania|hCoV-19/Australia/VIC667/2020|EPI ISL 426963|B.3|Australia|2020-03-27	Oceania|hCoV-19/Australia/NSW224/2020|EPI ISL 451490|B.1.255|Australia|2020-03-29	0.0003742593	Oceania
Oceania|hCoV-19/Australia/SAP327/2020|EPI ISL 483105|B.1|Australia|2020-03-27	Oceania|hCoV-19/Australia/NSW224/2020|EPI ISL 451490|B.1.255|Australia|2020-03-29	0.0002722313	Oceania
Oceania|hCoV-19/Australia/SAP056/2020|EPI ISL 451095|B.1|Australia|2020-03-27	Oceania|hCoV-19/Australia/NSW224/2020|EPI ISL 451490|B.1.255|Australia|2020-03-29	0.0001360524	Oceania
Oceania|hCoV-19/Australia/SAP331/2020|EPI ISL 483109|B.1.370|Australia|2020-03-27	Oceania|hCoV-19/Australia/NSW224/2020|EPI ISL 451490|B.1.255|Australia|2020-03-29	0.0002381065	Oceania
Oceania|hCoV-19/Australia/SAP309/2020|EPI ISL 483092|B|Australia|2020-03-27	Oceania|hCoV-19/Australia/NSW224/2020|EPI ISL 451490|B.1.255|Australia|2020-03-29	0.0004082939	Oceania
Oceania|hCoV-19/New Zealand/20VR1624/2020|EPI ISL 456234|B.1|New Zealand|2020-03-27	Oceania|hCoV-19/Australia/NSW224/2020|EPI ISL 451490|B.1.255|Australia|2020-03-29	0.0002041025	Oceania
Oceania|hCoV-19/Australia/VIC677/2020|EPI ISL 426972|B.1|Australia|2020-03-27	Oceania|hCoV-19/Australia/NSW224/2020|EPI ISL 451490|B.1.255|Australia|2020-03-29	0.0002040966	Oceania
Oceania|hCoV-19/Australia/SAP058/2020|EPI ISL 451097|B.1|Australia|2020-03-27	Oceania|hCoV-19/Australia/NSW224/2020|EPI ISL 451490|B.1.255|Australia|2020-03-29	0.0001700769	Oceania
Oceania|hCoV-19/Australia/VIC665/2020|EPI ISL 426961|B.1|Australia|2020-03-27	Oceania|hCoV-19/Australia/NSW224/2020|EPI ISL 451490|B.1.255|Australia|2020-03-29	0.0001700690	Oceania
Oceania|hCoV-19/Australia/VIC606/2020|EPI ISL 426861|B.1.255|Australia|2020-03-27	Oceania|hCoV-19/Australia/NSW224/2020|EPI ISL 451490|B.1.255|Australia|2020-03-29	0.0000680234	Oceania
Oceania|hCoV-19/New Zealand/20VR2581/2020|EPI ISL 548127|B.1.3|New Zealand|2020-03-27	Oceania|hCoV-19/Australia/NSW224/2020|EPI ISL 451490|B.1.255|Australia|2020-03-29	0.0002721432	Oceania
Oceania|hCoV-19/Australia/NSW305/2020|EPI ISL 451569|B.1|Australia|2020-03-27	Oceania|hCoV-19/Australia/NSW224/2020|EPI ISL 451490|B.1.255|Australia|2020-03-29	0.0001700691	Oceania
Oceania|hCoV-19/Australia/NSW261/2020|EPI ISL 451526|B.1.1|Australia|2020-03-27	Oceania|hCoV-19/Australia/NSW224/2020|EPI ISL 451490|B.1.255|Australia|2020-03-29	0.0002721688	Oceania
Oceania|hCoV-19/Australia/NSW233/2020|EPI ISL 451499|B.1.5|Australia|2020-03-27	Oceania|hCoV-19/Australia/NSW224/2020|EPI ISL 451490|B.1.255|Australia|2020-03-29	0.0002721688	Oceania
Oceania|hCoV-19/Australia/NSW278/2020|EPI ISL 451542|B.1.1|Australia|2020-03-27	Oceania|hCoV-19/Australia/NSW224/2020|EPI ISL 451490|B.1.255|Australia|2020-03-29	0.0002381427	Oceania
Oceania|hCoV-19/Australia/NSW234/2020|EPI ISL 451500|B.1.5|Australia|2020-03-27	Oceania|hCoV-19/Australia/NSW224/2020|EPI ISL 451490|B.1.255|Australia|2020-03-29	0.0001360588	Oceania
Oceania|hCoV-19/Australia/SAP061/2020|EPI ISL 451100|B.1|Australia|2020-03-28	Oceania|hCoV-19/Australia/NSW224/2020|EPI ISL 451490|B.1.255|Australia|2020-03-29	0.0001700770	Oceania
Oceania|hCoV-19/Australia/SAP334/2020|EPI ISL 483111|B.1.5|Australia|2020-03-28	Oceania|hCoV-19/Australia/NSW224/2020|EPI ISL 451490|B.1.255|Australia|2020-03-29	0.0002381356	Oceania
Oceania|hCoV-19/New Zealand/20VR1839/2020|EPI ISL 456280|B.31|New Zealand|2020-03-28	Oceania|hCoV-19/Australia/NSW224/2020|EPI ISL 451490|B.1.255|Australia|2020-03-29	0.0005445039	Oceania
Oceania|hCoV-19/Australia/VIC808/2020|EPI ISL 427082|B.31|Australia|2020-03-28	Oceania|hCoV-19/Australia/NSW224/2020|EPI ISL 451490|B.1.255|Australia|2020-03-29	0.0006125925	Oceania
Oceania|hCoV-19/Australia/VIC652/2020|EPI ISL 426948|B.1.5|Australia|2020-03-28	Oceania|hCoV-19/Australia/NSW224/2020|EPI ISL 451490|B.1.255|Australia|2020-03-29	0.0001360587	Oceania
Oceania|hCoV-19/Australia/SAP062/2020|EPI ISL 451101|B.1|Australia|2020-03-28	Oceania|hCoV-19/Australia/NSW224/2020|EPI ISL 451490|B.1.255|Australia|2020-03-29	0.0001700769	Oceania
Oceania|hCoV-19/Australia/VIC685/2020|EPI ISL 426980|B.40|Australia|2020-03-28	Oceania|hCoV-19/Australia/NSW224/2020|EPI ISL 451490|B.1.255|Australia|2020-03-29	0.0005785373	Oceania
Oceania|hCoV-19/Australia/VIC-CBA3/2020|EPI ISL 420877|B.1.1|Australia|2020-03-28	Oceania|hCoV-19/Australia/NSW224/2020|EPI ISL 451490|B.1.255|Australia|2020-03-29	0.0003061960	Oceania
Oceania|hCoV-19/Australia/VIC644/2020|EPI ISL 426940|B.1|Australia|2020-03-28	Oceania|hCoV-19/Australia/NSW224/2020|EPI ISL 451490|B.1.255|Australia|2020-03-29	0.0002721528	Oceania
Oceania|hCoV-19/Australia/NSW322/2020|EPI ISL 451584|B.1|Australia|2020-03-28	Oceania|hCoV-19/Australia/NSW224/2020|EPI ISL 451490|B.1.255|Australia|2020-03-29	0.0001700691	Oceania
Oceania|hCoV-19/Australia/NSW511/2020|EPI ISL 455051|B.1.5|Australia|2020-03-28	Oceania|hCoV-19/Australia/NSW224/2020|EPI ISL 451490|B.1.255|Australia|2020-03-29	0.0001360588	Oceania
Oceania|hCoV-19/Australia/NSW538/2020|EPI ISL 455077|B.1|Australia|2020-03-28	Oceania|hCoV-19/Australia/NSW224/2020|EPI ISL 451490|B.1.255|Australia|2020-03-29	0.0001700691	Oceania
Oceania|hCoV-19/Australia/NSW225/2020|EPI ISL 451491|B.1.1.296|Australia|2020-03-28	Oceania|hCoV-19/Australia/NSW224/2020|EPI ISL 451490|B.1.255|Australia|2020-03-29	0.0003742903	Oceania
Oceania|hCoV-19/Australia/NSW247/2020|EPI ISL 451512|B.1.5|Australia|2020-03-28	Oceania|hCoV-19/Australia/NSW224/2020|EPI ISL 451490|B.1.255|Australia|2020-03-29	0.0001700820	Oceania
Oceania|hCoV-19/Australia/NSW266/2020|EPI ISL 451531|B.40|Australia|2020-03-28	Oceania|hCoV-19/Australia/NSW224/2020|EPI ISL 451490|B.1.255|Australia|2020-03-29	0.0004763992	Oceania
Oceania|hCoV-19/Australia/NSW227/2020|EPI ISL 451493|B.1|Australia|2020-03-28	Oceania|hCoV-19/Australia/NSW224/2020|EPI ISL 451490|B.1.255|Australia|2020-03-29	0.0002040967	Oceania
Oceania|hCoV-19/Australia/NSW279/2020|EPI ISL 451543|B.1|Australia|2020-03-28	Oceania|hCoV-19/Australia/NSW224/2020|EPI ISL 451490|B.1.255|Australia|2020-03-29	0.0001360525	Oceania
Oceania|hCoV-19/Australia/NSW229/2020|EPI ISL 451495|B.4|Australia|2020-03-28	Oceania|hCoV-19/Australia/NSW224/2020|EPI ISL 451490|B.1.255|Australia|2020-03-29	0.0005785274	Oceania
Oceania|hCoV-19/Australia/VIC639/2020|EPI ISL 426935|B.1|Australia|2020-03-29	Oceania|hCoV-19/Australia/NSW224/2020|EPI ISL 451490|B.1.255|Australia|2020-03-29	0.0001020402	Oceania
Oceania|hCoV-19/Australia/SAP067/2020|EPI ISL 451105|B.1.275|Australia|2020-03-29	Oceania|hCoV-19/Australia/NSW224/2020|EPI ISL 451490|B.1.255|Australia|2020-03-29	0.0001700690	Oceania
Oceania|hCoV-19/Australia/VIC682/2020|EPI ISL 426977|B.1.5|Australia|2020-03-29	Oceania|hCoV-19/Australia/NSW224/2020|EPI ISL 451490|B.1.255|Australia|2020-03-29	0.0001360587	Oceania
Oceania|hCoV-19/Australia/VIC712/2020|EPI ISL 426999|B.1|Australia|2020-03-29	Oceania|hCoV-19/Australia/NSW224/2020|EPI ISL 451490|B.1.255|Australia|2020-03-29	0.0001360524	Oceania
Oceania|hCoV-19/Australia/VIC710/2020|EPI ISL 426997|B.52|Australia|2020-03-29	Oceania|hCoV-19/Australia/NSW224/2020|EPI ISL 451490|B.1.255|Australia|2020-03-29	0.0003742758	Oceania
Oceania|hCoV-19/Australia/SAP065/2020|EPI ISL 451103|B.1|Australia|2020-03-29	Oceania|hCoV-19/Australia/NSW224/2020|EPI ISL 451490|B.1.255|Australia|2020-03-29	0.0001360524	Oceania
Oceania|hCoV-19/Australia/SAP204/2020|EPI ISL 468013|B.1.1|Australia|2020-03-29	Oceania|hCoV-19/Australia/NSW224/2020|EPI ISL 451490|B.1.255|Australia|2020-03-29	0.0002381668	Oceania
Oceania|hCoV-19/Australia/VIC638/2020|EPI ISL 426934|B.1.1|Australia|2020-03-29	Oceania|hCoV-19/Australia/NSW224/2020|EPI ISL 451490|B.1.255|Australia|2020-03-29	0.0002381425	Oceania
Oceania|hCoV-19/Australia/NSW249/2020|EPI ISL 451514|B.1.1|Australia|2020-03-29	Oceania|hCoV-19/Australia/NSW224/2020|EPI ISL 451490|B.1.255|Australia|2020-03-29	0.0002721688	Oceania
Oceania|hCoV-19/Australia/NSW555/2020|EPI ISL 455094|B.1.5|Australia|2020-03-29	Oceania|hCoV-19/Australia/NSW224/2020|EPI ISL 451490|B.1.255|Australia|2020-03-29	0.0002381316	Oceania
Oceania|hCoV-19/Australia/NSW342/2020|EPI ISL 451604|B.1.178|Australia|2020-03-29	Oceania|hCoV-19/Australia/NSW224/2020|EPI ISL 451490|B.1.255|Australia|2020-03-29	0.0002381289	Oceania
Oceania|hCoV-19/Australia/NSW02/2020|EPI ISL 408976|B|Australia|2020-01-22	Oceania|hCoV-19/Australia/NSW311/2020|EPI ISL 451575|B.1|Australia|2020-03-29	0.0002721607	Oceania
Oceania|hCoV-19/Australia/NSW01/2020|EPI ISL 407893|A|Australia|2020-01-24	Oceania|hCoV-19/Australia/NSW311/2020|EPI ISL 451575|B.1|Australia|2020-03-29	0.0002721480	Oceania
Oceania|hCoV-19/Australia/NSW04/2020|EPI ISL 417030|A|Australia|2020-01-24	Oceania|hCoV-19/Australia/NSW311/2020|EPI ISL 451575|B.1|Australia|2020-03-29	0.0003742266	Oceania
Oceania|hCoV-19/Australia/VIC02/2020|EPI ISL 416410|B|Australia|2020-01-24	Oceania|hCoV-19/Australia/NSW311/2020|EPI ISL 451575|B.1|Australia|2020-03-29	0.0002747019	Oceania
Oceania|hCoV-19/Australia/VIC01/2020|EPI ISL 406844|B|Australia|2020-01-25	Oceania|hCoV-19/Australia/NSW311/2020|EPI ISL 451575|B.1|Australia|2020-03-29	0.0003062011	Oceania
Oceania|hCoV-19/Australia/NSW03/2020|EPI ISL 408977|B|Australia|2020-01-25	Oceania|hCoV-19/Australia/NSW311/2020|EPI ISL 451575|B.1|Australia|2020-03-29	0.0002381356	Oceania
Oceania|hCoV-19/Australia/NSW2153/2020|EPI ISL 509505|B.1.5|Australia|2020-01-25	Oceania|hCoV-19/Australia/NSW311/2020|EPI ISL 451575|B.1|Australia|2020-03-29	0.0001360719	Oceania
Oceania|hCoV-19/Australia/QLD01/2020|EPI ISL 407894|A|Australia|2020-01-28	Oceania|hCoV-19/Australia/NSW311/2020|EPI ISL 451575|B.1|Australia|2020-03-29	0.0003061816	Oceania
Oceania|hCoV-19/Australia/VPRL014/2020|EPI ISL 455603|B.1|Australia|2020-01-30	Oceania|hCoV-19/Australia/NSW311/2020|EPI ISL 451575|B.1|Australia|2020-03-29	0.0002721479	Oceania
Oceania|hCoV-19/Australia/QLD02/2020|EPI ISL 407896|A|Australia|2020-01-30	Oceania|hCoV-19/Australia/NSW311/2020|EPI ISL 451575|B.1|Australia|2020-03-29	0.0003742376	Oceania
Oceania|hCoV-19/Australia/SA01/2020|EPI ISL 480778|B.1|Australia|2020-01-30	Oceania|hCoV-19/Australia/NSW311/2020|EPI ISL 451575|B.1|Australia|2020-03-29	0.0002725187	Oceania
Oceania|hCoV-19/Australia/SA04/2020|EPI ISL 480781|B.1|Australia|2020-01-30	Oceania|hCoV-19/Australia/NSW311/2020|EPI ISL 451575|B.1|Australia|2020-03-29	0.0002737963	Oceania
Oceania|hCoV-19/Australia/VIC13/2020|EPI ISL 419733|B|Australia|2020-01-31	Oceania|hCoV-19/Australia/NSW311/2020|EPI ISL 451575|B.1|Australia|2020-03-29	0.0003065884	Oceania
Oceania|hCoV-19/Australia/VIC14/2020|EPI ISL 419734|B|Australia|2020-02-02	Oceania|hCoV-19/Australia/NSW311/2020|EPI ISL 451575|B.1|Australia|2020-03-29	0.0002420011	Oceania
Oceania|hCoV-19/Australia/QLD03/2020|EPI ISL 410717|A|Australia|2020-02-05	Oceania|hCoV-19/Australia/NSW311/2020|EPI ISL 451575|B.1|Australia|2020-03-29	0.0003402086	Oceania
Oceania|hCoV-19/Australia/QLD04/2020|EPI ISL 410718|A|Australia|2020-02-05	Oceania|hCoV-19/Australia/NSW311/2020|EPI ISL 451575|B.1|Australia|2020-03-29	0.0003061816	Oceania
Oceania|hCoV-19/Australia/VIC07/2020|EPI ISL 416415|A|Australia|2020-02-08	Oceania|hCoV-19/Australia/NSW311/2020|EPI ISL 451575|B.1|Australia|2020-03-29	0.0003402089	Oceania
Oceania|hCoV-19/Australia/SAP097/2020|EPI ISL 468039|B|Australia|2020-02-22	Oceania|hCoV-19/Australia/NSW311/2020|EPI ISL 451575|B.1|Australia|2020-03-29	0.0003062013	Oceania
Oceania|hCoV-19/Australia/WA11/2020|EPI ISL 420456|B|Australia|2020-02-22	Oceania|hCoV-19/Australia/NSW311/2020|EPI ISL 451575|B.1|Australia|2020-03-29	0.0003062183	Oceania
Oceania|hCoV-19/Australia/WA34/2020|EPI ISL 470851|B|Australia|2020-02-27	Oceania|hCoV-19/Australia/NSW311/2020|EPI ISL 451575|B.1|Australia|2020-03-29	0.0003061870	Oceania
Oceania|hCoV-19/New Zealand/20VR0174/2020|EPI ISL 413490|B.4|New Zealand|2020-02-27	Oceania|hCoV-19/Australia/NSW311/2020|EPI ISL 451575|B.1|Australia|2020-03-29	0.0003402925	Oceania
Oceania|hCoV-19/Australia/NSW05/2020|EPI ISL 412975|B.4|Australia|2020-02-28	Oceania|hCoV-19/Australia/NSW311/2020|EPI ISL 451575|B.1|Australia|2020-03-29	0.0003742768	Oceania
Oceania|hCoV-19/Australia/QLDID922/2020|EPI ISL 418799|B|Australia|2020-02-28	Oceania|hCoV-19/Australia/NSW311/2020|EPI ISL 451575|B.1|Australia|2020-03-29	0.0003742375	Oceania
Oceania|hCoV-19/Australia/NSW09/2020|EPI ISL 413595|B.4|Australia|2020-02-28	Oceania|hCoV-19/Australia/NSW311/2020|EPI ISL 451575|B.1|Australia|2020-03-29	0.0004763908	Oceania
Oceania|hCoV-19/Australia/NSW08/2020|EPI ISL 413594|B|Australia|2020-02-28	Oceania|hCoV-19/Australia/NSW311/2020|EPI ISL 451575|B.1|Australia|2020-03-29	0.0002381358	Oceania
Oceania|hCoV-19/Australia/NSW10/2020|EPI ISL 413596|B|Australia|2020-02-28	Oceania|hCoV-19/Australia/NSW311/2020|EPI ISL 451575|B.1|Australia|2020-03-29	0.0002381439	Oceania
Oceania|hCoV-19/Australia/NSW219/2020|EPI ISL 427643|B|Australia|2020-02-28	Oceania|hCoV-19/Australia/NSW311/2020|EPI ISL 451575|B.1|Australia|2020-03-29	0.0002381439	Oceania
Oceania|hCoV-19/Australia/NSW07/2020|EPI ISL 413214|B.4|Australia|2020-02-29	Oceania|hCoV-19/Australia/NSW311/2020|EPI ISL 451575|B.1|Australia|2020-03-29	0.0003402350	Oceania
Oceania|hCoV-19/Australia/QLD09/2020|EPI ISL 414414|B.4|Australia|2020-02-29	Oceania|hCoV-19/Australia/NSW311/2020|EPI ISL 451575|B.1|Australia|2020-03-29	0.0003742659	Oceania
Oceania|hCoV-19/Australia/NSW06/2020|EPI ISL 413213|B.4|Australia|2020-02-29	Oceania|hCoV-19/Australia/NSW311/2020|EPI ISL 451575|B.1|Australia|2020-03-29	0.0004083058	Oceania
Oceania|hCoV-19/New Zealand/20VR0189/2020|EPI ISL 416519|B.1.1|New Zealand|2020-03-02	Oceania|hCoV-19/Australia/NSW311/2020|EPI ISL 451575|B.1|Australia|2020-03-29	0.0002041179	Oceania
Oceania|hCoV-19/Australia/VIC04/2020|EPI ISL 416412|B.4|Australia|2020-03-02	Oceania|hCoV-19/Australia/NSW311/2020|EPI ISL 451575|B.1|Australia|2020-03-29	0.0004763766	Oceania
Oceania|hCoV-19/Australia/NSW11/2020|EPI ISL 413597|B.4|Australia|2020-03-02	Oceania|hCoV-19/Australia/NSW311/2020|EPI ISL 451575|B.1|Australia|2020-03-29	0.0003742728	Oceania
Oceania|hCoV-19/Australia/NSW217/2020|EPI ISL 427644|B.4|Australia|2020-03-02	Oceania|hCoV-19/Australia/NSW311/2020|EPI ISL 451575|B.1|Australia|2020-03-29	0.0003742728	Oceania
Oceania|hCoV-19/Australia/SAP098/2020|EPI ISL 483066|B.4|Australia|2020-03-03	Oceania|hCoV-19/Australia/NSW311/2020|EPI ISL 451575|B.1|Australia|2020-03-29	0.0004083442	Oceania
Oceania|hCoV-19/Australia/NSW15/2020|EPI ISL 417383|B.4|Australia|2020-03-03	Oceania|hCoV-19/Australia/NSW311/2020|EPI ISL 451575|B.1|Australia|2020-03-29	0.0004082986	Oceania
Oceania|hCoV-19/New Zealand/20VR1109/2020|EPI ISL 456190|B.31|New Zealand|2020-03-03	Oceania|hCoV-19/Australia/NSW311/2020|EPI ISL 451575|B.1|Australia|2020-03-29	0.0005785643	Oceania
Oceania|hCoV-19/Australia/NSW14/2020|EPI ISL 413600|B.4|Australia|2020-03-03	Oceania|hCoV-19/Australia/NSW311/2020|EPI ISL 451575|B.1|Australia|2020-03-29	0.0003742771	Oceania
Oceania|hCoV-19/Australia/NSW22/2020|EPI ISL 427649|B.4|Australia|2020-03-03	Oceania|hCoV-19/Australia/NSW311/2020|EPI ISL 451575|B.1|Australia|2020-03-29	0.0004083180	Oceania
Oceania|hCoV-19/Australia/VPRL004/2020|EPI ISL 455596|B.4|Australia|2020-03-03	Oceania|hCoV-19/Australia/NSW311/2020|EPI ISL 451575|B.1|Australia|2020-03-29	0.0004083720	Oceania
Oceania|hCoV-19/Australia/SAP217/2020|EPI ISL 483073|B|Australia|2020-03-03	Oceania|hCoV-19/Australia/NSW311/2020|EPI ISL 451575|B.1|Australia|2020-03-29	0.0003439291	Oceania
Oceania|hCoV-19/Australia/SAP099/2020|EPI ISL 468038|B.4|Australia|2020-03-04	Oceania|hCoV-19/Australia/NSW311/2020|EPI ISL 451575|B.1|Australia|2020-03-29	0.0004424024	Oceania
Oceania|hCoV-19/Australia/NSW21/2020|EPI ISL 417386|B.4|Australia|2020-03-04	Oceania|hCoV-19/Australia/NSW311/2020|EPI ISL 451575|B.1|Australia|2020-03-29	0.0003742834	Oceania
Oceania|hCoV-19/Australia/WA06/2020|EPI ISL 420534|B.1.98|Australia|2020-03-04	Oceania|hCoV-19/Australia/NSW311/2020|EPI ISL 451575|B.1|Australia|2020-03-29	0.0001700769	Oceania
Oceania|hCoV-19/Australia/NSW12/2020|EPI ISL 413598|B.4|Australia|2020-03-04	Oceania|hCoV-19/Australia/NSW311/2020|EPI ISL 451575|B.1|Australia|2020-03-29	0.0004763908	Oceania
Oceania|hCoV-19/Australia/NSW23/2020|EPI ISL 427650|B.4|Australia|2020-03-04	Oceania|hCoV-19/Australia/NSW311/2020|EPI ISL 451575|B.1|Australia|2020-03-29	0.0004082989	Oceania
Oceania|hCoV-19/Australia/NSW65/2020|EPI ISL 427645|B.4|Australia|2020-03-04	Oceania|hCoV-19/Australia/NSW311/2020|EPI ISL 451575|B.1|Australia|2020-03-29	0.0004423330	Oceania
Oceania|hCoV-19/Australia/NSW13/2020|EPI ISL 413599|B.4|Australia|2020-03-04	Oceania|hCoV-19/Australia/NSW311/2020|EPI ISL 451575|B.1|Australia|2020-03-29	0.0004083128	Oceania
Oceania|hCoV-19/New Zealand/20VR0195/2020|EPI ISL 534335|B.1.1|New Zealand|2020-03-04	Oceania|hCoV-19/Australia/NSW311/2020|EPI ISL 451575|B.1|Australia|2020-03-29	0.0002080599	Oceania
Oceania|hCoV-19/Australia/NSW25/2020|EPI ISL 417388|B.6|Australia|2020-03-05	Oceania|hCoV-19/Australia/NSW311/2020|EPI ISL 451575|B.1|Australia|2020-03-29	0.0004082940	Oceania
Oceania|hCoV-19/Australia/NSW18/2020|EPI ISL 417384|B.4|Australia|2020-03-05	Oceania|hCoV-19/Australia/NSW311/2020|EPI ISL 451575|B.1|Australia|2020-03-29	0.0004082867	Oceania
Oceania|hCoV-19/Australia/NSW66/2020|EPI ISL 427646|B.4|Australia|2020-03-05	Oceania|hCoV-19/Australia/NSW311/2020|EPI ISL 451575|B.1|Australia|2020-03-29	0.0004423330	Oceania
Oceania|hCoV-19/Australia/TAS54/2020|EPI ISL 522729|B.4|Australia|2020-03-05	Oceania|hCoV-19/Australia/NSW311/2020|EPI ISL 451575|B.1|Australia|2020-03-29	0.0003768282	Oceania
Oceania|hCoV-19/New Zealand/20VR0206/2020|EPI ISL 416526|B.4|New Zealand|2020-03-05	Oceania|hCoV-19/Australia/NSW311/2020|EPI ISL 451575|B.1|Australia|2020-03-29	0.0003814946	Oceania
Oceania|hCoV-19/Australia/NSW24/2020|EPI ISL 417387|B.4|Australia|2020-03-06	Oceania|hCoV-19/Australia/NSW311/2020|EPI ISL 451575|B.1|Australia|2020-03-29	0.0004083058	Oceania
Oceania|hCoV-19/Australia/NSW19/2020|EPI ISL 417385|B.4|Australia|2020-03-06	Oceania|hCoV-19/Australia/NSW311/2020|EPI ISL 451575|B.1|Australia|2020-03-29	0.0004082985	Oceania
Oceania|hCoV-19/Australia/NSW155/2020|EPI ISL 427647|B.1.1|Australia|2020-03-06	Oceania|hCoV-19/Australia/NSW311/2020|EPI ISL 451575|B.1|Australia|2020-03-29	0.0002041181	Oceania
Oceania|hCoV-19/Australia/NSW33/2020|EPI ISL 427654|B.4|Australia|2020-03-06	Oceania|hCoV-19/Australia/NSW311/2020|EPI ISL 451575|B.1|Australia|2020-03-29	0.0004083180	Oceania
Oceania|hCoV-19/Australia/VPRL002/2020|EPI ISL 455595|B|Australia|2020-03-06	Oceania|hCoV-19/Australia/NSW311/2020|EPI ISL 451575|B.1|Australia|2020-03-29	0.0003402658	Oceania
Oceania|hCoV-19/Australia/VIC06/2020|EPI ISL 416414|B.4|Australia|2020-03-06	Oceania|hCoV-19/Australia/NSW311/2020|EPI ISL 451575|B.1|Australia|2020-03-29	0.0004155128	Oceania
Oceania|hCoV-19/Australia/VIC18/2020|EPI ISL 419737|B.40|Australia|2020-03-07	Oceania|hCoV-19/Australia/NSW311/2020|EPI ISL 451575|B.1|Australia|2020-03-29	0.0005445381	Oceania
Oceania|hCoV-19/Australia/NSW27/2020|EPI ISL 417390|B.1.1|Australia|2020-03-08	Oceania|hCoV-19/Australia/NSW311/2020|EPI ISL 451575|B.1|Australia|2020-03-29	0.0002721685	Oceania
Oceania|hCoV-19/Australia/NSW28/2020|EPI ISL 417391|B.4|Australia|2020-03-08	Oceania|hCoV-19/Australia/NSW311/2020|EPI ISL 451575|B.1|Australia|2020-03-29	0.0004763904	Oceania
Oceania|hCoV-19/Australia/NSW35/2020|EPI ISL 417393|B.4|Australia|2020-03-08	Oceania|hCoV-19/Australia/NSW311/2020|EPI ISL 451575|B.1|Australia|2020-03-29	0.0005104293	Oceania
Oceania|hCoV-19/Australia/NSW29/2020|EPI ISL 427651|B|Australia|2020-03-08	Oceania|hCoV-19/Australia/NSW311/2020|EPI ISL 451575|B.1|Australia|2020-03-29	0.0003402311	Oceania
Oceania|hCoV-19/Australia/NSW153/2020|EPI ISL 427653|B.1.1|Australia|2020-03-08	Oceania|hCoV-19/Australia/NSW311/2020|EPI ISL 451575|B.1|Australia|2020-03-29	0.0002041181	Oceania
Oceania|hCoV-19/Australia/NSW375/2020|EPI ISL 451635|B.4|Australia|2020-03-08	Oceania|hCoV-19/Australia/NSW311/2020|EPI ISL 451575|B.1|Australia|2020-03-29	0.0005104293	Oceania
Oceania|hCoV-19/Australia/NSW252/2020|EPI ISL 451517|B.4|Australia|2020-03-08	Oceania|hCoV-19/Australia/NSW311/2020|EPI ISL 451575|B.1|Australia|2020-03-29	0.0004423330	Oceania
Oceania|hCoV-19/Australia/VIC19/2020|EPI ISL 419738|B.39|Australia|2020-03-08	Oceania|hCoV-19/Australia/NSW311/2020|EPI ISL 451575|B.1|Australia|2020-03-29	0.0004810778	Oceania
Oceania|hCoV-19/Australia/NSW26/2020|EPI ISL 417389|B.4|Australia|2020-03-09	Oceania|hCoV-19/Australia/NSW311/2020|EPI ISL 451575|B.1|Australia|2020-03-29	0.0004763956	Oceania
Oceania|hCoV-19/Australia/VIC23/2020|EPI ISL 419743|B.40|Australia|2020-03-09	Oceania|hCoV-19/Australia/NSW311/2020|EPI ISL 451575|B.1|Australia|2020-03-29	0.0005104527	Oceania
Oceania|hCoV-19/Australia/VIC21/2020|EPI ISL 419740|B.40|Australia|2020-03-09	Oceania|hCoV-19/Australia/NSW311/2020|EPI ISL 451575|B.1|Australia|2020-03-29	0.0005444943	Oceania
Oceania|hCoV-19/Australia/VIC22/2020|EPI ISL 419742|B.1|Australia|2020-03-09	Oceania|hCoV-19/Australia/NSW311/2020|EPI ISL 451575|B.1|Australia|2020-03-29	0.0001020419	Oceania
Oceania|hCoV-19/Australia/NSW154/2020|EPI ISL 427652|B.1.1|Australia|2020-03-09	Oceania|hCoV-19/Australia/NSW311/2020|EPI ISL 451575|B.1|Australia|2020-03-29	0.0002041181	Oceania
Oceania|hCoV-19/Australia/NSW2155/2020|EPI ISL 500633|B.4|Australia|2020-03-09	Oceania|hCoV-19/Australia/NSW311/2020|EPI ISL 451575|B.1|Australia|2020-03-29	0.0003742917	Oceania
Oceania|hCoV-19/Australia/NSW2154/2020|EPI ISL 500632|B.1.1|Australia|2020-03-09	Oceania|hCoV-19/Australia/NSW311/2020|EPI ISL 451575|B.1|Australia|2020-03-29	0.0002381587	Oceania
Oceania|hCoV-19/Australia/VIC26/2020|EPI ISL 419745|B.3|Australia|2020-03-10	Oceania|hCoV-19/Australia/NSW311/2020|EPI ISL 451575|B.1|Australia|2020-03-29	0.0003061905	Oceania
Oceania|hCoV-19/Australia/NSW31/2020|EPI ISL 417392|B.4|Australia|2020-03-10	Oceania|hCoV-19/Australia/NSW311/2020|EPI ISL 451575|B.1|Australia|2020-03-29	0.0004082986	Oceania
Oceania|hCoV-19/Australia/VIC30/2020|EPI ISL 419749|B.4|Australia|2020-03-10	Oceania|hCoV-19/Australia/NSW311/2020|EPI ISL 451575|B.1|Australia|2020-03-29	0.0003742725	Oceania
Oceania|hCoV-19/Australia/VIC36/2020|EPI ISL 419765|B|Australia|2020-03-10	Oceania|hCoV-19/Australia/NSW311/2020|EPI ISL 451575|B.1|Australia|2020-03-29	0.0003742725	Oceania
Oceania|hCoV-19/Australia/VIC31/2020|EPI ISL 419750|B.1|Australia|2020-03-10	Oceania|hCoV-19/Australia/NSW311/2020|EPI ISL 451575|B.1|Australia|2020-03-29	0.0000340110	Oceania
Oceania|hCoV-19/Australia/NSW36/2020|EPI ISL 417394|B.40|Australia|2020-03-10	Oceania|hCoV-19/Australia/NSW311/2020|EPI ISL 451575|B.1|Australia|2020-03-29	0.0004423537	Oceania
Oceania|hCoV-19/Australia/NSW38/2020|EPI ISL 417396|B.6|Australia|2020-03-10	Oceania|hCoV-19/Australia/NSW311/2020|EPI ISL 451575|B.1|Australia|2020-03-29	0.0004083061	Oceania
Oceania|hCoV-19/Australia/NSW41/2020|EPI ISL 417399|B.40|Australia|2020-03-10	Oceania|hCoV-19/Australia/NSW311/2020|EPI ISL 451575|B.1|Australia|2020-03-29	0.0003402311	Oceania
Oceania|hCoV-19/Australia/NSW44/2020|EPI ISL 417400|B.6|Australia|2020-03-10	Oceania|hCoV-19/Australia/NSW311/2020|EPI ISL 451575|B.1|Australia|2020-03-29	0.0004082942	Oceania
Oceania|hCoV-19/Australia/NSW46/2020|EPI ISL 427658|B.3|Australia|2020-03-10	Oceania|hCoV-19/Australia/NSW311/2020|EPI ISL 451575|B.1|Australia|2020-03-29	0.0003062846	Oceania
Oceania|hCoV-19/Australia/NSW51/2020|EPI ISL 427660|B.40|Australia|2020-03-10	Oceania|hCoV-19/Australia/NSW311/2020|EPI ISL 451575|B.1|Australia|2020-03-29	0.0003402311	Oceania
Oceania|hCoV-19/Australia/NSW376/2020|EPI ISL 451636|B.4|Australia|2020-03-10	Oceania|hCoV-19/Australia/NSW311/2020|EPI ISL 451575|B.1|Australia|2020-03-29	0.0004423459	Oceania
Oceania|hCoV-19/Australia/NSW103/2020|EPI ISL 427657|B.1.5|Australia|2020-03-10	Oceania|hCoV-19/Australia/NSW311/2020|EPI ISL 451575|B.1|Australia|2020-03-29	0.0001020420	Oceania
Oceania|hCoV-19/Australia/NSW63/2020|EPI ISL 427664|B|Australia|2020-03-10	Oceania|hCoV-19/Australia/NSW311/2020|EPI ISL 451575|B.1|Australia|2020-03-29	0.0002721886	Oceania
Oceania|hCoV-19/Australia/NSW49/2020|EPI ISL 427659|B.6|Australia|2020-03-10	Oceania|hCoV-19/Australia/NSW311/2020|EPI ISL 451575|B.1|Australia|2020-03-29	0.0004083061	Oceania
Oceania|hCoV-19/Australia/NSW2159/2020|EPI ISL 500637|B.1.5|Australia|2020-03-10	Oceania|hCoV-19/Australia/NSW311/2020|EPI ISL 451575|B.1|Australia|2020-03-29	0.0001020489	Oceania
Oceania|hCoV-19/Australia/VIC29/2020|EPI ISL 419748|B.1.1|Australia|2020-03-10	Oceania|hCoV-19/Australia/NSW311/2020|EPI ISL 451575|B.1|Australia|2020-03-29	0.0002381587	Oceania
Oceania|hCoV-19/Australia/NSW2139/2020|EPI ISL 500627|B.4|Australia|2020-03-10	Oceania|hCoV-19/Australia/NSW311/2020|EPI ISL 451575|B.1|Australia|2020-03-29	0.0004423779	Oceania
Oceania|hCoV-19/New Zealand/20VR0712/2020|EPI ISL 456163|B.1.1|New Zealand|2020-03-11	Oceania|hCoV-19/Australia/NSW311/2020|EPI ISL 451575|B.1|Australia|2020-03-29	0.0002041179	Oceania
Oceania|hCoV-19/Australia/QLDID921/2020|EPI ISL 417033|B.6|Australia|2020-03-11	Oceania|hCoV-19/Australia/NSW311/2020|EPI ISL 451575|B.1|Australia|2020-03-29	0.0003742617	Oceania
Oceania|hCoV-19/Australia/VIC44/2020|EPI ISL 419767|B.1|Australia|2020-03-11	Oceania|hCoV-19/Australia/NSW311/2020|EPI ISL 451575|B.1|Australia|2020-03-29	0.0001360626	Oceania
Oceania|hCoV-19/Australia/VIC39/2020|EPI ISL 419757|B.1|Australia|2020-03-11	Oceania|hCoV-19/Australia/NSW311/2020|EPI ISL 451575|B.1|Australia|2020-03-29	0.0001020431	Oceania
Oceania|hCoV-19/Australia/QLDID920/2020|EPI ISL 417032|B.1.5|Australia|2020-03-11	Oceania|hCoV-19/Australia/NSW311/2020|EPI ISL 451575|B.1|Australia|2020-03-29	0.0001020419	Oceania
Oceania|hCoV-19/Australia/VIC45/2020|EPI ISL 419802|B.1.1|Australia|2020-03-11	Oceania|hCoV-19/Australia/NSW311/2020|EPI ISL 451575|B.1|Australia|2020-03-29	0.0002041179	Oceania
Oceania|hCoV-19/Australia/NSW40/2020|EPI ISL 417398|B.4|Australia|2020-03-11	Oceania|hCoV-19/Australia/NSW311/2020|EPI ISL 451575|B.1|Australia|2020-03-29	0.0004763963	Oceania
Oceania|hCoV-19/Australia/NSW52/2020|EPI ISL 417405|B|Australia|2020-03-11	Oceania|hCoV-19/Australia/NSW311/2020|EPI ISL 451575|B.1|Australia|2020-03-29	0.0003402311	Oceania
Oceania|hCoV-19/Australia/NSW39/2020|EPI ISL 417397|B.1.5|Australia|2020-03-11	Oceania|hCoV-19/Australia/NSW311/2020|EPI ISL 451575|B.1|Australia|2020-03-29	0.0001020420	Oceania
Oceania|hCoV-19/Australia/NSW102/2020|EPI ISL 427656|B.1.5|Australia|2020-03-11	Oceania|hCoV-19/Australia/NSW311/2020|EPI ISL 451575|B.1|Australia|2020-03-29	0.0001020420	Oceania
Oceania|hCoV-19/Australia/NSW34/2020|EPI ISL 427655|B.4|Australia|2020-03-11	Oceania|hCoV-19/Australia/NSW311/2020|EPI ISL 451575|B.1|Australia|2020-03-29	0.0004423537	Oceania
Oceania|hCoV-19/Australia/VIC38/2020|EPI ISL 419756|B.1.6|Australia|2020-03-11	Oceania|hCoV-19/Australia/NSW311/2020|EPI ISL 451575|B.1|Australia|2020-03-29	0.0002041036	Oceania
Oceania|hCoV-19/Australia/NSW218/2020|EPI ISL 427665|B.3|Australia|2020-03-11	Oceania|hCoV-19/Australia/NSW311/2020|EPI ISL 451575|B.1|Australia|2020-03-29	0.0003402465	Oceania
Oceania|hCoV-19/Australia/VIC43/2020|EPI ISL 419763|B.1.1|Australia|2020-03-11	Oceania|hCoV-19/Australia/NSW311/2020|EPI ISL 451575|B.1|Australia|2020-03-29	0.0002381781	Oceania
Oceania|hCoV-19/Australia/NSW2156/2020|EPI ISL 500634|B.39|Australia|2020-03-11	Oceania|hCoV-19/Australia/NSW311/2020|EPI ISL 451575|B.1|Australia|2020-03-29	0.0004423984	Oceania
Oceania|hCoV-19/Australia/TAS124/2020|EPI ISL 522589|B|Australia|2020-03-11	Oceania|hCoV-19/Australia/NSW311/2020|EPI ISL 451575|B.1|Australia|2020-03-29	0.0003485787	Oceania
Oceania|hCoV-19/New Zealand/CoV002/2020|EPI ISL 417212|B.31|New Zealand|2020-03-11	Oceania|hCoV-19/Australia/NSW311/2020|EPI ISL 451575|B.1|Australia|2020-03-29	0.0004423684	Oceania
Oceania|hCoV-19/Australia/VIC50/2020|EPI ISL 419766|B.1|Australia|2020-03-12	Oceania|hCoV-19/Australia/NSW311/2020|EPI ISL 451575|B.1|Australia|2020-03-29	0.0000340110	Oceania
Oceania|hCoV-19/Australia/VIC55/2020|EPI ISL 419776|B|Australia|2020-03-12	Oceania|hCoV-19/Australia/NSW311/2020|EPI ISL 451575|B.1|Australia|2020-03-29	0.0003742616	Oceania
Oceania|hCoV-19/Australia/VIC52/2020|EPI ISL 419768|B.1.1.71|Australia|2020-03-12	Oceania|hCoV-19/Australia/NSW311/2020|EPI ISL 451575|B.1|Australia|2020-03-29	0.0002721685	Oceania
Oceania|hCoV-19/Australia/VIC58/2020|EPI ISL 419784|B.4|Australia|2020-03-12	Oceania|hCoV-19/Australia/NSW311/2020|EPI ISL 451575|B.1|Australia|2020-03-29	0.0003402248	Oceania
Oceania|hCoV-19/Australia/VIC54/2020|EPI ISL 419770|B.1|Australia|2020-03-12	Oceania|hCoV-19/Australia/NSW311/2020|EPI ISL 451575|B.1|Australia|2020-03-29	0.0001360626	Oceania
Oceania|hCoV-19/Australia/VIC47/2020|EPI ISL 419759|B.40|Australia|2020-03-12	Oceania|hCoV-19/Australia/NSW311/2020|EPI ISL 451575|B.1|Australia|2020-03-29	0.0005445197	Oceania
Oceania|hCoV-19/Australia/NSW50/2020|EPI ISL 417404|B.1.1|Australia|2020-03-12	Oceania|hCoV-19/Australia/NSW311/2020|EPI ISL 451575|B.1|Australia|2020-03-29	0.0002381427	Oceania
Oceania|hCoV-19/Australia/NSW254/2020|EPI ISL 451519|B.4|Australia|2020-03-12	Oceania|hCoV-19/Australia/NSW311/2020|EPI ISL 451575|B.1|Australia|2020-03-29	0.0005444693	Oceania
Oceania|hCoV-19/Australia/VIC48/2020|EPI ISL 419762|B.1|Australia|2020-03-12	Oceania|hCoV-19/Australia/NSW311/2020|EPI ISL 451575|B.1|Australia|2020-03-29	0.0000340121	Oceania
Oceania|hCoV-19/Australia/NSW2158/2020|EPI ISL 500636|B.1.5|Australia|2020-03-12	Oceania|hCoV-19/Australia/NSW311/2020|EPI ISL 451575|B.1|Australia|2020-03-29	0.0001020488	Oceania
Oceania|hCoV-19/Australia/VIC49/2020|EPI ISL 419764|B.1|Australia|2020-03-12	Oceania|hCoV-19/Australia/NSW311/2020|EPI ISL 451575|B.1|Australia|2020-03-29	0.0000680465	Oceania
Oceania|hCoV-19/New Zealand/20VR0334/2020|EPI ISL 456157|B.1|New Zealand|2020-03-12	Oceania|hCoV-19/Australia/NSW311/2020|EPI ISL 451575|B.1|Australia|2020-03-29	0.0000693400	Oceania
Oceania|hCoV-19/Australia/VIC62/2020|EPI ISL 419774|B.1|Australia|2020-03-13	Oceania|hCoV-19/Australia/NSW311/2020|EPI ISL 451575|B.1|Australia|2020-03-29	0.0001360626	Oceania
Oceania|hCoV-19/Australia/NSW2011/2020|EPI ISL 500598|B.4|Australia|2020-03-13	Oceania|hCoV-19/Australia/NSW311/2020|EPI ISL 451575|B.1|Australia|2020-03-29	0.0005104586	Oceania
Oceania|hCoV-19/Australia/VIC66/2020|EPI ISL 419780|B.4|Australia|2020-03-13	Oceania|hCoV-19/Australia/NSW311/2020|EPI ISL 451575|B.1|Australia|2020-03-29	0.0003402248	Oceania
Oceania|hCoV-19/Australia/VIC70/2020|EPI ISL 419786|B|Australia|2020-03-13	Oceania|hCoV-19/Australia/NSW311/2020|EPI ISL 451575|B.1|Australia|2020-03-29	0.0003402307	Oceania
Oceania|hCoV-19/Australia/WA02/2020|EPI ISL 420532|B.1.98|Australia|2020-03-13	Oceania|hCoV-19/Australia/NSW311/2020|EPI ISL 451575|B.1|Australia|2020-03-29	0.0001360587	Oceania
Oceania|hCoV-19/Australia/NSW45/2020|EPI ISL 417401|B.6|Australia|2020-03-13	Oceania|hCoV-19/Australia/NSW311/2020|EPI ISL 451575|B.1|Australia|2020-03-29	0.0003742619	Oceania
Oceania|hCoV-19/Australia/NSW47/2020|EPI ISL 417402|B.1.5|Australia|2020-03-13	Oceania|hCoV-19/Australia/NSW311/2020|EPI ISL 451575|B.1|Australia|2020-03-29	0.0001700869	Oceania
Oceania|hCoV-19/Australia/NSW607/2020|EPI ISL 490017|B.40|Australia|2020-03-13	Oceania|hCoV-19/Australia/NSW311/2020|EPI ISL 451575|B.1|Australia|2020-03-29	0.0003402311	Oceania
Oceania|hCoV-19/Australia/NSW592/2020|EPI ISL 478704|B.1.5|Australia|2020-03-13	Oceania|hCoV-19/Australia/NSW311/2020|EPI ISL 451575|B.1|Australia|2020-03-29	0.0001020420	Oceania
Oceania|hCoV-19/Australia/NSW2147/2020|EPI ISL 500628|B.1.5|Australia|2020-03-13	Oceania|hCoV-19/Australia/NSW311/2020|EPI ISL 451575|B.1|Australia|2020-03-29	0.0001700965	Oceania
Oceania|hCoV-19/Australia/VIC64/2020|EPI ISL 419778|B.1|Australia|2020-03-13	Oceania|hCoV-19/Australia/NSW311/2020|EPI ISL 451575|B.1|Australia|2020-03-29	0.0001022505	Oceania
Oceania|hCoV-19/Australia/VIC61/2020|EPI ISL 419773|B|Australia|2020-03-13	Oceania|hCoV-19/Australia/NSW311/2020|EPI ISL 451575|B.1|Australia|2020-03-29	0.0003768688	Oceania
Oceania|hCoV-19/Australia/VIC63/2020|EPI ISL 419775|B.1|Australia|2020-03-13	Oceania|hCoV-19/Australia/NSW311/2020|EPI ISL 451575|B.1|Australia|2020-03-29	0.0001371259	Oceania
Oceania|hCoV-19/Australia/VIC82/2020|EPI ISL 419794|B.40|Australia|2020-03-14	Oceania|hCoV-19/Australia/NSW311/2020|EPI ISL 451575|B.1|Australia|2020-03-29	0.0003742723	Oceania
Oceania|hCoV-19/Australia/VIC83/2020|EPI ISL 419799|B|Australia|2020-03-14	Oceania|hCoV-19/Australia/NSW311/2020|EPI ISL 451575|B.1|Australia|2020-03-29	0.0003742616	Oceania
Oceania|hCoV-19/Australia/VIC80/2020|EPI ISL 419792|B.40|Australia|2020-03-14	Oceania|hCoV-19/Australia/NSW311/2020|EPI ISL 451575|B.1|Australia|2020-03-29	0.0003742725	Oceania
Oceania|hCoV-19/Australia/NSW2005/2020|EPI ISL 500597|B.1|Australia|2020-03-14	Oceania|hCoV-19/Australia/NSW311/2020|EPI ISL 451575|B.1|Australia|2020-03-29	0.0001700898	Oceania
Oceania|hCoV-19/Australia/VIC84/2020|EPI ISL 419803|B.39|Australia|2020-03-14	Oceania|hCoV-19/Australia/NSW311/2020|EPI ISL 451575|B.1|Australia|2020-03-29	0.0004423610	Oceania
Oceania|hCoV-19/Australia/VIC78/2020|EPI ISL 419790|B|Australia|2020-03-14	Oceania|hCoV-19/Australia/NSW311/2020|EPI ISL 451575|B.1|Australia|2020-03-29	0.0002721884	Oceania
Oceania|hCoV-19/Australia/QLDID923/2020|EPI ISL 418801|B.1|Australia|2020-03-14	Oceania|hCoV-19/Australia/NSW311/2020|EPI ISL 451575|B.1|Australia|2020-03-29	0.0001360626	Oceania
Oceania|hCoV-19/Australia/WA03/2020|EPI ISL 420533|B.1|Australia|2020-03-14	Oceania|hCoV-19/Australia/NSW311/2020|EPI ISL 451575|B.1|Australia|2020-03-29	0.0000340110	Oceania
Oceania|hCoV-19/Australia/WA01/2020|EPI ISL 420531|B.1.98|Australia|2020-03-14	Oceania|hCoV-19/Australia/NSW311/2020|EPI ISL 451575|B.1|Australia|2020-03-29	0.0001700769	Oceania
Oceania|hCoV-19/Australia/NSW54/2020|EPI ISL 417407|B.1.1|Australia|2020-03-14	Oceania|hCoV-19/Australia/NSW311/2020|EPI ISL 451575|B.1|Australia|2020-03-29	0.0002041181	Oceania
Oceania|hCoV-19/Australia/NSW48/2020|EPI ISL 417403|B.6|Australia|2020-03-14	Oceania|hCoV-19/Australia/NSW311/2020|EPI ISL 451575|B.1|Australia|2020-03-29	0.0003742619	Oceania
Oceania|hCoV-19/Australia/NSW256/2020|EPI ISL 451521|B.4|Australia|2020-03-14	Oceania|hCoV-19/Australia/NSW311/2020|EPI ISL 451575|B.1|Australia|2020-03-29	0.0004423330	Oceania
Oceania|hCoV-19/Australia/NSW583/2020|EPI ISL 478695|B.40|Australia|2020-03-14	Oceania|hCoV-19/Australia/NSW311/2020|EPI ISL 451575|B.1|Australia|2020-03-29	0.0003402311	Oceania
Oceania|hCoV-19/Australia/NSW582/2020|EPI ISL 478694|B.40|Australia|2020-03-14	Oceania|hCoV-19/Australia/NSW311/2020|EPI ISL 451575|B.1|Australia|2020-03-29	0.0003742620	Oceania
Oceania|hCoV-19/Australia/VIC79/2020|EPI ISL 419791|B.40|Australia|2020-03-14	Oceania|hCoV-19/Australia/NSW311/2020|EPI ISL 451575|B.1|Australia|2020-03-29	0.0003402426	Oceania
Oceania|hCoV-19/Australia/NSW2146/2020|EPI ISL 509503|B.40|Australia|2020-03-14	Oceania|hCoV-19/Australia/NSW311/2020|EPI ISL 451575|B.1|Australia|2020-03-29	0.0003402424	Oceania
Oceania|hCoV-19/Australia/VIC81/2020|EPI ISL 419793|B.40|Australia|2020-03-14	Oceania|hCoV-19/Australia/NSW311/2020|EPI ISL 451575|B.1|Australia|2020-03-29	0.0003402424	Oceania
Oceania|hCoV-19/Australia/SAP215/2020|EPI ISL 468001|B.1.1|Australia|2020-03-14	Oceania|hCoV-19/Australia/NSW311/2020|EPI ISL 451575|B.1|Australia|2020-03-29	0.0002041873	Oceania
Oceania|hCoV-19/Australia/VIC87/2020|EPI ISL 419797|B.40|Australia|2020-03-15	Oceania|hCoV-19/Australia/NSW311/2020|EPI ISL 451575|B.1|Australia|2020-03-29	0.0004083057	Oceania
Oceania|hCoV-19/Australia/NSW2144/2020|EPI ISL 527008|B.39|Australia|2020-03-15	Oceania|hCoV-19/Australia/NSW311/2020|EPI ISL 451575|B.1|Australia|2020-03-29	0.0004423611	Oceania
Oceania|hCoV-19/Australia/SAP111/2020|EPI ISL 451131|B.1.1|Australia|2020-03-15	Oceania|hCoV-19/Australia/NSW311/2020|EPI ISL 451575|B.1|Australia|2020-03-29	0.0002041179	Oceania
Oceania|hCoV-19/Australia/VIC90/2020|EPI ISL 419801|B.1.1|Australia|2020-03-15	Oceania|hCoV-19/Australia/NSW311/2020|EPI ISL 451575|B.1|Australia|2020-03-29	0.0002381494	Oceania
Oceania|hCoV-19/Australia/NSW2004/2020|EPI ISL 500596|B.1.5|Australia|2020-03-15	Oceania|hCoV-19/Australia/NSW311/2020|EPI ISL 451575|B.1|Australia|2020-03-29	0.0002040966	Oceania
Oceania|hCoV-19/Australia/VIC89/2020|EPI ISL 419800|B.1|Australia|2020-03-15	Oceania|hCoV-19/Australia/NSW311/2020|EPI ISL 451575|B.1|Australia|2020-03-29	0.0001700818	Oceania
Oceania|hCoV-19/New Zealand/20VR0276/2020|EPI ISL 416539|A|New Zealand|2020-03-15	Oceania|hCoV-19/Australia/NSW311/2020|EPI ISL 451575|B.1|Australia|2020-03-29	0.0003742441	Oceania
Oceania|hCoV-19/Australia/ACT0082/2020|EPI ISL 498542|B.1.1|Australia|2020-03-15	Oceania|hCoV-19/Australia/NSW311/2020|EPI ISL 451575|B.1|Australia|2020-03-29	0.0002381425	Oceania
Oceania|hCoV-19/Australia/VIC92/2020|EPI ISL 419809|B.1.5|Australia|2020-03-15	Oceania|hCoV-19/Australia/NSW311/2020|EPI ISL 451575|B.1|Australia|2020-03-29	0.0001020419	Oceania
Oceania|hCoV-19/Australia/NSW112/2020|EPI ISL 427666|B.1.5|Australia|2020-03-15	Oceania|hCoV-19/Australia/NSW311/2020|EPI ISL 451575|B.1|Australia|2020-03-29	0.0001700869	Oceania
Oceania|hCoV-19/Australia/VIC91/2020|EPI ISL 419804|B.1.5|Australia|2020-03-15	Oceania|hCoV-19/Australia/NSW311/2020|EPI ISL 451575|B.1|Australia|2020-03-29	0.0001701051	Oceania
Oceania|hCoV-19/Australia/SAP220/2020|EPI ISL 467995|B.1.5|Australia|2020-03-15	Oceania|hCoV-19/Australia/NSW311/2020|EPI ISL 451575|B.1|Australia|2020-03-29	0.0001370515	Oceania
Oceania|hCoV-19/Australia/VIC09/2020|EPI ISL 416515|B|Australia|2020-03-15	Oceania|hCoV-19/Australia/NSW311/2020|EPI ISL 451575|B.1|Australia|2020-03-29	0.0003774586	Oceania
Oceania|hCoV-19/Australia/VIC93/2020|EPI ISL 419815|B.3|Australia|2020-03-15	Oceania|hCoV-19/Australia/NSW311/2020|EPI ISL 451575|B.1|Australia|2020-03-29	0.0003096451	Oceania
Oceania|hCoV-19/Australia/SAP410/2020|EPI ISL 492175|B.6|Australia|2020-03-15	Oceania|hCoV-19/Australia/NSW311/2020|EPI ISL 451575|B.1|Australia|2020-03-29	0.0004980287	Oceania
Oceania|hCoV-19/Australia/SAP439/2020|EPI ISL 508130|B.6|Australia|2020-03-16	Oceania|hCoV-19/Australia/NSW311/2020|EPI ISL 451575|B.1|Australia|2020-03-29	0.0003742610	Oceania
Oceania|hCoV-19/Australia/VIC97/2020|EPI ISL 419808|B.4|Australia|2020-03-16	Oceania|hCoV-19/Australia/NSW311/2020|EPI ISL 451575|B.1|Australia|2020-03-29	0.0003402248	Oceania
Oceania|hCoV-19/Australia/VIC99/2020|EPI ISL 419811|B.1|Australia|2020-03-16	Oceania|hCoV-19/Australia/NSW311/2020|EPI ISL 451575|B.1|Australia|2020-03-29	0.0002381245	Oceania
Oceania|hCoV-19/Australia/VIC141/2020|EPI ISL 419838|B.1.5|Australia|2020-03-16	Oceania|hCoV-19/Australia/NSW311/2020|EPI ISL 451575|B.1|Australia|2020-03-29	0.0001020419	Oceania
Oceania|hCoV-19/Australia/SAP112/2020|EPI ISL 468016|B.1.1|Australia|2020-03-16	Oceania|hCoV-19/Australia/NSW311/2020|EPI ISL 451575|B.1|Australia|2020-03-29	0.0002041179	Oceania
Oceania|hCoV-19/Australia/VIC142/2020|EPI ISL 419839|B.1|Australia|2020-03-16	Oceania|hCoV-19/Australia/NSW311/2020|EPI ISL 451575|B.1|Australia|2020-03-29	0.0000680265	Oceania
Oceania|hCoV-19/Australia/NSW2151/2020|EPI ISL 500631|B|Australia|2020-03-16	Oceania|hCoV-19/Australia/NSW311/2020|EPI ISL 451575|B.1|Australia|2020-03-29	0.0002381355	Oceania
Oceania|hCoV-19/Australia/NSW2149/2020|EPI ISL 500630|B.1.1.10|Australia|2020-03-16	Oceania|hCoV-19/Australia/NSW311/2020|EPI ISL 451575|B.1|Australia|2020-03-29	0.0002721765	Oceania
Oceania|hCoV-19/New Zealand/20VR0993/2020|EPI ISL 456176|B|New Zealand|2020-03-16	Oceania|hCoV-19/Australia/NSW311/2020|EPI ISL 451575|B.1|Australia|2020-03-29	0.0002721756	Oceania
Oceania|hCoV-19/Australia/VIC143/2020|EPI ISL 419840|B.1.1|Australia|2020-03-16	Oceania|hCoV-19/Australia/NSW311/2020|EPI ISL 451575|B.1|Australia|2020-03-29	0.0002721686	Oceania
Oceania|hCoV-19/Australia/VIC96/2020|EPI ISL 419807|B|Australia|2020-03-16	Oceania|hCoV-19/Australia/NSW311/2020|EPI ISL 451575|B.1|Australia|2020-03-29	0.0002381487	Oceania
Oceania|hCoV-19/Australia/NSW58/2020|EPI ISL 417410|B.40|Australia|2020-03-16	Oceania|hCoV-19/Australia/NSW311/2020|EPI ISL 451575|B.1|Australia|2020-03-29	0.0003742728	Oceania
Oceania|hCoV-19/Australia/NSW57/2020|EPI ISL 417409|B.40|Australia|2020-03-16	Oceania|hCoV-19/Australia/NSW311/2020|EPI ISL 451575|B.1|Australia|2020-03-29	0.0004423408	Oceania
Oceania|hCoV-19/Australia/NSW104/2020|EPI ISL 427677|B.1.5|Australia|2020-03-16	Oceania|hCoV-19/Australia/NSW311/2020|EPI ISL 451575|B.1|Australia|2020-03-29	0.0001020420	Oceania
Oceania|hCoV-19/Australia/NSW75/2020|EPI ISL 427703|B.40|Australia|2020-03-16	Oceania|hCoV-19/Australia/NSW311/2020|EPI ISL 451575|B.1|Australia|2020-03-29	0.0003402311	Oceania
Oceania|hCoV-19/Australia/NSW88/2020|EPI ISL 427702|B.40|Australia|2020-03-16	Oceania|hCoV-19/Australia/NSW311/2020|EPI ISL 451575|B.1|Australia|2020-03-29	0.0004083133	Oceania
Oceania|hCoV-19/Australia/NSW158/2020|EPI ISL 427735|B.1.1|Australia|2020-03-16	Oceania|hCoV-19/Australia/NSW311/2020|EPI ISL 451575|B.1|Australia|2020-03-29	0.0002381427	Oceania
Oceania|hCoV-19/Australia/NSW111/2020|EPI ISL 427661|B.1.5|Australia|2020-03-16	Oceania|hCoV-19/Australia/NSW311/2020|EPI ISL 451575|B.1|Australia|2020-03-29	0.0001700869	Oceania
Oceania|hCoV-19/Australia/VIC146/2020|EPI ISL 419843|B.40|Australia|2020-03-17	Oceania|hCoV-19/Australia/NSW311/2020|EPI ISL 451575|B.1|Australia|2020-03-29	0.0003742620	Oceania
Oceania|hCoV-19/Australia/VIC327/2020|EPI ISL 426637|B.40|Australia|2020-03-17	Oceania|hCoV-19/Australia/NSW311/2020|EPI ISL 451575|B.1|Australia|2020-03-29	0.0003402308	Oceania
Oceania|hCoV-19/Australia/VIC157/2020|EPI ISL 419854|B.1|Australia|2020-03-17	Oceania|hCoV-19/Australia/NSW311/2020|EPI ISL 451575|B.1|Australia|2020-03-29	0.0001700818	Oceania
Oceania|hCoV-19/Australia/VIC151/2020|EPI ISL 419848|B|Australia|2020-03-17	Oceania|hCoV-19/Australia/NSW311/2020|EPI ISL 451575|B.1|Australia|2020-03-29	0.0004423404	Oceania
Oceania|hCoV-19/Australia/VIC154/2020|EPI ISL 419851|B.1.5|Australia|2020-03-17	Oceania|hCoV-19/Australia/NSW311/2020|EPI ISL 451575|B.1|Australia|2020-03-29	0.0001700819	Oceania
Oceania|hCoV-19/Australia/VIC144/2020|EPI ISL 419841|B.1.1|Australia|2020-03-17	Oceania|hCoV-19/Australia/NSW311/2020|EPI ISL 451575|B.1|Australia|2020-03-29	0.0002381425	Oceania
Oceania|hCoV-19/Australia/VIC148/2020|EPI ISL 419845|B.1|Australia|2020-03-17	Oceania|hCoV-19/Australia/NSW311/2020|EPI ISL 451575|B.1|Australia|2020-03-29	0.0000340110	Oceania
Oceania|hCoV-19/Australia/VIC153/2020|EPI ISL 419850|B.1.1|Australia|2020-03-17	Oceania|hCoV-19/Australia/NSW311/2020|EPI ISL 451575|B.1|Australia|2020-03-29	0.0002721686	Oceania
Oceania|hCoV-19/Australia/VIC152/2020|EPI ISL 419849|B|Australia|2020-03-17	Oceania|hCoV-19/Australia/NSW311/2020|EPI ISL 451575|B.1|Australia|2020-03-29	0.0003402307	Oceania
Oceania|hCoV-19/Australia/VIC106/2020|EPI ISL 419820|B.1.5|Australia|2020-03-17	Oceania|hCoV-19/Australia/NSW311/2020|EPI ISL 451575|B.1|Australia|2020-03-29	0.0002041025	Oceania
Oceania|hCoV-19/Australia/VIC329/2020|EPI ISL 426639|B.1.5|Australia|2020-03-17	Oceania|hCoV-19/Australia/NSW311/2020|EPI ISL 451575|B.1|Australia|2020-03-29	0.0001700928	Oceania
Oceania|hCoV-19/Australia/VIC149/2020|EPI ISL 419846|B.1|Australia|2020-03-17	Oceania|hCoV-19/Australia/NSW311/2020|EPI ISL 451575|B.1|Australia|2020-03-29	0.0002381509	Oceania
Oceania|hCoV-19/Australia/VIC156/2020|EPI ISL 419853|B.1.1|Australia|2020-03-17	Oceania|hCoV-19/Australia/NSW311/2020|EPI ISL 451575|B.1|Australia|2020-03-29	0.0002041179	Oceania
Oceania|hCoV-19/Australia/VIC155/2020|EPI ISL 419852|B.1|Australia|2020-03-17	Oceania|hCoV-19/Australia/NSW311/2020|EPI ISL 451575|B.1|Australia|2020-03-29	0.0000680234	Oceania
Oceania|hCoV-19/Australia/VIC105/2020|EPI ISL 419819|B.1.255|Australia|2020-03-17	Oceania|hCoV-19/Australia/NSW311/2020|EPI ISL 451575|B.1|Australia|2020-03-29	0.0001360524	Oceania
Oceania|hCoV-19/New Zealand/20VR0994/2020|EPI ISL 456177|B.31|New Zealand|2020-03-17	Oceania|hCoV-19/Australia/NSW311/2020|EPI ISL 451575|B.1|Australia|2020-03-29	0.0004423740	Oceania
Oceania|hCoV-19/Australia/NSW62/2020|EPI ISL 417412|B.3|Australia|2020-03-17	Oceania|hCoV-19/Australia/NSW311/2020|EPI ISL 451575|B.1|Australia|2020-03-29	0.0003061908	Oceania
Oceania|hCoV-19/Australia/SAP181/2020|EPI ISL 492122|B.1|Australia|2020-03-18	Oceania|hCoV-19/Australia/NSW311/2020|EPI ISL 451575|B.1|Australia|2020-03-29	0.0000680266	Oceania
Oceania|hCoV-19/Australia/QLDID924/2020|EPI ISL 418802|B.1.1|Australia|2020-03-18	Oceania|hCoV-19/Australia/NSW311/2020|EPI ISL 451575|B.1|Australia|2020-03-29	0.0002381425	Oceania
Oceania|hCoV-19/Australia/VIC174/2020|EPI ISL 419871|B.1.5|Australia|2020-03-18	Oceania|hCoV-19/Australia/NSW311/2020|EPI ISL 451575|B.1|Australia|2020-03-29	0.0001020419	Oceania
Oceania|hCoV-19/Australia/VIC166/2020|EPI ISL 419863|B.1|Australia|2020-03-18	Oceania|hCoV-19/Australia/NSW311/2020|EPI ISL 451575|B.1|Australia|2020-03-29	0.0001700819	Oceania
Oceania|hCoV-19/Australia/SAP159/2020|EPI ISL 492116|B.1.1|Australia|2020-03-18	Oceania|hCoV-19/Australia/NSW311/2020|EPI ISL 451575|B.1|Australia|2020-03-29	0.0003062246	Oceania
Oceania|hCoV-19/Australia/VIC170/2020|EPI ISL 419867|B.1.5|Australia|2020-03-18	Oceania|hCoV-19/Australia/NSW311/2020|EPI ISL 451575|B.1|Australia|2020-03-29	0.0002040966	Oceania
Oceania|hCoV-19/Australia/VIC163/2020|EPI ISL 419860|B.1.1|Australia|2020-03-18	Oceania|hCoV-19/Australia/NSW311/2020|EPI ISL 451575|B.1|Australia|2020-03-29	0.0002721813	Oceania
Oceania|hCoV-19/Australia/VIC176/2020|EPI ISL 419873|B.31|Australia|2020-03-18	Oceania|hCoV-19/Australia/NSW311/2020|EPI ISL 451575|B.1|Australia|2020-03-29	0.0004083249	Oceania
Oceania|hCoV-19/Australia/VIC171/2020|EPI ISL 419868|B.40|Australia|2020-03-18	Oceania|hCoV-19/Australia/NSW311/2020|EPI ISL 451575|B.1|Australia|2020-03-29	0.0005104617	Oceania
Oceania|hCoV-19/Australia/QLDID926/2020|EPI ISL 418804|B.1.1|Australia|2020-03-18	Oceania|hCoV-19/Australia/NSW311/2020|EPI ISL 451575|B.1|Australia|2020-03-29	0.0002721813	Oceania
Oceania|hCoV-19/Australia/VIC172/2020|EPI ISL 419869|B.40|Australia|2020-03-18	Oceania|hCoV-19/Australia/NSW311/2020|EPI ISL 451575|B.1|Australia|2020-03-29	0.0004423612	Oceania
Oceania|hCoV-19/Australia/VIC158/2020|EPI ISL 419855|B.1|Australia|2020-03-18	Oceania|hCoV-19/Australia/NSW311/2020|EPI ISL 451575|B.1|Australia|2020-03-29	0.0001700898	Oceania
Oceania|hCoV-19/Australia/QLDID925/2020|EPI ISL 418803|B.1|Australia|2020-03-18	Oceania|hCoV-19/Australia/NSW311/2020|EPI ISL 451575|B.1|Australia|2020-03-29	0.0000340110	Oceania
Oceania|hCoV-19/Australia/VIC178/2020|EPI ISL 419875|B.1.1|Australia|2020-03-18	Oceania|hCoV-19/Australia/NSW311/2020|EPI ISL 451575|B.1|Australia|2020-03-29	0.0002721685	Oceania
Oceania|hCoV-19/Australia/VIC109/2020|EPI ISL 419718|B.1.1|Australia|2020-03-18	Oceania|hCoV-19/Australia/NSW311/2020|EPI ISL 451575|B.1|Australia|2020-03-29	0.0002041179	Oceania
Oceania|hCoV-19/New Zealand/20VR0760/2020|EPI ISL 456165|B.1.5|New Zealand|2020-03-18	Oceania|hCoV-19/Australia/NSW311/2020|EPI ISL 451575|B.1|Australia|2020-03-29	0.0001360627	Oceania
Oceania|hCoV-19/New Zealand/20VR0770/2020|EPI ISL 456168|B.39|New Zealand|2020-03-18	Oceania|hCoV-19/Australia/NSW311/2020|EPI ISL 451575|B.1|Australia|2020-03-29	0.0004423532	Oceania
Oceania|hCoV-19/Australia/SAP186/2020|EPI ISL 492125|B.1|Australia|2020-03-19	Oceania|hCoV-19/Australia/NSW311/2020|EPI ISL 451575|B.1|Australia|2020-03-29	0.0001020467	Oceania
Oceania|hCoV-19/Australia/SAP368/2020|EPI ISL 492133|B.1.1|Australia|2020-03-19	Oceania|hCoV-19/Australia/NSW311/2020|EPI ISL 451575|B.1|Australia|2020-03-29	0.0002381494	Oceania
Oceania|hCoV-19/Australia/NSW2169/2020|EPI ISL 500640|B.6|Australia|2020-03-19	Oceania|hCoV-19/Australia/NSW311/2020|EPI ISL 451575|B.1|Australia|2020-03-29	0.0004763904	Oceania
Oceania|hCoV-19/Australia/VIC186/2020|EPI ISL 419882|B.40|Australia|2020-03-19	Oceania|hCoV-19/Australia/NSW311/2020|EPI ISL 451575|B.1|Australia|2020-03-29	0.0003742725	Oceania
Oceania|hCoV-19/Australia/VIC184/2020|EPI ISL 419880|B.1|Australia|2020-03-19	Oceania|hCoV-19/Australia/NSW311/2020|EPI ISL 451575|B.1|Australia|2020-03-29	0.0000680234	Oceania
Oceania|hCoV-19/Australia/VIC203/2020|EPI ISL 419898|B.40|Australia|2020-03-19	Oceania|hCoV-19/Australia/NSW311/2020|EPI ISL 451575|B.1|Australia|2020-03-29	0.0005444784	Oceania
Oceania|hCoV-19/Australia/SAP395/2020|EPI ISL 492160|B.1.1|Australia|2020-03-19	Oceania|hCoV-19/Australia/NSW311/2020|EPI ISL 451575|B.1|Australia|2020-03-29	0.0002721764	Oceania
Oceania|hCoV-19/New Zealand/20VR1110/2020|EPI ISL 456191|B.1.5|New Zealand|2020-03-19	Oceania|hCoV-19/Australia/NSW311/2020|EPI ISL 451575|B.1|Australia|2020-03-29	0.0002041251	Oceania
Oceania|hCoV-19/Australia/VIC180/2020|EPI ISL 419877|B|Australia|2020-03-19	Oceania|hCoV-19/Australia/NSW311/2020|EPI ISL 451575|B.1|Australia|2020-03-29	0.0002381244	Oceania
Oceania|hCoV-19/Australia/WA36/2020|EPI ISL 470853|B.39|Australia|2020-03-19	Oceania|hCoV-19/Australia/NSW311/2020|EPI ISL 451575|B.1|Australia|2020-03-29	0.0004423404	Oceania
Oceania|hCoV-19/Australia/VIC192/2020|EPI ISL 419888|B.1|Australia|2020-03-19	Oceania|hCoV-19/Australia/NSW311/2020|EPI ISL 451575|B.1|Australia|2020-03-29	0.0001360626	Oceania
Oceania|hCoV-19/Australia/VIC201/2020|EPI ISL 419896|B.1|Australia|2020-03-19	Oceania|hCoV-19/Australia/NSW311/2020|EPI ISL 451575|B.1|Australia|2020-03-29	0.0000680234	Oceania
Oceania|hCoV-19/Australia/VIC188/2020|EPI ISL 419884|B.6|Australia|2020-03-19	Oceania|hCoV-19/Australia/NSW311/2020|EPI ISL 451575|B.1|Australia|2020-03-29	0.0004423611	Oceania
Oceania|hCoV-19/Australia/SAP036/2020|EPI ISL 450194|B.1|Australia|2020-03-19	Oceania|hCoV-19/Australia/NSW311/2020|EPI ISL 451575|B.1|Australia|2020-03-29	0.0000680265	Oceania
Oceania|hCoV-19/Australia/VIC190/2020|EPI ISL 419886|B.1.1|Australia|2020-03-19	Oceania|hCoV-19/Australia/NSW311/2020|EPI ISL 451575|B.1|Australia|2020-03-29	0.0002041179	Oceania
Oceania|hCoV-19/Australia/SAP372/2020|EPI ISL 492137|B.1|Australia|2020-03-19	Oceania|hCoV-19/Australia/NSW311/2020|EPI ISL 451575|B.1|Australia|2020-03-29	0.0000680253	Oceania
Oceania|hCoV-19/Australia/VIC191/2020|EPI ISL 419887|B.1.1|Australia|2020-03-19	Oceania|hCoV-19/Australia/NSW311/2020|EPI ISL 451575|B.1|Australia|2020-03-29	0.0002721686	Oceania
Oceania|hCoV-19/Australia/VIC218/2020|EPI ISL 419913|B.40|Australia|2020-03-20	Oceania|hCoV-19/Australia/NSW311/2020|EPI ISL 451575|B.1|Australia|2020-03-29	0.0005444785	Oceania
Oceania|hCoV-19/Australia/SAP397/2020|EPI ISL 492162|B.1.5|Australia|2020-03-20	Oceania|hCoV-19/Australia/NSW311/2020|EPI ISL 451575|B.1|Australia|2020-03-29	0.0001700819	Oceania
Oceania|hCoV-19/Guam/GU NHG 03/2020|EPI ISL 445000|B.6|Guam|2020-03-20	Oceania|hCoV-19/Australia/NSW311/2020|EPI ISL 451575|B.1|Australia|2020-03-29	0.0004083130	Oceania
Oceania|hCoV-19/Australia/VIC123/2020|EPI ISL 419731|B.1.1|Australia|2020-03-20	Oceania|hCoV-19/Australia/NSW311/2020|EPI ISL 451575|B.1|Australia|2020-03-29	0.0003062192	Oceania
Oceania|hCoV-19/Australia/SAP374/2020|EPI ISL 492139|B.1|Australia|2020-03-20	Oceania|hCoV-19/Australia/NSW311/2020|EPI ISL 451575|B.1|Australia|2020-03-29	0.0001360588	Oceania
Oceania|hCoV-19/Australia/SAP386/2020|EPI ISL 492151|B.1.1|Australia|2020-03-20	Oceania|hCoV-19/Australia/NSW311/2020|EPI ISL 451575|B.1|Australia|2020-03-29	0.0002381495	Oceania
Oceania|hCoV-19/Australia/SAP380/2020|EPI ISL 492145|B.6|Australia|2020-03-20	Oceania|hCoV-19/Australia/NSW311/2020|EPI ISL 451575|B.1|Australia|2020-03-29	0.0004083130	Oceania
Oceania|hCoV-19/Australia/VIC129/2020|EPI ISL 419732|B|Australia|2020-03-20	Oceania|hCoV-19/Australia/NSW311/2020|EPI ISL 451575|B.1|Australia|2020-03-29	0.0002381487	Oceania
Oceania|hCoV-19/Australia/VIC214/2020|EPI ISL 419909|B.1|Australia|2020-03-20	Oceania|hCoV-19/Australia/NSW311/2020|EPI ISL 451575|B.1|Australia|2020-03-29	0.0000680253	Oceania
Oceania|hCoV-19/Australia/VIC339/2020|EPI ISL 426648|B.1.1.71|Australia|2020-03-20	Oceania|hCoV-19/Australia/NSW311/2020|EPI ISL 451575|B.1|Australia|2020-03-29	0.0002721812	Oceania
Oceania|hCoV-19/Australia/VIC342/2020|EPI ISL 426651|B.31|Australia|2020-03-20	Oceania|hCoV-19/Australia/NSW311/2020|EPI ISL 451575|B.1|Australia|2020-03-29	0.0004764211	Oceania
Oceania|hCoV-19/Australia/NSW2043/2020|EPI ISL 500614|B.1.98|Australia|2020-03-20	Oceania|hCoV-19/Australia/NSW311/2020|EPI ISL 451575|B.1|Australia|2020-03-29	0.0001360587	Oceania
Oceania|hCoV-19/New Zealand/20VR1276/2020|EPI ISL 456201|B.31|New Zealand|2020-03-20	Oceania|hCoV-19/Australia/NSW311/2020|EPI ISL 451575|B.1|Australia|2020-03-29	0.0005785642	Oceania
Oceania|hCoV-19/Australia/VIC216/2020|EPI ISL 419911|B.1|Australia|2020-03-20	Oceania|hCoV-19/Australia/NSW311/2020|EPI ISL 451575|B.1|Australia|2020-03-29	0.0000680234	Oceania
Oceania|hCoV-19/Australia/VIC341/2020|EPI ISL 426650|B.1.5|Australia|2020-03-20	Oceania|hCoV-19/Australia/NSW311/2020|EPI ISL 451575|B.1|Australia|2020-03-29	0.0002041084	Oceania
Oceania|hCoV-19/Australia/VIC211/2020|EPI ISL 419906|B.1|Australia|2020-03-20	Oceania|hCoV-19/Australia/NSW311/2020|EPI ISL 451575|B.1|Australia|2020-03-29	0.0000680265	Oceania
Oceania|hCoV-19/Australia/VIC114/2020|EPI ISL 419725|B.1.5|Australia|2020-03-20	Oceania|hCoV-19/Australia/NSW311/2020|EPI ISL 451575|B.1|Australia|2020-03-29	0.0001360626	Oceania
Oceania|hCoV-19/Australia/NSW2207/2020|EPI ISL 500665|B.1.1|Australia|2020-03-21	Oceania|hCoV-19/Australia/NSW311/2020|EPI ISL 451575|B.1|Australia|2020-03-29	0.0002381536	Oceania
Oceania|hCoV-19/Australia/VIC234/2020|EPI ISL 419929|B.1.272|Australia|2020-03-21	Oceania|hCoV-19/Australia/NSW311/2020|EPI ISL 451575|B.1|Australia|2020-03-29	0.0001700769	Oceania
Oceania|hCoV-19/Australia/SAP370/2020|EPI ISL 492135|B.1.5|Australia|2020-03-21	Oceania|hCoV-19/Australia/NSW311/2020|EPI ISL 451575|B.1|Australia|2020-03-29	0.0002041120	Oceania
Oceania|hCoV-19/Australia/VIC236/2020|EPI ISL 419931|B.1|Australia|2020-03-21	Oceania|hCoV-19/Australia/NSW311/2020|EPI ISL 451575|B.1|Australia|2020-03-29	0.0000680253	Oceania
Oceania|hCoV-19/Australia/VIC249/2020|EPI ISL 419944|B.1.1.254|Australia|2020-03-21	Oceania|hCoV-19/Australia/NSW311/2020|EPI ISL 451575|B.1|Australia|2020-03-29	0.0002721765	Oceania
Oceania|hCoV-19/Australia/VIC242/2020|EPI ISL 419937|B|Australia|2020-03-21	Oceania|hCoV-19/Australia/NSW311/2020|EPI ISL 451575|B.1|Australia|2020-03-29	0.0002381487	Oceania
Oceania|hCoV-19/Australia/VIC238/2020|EPI ISL 419933|B.1.1|Australia|2020-03-21	Oceania|hCoV-19/Australia/NSW311/2020|EPI ISL 451575|B.1|Australia|2020-03-29	0.0002041179	Oceania
Oceania|hCoV-19/Australia/VIC354/2020|EPI ISL 426662|B.1.1.1|Australia|2020-03-21	Oceania|hCoV-19/Australia/NSW311/2020|EPI ISL 451575|B.1|Australia|2020-03-29	0.0004764044	Oceania
Oceania|hCoV-19/Australia/VIC258/2020|EPI ISL 419951|B.1|Australia|2020-03-21	Oceania|hCoV-19/Australia/NSW311/2020|EPI ISL 451575|B.1|Australia|2020-03-29	0.0001020372	Oceania
Oceania|hCoV-19/Australia/VIC353/2020|EPI ISL 426661|B.1.1|Australia|2020-03-21	Oceania|hCoV-19/Australia/NSW311/2020|EPI ISL 451575|B.1|Australia|2020-03-29	0.0002381425	Oceania
Oceania|hCoV-19/Australia/NSW2259/2020|EPI ISL 500696|B.1.1|Australia|2020-03-21	Oceania|hCoV-19/Australia/NSW311/2020|EPI ISL 451575|B.1|Australia|2020-03-29	0.0002721812	Oceania
Oceania|hCoV-19/Australia/VIC261/2020|EPI ISL 419954|B.1|Australia|2020-03-21	Oceania|hCoV-19/Australia/NSW311/2020|EPI ISL 451575|B.1|Australia|2020-03-29	0.0000680234	Oceania
Oceania|hCoV-19/Australia/VIC237/2020|EPI ISL 419932|B.6|Australia|2020-03-21	Oceania|hCoV-19/Australia/NSW311/2020|EPI ISL 451575|B.1|Australia|2020-03-29	0.0005104379	Oceania
Oceania|hCoV-19/Australia/VIC246/2020|EPI ISL 419941|B.1|Australia|2020-03-21	Oceania|hCoV-19/Australia/NSW311/2020|EPI ISL 451575|B.1|Australia|2020-03-29	0.0001020467	Oceania
Oceania|hCoV-19/Australia/VIC230/2020|EPI ISL 419925|B.1.1|Australia|2020-03-21	Oceania|hCoV-19/Australia/NSW311/2020|EPI ISL 451575|B.1|Australia|2020-03-29	0.0002381911	Oceania
Oceania|hCoV-19/Australia/SAP382/2020|EPI ISL 492147|B.40|Australia|2020-03-21	Oceania|hCoV-19/Australia/NSW311/2020|EPI ISL 451575|B.1|Australia|2020-03-29	0.0003742725	Oceania
Oceania|hCoV-19/Australia/VIC243/2020|EPI ISL 419938|B.1|Australia|2020-03-21	Oceania|hCoV-19/Australia/NSW311/2020|EPI ISL 451575|B.1|Australia|2020-03-29	0.0000340110	Oceania
Oceania|hCoV-19/Australia/VIC362/2020|EPI ISL 426670|B.1.1|Australia|2020-03-22	Oceania|hCoV-19/Australia/NSW311/2020|EPI ISL 451575|B.1|Australia|2020-03-29	0.0002721765	Oceania
Oceania|hCoV-19/Australia/VIC275/2020|EPI ISL 419968|B.1|Australia|2020-03-22	Oceania|hCoV-19/Australia/NSW311/2020|EPI ISL 451575|B.1|Australia|2020-03-29	0.0001700849	Oceania
Oceania|hCoV-19/Australia/VIC373/2020|EPI ISL 426680|B|Australia|2020-03-22	Oceania|hCoV-19/Australia/NSW311/2020|EPI ISL 451575|B.1|Australia|2020-03-29	0.0002041060	Oceania
Oceania|hCoV-19/Australia/VIC269/2020|EPI ISL 419962|B.1.1|Australia|2020-03-22	Oceania|hCoV-19/Australia/NSW311/2020|EPI ISL 451575|B.1|Australia|2020-03-29	0.0002721686	Oceania
Oceania|hCoV-19/Australia/VIC367/2020|EPI ISL 426675|A.2|Australia|2020-03-22	Oceania|hCoV-19/Australia/NSW311/2020|EPI ISL 451575|B.1|Australia|2020-03-29	0.0004763849	Oceania
Oceania|hCoV-19/Australia/VIC285/2020|EPI ISL 419976|B.1.5|Australia|2020-03-22	Oceania|hCoV-19/Australia/NSW311/2020|EPI ISL 451575|B.1|Australia|2020-03-29	0.0001360587	Oceania
Oceania|hCoV-19/Australia/VIC278/2020|EPI ISL 419971|B.1.5|Australia|2020-03-22	Oceania|hCoV-19/Australia/NSW311/2020|EPI ISL 451575|B.1|Australia|2020-03-29	0.0002041024	Oceania
Oceania|hCoV-19/Australia/QLD1010/2020|EPI ISL 530270|B.6|Australia|2020-03-22	Oceania|hCoV-19/Australia/NSW311/2020|EPI ISL 451575|B.1|Australia|2020-03-29	0.0004423405	Oceania
Oceania|hCoV-19/Australia/NSW2265/2020|EPI ISL 500700|B.1.370|Australia|2020-03-22	Oceania|hCoV-19/Australia/NSW311/2020|EPI ISL 451575|B.1|Australia|2020-03-29	0.0001020684	Oceania
Oceania|hCoV-19/Australia/VIC276/2020|EPI ISL 419969|B.6|Australia|2020-03-22	Oceania|hCoV-19/Australia/NSW311/2020|EPI ISL 451575|B.1|Australia|2020-03-29	0.0004763850	Oceania
Oceania|hCoV-19/Australia/SAP383/2020|EPI ISL 492148|B.1.5|Australia|2020-03-22	Oceania|hCoV-19/Australia/NSW311/2020|EPI ISL 451575|B.1|Australia|2020-03-29	0.0001700819	Oceania
Oceania|hCoV-19/Australia/ACT0071/2020|EPI ISL 498531|B.40|Australia|2020-03-22	Oceania|hCoV-19/Australia/NSW311/2020|EPI ISL 451575|B.1|Australia|2020-03-29	0.0004423690	Oceania
Oceania|hCoV-19/Australia/VIC134/2020|EPI ISL 419827|B.1.1|Australia|2020-03-22	Oceania|hCoV-19/Australia/NSW311/2020|EPI ISL 451575|B.1|Australia|2020-03-29	0.0002721813	Oceania
Oceania|hCoV-19/Australia/VIC283/2020|EPI ISL 419974|B.1|Australia|2020-03-22	Oceania|hCoV-19/Australia/NSW311/2020|EPI ISL 451575|B.1|Australia|2020-03-29	0.0002041156	Oceania
Oceania|hCoV-19/Australia/NSW2244/2020|EPI ISL 500684|B.1|Australia|2020-03-22	Oceania|hCoV-19/Australia/NSW311/2020|EPI ISL 451575|B.1|Australia|2020-03-29	0.0000680265	Oceania
Oceania|hCoV-19/Australia/VIC267/2020|EPI ISL 419960|B.1|Australia|2020-03-22	Oceania|hCoV-19/Australia/NSW311/2020|EPI ISL 451575|B.1|Australia|2020-03-29	0.0000680265	Oceania
Oceania|hCoV-19/Australia/VIC287/2020|EPI ISL 419978|B.1|Australia|2020-03-22	Oceania|hCoV-19/Australia/NSW311/2020|EPI ISL 451575|B.1|Australia|2020-03-29	0.0000680234	Oceania
Oceania|hCoV-19/New Zealand/20VR1451/2020|EPI ISL 456218|B.3|New Zealand|2020-03-23	Oceania|hCoV-19/Australia/NSW311/2020|EPI ISL 451575|B.1|Australia|2020-03-29	0.0003742593	Oceania
Oceania|hCoV-19/Australia/VIC299/2020|EPI ISL 419990|B.40|Australia|2020-03-23	Oceania|hCoV-19/Australia/NSW311/2020|EPI ISL 451575|B.1|Australia|2020-03-29	0.0003402308	Oceania
Oceania|hCoV-19/Australia/SAP336/2020|EPI ISL 483113|B.1.5|Australia|2020-03-23	Oceania|hCoV-19/Australia/NSW311/2020|EPI ISL 451575|B.1|Australia|2020-03-29	0.0001360650	Oceania
Oceania|hCoV-19/Australia/QLDID938/2020|EPI ISL 444612|B.1|Australia|2020-03-23	Oceania|hCoV-19/Australia/NSW311/2020|EPI ISL 451575|B.1|Australia|2020-03-29	0.0000680234	Oceania
Oceania|hCoV-19/Australia/VIC384/2020|EPI ISL 426691|B.1.5|Australia|2020-03-23	Oceania|hCoV-19/Australia/NSW311/2020|EPI ISL 451575|B.1|Australia|2020-03-29	0.0002041120	Oceania
Oceania|hCoV-19/Australia/VIC309/2020|EPI ISL 420000|B.1.1|Australia|2020-03-23	Oceania|hCoV-19/Australia/NSW311/2020|EPI ISL 451575|B.1|Australia|2020-03-29	0.0002041179	Oceania
Oceania|hCoV-19/Australia/VIC308/2020|EPI ISL 419999|B.1|Australia|2020-03-23	Oceania|hCoV-19/Australia/NSW311/2020|EPI ISL 451575|B.1|Australia|2020-03-29	0.0001360627	Oceania
Oceania|hCoV-19/Australia/VIC383/2020|EPI ISL 426690|B.1|Australia|2020-03-23	Oceania|hCoV-19/Australia/NSW311/2020|EPI ISL 451575|B.1|Australia|2020-03-29	0.0001020372	Oceania
Oceania|hCoV-19/New Zealand/20VR1796/2020|EPI ISL 456255|B.1|New Zealand|2020-03-23	Oceania|hCoV-19/Australia/NSW311/2020|EPI ISL 451575|B.1|Australia|2020-03-29	0.0002041120	Oceania
Oceania|hCoV-19/Australia/VIC530/2020|EPI ISL 426796|B.1|Australia|2020-03-23	Oceania|hCoV-19/Australia/NSW311/2020|EPI ISL 451575|B.1|Australia|2020-03-29	0.0001700819	Oceania
Oceania|hCoV-19/Australia/VIC301/2020|EPI ISL 419992|B.40|Australia|2020-03-23	Oceania|hCoV-19/Australia/NSW311/2020|EPI ISL 451575|B.1|Australia|2020-03-29	0.0003402308	Oceania
Oceania|hCoV-19/Australia/VIC389/2020|EPI ISL 426696|B|Australia|2020-03-23	Oceania|hCoV-19/Australia/NSW311/2020|EPI ISL 451575|B.1|Australia|2020-03-29	0.0004083320	Oceania
Oceania|hCoV-19/New Zealand/20VR1618/2020|EPI ISL 456228|B.1.1.254|New Zealand|2020-03-23	Oceania|hCoV-19/Australia/NSW311/2020|EPI ISL 451575|B.1|Australia|2020-03-29	0.0002721765	Oceania
Oceania|hCoV-19/New Zealand/20VR1626/2020|EPI ISL 456236|B.31|New Zealand|2020-03-23	Oceania|hCoV-19/Australia/NSW311/2020|EPI ISL 451575|B.1|Australia|2020-03-29	0.0005104618	Oceania
Oceania|hCoV-19/Australia/VIC300/2020|EPI ISL 419991|B.1.5|Australia|2020-03-23	Oceania|hCoV-19/Australia/NSW311/2020|EPI ISL 451575|B.1|Australia|2020-03-29	0.0002041025	Oceania
Oceania|hCoV-19/Australia/VIC296/2020|EPI ISL 419987|B.1.1|Australia|2020-03-23	Oceania|hCoV-19/Australia/NSW311/2020|EPI ISL 451575|B.1|Australia|2020-03-29	0.0002721813	Oceania
Oceania|hCoV-19/Australia/VIC312/2020|EPI ISL 420003|B.1|Australia|2020-03-23	Oceania|hCoV-19/Australia/NSW311/2020|EPI ISL 451575|B.1|Australia|2020-03-29	0.0002381398	Oceania
Oceania|hCoV-19/Australia/QLD985/2020|EPI ISL 530265|B.1|Australia|2020-03-24	Oceania|hCoV-19/Australia/NSW311/2020|EPI ISL 451575|B.1|Australia|2020-03-29	0.0002041156	Oceania
Oceania|hCoV-19/Australia/QLDID941/2020|EPI ISL 447594|B.1.1|Australia|2020-03-24	Oceania|hCoV-19/Australia/NSW311/2020|EPI ISL 451575|B.1|Australia|2020-03-29	0.0002381536	Oceania
Oceania|hCoV-19/Australia/VIC13741/2020|EPI ISL 563820|B.40|Australia|2020-03-24	Oceania|hCoV-19/Australia/NSW311/2020|EPI ISL 451575|B.1|Australia|2020-03-29	0.0004423405	Oceania
Oceania|hCoV-19/Australia/VIC395/2020|EPI ISL 426698|B.1|Australia|2020-03-24	Oceania|hCoV-19/Australia/NSW311/2020|EPI ISL 451575|B.1|Australia|2020-03-29	0.0002041061	Oceania
Oceania|hCoV-19/New Zealand/20VR1581/2020|EPI ISL 456223|B.1.1|New Zealand|2020-03-24	Oceania|hCoV-19/Australia/NSW311/2020|EPI ISL 451575|B.1|Australia|2020-03-29	0.0002721812	Oceania
Oceania|hCoV-19/Australia/VIC315/2020|EPI ISL 420006|B.1.1|Australia|2020-03-24	Oceania|hCoV-19/Australia/NSW311/2020|EPI ISL 451575|B.1|Australia|2020-03-29	0.0002381425	Oceania
Oceania|hCoV-19/Australia/VIC541/2020|EPI ISL 426806|B.1.5|Australia|2020-03-24	Oceania|hCoV-19/Australia/NSW311/2020|EPI ISL 451575|B.1|Australia|2020-03-29	0.0001700849	Oceania
Oceania|hCoV-19/Australia/VIC449/2020|EPI ISL 426745|B.1|Australia|2020-03-24	Oceania|hCoV-19/Australia/NSW311/2020|EPI ISL 451575|B.1|Australia|2020-03-29	0.0002041156	Oceania
Oceania|hCoV-19/Australia/VIC394/2020|EPI ISL 426697|B.1.1.296|Australia|2020-03-24	Oceania|hCoV-19/Australia/NSW311/2020|EPI ISL 451575|B.1|Australia|2020-03-29	0.0003062246	Oceania
Oceania|hCoV-19/Australia/SAP244/2020|EPI ISL 468002|B.1.1.1|Australia|2020-03-24	Oceania|hCoV-19/Australia/NSW311/2020|EPI ISL 451575|B.1|Australia|2020-03-29	0.0003742835	Oceania
Oceania|hCoV-19/Guam/GU-NHG-02/2020|EPI ISL 444610|B.6|Guam|2020-03-24	Oceania|hCoV-19/Australia/NSW311/2020|EPI ISL 451575|B.1|Australia|2020-03-29	0.0003742617	Oceania
Oceania|hCoV-19/Australia/VIC325/2020|EPI ISL 420016|B.31|Australia|2020-03-24	Oceania|hCoV-19/Australia/NSW311/2020|EPI ISL 451575|B.1|Australia|2020-03-29	0.0004764211	Oceania
Oceania|hCoV-19/Australia/VIC321/2020|EPI ISL 420012|B.1|Australia|2020-03-24	Oceania|hCoV-19/Australia/NSW311/2020|EPI ISL 451575|B.1|Australia|2020-03-29	0.0000000000	Oceania
Oceania|hCoV-19/Australia/WA56/2020|EPI ISL 470873|B.1|Australia|2020-03-24	Oceania|hCoV-19/Australia/NSW311/2020|EPI ISL 451575|B.1|Australia|2020-03-29	0.0001020743	Oceania
Oceania|hCoV-19/Australia/VIC540/2020|EPI ISL 426805|B.1|Australia|2020-03-24	Oceania|hCoV-19/Australia/NSW311/2020|EPI ISL 451575|B.1|Australia|2020-03-29	0.0002041061	Oceania
Oceania|hCoV-19/Australia/QLD986/2020|EPI ISL 530266|B.1.5|Australia|2020-03-24	Oceania|hCoV-19/Australia/NSW311/2020|EPI ISL 451575|B.1|Australia|2020-03-29	0.0001700819	Oceania
Oceania|hCoV-19/Australia/QLDID939/2020|EPI ISL 444793|B.1.265|Australia|2020-03-24	Oceania|hCoV-19/Australia/NSW311/2020|EPI ISL 451575|B.1|Australia|2020-03-29	0.0001020523	Oceania
Oceania|hCoV-19/Australia/VIC555/2020|EPI ISL 426816|B.1.3|Australia|2020-03-25	Oceania|hCoV-19/Australia/NSW311/2020|EPI ISL 451575|B.1|Australia|2020-03-29	0.0001020476	Oceania
Oceania|hCoV-19/Australia/QLDID935/2020|EPI ISL 436097|B.1.5|Australia|2020-03-25	Oceania|hCoV-19/Australia/NSW311/2020|EPI ISL 451575|B.1|Australia|2020-03-29	0.0002041120	Oceania
Oceania|hCoV-19/Australia/VIC548/2020|EPI ISL 426811|B.1.1|Australia|2020-03-25	Oceania|hCoV-19/Australia/NSW311/2020|EPI ISL 451575|B.1|Australia|2020-03-29	0.0002381536	Oceania
Oceania|hCoV-19/Australia/SAP242/2020|EPI ISL 468023|B.1|Australia|2020-03-25	Oceania|hCoV-19/Australia/NSW311/2020|EPI ISL 451575|B.1|Australia|2020-03-29	0.0000000000	Oceania
Oceania|hCoV-19/Australia/VIC535/2020|EPI ISL 426801|B|Australia|2020-03-25	Oceania|hCoV-19/Australia/NSW311/2020|EPI ISL 451575|B.1|Australia|2020-03-29	0.0003062040	Oceania
Oceania|hCoV-19/New Zealand/20VR1765/2020|EPI ISL 536789|B.31|New Zealand|2020-03-25	Oceania|hCoV-19/Australia/NSW311/2020|EPI ISL 451575|B.1|Australia|2020-03-29	0.0005104618	Oceania
Oceania|hCoV-19/Australia/VIC597/2020|EPI ISL 426854|B.1.1|Australia|2020-03-25	Oceania|hCoV-19/Australia/NSW311/2020|EPI ISL 451575|B.1|Australia|2020-03-29	0.0002721813	Oceania
Oceania|hCoV-19/Australia/SAP256/2020|EPI ISL 468028|B.1|Australia|2020-03-25	Oceania|hCoV-19/Australia/NSW311/2020|EPI ISL 451575|B.1|Australia|2020-03-29	0.0000680234	Oceania
Oceania|hCoV-19/Australia/VIC566/2020|EPI ISL 426826|B.1|Australia|2020-03-25	Oceania|hCoV-19/Australia/NSW311/2020|EPI ISL 451575|B.1|Australia|2020-03-29	0.0000340110	Oceania
Oceania|hCoV-19/Australia/SAP273/2020|EPI ISL 468029|B.1.5|Australia|2020-03-25	Oceania|hCoV-19/Australia/NSW311/2020|EPI ISL 451575|B.1|Australia|2020-03-29	0.0001700819	Oceania
Oceania|hCoV-19/Australia/QLD962/2020|EPI ISL 530241|B.1|Australia|2020-03-25	Oceania|hCoV-19/Australia/NSW311/2020|EPI ISL 451575|B.1|Australia|2020-03-29	0.0001700849	Oceania
Oceania|hCoV-19/Australia/SAP263/2020|EPI ISL 468022|A|Australia|2020-03-25	Oceania|hCoV-19/Australia/NSW311/2020|EPI ISL 451575|B.1|Australia|2020-03-29	0.0004083176	Oceania
Oceania|hCoV-19/Australia/VIC571/2020|EPI ISL 426831|B.1.370|Australia|2020-03-25	Oceania|hCoV-19/Australia/NSW311/2020|EPI ISL 451575|B.1|Australia|2020-03-29	0.0001020372	Oceania
Oceania|hCoV-19/Australia/VIC561/2020|EPI ISL 426822|B.1.1|Australia|2020-03-25	Oceania|hCoV-19/Australia/NSW311/2020|EPI ISL 451575|B.1|Australia|2020-03-29	0.0003062103	Oceania
Oceania|hCoV-19/Australia/QLD960/2020|EPI ISL 530242|B.1.1|Australia|2020-03-25	Oceania|hCoV-19/Australia/NSW311/2020|EPI ISL 451575|B.1|Australia|2020-03-29	0.0002041179	Oceania
Oceania|hCoV-19/Australia/NSW166/2020|EPI ISL 427771|B.1.1|Australia|2020-03-25	Oceania|hCoV-19/Australia/NSW311/2020|EPI ISL 451575|B.1|Australia|2020-03-29	0.0002381538	Oceania
Oceania|hCoV-19/Australia/NSW221/2020|EPI ISL 451487|B.6|Australia|2020-03-25	Oceania|hCoV-19/Australia/NSW311/2020|EPI ISL 451575|B.1|Australia|2020-03-29	0.0005103996	Oceania
Oceania|hCoV-19/Australia/VIC617/2020|EPI ISL 426872|B.1|Australia|2020-03-26	Oceania|hCoV-19/Australia/NSW311/2020|EPI ISL 451575|B.1|Australia|2020-03-29	0.0000680266	Oceania
Oceania|hCoV-19/New Zealand/20VR1783/2020|EPI ISL 456252|B.31|New Zealand|2020-03-26	Oceania|hCoV-19/Australia/NSW311/2020|EPI ISL 451575|B.1|Australia|2020-03-29	0.0005445039	Oceania
Oceania|hCoV-19/Australia/NSW2435/2020|EPI ISL 527016|B.1.5|Australia|2020-03-26	Oceania|hCoV-19/Australia/NSW311/2020|EPI ISL 451575|B.1|Australia|2020-03-29	0.0001020419	Oceania
Oceania|hCoV-19/Australia/VIC942/2020|EPI ISL 430639|B.1|Australia|2020-03-26	Oceania|hCoV-19/Australia/NSW311/2020|EPI ISL 451575|B.1|Australia|2020-03-29	0.0001360587	Oceania
Oceania|hCoV-19/Australia/QLD1012/2020|EPI ISL 530272|B.40|Australia|2020-03-26	Oceania|hCoV-19/Australia/NSW311/2020|EPI ISL 451575|B.1|Australia|2020-03-29	0.0003742725	Oceania
Oceania|hCoV-19/Australia/SAP319/2020|EPI ISL 483099|B.1.1|Australia|2020-03-26	Oceania|hCoV-19/Australia/NSW311/2020|EPI ISL 451575|B.1|Australia|2020-03-29	0.0003061960	Oceania
Oceania|hCoV-19/Australia/SAP246/2020|EPI ISL 468014|B.1.153|Australia|2020-03-26	Oceania|hCoV-19/Australia/NSW311/2020|EPI ISL 451575|B.1|Australia|2020-03-29	0.0001700898	Oceania
Oceania|hCoV-19/New Zealand/20VR1773/2020|EPI ISL 456244|B.1.1|New Zealand|2020-03-26	Oceania|hCoV-19/Australia/NSW311/2020|EPI ISL 451575|B.1|Australia|2020-03-29	0.0002721813	Oceania
Oceania|hCoV-19/Guam/GU NHG 01/2020|EPI ISL 444998|B.6|Guam|2020-03-26	Oceania|hCoV-19/Australia/NSW311/2020|EPI ISL 451575|B.1|Australia|2020-03-29	0.0004763627	Oceania
Oceania|hCoV-19/Australia/QLD965/2020|EPI ISL 530244|B.1.5|Australia|2020-03-26	Oceania|hCoV-19/Australia/NSW311/2020|EPI ISL 451575|B.1|Australia|2020-03-29	0.0001700848	Oceania
Oceania|hCoV-19/Australia/VIC458/2020|EPI ISL 426752|B.1.255|Australia|2020-03-26	Oceania|hCoV-19/Australia/NSW311/2020|EPI ISL 451575|B.1|Australia|2020-03-29	0.0001020372	Oceania
Oceania|hCoV-19/Australia/SAP051/2020|EPI ISL 451090|B.1.255|Australia|2020-03-26	Oceania|hCoV-19/Australia/NSW311/2020|EPI ISL 451575|B.1|Australia|2020-03-29	0.0001700769	Oceania
Oceania|hCoV-19/Australia/SAP052/2020|EPI ISL 451091|B.1|Australia|2020-03-26	Oceania|hCoV-19/Australia/NSW311/2020|EPI ISL 451575|B.1|Australia|2020-03-29	0.0002041156	Oceania
Oceania|hCoV-19/Australia/QLDID940/2020|EPI ISL 444794|B.1|Australia|2020-03-26	Oceania|hCoV-19/Australia/NSW311/2020|EPI ISL 451575|B.1|Australia|2020-03-29	0.0001020419	Oceania
Oceania|hCoV-19/New Zealand/20VR1779/2020|EPI ISL 456248|B.1|New Zealand|2020-03-26	Oceania|hCoV-19/Australia/NSW311/2020|EPI ISL 451575|B.1|Australia|2020-03-29	0.0001700769	Oceania
Oceania|hCoV-19/Australia/VIC1995/2020|EPI ISL 521901|B.1.370|Australia|2020-03-26	Oceania|hCoV-19/Australia/NSW311/2020|EPI ISL 451575|B.1|Australia|2020-03-29	0.0001360587	Oceania
Oceania|hCoV-19/Australia/SAP221/2020|EPI ISL 468026|B.1.1|Australia|2020-03-26	Oceania|hCoV-19/Australia/NSW311/2020|EPI ISL 451575|B.1|Australia|2020-03-29	0.0002721686	Oceania
Oceania|hCoV-19/Australia/NSW220/2020|EPI ISL 451486|B|Australia|2020-03-26	Oceania|hCoV-19/Australia/NSW311/2020|EPI ISL 451575|B.1|Australia|2020-03-29	0.0004423408	Oceania
Oceania|hCoV-19/Australia/SAP310/2020|EPI ISL 483093|B|Australia|2020-03-27	Oceania|hCoV-19/Australia/NSW311/2020|EPI ISL 451575|B.1|Australia|2020-03-29	0.0003402311	Oceania
Oceania|hCoV-19/Australia/VIC668/2020|EPI ISL 426964|B|Australia|2020-03-27	Oceania|hCoV-19/Australia/NSW311/2020|EPI ISL 451575|B.1|Australia|2020-03-29	0.0004083129	Oceania
Oceania|hCoV-19/Australia/VIC667/2020|EPI ISL 426963|B.3|Australia|2020-03-27	Oceania|hCoV-19/Australia/NSW311/2020|EPI ISL 451575|B.1|Australia|2020-03-29	0.0003402287	Oceania
Oceania|hCoV-19/Australia/SAP327/2020|EPI ISL 483105|B.1|Australia|2020-03-27	Oceania|hCoV-19/Australia/NSW311/2020|EPI ISL 451575|B.1|Australia|2020-03-29	0.0001701340	Oceania
Oceania|hCoV-19/Australia/SAP056/2020|EPI ISL 451095|B.1|Australia|2020-03-27	Oceania|hCoV-19/Australia/NSW311/2020|EPI ISL 451575|B.1|Australia|2020-03-29	0.0001020371	Oceania
Oceania|hCoV-19/Australia/SAP331/2020|EPI ISL 483109|B.1.370|Australia|2020-03-27	Oceania|hCoV-19/Australia/NSW311/2020|EPI ISL 451575|B.1|Australia|2020-03-29	0.0001360524	Oceania
Oceania|hCoV-19/Australia/SAP309/2020|EPI ISL 483092|B|Australia|2020-03-27	Oceania|hCoV-19/Australia/NSW311/2020|EPI ISL 451575|B.1|Australia|2020-03-29	0.0003742616	Oceania
Oceania|hCoV-19/New Zealand/20VR1624/2020|EPI ISL 456234|B.1|New Zealand|2020-03-27	Oceania|hCoV-19/Australia/NSW311/2020|EPI ISL 451575|B.1|Australia|2020-03-29	0.0001700818	Oceania
Oceania|hCoV-19/Australia/VIC677/2020|EPI ISL 426972|B.1|Australia|2020-03-27	Oceania|hCoV-19/Australia/NSW311/2020|EPI ISL 451575|B.1|Australia|2020-03-29	0.0001020419	Oceania
Oceania|hCoV-19/Australia/SAP058/2020|EPI ISL 451097|B.1|Australia|2020-03-27	Oceania|hCoV-19/Australia/NSW311/2020|EPI ISL 451575|B.1|Australia|2020-03-29	0.0000680265	Oceania
Oceania|hCoV-19/Australia/VIC665/2020|EPI ISL 426961|B.1|Australia|2020-03-27	Oceania|hCoV-19/Australia/NSW311/2020|EPI ISL 451575|B.1|Australia|2020-03-29	0.0000680234	Oceania
Oceania|hCoV-19/Australia/VIC606/2020|EPI ISL 426861|B.1.255|Australia|2020-03-27	Oceania|hCoV-19/Australia/NSW311/2020|EPI ISL 451575|B.1|Australia|2020-03-29	0.0001020372	Oceania
Oceania|hCoV-19/New Zealand/20VR2581/2020|EPI ISL 548127|B.1.3|New Zealand|2020-03-27	Oceania|hCoV-19/Australia/NSW311/2020|EPI ISL 451575|B.1|Australia|2020-03-29	0.0001700789	Oceania
Oceania|hCoV-19/Australia/NSW305/2020|EPI ISL 451569|B.1|Australia|2020-03-27	Oceania|hCoV-19/Australia/NSW311/2020|EPI ISL 451575|B.1|Australia|2020-03-29	0.0000680234	Oceania
Oceania|hCoV-19/Australia/NSW261/2020|EPI ISL 451526|B.1.1|Australia|2020-03-27	Oceania|hCoV-19/Australia/NSW311/2020|EPI ISL 451575|B.1|Australia|2020-03-29	0.0002381427	Oceania
Oceania|hCoV-19/Australia/NSW233/2020|EPI ISL 451499|B.1.5|Australia|2020-03-27	Oceania|hCoV-19/Australia/NSW311/2020|EPI ISL 451575|B.1|Australia|2020-03-29	0.0002381427	Oceania
Oceania|hCoV-19/Australia/NSW278/2020|EPI ISL 451542|B.1.1|Australia|2020-03-27	Oceania|hCoV-19/Australia/NSW311/2020|EPI ISL 451575|B.1|Australia|2020-03-29	0.0002041181	Oceania
Oceania|hCoV-19/Australia/NSW234/2020|EPI ISL 451500|B.1.5|Australia|2020-03-27	Oceania|hCoV-19/Australia/NSW311/2020|EPI ISL 451575|B.1|Australia|2020-03-29	0.0001020420	Oceania
Oceania|hCoV-19/Australia/SAP061/2020|EPI ISL 451100|B.1|Australia|2020-03-28	Oceania|hCoV-19/Australia/NSW311/2020|EPI ISL 451575|B.1|Australia|2020-03-29	0.0001360588	Oceania
Oceania|hCoV-19/Australia/SAP334/2020|EPI ISL 483111|B.1.5|Australia|2020-03-28	Oceania|hCoV-19/Australia/NSW311/2020|EPI ISL 451575|B.1|Australia|2020-03-29	0.0002041120	Oceania
Oceania|hCoV-19/New Zealand/20VR1839/2020|EPI ISL 456280|B.31|New Zealand|2020-03-28	Oceania|hCoV-19/Australia/NSW311/2020|EPI ISL 451575|B.1|Australia|2020-03-29	0.0005104618	Oceania
Oceania|hCoV-19/Australia/VIC808/2020|EPI ISL 427082|B.31|Australia|2020-03-28	Oceania|hCoV-19/Australia/NSW311/2020|EPI ISL 451575|B.1|Australia|2020-03-29	0.0005785475	Oceania
Oceania|hCoV-19/Australia/VIC652/2020|EPI ISL 426948|B.1.5|Australia|2020-03-28	Oceania|hCoV-19/Australia/NSW311/2020|EPI ISL 451575|B.1|Australia|2020-03-29	0.0001020419	Oceania
Oceania|hCoV-19/Australia/SAP062/2020|EPI ISL 451101|B.1|Australia|2020-03-28	Oceania|hCoV-19/Australia/NSW311/2020|EPI ISL 451575|B.1|Australia|2020-03-29	0.0000680265	Oceania
Oceania|hCoV-19/Australia/VIC685/2020|EPI ISL 426980|B.40|Australia|2020-03-28	Oceania|hCoV-19/Australia/NSW311/2020|EPI ISL 451575|B.1|Australia|2020-03-29	0.0005444943	Oceania
Oceania|hCoV-19/Australia/VIC-CBA3/2020|EPI ISL 420877|B.1.1|Australia|2020-03-28	Oceania|hCoV-19/Australia/NSW311/2020|EPI ISL 451575|B.1|Australia|2020-03-29	0.0002721685	Oceania
Oceania|hCoV-19/Australia/VIC644/2020|EPI ISL 426940|B.1|Australia|2020-03-28	Oceania|hCoV-19/Australia/NSW311/2020|EPI ISL 451575|B.1|Australia|2020-03-29	0.0001700849	Oceania
Oceania|hCoV-19/Australia/NSW322/2020|EPI ISL 451584|B.1|Australia|2020-03-28	Oceania|hCoV-19/Australia/NSW311/2020|EPI ISL 451575|B.1|Australia|2020-03-29	0.0000680234	Oceania
Oceania|hCoV-19/Australia/NSW511/2020|EPI ISL 455051|B.1.5|Australia|2020-03-28	Oceania|hCoV-19/Australia/NSW311/2020|EPI ISL 451575|B.1|Australia|2020-03-29	0.0001020420	Oceania
Oceania|hCoV-19/Australia/NSW538/2020|EPI ISL 455077|B.1|Australia|2020-03-28	Oceania|hCoV-19/Australia/NSW311/2020|EPI ISL 451575|B.1|Australia|2020-03-29	0.0000680234	Oceania
Oceania|hCoV-19/Australia/NSW225/2020|EPI ISL 451491|B.1.1.296|Australia|2020-03-28	Oceania|hCoV-19/Australia/NSW311/2020|EPI ISL 451575|B.1|Australia|2020-03-29	0.0003402568	Oceania
Oceania|hCoV-19/Australia/NSW247/2020|EPI ISL 451512|B.1.5|Australia|2020-03-28	Oceania|hCoV-19/Australia/NSW311/2020|EPI ISL 451575|B.1|Australia|2020-03-29	0.0001360628	Oceania
Oceania|hCoV-19/Australia/NSW266/2020|EPI ISL 451531|B.40|Australia|2020-03-28	Oceania|hCoV-19/Australia/NSW311/2020|EPI ISL 451575|B.1|Australia|2020-03-29	0.0004423615	Oceania
Oceania|hCoV-19/Australia/NSW227/2020|EPI ISL 451493|B.1|Australia|2020-03-28	Oceania|hCoV-19/Australia/NSW311/2020|EPI ISL 451575|B.1|Australia|2020-03-29	0.0001700770	Oceania
Oceania|hCoV-19/Australia/NSW279/2020|EPI ISL 451543|B.1|Australia|2020-03-28	Oceania|hCoV-19/Australia/NSW311/2020|EPI ISL 451575|B.1|Australia|2020-03-29	0.0000340110	Oceania
Oceania|hCoV-19/Australia/NSW229/2020|EPI ISL 451495|B.4|Australia|2020-03-28	Oceania|hCoV-19/Australia/NSW311/2020|EPI ISL 451575|B.1|Australia|2020-03-29	0.0005444851	Oceania
Oceania|hCoV-19/Australia/VIC639/2020|EPI ISL 426935|B.1|Australia|2020-03-29	Oceania|hCoV-19/Australia/NSW311/2020|EPI ISL 451575|B.1|Australia|2020-03-29	0.0001360564	Oceania
Oceania|hCoV-19/Australia/SAP067/2020|EPI ISL 451105|B.1.275|Australia|2020-03-29	Oceania|hCoV-19/Australia/NSW311/2020|EPI ISL 451575|B.1|Australia|2020-03-29	0.0001360524	Oceania
Oceania|hCoV-19/Australia/VIC682/2020|EPI ISL 426977|B.1.5|Australia|2020-03-29	Oceania|hCoV-19/Australia/NSW311/2020|EPI ISL 451575|B.1|Australia|2020-03-29	0.0001020419	Oceania
Oceania|hCoV-19/Australia/VIC712/2020|EPI ISL 426999|B.1|Australia|2020-03-29	Oceania|hCoV-19/Australia/NSW311/2020|EPI ISL 451575|B.1|Australia|2020-03-29	0.0000340110	Oceania
Oceania|hCoV-19/Australia/VIC710/2020|EPI ISL 426997|B.52|Australia|2020-03-29	Oceania|hCoV-19/Australia/NSW311/2020|EPI ISL 451575|B.1|Australia|2020-03-29	0.0003402436	Oceania
Oceania|hCoV-19/Australia/SAP065/2020|EPI ISL 451103|B.1|Australia|2020-03-29	Oceania|hCoV-19/Australia/NSW311/2020|EPI ISL 451575|B.1|Australia|2020-03-29	0.0001020372	Oceania
Oceania|hCoV-19/Australia/SAP204/2020|EPI ISL 468013|B.1.1|Australia|2020-03-29	Oceania|hCoV-19/Australia/NSW311/2020|EPI ISL 451575|B.1|Australia|2020-03-29	0.0002041387	Oceania
Oceania|hCoV-19/Australia/VIC638/2020|EPI ISL 426934|B.1.1|Australia|2020-03-29	Oceania|hCoV-19/Australia/NSW311/2020|EPI ISL 451575|B.1|Australia|2020-03-29	0.0002041179	Oceania
Oceania|hCoV-19/Australia/NSW249/2020|EPI ISL 451514|B.1.1|Australia|2020-03-29	Oceania|hCoV-19/Australia/NSW311/2020|EPI ISL 451575|B.1|Australia|2020-03-29	0.0002381427	Oceania
Oceania|hCoV-19/Australia/NSW555/2020|EPI ISL 455094|B.1.5|Australia|2020-03-29	Oceania|hCoV-19/Australia/NSW311/2020|EPI ISL 451575|B.1|Australia|2020-03-29	0.0002041086	Oceania
Oceania|hCoV-19/Australia/NSW342/2020|EPI ISL 451604|B.1.178|Australia|2020-03-29	Oceania|hCoV-19/Australia/NSW311/2020|EPI ISL 451575|B.1|Australia|2020-03-29	0.0002041062	Oceania
Oceania|hCoV-19/Australia/NSW224/2020|EPI ISL 451490|B.1.255|Australia|2020-03-29	Oceania|hCoV-19/Australia/NSW311/2020|EPI ISL 451575|B.1|Australia|2020-03-29	0.0001700691	Oceania
Oceania|hCoV-19/Australia/NSW02/2020|EPI ISL 408976|B|Australia|2020-01-22	Oceania|hCoV-19/Australia/NSW246/2020|EPI ISL 451511|B.6|Australia|2020-03-29	0.0003742682	Oceania
Oceania|hCoV-19/Australia/NSW01/2020|EPI ISL 407893|A|Australia|2020-01-24	Oceania|hCoV-19/Australia/NSW246/2020|EPI ISL 451511|B.6|Australia|2020-03-29	0.0003742507	Oceania
Oceania|hCoV-19/Australia/NSW04/2020|EPI ISL 417030|A|Australia|2020-01-24	Oceania|hCoV-19/Australia/NSW246/2020|EPI ISL 451511|B.6|Australia|2020-03-29	0.0004763486	Oceania
Oceania|hCoV-19/Australia/VIC02/2020|EPI ISL 416410|B|Australia|2020-01-24	Oceania|hCoV-19/Australia/NSW246/2020|EPI ISL 451511|B.6|Australia|2020-03-29	0.0003777633	Oceania
Oceania|hCoV-19/Australia/VIC01/2020|EPI ISL 406844|B|Australia|2020-01-25	Oceania|hCoV-19/Australia/NSW246/2020|EPI ISL 451511|B.6|Australia|2020-03-29	0.0004083197	Oceania
Oceania|hCoV-19/Australia/NSW03/2020|EPI ISL 408977|B|Australia|2020-01-25	Oceania|hCoV-19/Australia/NSW246/2020|EPI ISL 451511|B.6|Australia|2020-03-29	0.0003402366	Oceania
Oceania|hCoV-19/Australia/NSW2153/2020|EPI ISL 509505|B.1.5|Australia|2020-01-25	Oceania|hCoV-19/Australia/NSW246/2020|EPI ISL 451511|B.6|Australia|2020-03-29	0.0004423704	Oceania
Oceania|hCoV-19/Australia/QLD01/2020|EPI ISL 407894|A|Australia|2020-01-28	Oceania|hCoV-19/Australia/NSW246/2020|EPI ISL 451511|B.6|Australia|2020-03-29	0.0004082937	Oceania
Oceania|hCoV-19/Australia/VPRL014/2020|EPI ISL 455603|B.1|Australia|2020-01-30	Oceania|hCoV-19/Australia/NSW246/2020|EPI ISL 451511|B.6|Australia|2020-03-29	0.0004423145	Oceania
Oceania|hCoV-19/Australia/QLD02/2020|EPI ISL 407896|A|Australia|2020-01-30	Oceania|hCoV-19/Australia/NSW246/2020|EPI ISL 451511|B.6|Australia|2020-03-29	0.0004763625	Oceania
Oceania|hCoV-19/Australia/SA01/2020|EPI ISL 480778|B.1|Australia|2020-01-30	Oceania|hCoV-19/Australia/NSW246/2020|EPI ISL 451511|B.6|Australia|2020-03-29	0.0004429173	Oceania
Oceania|hCoV-19/Australia/SA04/2020|EPI ISL 480781|B.1|Australia|2020-01-30	Oceania|hCoV-19/Australia/NSW246/2020|EPI ISL 451511|B.6|Australia|2020-03-29	0.0004449942	Oceania
Oceania|hCoV-19/Australia/VIC13/2020|EPI ISL 419733|B|Australia|2020-01-31	Oceania|hCoV-19/Australia/NSW246/2020|EPI ISL 451511|B.6|Australia|2020-03-29	0.0004088362	Oceania
Oceania|hCoV-19/Australia/VIC14/2020|EPI ISL 419734|B|Australia|2020-02-02	Oceania|hCoV-19/Australia/NSW246/2020|EPI ISL 451511|B.6|Australia|2020-03-29	0.0003457602	Oceania
Oceania|hCoV-19/Australia/QLD03/2020|EPI ISL 410717|A|Australia|2020-02-05	Oceania|hCoV-19/Australia/NSW246/2020|EPI ISL 451511|B.6|Australia|2020-03-29	0.0004423270	Oceania
Oceania|hCoV-19/Australia/QLD04/2020|EPI ISL 410718|A|Australia|2020-02-05	Oceania|hCoV-19/Australia/NSW246/2020|EPI ISL 451511|B.6|Australia|2020-03-29	0.0004082937	Oceania
Oceania|hCoV-19/Australia/VIC07/2020|EPI ISL 416415|A|Australia|2020-02-08	Oceania|hCoV-19/Australia/NSW246/2020|EPI ISL 451511|B.6|Australia|2020-03-29	0.0004423274	Oceania
Oceania|hCoV-19/Australia/SAP097/2020|EPI ISL 468039|B|Australia|2020-02-22	Oceania|hCoV-19/Australia/NSW246/2020|EPI ISL 451511|B.6|Australia|2020-03-29	0.0003402208	Oceania
Oceania|hCoV-19/Australia/WA11/2020|EPI ISL 420456|B|Australia|2020-02-22	Oceania|hCoV-19/Australia/NSW246/2020|EPI ISL 451511|B.6|Australia|2020-03-29	0.0004083044	Oceania
Oceania|hCoV-19/Australia/WA34/2020|EPI ISL 470851|B|Australia|2020-02-27	Oceania|hCoV-19/Australia/NSW246/2020|EPI ISL 451511|B.6|Australia|2020-03-29	0.0003402049	Oceania
Oceania|hCoV-19/New Zealand/20VR0174/2020|EPI ISL 413490|B.4|New Zealand|2020-02-27	Oceania|hCoV-19/Australia/NSW246/2020|EPI ISL 451511|B.6|Australia|2020-03-29	0.0003743185	Oceania
Oceania|hCoV-19/Australia/NSW05/2020|EPI ISL 412975|B.4|Australia|2020-02-28	Oceania|hCoV-19/Australia/NSW246/2020|EPI ISL 451511|B.6|Australia|2020-03-29	0.0004082984	Oceania
Oceania|hCoV-19/Australia/QLDID922/2020|EPI ISL 418799|B|Australia|2020-02-28	Oceania|hCoV-19/Australia/NSW246/2020|EPI ISL 451511|B.6|Australia|2020-03-29	0.0004763625	Oceania
Oceania|hCoV-19/Australia/NSW09/2020|EPI ISL 413595|B.4|Australia|2020-02-28	Oceania|hCoV-19/Australia/NSW246/2020|EPI ISL 451511|B.6|Australia|2020-03-29	0.0005104145	Oceania
Oceania|hCoV-19/Australia/NSW08/2020|EPI ISL 413594|B|Australia|2020-02-28	Oceania|hCoV-19/Australia/NSW246/2020|EPI ISL 451511|B.6|Australia|2020-03-29	0.0003402370	Oceania
Oceania|hCoV-19/Australia/NSW10/2020|EPI ISL 413596|B|Australia|2020-02-28	Oceania|hCoV-19/Australia/NSW246/2020|EPI ISL 451511|B.6|Australia|2020-03-29	0.0003402486	Oceania
Oceania|hCoV-19/Australia/NSW219/2020|EPI ISL 427643|B|Australia|2020-02-28	Oceania|hCoV-19/Australia/NSW246/2020|EPI ISL 451511|B.6|Australia|2020-03-29	0.0003402486	Oceania
Oceania|hCoV-19/Australia/NSW07/2020|EPI ISL 413214|B.4|Australia|2020-02-29	Oceania|hCoV-19/Australia/NSW246/2020|EPI ISL 451511|B.6|Australia|2020-03-29	0.0003742553	Oceania
Oceania|hCoV-19/Australia/QLD09/2020|EPI ISL 414414|B.4|Australia|2020-02-29	Oceania|hCoV-19/Australia/NSW246/2020|EPI ISL 451511|B.6|Australia|2020-03-29	0.0004082866	Oceania
Oceania|hCoV-19/Australia/NSW06/2020|EPI ISL 413213|B.4|Australia|2020-02-29	Oceania|hCoV-19/Australia/NSW246/2020|EPI ISL 451511|B.6|Australia|2020-03-29	0.0004423275	Oceania
Oceania|hCoV-19/New Zealand/20VR0189/2020|EPI ISL 416519|B.1.1|New Zealand|2020-03-02	Oceania|hCoV-19/Australia/NSW246/2020|EPI ISL 451511|B.6|Australia|2020-03-29	0.0005104525	Oceania
Oceania|hCoV-19/Australia/VIC04/2020|EPI ISL 416412|B.4|Australia|2020-03-02	Oceania|hCoV-19/Australia/NSW246/2020|EPI ISL 451511|B.6|Australia|2020-03-29	0.0005103991	Oceania
Oceania|hCoV-19/Australia/NSW11/2020|EPI ISL 413597|B.4|Australia|2020-03-02	Oceania|hCoV-19/Australia/NSW246/2020|EPI ISL 451511|B.6|Australia|2020-03-29	0.0004082942	Oceania
Oceania|hCoV-19/Australia/NSW217/2020|EPI ISL 427644|B.4|Australia|2020-03-02	Oceania|hCoV-19/Australia/NSW246/2020|EPI ISL 451511|B.6|Australia|2020-03-29	0.0004082942	Oceania
Oceania|hCoV-19/Australia/SAP098/2020|EPI ISL 483066|B.4|Australia|2020-03-03	Oceania|hCoV-19/Australia/NSW246/2020|EPI ISL 451511|B.6|Australia|2020-03-29	0.0004423692	Oceania
Oceania|hCoV-19/Australia/NSW15/2020|EPI ISL 417383|B.4|Australia|2020-03-03	Oceania|hCoV-19/Australia/NSW246/2020|EPI ISL 451511|B.6|Australia|2020-03-29	0.0004423197	Oceania
Oceania|hCoV-19/New Zealand/20VR1109/2020|EPI ISL 456190|B.31|New Zealand|2020-03-03	Oceania|hCoV-19/Australia/NSW246/2020|EPI ISL 451511|B.6|Australia|2020-03-29	0.0006125922	Oceania
Oceania|hCoV-19/Australia/NSW14/2020|EPI ISL 413600|B.4|Australia|2020-03-03	Oceania|hCoV-19/Australia/NSW246/2020|EPI ISL 451511|B.6|Australia|2020-03-29	0.0004082989	Oceania
Oceania|hCoV-19/Australia/NSW22/2020|EPI ISL 427649|B.4|Australia|2020-03-03	Oceania|hCoV-19/Australia/NSW246/2020|EPI ISL 451511|B.6|Australia|2020-03-29	0.0004763769	Oceania
Oceania|hCoV-19/Australia/VPRL004/2020|EPI ISL 455596|B.4|Australia|2020-03-03	Oceania|hCoV-19/Australia/NSW246/2020|EPI ISL 451511|B.6|Australia|2020-03-29	0.0004423993	Oceania
Oceania|hCoV-19/Australia/SAP217/2020|EPI ISL 483073|B|Australia|2020-03-03	Oceania|hCoV-19/Australia/NSW246/2020|EPI ISL 451511|B.6|Australia|2020-03-29	0.0004471649	Oceania
Oceania|hCoV-19/Australia/SAP099/2020|EPI ISL 468038|B.4|Australia|2020-03-04	Oceania|hCoV-19/Australia/NSW246/2020|EPI ISL 451511|B.6|Australia|2020-03-29	0.0004764292	Oceania
Oceania|hCoV-19/Australia/NSW21/2020|EPI ISL 417386|B.4|Australia|2020-03-04	Oceania|hCoV-19/Australia/NSW246/2020|EPI ISL 451511|B.6|Australia|2020-03-29	0.0004083056	Oceania
Oceania|hCoV-19/Australia/WA06/2020|EPI ISL 420534|B.1.98|Australia|2020-03-04	Oceania|hCoV-19/Australia/NSW246/2020|EPI ISL 451511|B.6|Australia|2020-03-29	0.0004763626	Oceania
Oceania|hCoV-19/Australia/NSW12/2020|EPI ISL 413598|B.4|Australia|2020-03-04	Oceania|hCoV-19/Australia/NSW246/2020|EPI ISL 451511|B.6|Australia|2020-03-29	0.0005104145	Oceania
Oceania|hCoV-19/Australia/NSW23/2020|EPI ISL 427650|B.4|Australia|2020-03-04	Oceania|hCoV-19/Australia/NSW246/2020|EPI ISL 451511|B.6|Australia|2020-03-29	0.0004423201	Oceania
Oceania|hCoV-19/Australia/NSW65/2020|EPI ISL 427645|B.4|Australia|2020-03-04	Oceania|hCoV-19/Australia/NSW246/2020|EPI ISL 451511|B.6|Australia|2020-03-29	0.0004763547	Oceania
Oceania|hCoV-19/Australia/NSW13/2020|EPI ISL 413599|B.4|Australia|2020-03-04	Oceania|hCoV-19/Australia/NSW246/2020|EPI ISL 451511|B.6|Australia|2020-03-29	0.0004423352	Oceania
Oceania|hCoV-19/New Zealand/20VR0195/2020|EPI ISL 534335|B.1.1|New Zealand|2020-03-04	Oceania|hCoV-19/Australia/NSW246/2020|EPI ISL 451511|B.6|Australia|2020-03-29	0.0005203139	Oceania
Oceania|hCoV-19/Australia/NSW25/2020|EPI ISL 417388|B.6|Australia|2020-03-05	Oceania|hCoV-19/Australia/NSW246/2020|EPI ISL 451511|B.6|Australia|2020-03-29	0.0001700769	Oceania
Oceania|hCoV-19/Australia/NSW18/2020|EPI ISL 417384|B.4|Australia|2020-03-05	Oceania|hCoV-19/Australia/NSW246/2020|EPI ISL 451511|B.6|Australia|2020-03-29	0.0004423067	Oceania
Oceania|hCoV-19/Australia/NSW66/2020|EPI ISL 427646|B.4|Australia|2020-03-05	Oceania|hCoV-19/Australia/NSW246/2020|EPI ISL 451511|B.6|Australia|2020-03-29	0.0004763547	Oceania
Oceania|hCoV-19/Australia/TAS54/2020|EPI ISL 522729|B.4|Australia|2020-03-05	Oceania|hCoV-19/Australia/NSW246/2020|EPI ISL 451511|B.6|Australia|2020-03-29	0.0004110818	Oceania
Oceania|hCoV-19/New Zealand/20VR0206/2020|EPI ISL 416526|B.4|New Zealand|2020-03-05	Oceania|hCoV-19/Australia/NSW246/2020|EPI ISL 451511|B.6|Australia|2020-03-29	0.0004161723	Oceania
Oceania|hCoV-19/Australia/NSW24/2020|EPI ISL 417387|B.4|Australia|2020-03-06	Oceania|hCoV-19/Australia/NSW246/2020|EPI ISL 451511|B.6|Australia|2020-03-29	0.0004423275	Oceania
Oceania|hCoV-19/Australia/NSW19/2020|EPI ISL 417385|B.4|Australia|2020-03-06	Oceania|hCoV-19/Australia/NSW246/2020|EPI ISL 451511|B.6|Australia|2020-03-29	0.0004423195	Oceania
Oceania|hCoV-19/Australia/NSW155/2020|EPI ISL 427647|B.1.1|Australia|2020-03-06	Oceania|hCoV-19/Australia/NSW246/2020|EPI ISL 451511|B.6|Australia|2020-03-29	0.0005104531	Oceania
Oceania|hCoV-19/Australia/NSW33/2020|EPI ISL 427654|B.4|Australia|2020-03-06	Oceania|hCoV-19/Australia/NSW246/2020|EPI ISL 451511|B.6|Australia|2020-03-29	0.0004423408	Oceania
Oceania|hCoV-19/Australia/VPRL002/2020|EPI ISL 455595|B|Australia|2020-03-06	Oceania|hCoV-19/Australia/NSW246/2020|EPI ISL 451511|B.6|Australia|2020-03-29	0.0003742892	Oceania
Oceania|hCoV-19/Australia/VIC06/2020|EPI ISL 416414|B.4|Australia|2020-03-06	Oceania|hCoV-19/Australia/NSW246/2020|EPI ISL 451511|B.6|Australia|2020-03-29	0.0004501349	Oceania
Oceania|hCoV-19/Australia/VIC18/2020|EPI ISL 419737|B.40|Australia|2020-03-07	Oceania|hCoV-19/Australia/NSW246/2020|EPI ISL 451511|B.6|Australia|2020-03-29	0.0005785667	Oceania
Oceania|hCoV-19/Australia/NSW27/2020|EPI ISL 417390|B.1.1|Australia|2020-03-08	Oceania|hCoV-19/Australia/NSW246/2020|EPI ISL 451511|B.6|Australia|2020-03-29	0.0005785369	Oceania
Oceania|hCoV-19/Australia/NSW28/2020|EPI ISL 417391|B.4|Australia|2020-03-08	Oceania|hCoV-19/Australia/NSW246/2020|EPI ISL 451511|B.6|Australia|2020-03-29	0.0005104139	Oceania
Oceania|hCoV-19/Australia/NSW35/2020|EPI ISL 417393|B.4|Australia|2020-03-08	Oceania|hCoV-19/Australia/NSW246/2020|EPI ISL 451511|B.6|Australia|2020-03-29	0.0005444534	Oceania
Oceania|hCoV-19/Australia/NSW29/2020|EPI ISL 427651|B|Australia|2020-03-08	Oceania|hCoV-19/Australia/NSW246/2020|EPI ISL 451511|B.6|Australia|2020-03-29	0.0003742510	Oceania
Oceania|hCoV-19/Australia/NSW153/2020|EPI ISL 427653|B.1.1|Australia|2020-03-08	Oceania|hCoV-19/Australia/NSW246/2020|EPI ISL 451511|B.6|Australia|2020-03-29	0.0005104531	Oceania
Oceania|hCoV-19/Australia/NSW375/2020|EPI ISL 451635|B.4|Australia|2020-03-08	Oceania|hCoV-19/Australia/NSW246/2020|EPI ISL 451511|B.6|Australia|2020-03-29	0.0005444534	Oceania
Oceania|hCoV-19/Australia/NSW252/2020|EPI ISL 451517|B.4|Australia|2020-03-08	Oceania|hCoV-19/Australia/NSW246/2020|EPI ISL 451511|B.6|Australia|2020-03-29	0.0004763547	Oceania
Oceania|hCoV-19/Australia/VIC19/2020|EPI ISL 419738|B.39|Australia|2020-03-08	Oceania|hCoV-19/Australia/NSW246/2020|EPI ISL 451511|B.6|Australia|2020-03-29	0.0005154361	Oceania
Oceania|hCoV-19/Australia/NSW26/2020|EPI ISL 417389|B.4|Australia|2020-03-09	Oceania|hCoV-19/Australia/NSW246/2020|EPI ISL 451511|B.6|Australia|2020-03-29	0.0005104194	Oceania
Oceania|hCoV-19/Australia/VIC23/2020|EPI ISL 419743|B.40|Australia|2020-03-09	Oceania|hCoV-19/Australia/NSW246/2020|EPI ISL 451511|B.6|Australia|2020-03-29	0.0005444782	Oceania
Oceania|hCoV-19/Australia/VIC21/2020|EPI ISL 419740|B.40|Australia|2020-03-09	Oceania|hCoV-19/Australia/NSW246/2020|EPI ISL 451511|B.6|Australia|2020-03-29	0.0005785202	Oceania
Oceania|hCoV-19/Australia/VIC22/2020|EPI ISL 419742|B.1|Australia|2020-03-09	Oceania|hCoV-19/Australia/NSW246/2020|EPI ISL 451511|B.6|Australia|2020-03-29	0.0005444878	Oceania
Oceania|hCoV-19/Australia/NSW154/2020|EPI ISL 427652|B.1.1|Australia|2020-03-09	Oceania|hCoV-19/Australia/NSW246/2020|EPI ISL 451511|B.6|Australia|2020-03-29	0.0005104531	Oceania
Oceania|hCoV-19/Australia/NSW2155/2020|EPI ISL 500633|B.4|Australia|2020-03-09	Oceania|hCoV-19/Australia/NSW246/2020|EPI ISL 451511|B.6|Australia|2020-03-29	0.0004423502	Oceania
Oceania|hCoV-19/Australia/NSW2154/2020|EPI ISL 500632|B.1.1|Australia|2020-03-09	Oceania|hCoV-19/Australia/NSW246/2020|EPI ISL 451511|B.6|Australia|2020-03-29	0.0005445311	Oceania
Oceania|hCoV-19/Australia/VIC26/2020|EPI ISL 419745|B.3|Australia|2020-03-10	Oceania|hCoV-19/Australia/NSW246/2020|EPI ISL 451511|B.6|Australia|2020-03-29	0.0004083056	Oceania
Oceania|hCoV-19/Australia/NSW31/2020|EPI ISL 417392|B.4|Australia|2020-03-10	Oceania|hCoV-19/Australia/NSW246/2020|EPI ISL 451511|B.6|Australia|2020-03-29	0.0004423197	Oceania
Oceania|hCoV-19/Australia/VIC30/2020|EPI ISL 419749|B.4|Australia|2020-03-10	Oceania|hCoV-19/Australia/NSW246/2020|EPI ISL 451511|B.6|Australia|2020-03-29	0.0004082938	Oceania
Oceania|hCoV-19/Australia/VIC36/2020|EPI ISL 419765|B|Australia|2020-03-10	Oceania|hCoV-19/Australia/NSW246/2020|EPI ISL 451511|B.6|Australia|2020-03-29	0.0004082937	Oceania
Oceania|hCoV-19/Australia/VIC31/2020|EPI ISL 419750|B.1|Australia|2020-03-10	Oceania|hCoV-19/Australia/NSW246/2020|EPI ISL 451511|B.6|Australia|2020-03-29	0.0004763848	Oceania
Oceania|hCoV-19/Australia/NSW36/2020|EPI ISL 417394|B.40|Australia|2020-03-10	Oceania|hCoV-19/Australia/NSW246/2020|EPI ISL 451511|B.6|Australia|2020-03-29	0.0004763769	Oceania
Oceania|hCoV-19/Australia/NSW38/2020|EPI ISL 417396|B.6|Australia|2020-03-10	Oceania|hCoV-19/Australia/NSW246/2020|EPI ISL 451511|B.6|Australia|2020-03-29	0.0001700820	Oceania
Oceania|hCoV-19/Australia/NSW41/2020|EPI ISL 417399|B.40|Australia|2020-03-10	Oceania|hCoV-19/Australia/NSW246/2020|EPI ISL 451511|B.6|Australia|2020-03-29	0.0003742510	Oceania
Oceania|hCoV-19/Australia/NSW44/2020|EPI ISL 417400|B.6|Australia|2020-03-10	Oceania|hCoV-19/Australia/NSW246/2020|EPI ISL 451511|B.6|Australia|2020-03-29	0.0001700770	Oceania
Oceania|hCoV-19/Australia/NSW46/2020|EPI ISL 427658|B.3|Australia|2020-03-10	Oceania|hCoV-19/Australia/NSW246/2020|EPI ISL 451511|B.6|Australia|2020-03-29	0.0004084311	Oceania
Oceania|hCoV-19/Australia/NSW51/2020|EPI ISL 427660|B.40|Australia|2020-03-10	Oceania|hCoV-19/Australia/NSW246/2020|EPI ISL 451511|B.6|Australia|2020-03-29	0.0003742511	Oceania
Oceania|hCoV-19/Australia/NSW376/2020|EPI ISL 451636|B.4|Australia|2020-03-10	Oceania|hCoV-19/Australia/NSW246/2020|EPI ISL 451511|B.6|Australia|2020-03-29	0.0004763685	Oceania
Oceania|hCoV-19/Australia/NSW103/2020|EPI ISL 427657|B.1.5|Australia|2020-03-10	Oceania|hCoV-19/Australia/NSW246/2020|EPI ISL 451511|B.6|Australia|2020-03-29	0.0004082942	Oceania
Oceania|hCoV-19/Australia/NSW63/2020|EPI ISL 427664|B|Australia|2020-03-10	Oceania|hCoV-19/Australia/NSW246/2020|EPI ISL 451511|B.6|Australia|2020-03-29	0.0003743067	Oceania
Oceania|hCoV-19/Australia/NSW49/2020|EPI ISL 427659|B.6|Australia|2020-03-10	Oceania|hCoV-19/Australia/NSW246/2020|EPI ISL 451511|B.6|Australia|2020-03-29	0.0001700820	Oceania
Oceania|hCoV-19/Australia/NSW2159/2020|EPI ISL 500637|B.1.5|Australia|2020-03-10	Oceania|hCoV-19/Australia/NSW246/2020|EPI ISL 451511|B.6|Australia|2020-03-29	0.0004083220	Oceania
Oceania|hCoV-19/Australia/VIC29/2020|EPI ISL 419748|B.1.1|Australia|2020-03-10	Oceania|hCoV-19/Australia/NSW246/2020|EPI ISL 451511|B.6|Australia|2020-03-29	0.0005445311	Oceania
Oceania|hCoV-19/Australia/NSW2139/2020|EPI ISL 500627|B.4|Australia|2020-03-10	Oceania|hCoV-19/Australia/NSW246/2020|EPI ISL 451511|B.6|Australia|2020-03-29	0.0004764028	Oceania
Oceania|hCoV-19/New Zealand/20VR0712/2020|EPI ISL 456163|B.1.1|New Zealand|2020-03-11	Oceania|hCoV-19/Australia/NSW246/2020|EPI ISL 451511|B.6|Australia|2020-03-29	0.0005104526	Oceania
Oceania|hCoV-19/Australia/QLDID921/2020|EPI ISL 417033|B.6|Australia|2020-03-11	Oceania|hCoV-19/Australia/NSW246/2020|EPI ISL 451511|B.6|Australia|2020-03-29	0.0001360587	Oceania
Oceania|hCoV-19/Australia/VIC44/2020|EPI ISL 419767|B.1|Australia|2020-03-11	Oceania|hCoV-19/Australia/NSW246/2020|EPI ISL 451511|B.6|Australia|2020-03-29	0.0004423403	Oceania
Oceania|hCoV-19/Australia/VIC39/2020|EPI ISL 419757|B.1|Australia|2020-03-11	Oceania|hCoV-19/Australia/NSW246/2020|EPI ISL 451511|B.6|Australia|2020-03-29	0.0005444941	Oceania
Oceania|hCoV-19/Australia/QLDID920/2020|EPI ISL 417032|B.1.5|Australia|2020-03-11	Oceania|hCoV-19/Australia/NSW246/2020|EPI ISL 451511|B.6|Australia|2020-03-29	0.0004082938	Oceania
Oceania|hCoV-19/Australia/VIC45/2020|EPI ISL 419802|B.1.1|Australia|2020-03-11	Oceania|hCoV-19/Australia/NSW246/2020|EPI ISL 451511|B.6|Australia|2020-03-29	0.0005104525	Oceania
Oceania|hCoV-19/Australia/NSW40/2020|EPI ISL 417398|B.4|Australia|2020-03-11	Oceania|hCoV-19/Australia/NSW246/2020|EPI ISL 451511|B.6|Australia|2020-03-29	0.0005104203	Oceania
Oceania|hCoV-19/Australia/NSW52/2020|EPI ISL 417405|B|Australia|2020-03-11	Oceania|hCoV-19/Australia/NSW246/2020|EPI ISL 451511|B.6|Australia|2020-03-29	0.0003742510	Oceania
Oceania|hCoV-19/Australia/NSW39/2020|EPI ISL 417397|B.1.5|Australia|2020-03-11	Oceania|hCoV-19/Australia/NSW246/2020|EPI ISL 451511|B.6|Australia|2020-03-29	0.0004082942	Oceania
Oceania|hCoV-19/Australia/NSW102/2020|EPI ISL 427656|B.1.5|Australia|2020-03-11	Oceania|hCoV-19/Australia/NSW246/2020|EPI ISL 451511|B.6|Australia|2020-03-29	0.0004082942	Oceania
Oceania|hCoV-19/Australia/NSW34/2020|EPI ISL 427655|B.4|Australia|2020-03-11	Oceania|hCoV-19/Australia/NSW246/2020|EPI ISL 451511|B.6|Australia|2020-03-29	0.0004763769	Oceania
Oceania|hCoV-19/Australia/VIC38/2020|EPI ISL 419756|B.1.6|Australia|2020-03-11	Oceania|hCoV-19/Australia/NSW246/2020|EPI ISL 451511|B.6|Australia|2020-03-29	0.0005104170	Oceania
Oceania|hCoV-19/Australia/NSW218/2020|EPI ISL 427665|B.3|Australia|2020-03-11	Oceania|hCoV-19/Australia/NSW246/2020|EPI ISL 451511|B.6|Australia|2020-03-29	0.0004423765	Oceania
Oceania|hCoV-19/Australia/VIC43/2020|EPI ISL 419763|B.1.1|Australia|2020-03-11	Oceania|hCoV-19/Australia/NSW246/2020|EPI ISL 451511|B.6|Australia|2020-03-29	0.0005445757	Oceania
Oceania|hCoV-19/Australia/NSW2156/2020|EPI ISL 500634|B.39|Australia|2020-03-11	Oceania|hCoV-19/Australia/NSW246/2020|EPI ISL 451511|B.6|Australia|2020-03-29	0.0004764249	Oceania
Oceania|hCoV-19/Australia/TAS124/2020|EPI ISL 522589|B|Australia|2020-03-11	Oceania|hCoV-19/Australia/NSW246/2020|EPI ISL 451511|B.6|Australia|2020-03-29	0.0003834333	Oceania
Oceania|hCoV-19/New Zealand/CoV002/2020|EPI ISL 417212|B.31|New Zealand|2020-03-11	Oceania|hCoV-19/Australia/NSW246/2020|EPI ISL 451511|B.6|Australia|2020-03-29	0.0005104553	Oceania
Oceania|hCoV-19/Australia/VIC50/2020|EPI ISL 419766|B.1|Australia|2020-03-12	Oceania|hCoV-19/Australia/NSW246/2020|EPI ISL 451511|B.6|Australia|2020-03-29	0.0004763849	Oceania
Oceania|hCoV-19/Australia/VIC55/2020|EPI ISL 419776|B|Australia|2020-03-12	Oceania|hCoV-19/Australia/NSW246/2020|EPI ISL 451511|B.6|Australia|2020-03-29	0.0004082819	Oceania
Oceania|hCoV-19/Australia/VIC52/2020|EPI ISL 419768|B.1.1.71|Australia|2020-03-12	Oceania|hCoV-19/Australia/NSW246/2020|EPI ISL 451511|B.6|Australia|2020-03-29	0.0005785370	Oceania
Oceania|hCoV-19/Australia/VIC58/2020|EPI ISL 419784|B.4|Australia|2020-03-12	Oceania|hCoV-19/Australia/NSW246/2020|EPI ISL 451511|B.6|Australia|2020-03-29	0.0003742440	Oceania
Oceania|hCoV-19/Australia/VIC54/2020|EPI ISL 419770|B.1|Australia|2020-03-12	Oceania|hCoV-19/Australia/NSW246/2020|EPI ISL 451511|B.6|Australia|2020-03-29	0.0004423403	Oceania
Oceania|hCoV-19/Australia/VIC47/2020|EPI ISL 419759|B.40|Australia|2020-03-12	Oceania|hCoV-19/Australia/NSW246/2020|EPI ISL 451511|B.6|Australia|2020-03-29	0.0005785472	Oceania
Oceania|hCoV-19/Australia/NSW50/2020|EPI ISL 417404|B.1.1|Australia|2020-03-12	Oceania|hCoV-19/Australia/NSW246/2020|EPI ISL 451511|B.6|Australia|2020-03-29	0.0005444946	Oceania
Oceania|hCoV-19/Australia/NSW254/2020|EPI ISL 451519|B.4|Australia|2020-03-12	Oceania|hCoV-19/Australia/NSW246/2020|EPI ISL 451511|B.6|Australia|2020-03-29	0.0005784938	Oceania
Oceania|hCoV-19/Australia/VIC48/2020|EPI ISL 419762|B.1|Australia|2020-03-12	Oceania|hCoV-19/Australia/NSW246/2020|EPI ISL 451511|B.6|Australia|2020-03-29	0.0004764015	Oceania
Oceania|hCoV-19/Australia/NSW2158/2020|EPI ISL 500636|B.1.5|Australia|2020-03-12	Oceania|hCoV-19/Australia/NSW246/2020|EPI ISL 451511|B.6|Australia|2020-03-29	0.0004083215	Oceania
Oceania|hCoV-19/Australia/VIC49/2020|EPI ISL 419764|B.1|Australia|2020-03-12	Oceania|hCoV-19/Australia/NSW246/2020|EPI ISL 451511|B.6|Australia|2020-03-29	0.0005105965	Oceania
Oceania|hCoV-19/New Zealand/20VR0334/2020|EPI ISL 456157|B.1|New Zealand|2020-03-12	Oceania|hCoV-19/Australia/NSW246/2020|EPI ISL 451511|B.6|Australia|2020-03-29	0.0005203072	Oceania
Oceania|hCoV-19/Australia/VIC62/2020|EPI ISL 419774|B.1|Australia|2020-03-13	Oceania|hCoV-19/Australia/NSW246/2020|EPI ISL 451511|B.6|Australia|2020-03-29	0.0004423403	Oceania
Oceania|hCoV-19/Australia/NSW2011/2020|EPI ISL 500598|B.4|Australia|2020-03-13	Oceania|hCoV-19/Australia/NSW246/2020|EPI ISL 451511|B.6|Australia|2020-03-29	0.0005444845	Oceania
Oceania|hCoV-19/Australia/VIC66/2020|EPI ISL 419780|B.4|Australia|2020-03-13	Oceania|hCoV-19/Australia/NSW246/2020|EPI ISL 451511|B.6|Australia|2020-03-29	0.0003742440	Oceania
Oceania|hCoV-19/Australia/VIC70/2020|EPI ISL 419786|B|Australia|2020-03-13	Oceania|hCoV-19/Australia/NSW246/2020|EPI ISL 451511|B.6|Australia|2020-03-29	0.0003742506	Oceania
Oceania|hCoV-19/Australia/WA02/2020|EPI ISL 420532|B.1.98|Australia|2020-03-13	Oceania|hCoV-19/Australia/NSW246/2020|EPI ISL 451511|B.6|Australia|2020-03-29	0.0004423275	Oceania
Oceania|hCoV-19/Australia/NSW45/2020|EPI ISL 417401|B.6|Australia|2020-03-13	Oceania|hCoV-19/Australia/NSW246/2020|EPI ISL 451511|B.6|Australia|2020-03-29	0.0001360588	Oceania
Oceania|hCoV-19/Australia/NSW47/2020|EPI ISL 417402|B.1.5|Australia|2020-03-13	Oceania|hCoV-19/Australia/NSW246/2020|EPI ISL 451511|B.6|Australia|2020-03-29	0.0004763907	Oceania
Oceania|hCoV-19/Australia/NSW607/2020|EPI ISL 490017|B.40|Australia|2020-03-13	Oceania|hCoV-19/Australia/NSW246/2020|EPI ISL 451511|B.6|Australia|2020-03-29	0.0003742511	Oceania
Oceania|hCoV-19/Australia/NSW592/2020|EPI ISL 478704|B.1.5|Australia|2020-03-13	Oceania|hCoV-19/Australia/NSW246/2020|EPI ISL 451511|B.6|Australia|2020-03-29	0.0004082942	Oceania
Oceania|hCoV-19/Australia/NSW2147/2020|EPI ISL 500628|B.1.5|Australia|2020-03-13	Oceania|hCoV-19/Australia/NSW246/2020|EPI ISL 451511|B.6|Australia|2020-03-29	0.0004764177	Oceania
Oceania|hCoV-19/Australia/VIC64/2020|EPI ISL 419778|B.1|Australia|2020-03-13	Oceania|hCoV-19/Australia/NSW246/2020|EPI ISL 451511|B.6|Australia|2020-03-29	0.0005456013	Oceania
Oceania|hCoV-19/Australia/VIC61/2020|EPI ISL 419773|B|Australia|2020-03-13	Oceania|hCoV-19/Australia/NSW246/2020|EPI ISL 451511|B.6|Australia|2020-03-29	0.0004111260	Oceania
Oceania|hCoV-19/Australia/VIC63/2020|EPI ISL 419775|B.1|Australia|2020-03-13	Oceania|hCoV-19/Australia/NSW246/2020|EPI ISL 451511|B.6|Australia|2020-03-29	0.0004457980	Oceania
Oceania|hCoV-19/Australia/VIC82/2020|EPI ISL 419794|B.40|Australia|2020-03-14	Oceania|hCoV-19/Australia/NSW246/2020|EPI ISL 451511|B.6|Australia|2020-03-29	0.0004082935	Oceania
Oceania|hCoV-19/Australia/VIC83/2020|EPI ISL 419799|B|Australia|2020-03-14	Oceania|hCoV-19/Australia/NSW246/2020|EPI ISL 451511|B.6|Australia|2020-03-29	0.0004082819	Oceania
Oceania|hCoV-19/Australia/VIC80/2020|EPI ISL 419792|B.40|Australia|2020-03-14	Oceania|hCoV-19/Australia/NSW246/2020|EPI ISL 451511|B.6|Australia|2020-03-29	0.0004082938	Oceania
Oceania|hCoV-19/Australia/NSW2005/2020|EPI ISL 500597|B.1|Australia|2020-03-14	Oceania|hCoV-19/Australia/NSW246/2020|EPI ISL 451511|B.6|Australia|2020-03-29	0.0004763986	Oceania
Oceania|hCoV-19/Australia/VIC84/2020|EPI ISL 419803|B.39|Australia|2020-03-14	Oceania|hCoV-19/Australia/NSW246/2020|EPI ISL 451511|B.6|Australia|2020-03-29	0.0004763847	Oceania
Oceania|hCoV-19/Australia/VIC78/2020|EPI ISL 419790|B|Australia|2020-03-14	Oceania|hCoV-19/Australia/NSW246/2020|EPI ISL 451511|B.6|Australia|2020-03-29	0.0003743062	Oceania
Oceania|hCoV-19/Australia/QLDID923/2020|EPI ISL 418801|B.1|Australia|2020-03-14	Oceania|hCoV-19/Australia/NSW246/2020|EPI ISL 451511|B.6|Australia|2020-03-29	0.0004423403	Oceania
Oceania|hCoV-19/Australia/WA03/2020|EPI ISL 420533|B.1|Australia|2020-03-14	Oceania|hCoV-19/Australia/NSW246/2020|EPI ISL 451511|B.6|Australia|2020-03-29	0.0004763848	Oceania
Oceania|hCoV-19/Australia/WA01/2020|EPI ISL 420531|B.1.98|Australia|2020-03-14	Oceania|hCoV-19/Australia/NSW246/2020|EPI ISL 451511|B.6|Australia|2020-03-29	0.0004763626	Oceania
Oceania|hCoV-19/Australia/NSW54/2020|EPI ISL 417407|B.1.1|Australia|2020-03-14	Oceania|hCoV-19/Australia/NSW246/2020|EPI ISL 451511|B.6|Australia|2020-03-29	0.0005104531	Oceania
Oceania|hCoV-19/Australia/NSW48/2020|EPI ISL 417403|B.6|Australia|2020-03-14	Oceania|hCoV-19/Australia/NSW246/2020|EPI ISL 451511|B.6|Australia|2020-03-29	0.0001360588	Oceania
Oceania|hCoV-19/Australia/NSW256/2020|EPI ISL 451521|B.4|Australia|2020-03-14	Oceania|hCoV-19/Australia/NSW246/2020|EPI ISL 451511|B.6|Australia|2020-03-29	0.0004763547	Oceania
Oceania|hCoV-19/Australia/NSW583/2020|EPI ISL 478695|B.40|Australia|2020-03-14	Oceania|hCoV-19/Australia/NSW246/2020|EPI ISL 451511|B.6|Australia|2020-03-29	0.0003742511	Oceania
Oceania|hCoV-19/Australia/NSW582/2020|EPI ISL 478694|B.40|Australia|2020-03-14	Oceania|hCoV-19/Australia/NSW246/2020|EPI ISL 451511|B.6|Australia|2020-03-29	0.0004082824	Oceania
Oceania|hCoV-19/Australia/VIC79/2020|EPI ISL 419791|B.40|Australia|2020-03-14	Oceania|hCoV-19/Australia/NSW246/2020|EPI ISL 451511|B.6|Australia|2020-03-29	0.0003742638	Oceania
Oceania|hCoV-19/Australia/NSW2146/2020|EPI ISL 509503|B.40|Australia|2020-03-14	Oceania|hCoV-19/Australia/NSW246/2020|EPI ISL 451511|B.6|Australia|2020-03-29	0.0003742634	Oceania
Oceania|hCoV-19/Australia/VIC81/2020|EPI ISL 419793|B.40|Australia|2020-03-14	Oceania|hCoV-19/Australia/NSW246/2020|EPI ISL 451511|B.6|Australia|2020-03-29	0.0003742634	Oceania
Oceania|hCoV-19/Australia/SAP215/2020|EPI ISL 468001|B.1.1|Australia|2020-03-14	Oceania|hCoV-19/Australia/NSW246/2020|EPI ISL 451511|B.6|Australia|2020-03-29	0.0005106262	Oceania
Oceania|hCoV-19/Australia/VIC87/2020|EPI ISL 419797|B.40|Australia|2020-03-15	Oceania|hCoV-19/Australia/NSW246/2020|EPI ISL 451511|B.6|Australia|2020-03-29	0.0004423274	Oceania
Oceania|hCoV-19/Australia/NSW2144/2020|EPI ISL 527008|B.39|Australia|2020-03-15	Oceania|hCoV-19/Australia/NSW246/2020|EPI ISL 451511|B.6|Australia|2020-03-29	0.0004763848	Oceania
Oceania|hCoV-19/Australia/SAP111/2020|EPI ISL 451131|B.1.1|Australia|2020-03-15	Oceania|hCoV-19/Australia/NSW246/2020|EPI ISL 451511|B.6|Australia|2020-03-29	0.0005104525	Oceania
Oceania|hCoV-19/Australia/VIC90/2020|EPI ISL 419801|B.1.1|Australia|2020-03-15	Oceania|hCoV-19/Australia/NSW246/2020|EPI ISL 451511|B.6|Australia|2020-03-29	0.0005445098	Oceania
Oceania|hCoV-19/Australia/NSW2004/2020|EPI ISL 500596|B.1.5|Australia|2020-03-15	Oceania|hCoV-19/Australia/NSW246/2020|EPI ISL 451511|B.6|Australia|2020-03-29	0.0005103991	Oceania
Oceania|hCoV-19/Australia/VIC89/2020|EPI ISL 419800|B.1|Australia|2020-03-15	Oceania|hCoV-19/Australia/NSW246/2020|EPI ISL 451511|B.6|Australia|2020-03-29	0.0004763764	Oceania
Oceania|hCoV-19/New Zealand/20VR0276/2020|EPI ISL 416539|A|New Zealand|2020-03-15	Oceania|hCoV-19/Australia/NSW246/2020|EPI ISL 451511|B.6|Australia|2020-03-29	0.0004763709	Oceania
Oceania|hCoV-19/Australia/ACT0082/2020|EPI ISL 498542|B.1.1|Australia|2020-03-15	Oceania|hCoV-19/Australia/NSW246/2020|EPI ISL 451511|B.6|Australia|2020-03-29	0.0005444940	Oceania
Oceania|hCoV-19/Australia/VIC92/2020|EPI ISL 419809|B.1.5|Australia|2020-03-15	Oceania|hCoV-19/Australia/NSW246/2020|EPI ISL 451511|B.6|Australia|2020-03-29	0.0004082938	Oceania
Oceania|hCoV-19/Australia/NSW112/2020|EPI ISL 427666|B.1.5|Australia|2020-03-15	Oceania|hCoV-19/Australia/NSW246/2020|EPI ISL 451511|B.6|Australia|2020-03-29	0.0004763907	Oceania
Oceania|hCoV-19/Australia/VIC91/2020|EPI ISL 419804|B.1.5|Australia|2020-03-15	Oceania|hCoV-19/Australia/NSW246/2020|EPI ISL 451511|B.6|Australia|2020-03-29	0.0004764417	Oceania
Oceania|hCoV-19/Australia/SAP220/2020|EPI ISL 467995|B.1.5|Australia|2020-03-15	Oceania|hCoV-19/Australia/NSW246/2020|EPI ISL 451511|B.6|Australia|2020-03-29	0.0004455559	Oceania
Oceania|hCoV-19/Australia/VIC09/2020|EPI ISL 416515|B|Australia|2020-03-15	Oceania|hCoV-19/Australia/NSW246/2020|EPI ISL 451511|B.6|Australia|2020-03-29	0.0004117694	Oceania
Oceania|hCoV-19/Australia/VIC93/2020|EPI ISL 419815|B.3|Australia|2020-03-15	Oceania|hCoV-19/Australia/NSW246/2020|EPI ISL 451511|B.6|Australia|2020-03-29	0.0004129128	Oceania
Oceania|hCoV-19/Australia/SAP410/2020|EPI ISL 492175|B.6|Australia|2020-03-15	Oceania|hCoV-19/Australia/NSW246/2020|EPI ISL 451511|B.6|Australia|2020-03-29	0.0002133764	Oceania
Oceania|hCoV-19/Australia/SAP439/2020|EPI ISL 508130|B.6|Australia|2020-03-16	Oceania|hCoV-19/Australia/NSW246/2020|EPI ISL 451511|B.6|Australia|2020-03-29	0.0001360584	Oceania
Oceania|hCoV-19/Australia/VIC97/2020|EPI ISL 419808|B.4|Australia|2020-03-16	Oceania|hCoV-19/Australia/NSW246/2020|EPI ISL 451511|B.6|Australia|2020-03-29	0.0003742440	Oceania
Oceania|hCoV-19/Australia/VIC99/2020|EPI ISL 419811|B.1|Australia|2020-03-16	Oceania|hCoV-19/Australia/NSW246/2020|EPI ISL 451511|B.6|Australia|2020-03-29	0.0006125921	Oceania
Oceania|hCoV-19/Australia/VIC141/2020|EPI ISL 419838|B.1.5|Australia|2020-03-16	Oceania|hCoV-19/Australia/NSW246/2020|EPI ISL 451511|B.6|Australia|2020-03-29	0.0004082938	Oceania
Oceania|hCoV-19/Australia/SAP112/2020|EPI ISL 468016|B.1.1|Australia|2020-03-16	Oceania|hCoV-19/Australia/NSW246/2020|EPI ISL 451511|B.6|Australia|2020-03-29	0.0005104525	Oceania
Oceania|hCoV-19/Australia/VIC142/2020|EPI ISL 419839|B.1|Australia|2020-03-16	Oceania|hCoV-19/Australia/NSW246/2020|EPI ISL 451511|B.6|Australia|2020-03-29	0.0005104468	Oceania
Oceania|hCoV-19/Australia/NSW2151/2020|EPI ISL 500631|B|Australia|2020-03-16	Oceania|hCoV-19/Australia/NSW246/2020|EPI ISL 451511|B.6|Australia|2020-03-29	0.0003402366	Oceania
Oceania|hCoV-19/Australia/NSW2149/2020|EPI ISL 500630|B.1.1.10|Australia|2020-03-16	Oceania|hCoV-19/Australia/NSW246/2020|EPI ISL 451511|B.6|Australia|2020-03-29	0.0005785538	Oceania
Oceania|hCoV-19/New Zealand/20VR0993/2020|EPI ISL 456176|B|New Zealand|2020-03-16	Oceania|hCoV-19/Australia/NSW246/2020|EPI ISL 451511|B.6|Australia|2020-03-29	0.0003742887	Oceania
Oceania|hCoV-19/Australia/VIC143/2020|EPI ISL 419840|B.1.1|Australia|2020-03-16	Oceania|hCoV-19/Australia/NSW246/2020|EPI ISL 451511|B.6|Australia|2020-03-29	0.0005785370	Oceania
Oceania|hCoV-19/Australia/VIC96/2020|EPI ISL 419807|B|Australia|2020-03-16	Oceania|hCoV-19/Australia/NSW246/2020|EPI ISL 451511|B.6|Australia|2020-03-29	0.0003402554	Oceania
Oceania|hCoV-19/Australia/NSW58/2020|EPI ISL 417410|B.40|Australia|2020-03-16	Oceania|hCoV-19/Australia/NSW246/2020|EPI ISL 451511|B.6|Australia|2020-03-29	0.0004082942	Oceania
Oceania|hCoV-19/Australia/NSW57/2020|EPI ISL 417409|B.40|Australia|2020-03-16	Oceania|hCoV-19/Australia/NSW246/2020|EPI ISL 451511|B.6|Australia|2020-03-29	0.0004763631	Oceania
Oceania|hCoV-19/Australia/NSW104/2020|EPI ISL 427677|B.1.5|Australia|2020-03-16	Oceania|hCoV-19/Australia/NSW246/2020|EPI ISL 451511|B.6|Australia|2020-03-29	0.0004082942	Oceania
Oceania|hCoV-19/Australia/NSW75/2020|EPI ISL 427703|B.40|Australia|2020-03-16	Oceania|hCoV-19/Australia/NSW246/2020|EPI ISL 451511|B.6|Australia|2020-03-29	0.0003742511	Oceania
Oceania|hCoV-19/Australia/NSW88/2020|EPI ISL 427702|B.40|Australia|2020-03-16	Oceania|hCoV-19/Australia/NSW246/2020|EPI ISL 451511|B.6|Australia|2020-03-29	0.0004423357	Oceania
Oceania|hCoV-19/Australia/NSW158/2020|EPI ISL 427735|B.1.1|Australia|2020-03-16	Oceania|hCoV-19/Australia/NSW246/2020|EPI ISL 451511|B.6|Australia|2020-03-29	0.0005444946	Oceania
Oceania|hCoV-19/Australia/NSW111/2020|EPI ISL 427661|B.1.5|Australia|2020-03-16	Oceania|hCoV-19/Australia/NSW246/2020|EPI ISL 451511|B.6|Australia|2020-03-29	0.0004763907	Oceania
Oceania|hCoV-19/Australia/VIC146/2020|EPI ISL 419843|B.40|Australia|2020-03-17	Oceania|hCoV-19/Australia/NSW246/2020|EPI ISL 451511|B.6|Australia|2020-03-29	0.0004082824	Oceania
Oceania|hCoV-19/Australia/VIC327/2020|EPI ISL 426637|B.40|Australia|2020-03-17	Oceania|hCoV-19/Australia/NSW246/2020|EPI ISL 451511|B.6|Australia|2020-03-29	0.0003742506	Oceania
Oceania|hCoV-19/Australia/VIC157/2020|EPI ISL 419854|B.1|Australia|2020-03-17	Oceania|hCoV-19/Australia/NSW246/2020|EPI ISL 451511|B.6|Australia|2020-03-29	0.0004763764	Oceania
Oceania|hCoV-19/Australia/VIC151/2020|EPI ISL 419848|B|Australia|2020-03-17	Oceania|hCoV-19/Australia/NSW246/2020|EPI ISL 451511|B.6|Australia|2020-03-29	0.0004763625	Oceania
Oceania|hCoV-19/Australia/VIC154/2020|EPI ISL 419851|B.1.5|Australia|2020-03-17	Oceania|hCoV-19/Australia/NSW246/2020|EPI ISL 451511|B.6|Australia|2020-03-29	0.0004763764	Oceania
Oceania|hCoV-19/Australia/VIC144/2020|EPI ISL 419841|B.1.1|Australia|2020-03-17	Oceania|hCoV-19/Australia/NSW246/2020|EPI ISL 451511|B.6|Australia|2020-03-29	0.0005444940	Oceania
Oceania|hCoV-19/Australia/VIC148/2020|EPI ISL 419845|B.1|Australia|2020-03-17	Oceania|hCoV-19/Australia/NSW246/2020|EPI ISL 451511|B.6|Australia|2020-03-29	0.0004763848	Oceania
Oceania|hCoV-19/Australia/VIC153/2020|EPI ISL 419850|B.1.1|Australia|2020-03-17	Oceania|hCoV-19/Australia/NSW246/2020|EPI ISL 451511|B.6|Australia|2020-03-29	0.0005785370	Oceania
Oceania|hCoV-19/Australia/VIC152/2020|EPI ISL 419849|B|Australia|2020-03-17	Oceania|hCoV-19/Australia/NSW246/2020|EPI ISL 451511|B.6|Australia|2020-03-29	0.0003742506	Oceania
Oceania|hCoV-19/Australia/VIC106/2020|EPI ISL 419820|B.1.5|Australia|2020-03-17	Oceania|hCoV-19/Australia/NSW246/2020|EPI ISL 451511|B.6|Australia|2020-03-29	0.0005104139	Oceania
Oceania|hCoV-19/Australia/VIC329/2020|EPI ISL 426639|B.1.5|Australia|2020-03-17	Oceania|hCoV-19/Australia/NSW246/2020|EPI ISL 451511|B.6|Australia|2020-03-29	0.0004764070	Oceania
Oceania|hCoV-19/Australia/VIC149/2020|EPI ISL 419846|B.1|Australia|2020-03-17	Oceania|hCoV-19/Australia/NSW246/2020|EPI ISL 451511|B.6|Australia|2020-03-29	0.0005445133	Oceania
Oceania|hCoV-19/Australia/VIC156/2020|EPI ISL 419853|B.1.1|Australia|2020-03-17	Oceania|hCoV-19/Australia/NSW246/2020|EPI ISL 451511|B.6|Australia|2020-03-29	0.0005104525	Oceania
Oceania|hCoV-19/Australia/VIC155/2020|EPI ISL 419852|B.1|Australia|2020-03-17	Oceania|hCoV-19/Australia/NSW246/2020|EPI ISL 451511|B.6|Australia|2020-03-29	0.0005104229	Oceania
Oceania|hCoV-19/Australia/VIC105/2020|EPI ISL 419819|B.1.255|Australia|2020-03-17	Oceania|hCoV-19/Australia/NSW246/2020|EPI ISL 451511|B.6|Australia|2020-03-29	0.0005104229	Oceania
Oceania|hCoV-19/New Zealand/20VR0994/2020|EPI ISL 456177|B.31|New Zealand|2020-03-17	Oceania|hCoV-19/Australia/NSW246/2020|EPI ISL 451511|B.6|Australia|2020-03-29	0.0004763987	Oceania
Oceania|hCoV-19/Australia/NSW62/2020|EPI ISL 417412|B.3|Australia|2020-03-17	Oceania|hCoV-19/Australia/NSW246/2020|EPI ISL 451511|B.6|Australia|2020-03-29	0.0004083061	Oceania
Oceania|hCoV-19/Australia/SAP181/2020|EPI ISL 492122|B.1|Australia|2020-03-18	Oceania|hCoV-19/Australia/NSW246/2020|EPI ISL 451511|B.6|Australia|2020-03-29	0.0005104473	Oceania
Oceania|hCoV-19/Australia/QLDID924/2020|EPI ISL 418802|B.1.1|Australia|2020-03-18	Oceania|hCoV-19/Australia/NSW246/2020|EPI ISL 451511|B.6|Australia|2020-03-29	0.0005444941	Oceania
Oceania|hCoV-19/Australia/VIC174/2020|EPI ISL 419871|B.1.5|Australia|2020-03-18	Oceania|hCoV-19/Australia/NSW246/2020|EPI ISL 451511|B.6|Australia|2020-03-29	0.0004082938	Oceania
Oceania|hCoV-19/Australia/VIC166/2020|EPI ISL 419863|B.1|Australia|2020-03-18	Oceania|hCoV-19/Australia/NSW246/2020|EPI ISL 451511|B.6|Australia|2020-03-29	0.0005445037	Oceania
Oceania|hCoV-19/Australia/SAP159/2020|EPI ISL 492116|B.1.1|Australia|2020-03-18	Oceania|hCoV-19/Australia/NSW246/2020|EPI ISL 451511|B.6|Australia|2020-03-29	0.0006126386	Oceania
Oceania|hCoV-19/Australia/VIC170/2020|EPI ISL 419867|B.1.5|Australia|2020-03-18	Oceania|hCoV-19/Australia/NSW246/2020|EPI ISL 451511|B.6|Australia|2020-03-29	0.0005103991	Oceania
Oceania|hCoV-19/Australia/VIC163/2020|EPI ISL 419860|B.1.1|Australia|2020-03-18	Oceania|hCoV-19/Australia/NSW246/2020|EPI ISL 451511|B.6|Australia|2020-03-29	0.0005785640	Oceania
Oceania|hCoV-19/Australia/VIC176/2020|EPI ISL 419873|B.31|Australia|2020-03-18	Oceania|hCoV-19/Australia/NSW246/2020|EPI ISL 451511|B.6|Australia|2020-03-29	0.0004423481	Oceania
Oceania|hCoV-19/Australia/VIC171/2020|EPI ISL 419868|B.40|Australia|2020-03-18	Oceania|hCoV-19/Australia/NSW246/2020|EPI ISL 451511|B.6|Australia|2020-03-29	0.0005444879	Oceania
Oceania|hCoV-19/Australia/QLDID926/2020|EPI ISL 418804|B.1.1|Australia|2020-03-18	Oceania|hCoV-19/Australia/NSW246/2020|EPI ISL 451511|B.6|Australia|2020-03-29	0.0005785640	Oceania
Oceania|hCoV-19/Australia/VIC172/2020|EPI ISL 419869|B.40|Australia|2020-03-18	Oceania|hCoV-19/Australia/NSW246/2020|EPI ISL 451511|B.6|Australia|2020-03-29	0.0004763848	Oceania
Oceania|hCoV-19/Australia/VIC158/2020|EPI ISL 419855|B.1|Australia|2020-03-18	Oceania|hCoV-19/Australia/NSW246/2020|EPI ISL 451511|B.6|Australia|2020-03-29	0.0006126208	Oceania
Oceania|hCoV-19/Australia/QLDID925/2020|EPI ISL 418803|B.1|Australia|2020-03-18	Oceania|hCoV-19/Australia/NSW246/2020|EPI ISL 451511|B.6|Australia|2020-03-29	0.0004763848	Oceania
Oceania|hCoV-19/Australia/VIC178/2020|EPI ISL 419875|B.1.1|Australia|2020-03-18	Oceania|hCoV-19/Australia/NSW246/2020|EPI ISL 451511|B.6|Australia|2020-03-29	0.0005785368	Oceania
Oceania|hCoV-19/Australia/VIC109/2020|EPI ISL 419718|B.1.1|Australia|2020-03-18	Oceania|hCoV-19/Australia/NSW246/2020|EPI ISL 451511|B.6|Australia|2020-03-29	0.0005104525	Oceania
Oceania|hCoV-19/New Zealand/20VR0760/2020|EPI ISL 456165|B.1.5|New Zealand|2020-03-18	Oceania|hCoV-19/Australia/NSW246/2020|EPI ISL 451511|B.6|Australia|2020-03-29	0.0004423403	Oceania
Oceania|hCoV-19/New Zealand/20VR0770/2020|EPI ISL 456168|B.39|New Zealand|2020-03-18	Oceania|hCoV-19/Australia/NSW246/2020|EPI ISL 451511|B.6|Australia|2020-03-29	0.0004763763	Oceania
Oceania|hCoV-19/Australia/SAP186/2020|EPI ISL 492125|B.1|Australia|2020-03-19	Oceania|hCoV-19/Australia/NSW246/2020|EPI ISL 451511|B.6|Australia|2020-03-29	0.0005445132	Oceania
Oceania|hCoV-19/Australia/SAP368/2020|EPI ISL 492133|B.1.1|Australia|2020-03-19	Oceania|hCoV-19/Australia/NSW246/2020|EPI ISL 451511|B.6|Australia|2020-03-29	0.0005445099	Oceania
Oceania|hCoV-19/Australia/NSW2169/2020|EPI ISL 500640|B.6|Australia|2020-03-19	Oceania|hCoV-19/Australia/NSW246/2020|EPI ISL 451511|B.6|Australia|2020-03-29	0.0002381314	Oceania
Oceania|hCoV-19/Australia/VIC186/2020|EPI ISL 419882|B.40|Australia|2020-03-19	Oceania|hCoV-19/Australia/NSW246/2020|EPI ISL 451511|B.6|Australia|2020-03-29	0.0004082938	Oceania
Oceania|hCoV-19/Australia/VIC184/2020|EPI ISL 419880|B.1|Australia|2020-03-19	Oceania|hCoV-19/Australia/NSW246/2020|EPI ISL 451511|B.6|Australia|2020-03-29	0.0005104229	Oceania
Oceania|hCoV-19/Australia/VIC203/2020|EPI ISL 419898|B.40|Australia|2020-03-19	Oceania|hCoV-19/Australia/NSW246/2020|EPI ISL 451511|B.6|Australia|2020-03-29	0.0005785033	Oceania
Oceania|hCoV-19/Australia/SAP395/2020|EPI ISL 492160|B.1.1|Australia|2020-03-19	Oceania|hCoV-19/Australia/NSW246/2020|EPI ISL 451511|B.6|Australia|2020-03-29	0.0005785537	Oceania
Oceania|hCoV-19/New Zealand/20VR1110/2020|EPI ISL 456191|B.1.5|New Zealand|2020-03-19	Oceania|hCoV-19/Australia/NSW246/2020|EPI ISL 451511|B.6|Australia|2020-03-29	0.0005104705	Oceania
Oceania|hCoV-19/Australia/VIC180/2020|EPI ISL 419877|B|Australia|2020-03-19	Oceania|hCoV-19/Australia/NSW246/2020|EPI ISL 451511|B.6|Australia|2020-03-29	0.0003402207	Oceania
Oceania|hCoV-19/Australia/WA36/2020|EPI ISL 470853|B.39|Australia|2020-03-19	Oceania|hCoV-19/Australia/NSW246/2020|EPI ISL 451511|B.6|Australia|2020-03-29	0.0004763624	Oceania
Oceania|hCoV-19/Australia/VIC192/2020|EPI ISL 419888|B.1|Australia|2020-03-19	Oceania|hCoV-19/Australia/NSW246/2020|EPI ISL 451511|B.6|Australia|2020-03-29	0.0004423403	Oceania
Oceania|hCoV-19/Australia/VIC201/2020|EPI ISL 419896|B.1|Australia|2020-03-19	Oceania|hCoV-19/Australia/NSW246/2020|EPI ISL 451511|B.6|Australia|2020-03-29	0.0005104229	Oceania
Oceania|hCoV-19/Australia/VIC188/2020|EPI ISL 419884|B.6|Australia|2020-03-19	Oceania|hCoV-19/Australia/NSW246/2020|EPI ISL 451511|B.6|Australia|2020-03-29	0.0002041119	Oceania
Oceania|hCoV-19/Australia/SAP036/2020|EPI ISL 450194|B.1|Australia|2020-03-19	Oceania|hCoV-19/Australia/NSW246/2020|EPI ISL 451511|B.6|Australia|2020-03-29	0.0005104468	Oceania
Oceania|hCoV-19/Australia/VIC190/2020|EPI ISL 419886|B.1.1|Australia|2020-03-19	Oceania|hCoV-19/Australia/NSW246/2020|EPI ISL 451511|B.6|Australia|2020-03-29	0.0005104525	Oceania
Oceania|hCoV-19/Australia/SAP372/2020|EPI ISL 492137|B.1|Australia|2020-03-19	Oceania|hCoV-19/Australia/NSW246/2020|EPI ISL 451511|B.6|Australia|2020-03-29	0.0005104377	Oceania
Oceania|hCoV-19/Australia/VIC191/2020|EPI ISL 419887|B.1.1|Australia|2020-03-19	Oceania|hCoV-19/Australia/NSW246/2020|EPI ISL 451511|B.6|Australia|2020-03-29	0.0005785370	Oceania
Oceania|hCoV-19/Australia/VIC218/2020|EPI ISL 419913|B.40|Australia|2020-03-20	Oceania|hCoV-19/Australia/NSW246/2020|EPI ISL 451511|B.6|Australia|2020-03-29	0.0005785034	Oceania
Oceania|hCoV-19/Australia/SAP397/2020|EPI ISL 492162|B.1.5|Australia|2020-03-20	Oceania|hCoV-19/Australia/NSW246/2020|EPI ISL 451511|B.6|Australia|2020-03-29	0.0004763764	Oceania
Oceania|hCoV-19/Guam/GU NHG 03/2020|EPI ISL 445000|B.6|Guam|2020-03-20	Oceania|hCoV-19/Australia/NSW246/2020|EPI ISL 451511|B.6|Australia|2020-03-29	0.0001700848	Oceania
Oceania|hCoV-19/Australia/VIC123/2020|EPI ISL 419731|B.1.1|Australia|2020-03-20	Oceania|hCoV-19/Australia/NSW246/2020|EPI ISL 451511|B.6|Australia|2020-03-29	0.0005445037	Oceania
Oceania|hCoV-19/Australia/SAP374/2020|EPI ISL 492139|B.1|Australia|2020-03-20	Oceania|hCoV-19/Australia/NSW246/2020|EPI ISL 451511|B.6|Australia|2020-03-29	0.0005785307	Oceania
Oceania|hCoV-19/Australia/SAP386/2020|EPI ISL 492151|B.1.1|Australia|2020-03-20	Oceania|hCoV-19/Australia/NSW246/2020|EPI ISL 451511|B.6|Australia|2020-03-29	0.0005445101	Oceania
Oceania|hCoV-19/Australia/SAP380/2020|EPI ISL 492145|B.6|Australia|2020-03-20	Oceania|hCoV-19/Australia/NSW246/2020|EPI ISL 451511|B.6|Australia|2020-03-29	0.0001700848	Oceania
Oceania|hCoV-19/Australia/VIC129/2020|EPI ISL 419732|B|Australia|2020-03-20	Oceania|hCoV-19/Australia/NSW246/2020|EPI ISL 451511|B.6|Australia|2020-03-29	0.0003402554	Oceania
Oceania|hCoV-19/Australia/VIC214/2020|EPI ISL 419909|B.1|Australia|2020-03-20	Oceania|hCoV-19/Australia/NSW246/2020|EPI ISL 451511|B.6|Australia|2020-03-29	0.0005104378	Oceania
Oceania|hCoV-19/Australia/VIC339/2020|EPI ISL 426648|B.1.1.71|Australia|2020-03-20	Oceania|hCoV-19/Australia/NSW246/2020|EPI ISL 451511|B.6|Australia|2020-03-29	0.0005785640	Oceania
Oceania|hCoV-19/Australia/VIC342/2020|EPI ISL 426651|B.31|Australia|2020-03-20	Oceania|hCoV-19/Australia/NSW246/2020|EPI ISL 451511|B.6|Australia|2020-03-29	0.0005104468	Oceania
Oceania|hCoV-19/Australia/NSW2043/2020|EPI ISL 500614|B.1.98|Australia|2020-03-20	Oceania|hCoV-19/Australia/NSW246/2020|EPI ISL 451511|B.6|Australia|2020-03-29	0.0004423275	Oceania
Oceania|hCoV-19/New Zealand/20VR1276/2020|EPI ISL 456201|B.31|New Zealand|2020-03-20	Oceania|hCoV-19/Australia/NSW246/2020|EPI ISL 451511|B.6|Australia|2020-03-29	0.0006125922	Oceania
Oceania|hCoV-19/Australia/VIC216/2020|EPI ISL 419911|B.1|Australia|2020-03-20	Oceania|hCoV-19/Australia/NSW246/2020|EPI ISL 451511|B.6|Australia|2020-03-29	0.0005104229	Oceania
Oceania|hCoV-19/Australia/VIC341/2020|EPI ISL 426650|B.1.5|Australia|2020-03-20	Oceania|hCoV-19/Australia/NSW246/2020|EPI ISL 451511|B.6|Australia|2020-03-29	0.0005104287	Oceania
Oceania|hCoV-19/Australia/VIC211/2020|EPI ISL 419906|B.1|Australia|2020-03-20	Oceania|hCoV-19/Australia/NSW246/2020|EPI ISL 451511|B.6|Australia|2020-03-29	0.0005104468	Oceania
Oceania|hCoV-19/Australia/VIC114/2020|EPI ISL 419725|B.1.5|Australia|2020-03-20	Oceania|hCoV-19/Australia/NSW246/2020|EPI ISL 451511|B.6|Australia|2020-03-29	0.0004423403	Oceania
Oceania|hCoV-19/Australia/NSW2207/2020|EPI ISL 500665|B.1.1|Australia|2020-03-21	Oceania|hCoV-19/Australia/NSW246/2020|EPI ISL 451511|B.6|Australia|2020-03-29	0.0005445195	Oceania
Oceania|hCoV-19/Australia/VIC234/2020|EPI ISL 419929|B.1.272|Australia|2020-03-21	Oceania|hCoV-19/Australia/NSW246/2020|EPI ISL 451511|B.6|Australia|2020-03-29	0.0005444879	Oceania
Oceania|hCoV-19/Australia/SAP370/2020|EPI ISL 492135|B.1.5|Australia|2020-03-21	Oceania|hCoV-19/Australia/NSW246/2020|EPI ISL 451511|B.6|Australia|2020-03-29	0.0005104377	Oceania
Oceania|hCoV-19/Australia/VIC236/2020|EPI ISL 419931|B.1|Australia|2020-03-21	Oceania|hCoV-19/Australia/NSW246/2020|EPI ISL 451511|B.6|Australia|2020-03-29	0.0005104377	Oceania
Oceania|hCoV-19/Australia/VIC249/2020|EPI ISL 419944|B.1.1.254|Australia|2020-03-21	Oceania|hCoV-19/Australia/NSW246/2020|EPI ISL 451511|B.6|Australia|2020-03-29	0.0005785538	Oceania
Oceania|hCoV-19/Australia/VIC242/2020|EPI ISL 419937|B|Australia|2020-03-21	Oceania|hCoV-19/Australia/NSW246/2020|EPI ISL 451511|B.6|Australia|2020-03-29	0.0003402554	Oceania
Oceania|hCoV-19/Australia/VIC238/2020|EPI ISL 419933|B.1.1|Australia|2020-03-21	Oceania|hCoV-19/Australia/NSW246/2020|EPI ISL 451511|B.6|Australia|2020-03-29	0.0005104525	Oceania
Oceania|hCoV-19/Australia/VIC354/2020|EPI ISL 426662|B.1.1.1|Australia|2020-03-21	Oceania|hCoV-19/Australia/NSW246/2020|EPI ISL 451511|B.6|Australia|2020-03-29	0.0007829064	Oceania
Oceania|hCoV-19/Australia/VIC258/2020|EPI ISL 419951|B.1|Australia|2020-03-21	Oceania|hCoV-19/Australia/NSW246/2020|EPI ISL 451511|B.6|Australia|2020-03-29	0.0005444625	Oceania
Oceania|hCoV-19/Australia/VIC353/2020|EPI ISL 426661|B.1.1|Australia|2020-03-21	Oceania|hCoV-19/Australia/NSW246/2020|EPI ISL 451511|B.6|Australia|2020-03-29	0.0005444941	Oceania
Oceania|hCoV-19/Australia/NSW2259/2020|EPI ISL 500696|B.1.1|Australia|2020-03-21	Oceania|hCoV-19/Australia/NSW246/2020|EPI ISL 451511|B.6|Australia|2020-03-29	0.0005785639	Oceania
Oceania|hCoV-19/Australia/VIC261/2020|EPI ISL 419954|B.1|Australia|2020-03-21	Oceania|hCoV-19/Australia/NSW246/2020|EPI ISL 451511|B.6|Australia|2020-03-29	0.0005104229	Oceania
Oceania|hCoV-19/Australia/VIC237/2020|EPI ISL 419932|B.6|Australia|2020-03-21	Oceania|hCoV-19/Australia/NSW246/2020|EPI ISL 451511|B.6|Australia|2020-03-29	0.0002721606	Oceania
Oceania|hCoV-19/Australia/VIC246/2020|EPI ISL 419941|B.1|Australia|2020-03-21	Oceania|hCoV-19/Australia/NSW246/2020|EPI ISL 451511|B.6|Australia|2020-03-29	0.0005445132	Oceania
Oceania|hCoV-19/Australia/VIC230/2020|EPI ISL 419925|B.1.1|Australia|2020-03-21	Oceania|hCoV-19/Australia/NSW246/2020|EPI ISL 451511|B.6|Australia|2020-03-29	0.0005446052	Oceania
Oceania|hCoV-19/Australia/SAP382/2020|EPI ISL 492147|B.40|Australia|2020-03-21	Oceania|hCoV-19/Australia/NSW246/2020|EPI ISL 451511|B.6|Australia|2020-03-29	0.0004082938	Oceania
Oceania|hCoV-19/Australia/VIC243/2020|EPI ISL 419938|B.1|Australia|2020-03-21	Oceania|hCoV-19/Australia/NSW246/2020|EPI ISL 451511|B.6|Australia|2020-03-29	0.0005444625	Oceania
Oceania|hCoV-19/Australia/VIC362/2020|EPI ISL 426670|B.1.1|Australia|2020-03-22	Oceania|hCoV-19/Australia/NSW246/2020|EPI ISL 451511|B.6|Australia|2020-03-29	0.0005785538	Oceania
Oceania|hCoV-19/Australia/VIC275/2020|EPI ISL 419968|B.1|Australia|2020-03-22	Oceania|hCoV-19/Australia/NSW246/2020|EPI ISL 451511|B.6|Australia|2020-03-29	0.0004763848	Oceania
Oceania|hCoV-19/Australia/VIC373/2020|EPI ISL 426680|B|Australia|2020-03-22	Oceania|hCoV-19/Australia/NSW246/2020|EPI ISL 451511|B.6|Australia|2020-03-29	0.0003742789	Oceania
Oceania|hCoV-19/Australia/VIC269/2020|EPI ISL 419962|B.1.1|Australia|2020-03-22	Oceania|hCoV-19/Australia/NSW246/2020|EPI ISL 451511|B.6|Australia|2020-03-29	0.0005785370	Oceania
Oceania|hCoV-19/Australia/VIC367/2020|EPI ISL 426675|A.2|Australia|2020-03-22	Oceania|hCoV-19/Australia/NSW246/2020|EPI ISL 451511|B.6|Australia|2020-03-29	0.0005785405	Oceania
Oceania|hCoV-19/Australia/VIC285/2020|EPI ISL 419976|B.1.5|Australia|2020-03-22	Oceania|hCoV-19/Australia/NSW246/2020|EPI ISL 451511|B.6|Australia|2020-03-29	0.0004423275	Oceania
Oceania|hCoV-19/Australia/VIC278/2020|EPI ISL 419971|B.1.5|Australia|2020-03-22	Oceania|hCoV-19/Australia/NSW246/2020|EPI ISL 451511|B.6|Australia|2020-03-29	0.0005104138	Oceania
Oceania|hCoV-19/Australia/QLD1010/2020|EPI ISL 530270|B.6|Australia|2020-03-22	Oceania|hCoV-19/Australia/NSW246/2020|EPI ISL 451511|B.6|Australia|2020-03-29	0.0002041024	Oceania
Oceania|hCoV-19/Australia/NSW2265/2020|EPI ISL 500700|B.1.370|Australia|2020-03-22	Oceania|hCoV-19/Australia/NSW246/2020|EPI ISL 451511|B.6|Australia|2020-03-29	0.0005446292	Oceania
Oceania|hCoV-19/Australia/VIC276/2020|EPI ISL 419969|B.6|Australia|2020-03-22	Oceania|hCoV-19/Australia/NSW246/2020|EPI ISL 451511|B.6|Australia|2020-03-29	0.0002381286	Oceania
Oceania|hCoV-19/Australia/SAP383/2020|EPI ISL 492148|B.1.5|Australia|2020-03-22	Oceania|hCoV-19/Australia/NSW246/2020|EPI ISL 451511|B.6|Australia|2020-03-29	0.0004763764	Oceania
Oceania|hCoV-19/Australia/ACT0071/2020|EPI ISL 498531|B.40|Australia|2020-03-22	Oceania|hCoV-19/Australia/NSW246/2020|EPI ISL 451511|B.6|Australia|2020-03-29	0.0004763933	Oceania
Oceania|hCoV-19/Australia/VIC134/2020|EPI ISL 419827|B.1.1|Australia|2020-03-22	Oceania|hCoV-19/Australia/NSW246/2020|EPI ISL 451511|B.6|Australia|2020-03-29	0.0005785640	Oceania
Oceania|hCoV-19/Australia/VIC283/2020|EPI ISL 419974|B.1|Australia|2020-03-22	Oceania|hCoV-19/Australia/NSW246/2020|EPI ISL 451511|B.6|Australia|2020-03-29	0.0005104468	Oceania
Oceania|hCoV-19/Australia/NSW2244/2020|EPI ISL 500684|B.1|Australia|2020-03-22	Oceania|hCoV-19/Australia/NSW246/2020|EPI ISL 451511|B.6|Australia|2020-03-29	0.0005104468	Oceania
Oceania|hCoV-19/Australia/VIC267/2020|EPI ISL 419960|B.1|Australia|2020-03-22	Oceania|hCoV-19/Australia/NSW246/2020|EPI ISL 451511|B.6|Australia|2020-03-29	0.0005104468	Oceania
Oceania|hCoV-19/Australia/VIC287/2020|EPI ISL 419978|B.1|Australia|2020-03-22	Oceania|hCoV-19/Australia/NSW246/2020|EPI ISL 451511|B.6|Australia|2020-03-29	0.0005104229	Oceania
Oceania|hCoV-19/New Zealand/20VR1451/2020|EPI ISL 456218|B.3|New Zealand|2020-03-23	Oceania|hCoV-19/Australia/NSW246/2020|EPI ISL 451511|B.6|Australia|2020-03-29	0.0004763902	Oceania
Oceania|hCoV-19/Australia/VIC299/2020|EPI ISL 419990|B.40|Australia|2020-03-23	Oceania|hCoV-19/Australia/NSW246/2020|EPI ISL 451511|B.6|Australia|2020-03-29	0.0003742507	Oceania
Oceania|hCoV-19/Australia/SAP336/2020|EPI ISL 483113|B.1.5|Australia|2020-03-23	Oceania|hCoV-19/Australia/NSW246/2020|EPI ISL 451511|B.6|Australia|2020-03-29	0.0004423480	Oceania
Oceania|hCoV-19/Australia/QLDID938/2020|EPI ISL 444612|B.1|Australia|2020-03-23	Oceania|hCoV-19/Australia/NSW246/2020|EPI ISL 451511|B.6|Australia|2020-03-29	0.0005104229	Oceania
Oceania|hCoV-19/Australia/VIC384/2020|EPI ISL 426691|B.1.5|Australia|2020-03-23	Oceania|hCoV-19/Australia/NSW246/2020|EPI ISL 451511|B.6|Australia|2020-03-29	0.0005104376	Oceania
Oceania|hCoV-19/Australia/VIC309/2020|EPI ISL 420000|B.1.1|Australia|2020-03-23	Oceania|hCoV-19/Australia/NSW246/2020|EPI ISL 451511|B.6|Australia|2020-03-29	0.0005104525	Oceania
Oceania|hCoV-19/Australia/VIC308/2020|EPI ISL 419999|B.1|Australia|2020-03-23	Oceania|hCoV-19/Australia/NSW246/2020|EPI ISL 451511|B.6|Australia|2020-03-29	0.0005785473	Oceania
Oceania|hCoV-19/Australia/VIC383/2020|EPI ISL 426690|B.1|Australia|2020-03-23	Oceania|hCoV-19/Australia/NSW246/2020|EPI ISL 451511|B.6|Australia|2020-03-29	0.0005444625	Oceania
Oceania|hCoV-19/New Zealand/20VR1796/2020|EPI ISL 456255|B.1|New Zealand|2020-03-23	Oceania|hCoV-19/Australia/NSW246/2020|EPI ISL 451511|B.6|Australia|2020-03-29	0.0005104378	Oceania
Oceania|hCoV-19/Australia/VIC530/2020|EPI ISL 426796|B.1|Australia|2020-03-23	Oceania|hCoV-19/Australia/NSW246/2020|EPI ISL 451511|B.6|Australia|2020-03-29	0.0004763764	Oceania
Oceania|hCoV-19/Australia/VIC301/2020|EPI ISL 419992|B.40|Australia|2020-03-23	Oceania|hCoV-19/Australia/NSW246/2020|EPI ISL 451511|B.6|Australia|2020-03-29	0.0003742506	Oceania
Oceania|hCoV-19/Australia/VIC389/2020|EPI ISL 426696|B|Australia|2020-03-23	Oceania|hCoV-19/Australia/NSW246/2020|EPI ISL 451511|B.6|Australia|2020-03-29	0.0004423559	Oceania
Oceania|hCoV-19/New Zealand/20VR1618/2020|EPI ISL 456228|B.1.1.254|New Zealand|2020-03-23	Oceania|hCoV-19/Australia/NSW246/2020|EPI ISL 451511|B.6|Australia|2020-03-29	0.0005785538	Oceania
Oceania|hCoV-19/New Zealand/20VR1626/2020|EPI ISL 456236|B.31|New Zealand|2020-03-23	Oceania|hCoV-19/Australia/NSW246/2020|EPI ISL 451511|B.6|Australia|2020-03-29	0.0005444879	Oceania
Oceania|hCoV-19/Australia/VIC300/2020|EPI ISL 419991|B.1.5|Australia|2020-03-23	Oceania|hCoV-19/Australia/NSW246/2020|EPI ISL 451511|B.6|Australia|2020-03-29	0.0005104139	Oceania
Oceania|hCoV-19/Australia/VIC296/2020|EPI ISL 419987|B.1.1|Australia|2020-03-23	Oceania|hCoV-19/Australia/NSW246/2020|EPI ISL 451511|B.6|Australia|2020-03-29	0.0005785640	Oceania
Oceania|hCoV-19/Australia/VIC312/2020|EPI ISL 420003|B.1|Australia|2020-03-23	Oceania|hCoV-19/Australia/NSW246/2020|EPI ISL 451511|B.6|Australia|2020-03-29	0.0005444879	Oceania
Oceania|hCoV-19/Australia/QLD985/2020|EPI ISL 530265|B.1|Australia|2020-03-24	Oceania|hCoV-19/Australia/NSW246/2020|EPI ISL 451511|B.6|Australia|2020-03-29	0.0005104468	Oceania
Oceania|hCoV-19/Australia/QLDID941/2020|EPI ISL 447594|B.1.1|Australia|2020-03-24	Oceania|hCoV-19/Australia/NSW246/2020|EPI ISL 451511|B.6|Australia|2020-03-29	0.0005445195	Oceania
Oceania|hCoV-19/Australia/VIC13741/2020|EPI ISL 563820|B.40|Australia|2020-03-24	Oceania|hCoV-19/Australia/NSW246/2020|EPI ISL 451511|B.6|Australia|2020-03-29	0.0004763626	Oceania
Oceania|hCoV-19/Australia/VIC395/2020|EPI ISL 426698|B.1|Australia|2020-03-24	Oceania|hCoV-19/Australia/NSW246/2020|EPI ISL 451511|B.6|Australia|2020-03-29	0.0006466499	Oceania
Oceania|hCoV-19/New Zealand/20VR1581/2020|EPI ISL 456223|B.1.1|New Zealand|2020-03-24	Oceania|hCoV-19/Australia/NSW246/2020|EPI ISL 451511|B.6|Australia|2020-03-29	0.0005785639	Oceania
Oceania|hCoV-19/Australia/VIC315/2020|EPI ISL 420006|B.1.1|Australia|2020-03-24	Oceania|hCoV-19/Australia/NSW246/2020|EPI ISL 451511|B.6|Australia|2020-03-29	0.0005444941	Oceania
Oceania|hCoV-19/Australia/VIC541/2020|EPI ISL 426806|B.1.5|Australia|2020-03-24	Oceania|hCoV-19/Australia/NSW246/2020|EPI ISL 451511|B.6|Australia|2020-03-29	0.0004763848	Oceania
Oceania|hCoV-19/Australia/VIC449/2020|EPI ISL 426745|B.1|Australia|2020-03-24	Oceania|hCoV-19/Australia/NSW246/2020|EPI ISL 451511|B.6|Australia|2020-03-29	0.0005104468	Oceania
Oceania|hCoV-19/Australia/VIC394/2020|EPI ISL 426697|B.1.1.296|Australia|2020-03-24	Oceania|hCoV-19/Australia/NSW246/2020|EPI ISL 451511|B.6|Australia|2020-03-29	0.0006126385	Oceania
Oceania|hCoV-19/Australia/SAP244/2020|EPI ISL 468002|B.1.1.1|Australia|2020-03-24	Oceania|hCoV-19/Australia/NSW246/2020|EPI ISL 451511|B.6|Australia|2020-03-29	0.0006807259	Oceania
Oceania|hCoV-19/Guam/GU-NHG-02/2020|EPI ISL 444610|B.6|Guam|2020-03-24	Oceania|hCoV-19/Australia/NSW246/2020|EPI ISL 451511|B.6|Australia|2020-03-29	0.0001360587	Oceania
Oceania|hCoV-19/Australia/VIC325/2020|EPI ISL 420016|B.31|Australia|2020-03-24	Oceania|hCoV-19/Australia/NSW246/2020|EPI ISL 451511|B.6|Australia|2020-03-29	0.0005104468	Oceania
Oceania|hCoV-19/Australia/VIC321/2020|EPI ISL 420012|B.1|Australia|2020-03-24	Oceania|hCoV-19/Australia/NSW246/2020|EPI ISL 451511|B.6|Australia|2020-03-29	0.0005104229	Oceania
Oceania|hCoV-19/Australia/WA56/2020|EPI ISL 470873|B.1|Australia|2020-03-24	Oceania|hCoV-19/Australia/NSW246/2020|EPI ISL 451511|B.6|Australia|2020-03-29	0.0005446608	Oceania
Oceania|hCoV-19/Australia/VIC540/2020|EPI ISL 426805|B.1|Australia|2020-03-24	Oceania|hCoV-19/Australia/NSW246/2020|EPI ISL 451511|B.6|Australia|2020-03-29	0.0006466500	Oceania
Oceania|hCoV-19/Australia/QLD986/2020|EPI ISL 530266|B.1.5|Australia|2020-03-24	Oceania|hCoV-19/Australia/NSW246/2020|EPI ISL 451511|B.6|Australia|2020-03-29	0.0004083057	Oceania
Oceania|hCoV-19/Australia/QLDID939/2020|EPI ISL 444793|B.1.265|Australia|2020-03-24	Oceania|hCoV-19/Australia/NSW246/2020|EPI ISL 451511|B.6|Australia|2020-03-29	0.0005445435	Oceania
Oceania|hCoV-19/Australia/VIC555/2020|EPI ISL 426816|B.1.3|Australia|2020-03-25	Oceania|hCoV-19/Australia/NSW246/2020|EPI ISL 451511|B.6|Australia|2020-03-29	0.0005445181	Oceania
Oceania|hCoV-19/Australia/QLDID935/2020|EPI ISL 436097|B.1.5|Australia|2020-03-25	Oceania|hCoV-19/Australia/NSW246/2020|EPI ISL 451511|B.6|Australia|2020-03-29	0.0005104377	Oceania
Oceania|hCoV-19/Australia/VIC548/2020|EPI ISL 426811|B.1.1|Australia|2020-03-25	Oceania|hCoV-19/Australia/NSW246/2020|EPI ISL 451511|B.6|Australia|2020-03-29	0.0005445195	Oceania
Oceania|hCoV-19/Australia/SAP242/2020|EPI ISL 468023|B.1|Australia|2020-03-25	Oceania|hCoV-19/Australia/NSW246/2020|EPI ISL 451511|B.6|Australia|2020-03-29	0.0005104229	Oceania
Oceania|hCoV-19/Australia/VIC535/2020|EPI ISL 426801|B|Australia|2020-03-25	Oceania|hCoV-19/Australia/NSW246/2020|EPI ISL 451511|B.6|Australia|2020-03-29	0.0004083236	Oceania
Oceania|hCoV-19/New Zealand/20VR1765/2020|EPI ISL 536789|B.31|New Zealand|2020-03-25	Oceania|hCoV-19/Australia/NSW246/2020|EPI ISL 451511|B.6|Australia|2020-03-29	0.0005444879	Oceania
Oceania|hCoV-19/Australia/VIC597/2020|EPI ISL 426854|B.1.1|Australia|2020-03-25	Oceania|hCoV-19/Australia/NSW246/2020|EPI ISL 451511|B.6|Australia|2020-03-29	0.0005785640	Oceania
Oceania|hCoV-19/Australia/SAP256/2020|EPI ISL 468028|B.1|Australia|2020-03-25	Oceania|hCoV-19/Australia/NSW246/2020|EPI ISL 451511|B.6|Australia|2020-03-29	0.0005104229	Oceania
Oceania|hCoV-19/Australia/VIC566/2020|EPI ISL 426826|B.1|Australia|2020-03-25	Oceania|hCoV-19/Australia/NSW246/2020|EPI ISL 451511|B.6|Australia|2020-03-29	0.0004763848	Oceania
Oceania|hCoV-19/Australia/SAP273/2020|EPI ISL 468029|B.1.5|Australia|2020-03-25	Oceania|hCoV-19/Australia/NSW246/2020|EPI ISL 451511|B.6|Australia|2020-03-29	0.0004763764	Oceania
Oceania|hCoV-19/Australia/QLD962/2020|EPI ISL 530241|B.1|Australia|2020-03-25	Oceania|hCoV-19/Australia/NSW246/2020|EPI ISL 451511|B.6|Australia|2020-03-29	0.0004083129	Oceania
Oceania|hCoV-19/Australia/SAP263/2020|EPI ISL 468022|A|Australia|2020-03-25	Oceania|hCoV-19/Australia/NSW246/2020|EPI ISL 451511|B.6|Australia|2020-03-29	0.0005104615	Oceania
Oceania|hCoV-19/Australia/VIC571/2020|EPI ISL 426831|B.1.370|Australia|2020-03-25	Oceania|hCoV-19/Australia/NSW246/2020|EPI ISL 451511|B.6|Australia|2020-03-29	0.0005444624	Oceania
Oceania|hCoV-19/Australia/VIC561/2020|EPI ISL 426822|B.1.1|Australia|2020-03-25	Oceania|hCoV-19/Australia/NSW246/2020|EPI ISL 451511|B.6|Australia|2020-03-29	0.0006126100	Oceania
Oceania|hCoV-19/Australia/QLD960/2020|EPI ISL 530242|B.1.1|Australia|2020-03-25	Oceania|hCoV-19/Australia/NSW246/2020|EPI ISL 451511|B.6|Australia|2020-03-29	0.0005104525	Oceania
Oceania|hCoV-19/Australia/NSW166/2020|EPI ISL 427771|B.1.1|Australia|2020-03-25	Oceania|hCoV-19/Australia/NSW246/2020|EPI ISL 451511|B.6|Australia|2020-03-29	0.0005445201	Oceania
Oceania|hCoV-19/Australia/NSW221/2020|EPI ISL 451487|B.6|Australia|2020-03-25	Oceania|hCoV-19/Australia/NSW246/2020|EPI ISL 451511|B.6|Australia|2020-03-29	0.0002721402	Oceania
Oceania|hCoV-19/Australia/VIC617/2020|EPI ISL 426872|B.1|Australia|2020-03-26	Oceania|hCoV-19/Australia/NSW246/2020|EPI ISL 451511|B.6|Australia|2020-03-29	0.0005104473	Oceania
Oceania|hCoV-19/New Zealand/20VR1783/2020|EPI ISL 456252|B.31|New Zealand|2020-03-26	Oceania|hCoV-19/Australia/NSW246/2020|EPI ISL 451511|B.6|Australia|2020-03-29	0.0005785305	Oceania
Oceania|hCoV-19/Australia/NSW2435/2020|EPI ISL 527016|B.1.5|Australia|2020-03-26	Oceania|hCoV-19/Australia/NSW246/2020|EPI ISL 451511|B.6|Australia|2020-03-29	0.0004082937	Oceania
Oceania|hCoV-19/Australia/VIC942/2020|EPI ISL 430639|B.1|Australia|2020-03-26	Oceania|hCoV-19/Australia/NSW246/2020|EPI ISL 451511|B.6|Australia|2020-03-29	0.0005785304	Oceania
Oceania|hCoV-19/Australia/QLD1012/2020|EPI ISL 530272|B.40|Australia|2020-03-26	Oceania|hCoV-19/Australia/NSW246/2020|EPI ISL 451511|B.6|Australia|2020-03-29	0.0004082938	Oceania
Oceania|hCoV-19/Australia/SAP319/2020|EPI ISL 483099|B.1.1|Australia|2020-03-26	Oceania|hCoV-19/Australia/NSW246/2020|EPI ISL 451511|B.6|Australia|2020-03-29	0.0006125813	Oceania
Oceania|hCoV-19/Australia/SAP246/2020|EPI ISL 468014|B.1.153|Australia|2020-03-26	Oceania|hCoV-19/Australia/NSW246/2020|EPI ISL 451511|B.6|Australia|2020-03-29	0.0004763986	Oceania
Oceania|hCoV-19/New Zealand/20VR1773/2020|EPI ISL 456244|B.1.1|New Zealand|2020-03-26	Oceania|hCoV-19/Australia/NSW246/2020|EPI ISL 451511|B.6|Australia|2020-03-29	0.0005785640	Oceania
Oceania|hCoV-19/Guam/GU NHG 01/2020|EPI ISL 444998|B.6|Guam|2020-03-26	Oceania|hCoV-19/Australia/NSW246/2020|EPI ISL 451511|B.6|Australia|2020-03-29	0.0002381175	Oceania
Oceania|hCoV-19/Australia/QLD965/2020|EPI ISL 530244|B.1.5|Australia|2020-03-26	Oceania|hCoV-19/Australia/NSW246/2020|EPI ISL 451511|B.6|Australia|2020-03-29	0.0004763847	Oceania
Oceania|hCoV-19/Australia/VIC458/2020|EPI ISL 426752|B.1.255|Australia|2020-03-26	Oceania|hCoV-19/Australia/NSW246/2020|EPI ISL 451511|B.6|Australia|2020-03-29	0.0004763848	Oceania
Oceania|hCoV-19/Australia/SAP051/2020|EPI ISL 451090|B.1.255|Australia|2020-03-26	Oceania|hCoV-19/Australia/NSW246/2020|EPI ISL 451511|B.6|Australia|2020-03-29	0.0005444878	Oceania
Oceania|hCoV-19/Australia/SAP052/2020|EPI ISL 451091|B.1|Australia|2020-03-26	Oceania|hCoV-19/Australia/NSW246/2020|EPI ISL 451511|B.6|Australia|2020-03-29	0.0005104468	Oceania
Oceania|hCoV-19/Australia/QLDID940/2020|EPI ISL 444794|B.1|Australia|2020-03-26	Oceania|hCoV-19/Australia/NSW246/2020|EPI ISL 451511|B.6|Australia|2020-03-29	0.0005444879	Oceania
Oceania|hCoV-19/New Zealand/20VR1779/2020|EPI ISL 456248|B.1|New Zealand|2020-03-26	Oceania|hCoV-19/Australia/NSW246/2020|EPI ISL 451511|B.6|Australia|2020-03-29	0.0005444878	Oceania
Oceania|hCoV-19/Australia/VIC1995/2020|EPI ISL 521901|B.1.370|Australia|2020-03-26	Oceania|hCoV-19/Australia/NSW246/2020|EPI ISL 451511|B.6|Australia|2020-03-29	0.0005785304	Oceania
Oceania|hCoV-19/Australia/SAP221/2020|EPI ISL 468026|B.1.1|Australia|2020-03-26	Oceania|hCoV-19/Australia/NSW246/2020|EPI ISL 451511|B.6|Australia|2020-03-29	0.0005785370	Oceania
Oceania|hCoV-19/Australia/NSW220/2020|EPI ISL 451486|B|Australia|2020-03-26	Oceania|hCoV-19/Australia/NSW246/2020|EPI ISL 451511|B.6|Australia|2020-03-29	0.0004763631	Oceania
Oceania|hCoV-19/Australia/SAP310/2020|EPI ISL 483093|B|Australia|2020-03-27	Oceania|hCoV-19/Australia/NSW246/2020|EPI ISL 451511|B.6|Australia|2020-03-29	0.0003742510	Oceania
Oceania|hCoV-19/Australia/VIC668/2020|EPI ISL 426964|B|Australia|2020-03-27	Oceania|hCoV-19/Australia/NSW246/2020|EPI ISL 451511|B.6|Australia|2020-03-29	0.0004423351	Oceania
Oceania|hCoV-19/Australia/VIC667/2020|EPI ISL 426963|B.3|Australia|2020-03-27	Oceania|hCoV-19/Australia/NSW246/2020|EPI ISL 451511|B.6|Australia|2020-03-29	0.0004423531	Oceania
Oceania|hCoV-19/Australia/SAP327/2020|EPI ISL 483105|B.1|Australia|2020-03-27	Oceania|hCoV-19/Australia/NSW246/2020|EPI ISL 451511|B.6|Australia|2020-03-29	0.0006127798	Oceania
Oceania|hCoV-19/Australia/SAP056/2020|EPI ISL 451095|B.1|Australia|2020-03-27	Oceania|hCoV-19/Australia/NSW246/2020|EPI ISL 451511|B.6|Australia|2020-03-29	0.0004763848	Oceania
Oceania|hCoV-19/Australia/SAP331/2020|EPI ISL 483109|B.1.370|Australia|2020-03-27	Oceania|hCoV-19/Australia/NSW246/2020|EPI ISL 451511|B.6|Australia|2020-03-29	0.0005785034	Oceania
Oceania|hCoV-19/Australia/SAP309/2020|EPI ISL 483092|B|Australia|2020-03-27	Oceania|hCoV-19/Australia/NSW246/2020|EPI ISL 451511|B.6|Australia|2020-03-29	0.0004082819	Oceania
Oceania|hCoV-19/New Zealand/20VR1624/2020|EPI ISL 456234|B.1|New Zealand|2020-03-27	Oceania|hCoV-19/Australia/NSW246/2020|EPI ISL 451511|B.6|Australia|2020-03-29	0.0004763764	Oceania
Oceania|hCoV-19/Australia/VIC677/2020|EPI ISL 426972|B.1|Australia|2020-03-27	Oceania|hCoV-19/Australia/NSW246/2020|EPI ISL 451511|B.6|Australia|2020-03-29	0.0005444879	Oceania
Oceania|hCoV-19/Australia/SAP058/2020|EPI ISL 451097|B.1|Australia|2020-03-27	Oceania|hCoV-19/Australia/NSW246/2020|EPI ISL 451511|B.6|Australia|2020-03-29	0.0005104468	Oceania
Oceania|hCoV-19/Australia/VIC665/2020|EPI ISL 426961|B.1|Australia|2020-03-27	Oceania|hCoV-19/Australia/NSW246/2020|EPI ISL 451511|B.6|Australia|2020-03-29	0.0005104229	Oceania
Oceania|hCoV-19/Australia/VIC606/2020|EPI ISL 426861|B.1.255|Australia|2020-03-27	Oceania|hCoV-19/Australia/NSW246/2020|EPI ISL 451511|B.6|Australia|2020-03-29	0.0004763848	Oceania
Oceania|hCoV-19/New Zealand/20VR2581/2020|EPI ISL 548127|B.1.3|New Zealand|2020-03-27	Oceania|hCoV-19/Australia/NSW246/2020|EPI ISL 451511|B.6|Australia|2020-03-29	0.0006125814	Oceania
Oceania|hCoV-19/Australia/NSW305/2020|EPI ISL 451569|B.1|Australia|2020-03-27	Oceania|hCoV-19/Australia/NSW246/2020|EPI ISL 451511|B.6|Australia|2020-03-29	0.0005104234	Oceania
Oceania|hCoV-19/Australia/NSW261/2020|EPI ISL 451526|B.1.1|Australia|2020-03-27	Oceania|hCoV-19/Australia/NSW246/2020|EPI ISL 451511|B.6|Australia|2020-03-29	0.0005444946	Oceania
Oceania|hCoV-19/Australia/NSW233/2020|EPI ISL 451499|B.1.5|Australia|2020-03-27	Oceania|hCoV-19/Australia/NSW246/2020|EPI ISL 451511|B.6|Australia|2020-03-29	0.0005444946	Oceania
Oceania|hCoV-19/Australia/NSW278/2020|EPI ISL 451542|B.1.1|Australia|2020-03-27	Oceania|hCoV-19/Australia/NSW246/2020|EPI ISL 451511|B.6|Australia|2020-03-29	0.0005104531	Oceania
Oceania|hCoV-19/Australia/NSW234/2020|EPI ISL 451500|B.1.5|Australia|2020-03-27	Oceania|hCoV-19/Australia/NSW246/2020|EPI ISL 451511|B.6|Australia|2020-03-29	0.0004082942	Oceania
Oceania|hCoV-19/Australia/SAP061/2020|EPI ISL 451100|B.1|Australia|2020-03-28	Oceania|hCoV-19/Australia/NSW246/2020|EPI ISL 451511|B.6|Australia|2020-03-29	0.0005104473	Oceania
Oceania|hCoV-19/Australia/SAP334/2020|EPI ISL 483111|B.1.5|Australia|2020-03-28	Oceania|hCoV-19/Australia/NSW246/2020|EPI ISL 451511|B.6|Australia|2020-03-29	0.0005104377	Oceania
Oceania|hCoV-19/New Zealand/20VR1839/2020|EPI ISL 456280|B.31|New Zealand|2020-03-28	Oceania|hCoV-19/Australia/NSW246/2020|EPI ISL 451511|B.6|Australia|2020-03-29	0.0005444879	Oceania
Oceania|hCoV-19/Australia/VIC808/2020|EPI ISL 427082|B.31|Australia|2020-03-28	Oceania|hCoV-19/Australia/NSW246/2020|EPI ISL 451511|B.6|Australia|2020-03-29	0.0006125745	Oceania
Oceania|hCoV-19/Australia/VIC652/2020|EPI ISL 426948|B.1.5|Australia|2020-03-28	Oceania|hCoV-19/Australia/NSW246/2020|EPI ISL 451511|B.6|Australia|2020-03-29	0.0004082938	Oceania
Oceania|hCoV-19/Australia/SAP062/2020|EPI ISL 451101|B.1|Australia|2020-03-28	Oceania|hCoV-19/Australia/NSW246/2020|EPI ISL 451511|B.6|Australia|2020-03-29	0.0005104468	Oceania
Oceania|hCoV-19/Australia/VIC685/2020|EPI ISL 426980|B.40|Australia|2020-03-28	Oceania|hCoV-19/Australia/NSW246/2020|EPI ISL 451511|B.6|Australia|2020-03-29	0.0005785203	Oceania
Oceania|hCoV-19/Australia/VIC-CBA3/2020|EPI ISL 420877|B.1.1|Australia|2020-03-28	Oceania|hCoV-19/Australia/NSW246/2020|EPI ISL 451511|B.6|Australia|2020-03-29	0.0005785370	Oceania
Oceania|hCoV-19/Australia/VIC644/2020|EPI ISL 426940|B.1|Australia|2020-03-28	Oceania|hCoV-19/Australia/NSW246/2020|EPI ISL 451511|B.6|Australia|2020-03-29	0.0006126030	Oceania
Oceania|hCoV-19/Australia/NSW322/2020|EPI ISL 451584|B.1|Australia|2020-03-28	Oceania|hCoV-19/Australia/NSW246/2020|EPI ISL 451511|B.6|Australia|2020-03-29	0.0005104234	Oceania
Oceania|hCoV-19/Australia/NSW511/2020|EPI ISL 455051|B.1.5|Australia|2020-03-28	Oceania|hCoV-19/Australia/NSW246/2020|EPI ISL 451511|B.6|Australia|2020-03-29	0.0004082942	Oceania
Oceania|hCoV-19/Australia/NSW538/2020|EPI ISL 455077|B.1|Australia|2020-03-28	Oceania|hCoV-19/Australia/NSW246/2020|EPI ISL 451511|B.6|Australia|2020-03-29	0.0005104234	Oceania
Oceania|hCoV-19/Australia/NSW225/2020|EPI ISL 451491|B.1.1.296|Australia|2020-03-28	Oceania|hCoV-19/Australia/NSW246/2020|EPI ISL 451511|B.6|Australia|2020-03-29	0.0006466881	Oceania
Oceania|hCoV-19/Australia/NSW247/2020|EPI ISL 451512|B.1.5|Australia|2020-03-28	Oceania|hCoV-19/Australia/NSW246/2020|EPI ISL 451511|B.6|Australia|2020-03-29	0.0004423408	Oceania
Oceania|hCoV-19/Australia/NSW266/2020|EPI ISL 451531|B.40|Australia|2020-03-28	Oceania|hCoV-19/Australia/NSW246/2020|EPI ISL 451511|B.6|Australia|2020-03-29	0.0004763853	Oceania
Oceania|hCoV-19/Australia/NSW227/2020|EPI ISL 451493|B.1|Australia|2020-03-28	Oceania|hCoV-19/Australia/NSW246/2020|EPI ISL 451511|B.6|Australia|2020-03-29	0.0004763630	Oceania
Oceania|hCoV-19/Australia/NSW279/2020|EPI ISL 451543|B.1|Australia|2020-03-28	Oceania|hCoV-19/Australia/NSW246/2020|EPI ISL 451511|B.6|Australia|2020-03-29	0.0004763853	Oceania
Oceania|hCoV-19/Australia/NSW229/2020|EPI ISL 451495|B.4|Australia|2020-03-28	Oceania|hCoV-19/Australia/NSW246/2020|EPI ISL 451511|B.6|Australia|2020-03-29	0.0005785106	Oceania
Oceania|hCoV-19/Australia/VIC639/2020|EPI ISL 426935|B.1|Australia|2020-03-29	Oceania|hCoV-19/Australia/NSW246/2020|EPI ISL 451511|B.6|Australia|2020-03-29	0.0005104383	Oceania
Oceania|hCoV-19/Australia/SAP067/2020|EPI ISL 451105|B.1.275|Australia|2020-03-29	Oceania|hCoV-19/Australia/NSW246/2020|EPI ISL 451511|B.6|Australia|2020-03-29	0.0005104229	Oceania
Oceania|hCoV-19/Australia/VIC682/2020|EPI ISL 426977|B.1.5|Australia|2020-03-29	Oceania|hCoV-19/Australia/NSW246/2020|EPI ISL 451511|B.6|Australia|2020-03-29	0.0004082938	Oceania
Oceania|hCoV-19/Australia/VIC712/2020|EPI ISL 426999|B.1|Australia|2020-03-29	Oceania|hCoV-19/Australia/NSW246/2020|EPI ISL 451511|B.6|Australia|2020-03-29	0.0004763848	Oceania
Oceania|hCoV-19/Australia/VIC710/2020|EPI ISL 426997|B.52|Australia|2020-03-29	Oceania|hCoV-19/Australia/NSW246/2020|EPI ISL 451511|B.6|Australia|2020-03-29	0.0004423726	Oceania
Oceania|hCoV-19/Australia/SAP065/2020|EPI ISL 451103|B.1|Australia|2020-03-29	Oceania|hCoV-19/Australia/NSW246/2020|EPI ISL 451511|B.6|Australia|2020-03-29	0.0004763848	Oceania
Oceania|hCoV-19/Australia/SAP204/2020|EPI ISL 468013|B.1.1|Australia|2020-03-29	Oceania|hCoV-19/Australia/NSW246/2020|EPI ISL 451511|B.6|Australia|2020-03-29	0.0005105046	Oceania
Oceania|hCoV-19/Australia/VIC638/2020|EPI ISL 426934|B.1.1|Australia|2020-03-29	Oceania|hCoV-19/Australia/NSW246/2020|EPI ISL 451511|B.6|Australia|2020-03-29	0.0005104525	Oceania
Oceania|hCoV-19/Australia/NSW249/2020|EPI ISL 451514|B.1.1|Australia|2020-03-29	Oceania|hCoV-19/Australia/NSW246/2020|EPI ISL 451511|B.6|Australia|2020-03-29	0.0005444946	Oceania
Oceania|hCoV-19/Australia/NSW555/2020|EPI ISL 455094|B.1.5|Australia|2020-03-29	Oceania|hCoV-19/Australia/NSW246/2020|EPI ISL 451511|B.6|Australia|2020-03-29	0.0005104293	Oceania
Oceania|hCoV-19/Australia/NSW342/2020|EPI ISL 451604|B.1.178|Australia|2020-03-29	Oceania|hCoV-19/Australia/NSW246/2020|EPI ISL 451511|B.6|Australia|2020-03-29	0.0005104234	Oceania
Oceania|hCoV-19/Australia/NSW224/2020|EPI ISL 451490|B.1.255|Australia|2020-03-29	Oceania|hCoV-19/Australia/NSW246/2020|EPI ISL 451511|B.6|Australia|2020-03-29	0.0005444630	Oceania
Oceania|hCoV-19/Australia/NSW311/2020|EPI ISL 451575|B.1|Australia|2020-03-29	Oceania|hCoV-19/Australia/NSW246/2020|EPI ISL 451511|B.6|Australia|2020-03-29	0.0005104234	Oceania
Oceania|hCoV-19/Australia/NSW02/2020|EPI ISL 408976|B|Australia|2020-01-22	Oceania|hCoV-19/Australia/WA111/2020|EPI ISL 512764|B.1|Australia|2020-03-29	0.0002381519	Oceania
Oceania|hCoV-19/Australia/NSW01/2020|EPI ISL 407893|A|Australia|2020-01-24	Oceania|hCoV-19/Australia/WA111/2020|EPI ISL 512764|B.1|Australia|2020-03-29	0.0002381407	Oceania
Oceania|hCoV-19/Australia/NSW04/2020|EPI ISL 417030|A|Australia|2020-01-24	Oceania|hCoV-19/Australia/WA111/2020|EPI ISL 512764|B.1|Australia|2020-03-29	0.0003402222	Oceania
Oceania|hCoV-19/Australia/VIC02/2020|EPI ISL 416410|B|Australia|2020-01-24	Oceania|hCoV-19/Australia/WA111/2020|EPI ISL 512764|B.1|Australia|2020-03-29	0.0002403757	Oceania
Oceania|hCoV-19/Australia/VIC01/2020|EPI ISL 406844|B|Australia|2020-01-25	Oceania|hCoV-19/Australia/WA111/2020|EPI ISL 512764|B.1|Australia|2020-03-29	0.0002721917	Oceania
Oceania|hCoV-19/Australia/NSW03/2020|EPI ISL 408977|B|Australia|2020-01-25	Oceania|hCoV-19/Australia/WA111/2020|EPI ISL 512764|B.1|Australia|2020-03-29	0.0002041259	Oceania
Oceania|hCoV-19/Australia/NSW2153/2020|EPI ISL 509505|B.1.5|Australia|2020-01-25	Oceania|hCoV-19/Australia/WA111/2020|EPI ISL 512764|B.1|Australia|2020-03-29	0.0001020588	Oceania
Oceania|hCoV-19/Australia/QLD01/2020|EPI ISL 407894|A|Australia|2020-01-28	Oceania|hCoV-19/Australia/WA111/2020|EPI ISL 512764|B.1|Australia|2020-03-29	0.0002721743	Oceania
Oceania|hCoV-19/Australia/VPRL014/2020|EPI ISL 455603|B.1|Australia|2020-01-30	Oceania|hCoV-19/Australia/WA111/2020|EPI ISL 512764|B.1|Australia|2020-03-29	0.0002381407	Oceania
Oceania|hCoV-19/Australia/QLD02/2020|EPI ISL 407896|A|Australia|2020-01-30	Oceania|hCoV-19/Australia/WA111/2020|EPI ISL 512764|B.1|Australia|2020-03-29	0.0003402321	Oceania
Oceania|hCoV-19/Australia/SA01/2020|EPI ISL 480778|B.1|Australia|2020-01-30	Oceania|hCoV-19/Australia/WA111/2020|EPI ISL 512764|B.1|Australia|2020-03-29	0.0002384652	Oceania
Oceania|hCoV-19/Australia/SA04/2020|EPI ISL 480781|B.1|Australia|2020-01-30	Oceania|hCoV-19/Australia/WA111/2020|EPI ISL 512764|B.1|Australia|2020-03-29	0.0002395832	Oceania
Oceania|hCoV-19/Australia/VIC13/2020|EPI ISL 419733|B|Australia|2020-01-31	Oceania|hCoV-19/Australia/WA111/2020|EPI ISL 512764|B.1|Australia|2020-03-29	0.0002725359	Oceania
Oceania|hCoV-19/Australia/VIC14/2020|EPI ISL 419734|B|Australia|2020-02-02	Oceania|hCoV-19/Australia/WA111/2020|EPI ISL 512764|B.1|Australia|2020-03-29	0.0002074395	Oceania
Oceania|hCoV-19/Australia/QLD03/2020|EPI ISL 410717|A|Australia|2020-02-05	Oceania|hCoV-19/Australia/WA111/2020|EPI ISL 512764|B.1|Australia|2020-03-29	0.0003062023	Oceania
Oceania|hCoV-19/Australia/QLD04/2020|EPI ISL 410718|A|Australia|2020-02-05	Oceania|hCoV-19/Australia/WA111/2020|EPI ISL 512764|B.1|Australia|2020-03-29	0.0002721743	Oceania
Oceania|hCoV-19/Australia/VIC07/2020|EPI ISL 416415|A|Australia|2020-02-08	Oceania|hCoV-19/Australia/WA111/2020|EPI ISL 512764|B.1|Australia|2020-03-29	0.0003062025	Oceania
Oceania|hCoV-19/Australia/SAP097/2020|EPI ISL 468039|B|Australia|2020-02-22	Oceania|hCoV-19/Australia/WA111/2020|EPI ISL 512764|B.1|Australia|2020-03-29	0.0002721918	Oceania
Oceania|hCoV-19/Australia/WA11/2020|EPI ISL 420456|B|Australia|2020-02-22	Oceania|hCoV-19/Australia/WA111/2020|EPI ISL 512764|B.1|Australia|2020-03-29	0.0002722069	Oceania
Oceania|hCoV-19/Australia/WA34/2020|EPI ISL 470851|B|Australia|2020-02-27	Oceania|hCoV-19/Australia/WA111/2020|EPI ISL 512764|B.1|Australia|2020-03-29	0.0002721791	Oceania
Oceania|hCoV-19/New Zealand/20VR0174/2020|EPI ISL 413490|B.4|New Zealand|2020-02-27	Oceania|hCoV-19/Australia/WA111/2020|EPI ISL 512764|B.1|Australia|2020-03-29	0.0003062778	Oceania
Oceania|hCoV-19/Australia/NSW05/2020|EPI ISL 412975|B.4|Australia|2020-02-28	Oceania|hCoV-19/Australia/WA111/2020|EPI ISL 512764|B.1|Australia|2020-03-29	0.0003402677	Oceania
Oceania|hCoV-19/Australia/QLDID922/2020|EPI ISL 418799|B|Australia|2020-02-28	Oceania|hCoV-19/Australia/WA111/2020|EPI ISL 512764|B.1|Australia|2020-03-29	0.0003402321	Oceania
Oceania|hCoV-19/Australia/NSW09/2020|EPI ISL 413595|B.4|Australia|2020-02-28	Oceania|hCoV-19/Australia/WA111/2020|EPI ISL 512764|B.1|Australia|2020-03-29	0.0004423838	Oceania
Oceania|hCoV-19/Australia/NSW08/2020|EPI ISL 413594|B|Australia|2020-02-28	Oceania|hCoV-19/Australia/WA111/2020|EPI ISL 512764|B.1|Australia|2020-03-29	0.0002041260	Oceania
Oceania|hCoV-19/Australia/NSW10/2020|EPI ISL 413596|B|Australia|2020-02-28	Oceania|hCoV-19/Australia/WA111/2020|EPI ISL 512764|B.1|Australia|2020-03-29	0.0002041330	Oceania
Oceania|hCoV-19/Australia/NSW219/2020|EPI ISL 427643|B|Australia|2020-02-28	Oceania|hCoV-19/Australia/WA111/2020|EPI ISL 512764|B.1|Australia|2020-03-29	0.0002041399	Oceania
Oceania|hCoV-19/Australia/NSW07/2020|EPI ISL 413214|B.4|Australia|2020-02-29	Oceania|hCoV-19/Australia/WA111/2020|EPI ISL 512764|B.1|Australia|2020-03-29	0.0003062259	Oceania
Oceania|hCoV-19/Australia/QLD09/2020|EPI ISL 414414|B.4|Australia|2020-02-29	Oceania|hCoV-19/Australia/WA111/2020|EPI ISL 512764|B.1|Australia|2020-03-29	0.0003402579	Oceania
Oceania|hCoV-19/Australia/NSW06/2020|EPI ISL 413213|B.4|Australia|2020-02-29	Oceania|hCoV-19/Australia/WA111/2020|EPI ISL 512764|B.1|Australia|2020-03-29	0.0003742980	Oceania
Oceania|hCoV-19/New Zealand/20VR0189/2020|EPI ISL 416519|B.1.1|New Zealand|2020-03-02	Oceania|hCoV-19/Australia/WA111/2020|EPI ISL 512764|B.1|Australia|2020-03-29	0.0001701063	Oceania
Oceania|hCoV-19/Australia/VIC04/2020|EPI ISL 416412|B.4|Australia|2020-03-02	Oceania|hCoV-19/Australia/WA111/2020|EPI ISL 512764|B.1|Australia|2020-03-29	0.0004423707	Oceania
Oceania|hCoV-19/Australia/NSW11/2020|EPI ISL 413597|B.4|Australia|2020-03-02	Oceania|hCoV-19/Australia/WA111/2020|EPI ISL 512764|B.1|Australia|2020-03-29	0.0003402641	Oceania
Oceania|hCoV-19/Australia/NSW217/2020|EPI ISL 427644|B.4|Australia|2020-03-02	Oceania|hCoV-19/Australia/WA111/2020|EPI ISL 512764|B.1|Australia|2020-03-29	0.0003402757	Oceania
Oceania|hCoV-19/Australia/SAP098/2020|EPI ISL 483066|B.4|Australia|2020-03-03	Oceania|hCoV-19/Australia/WA111/2020|EPI ISL 512764|B.1|Australia|2020-03-29	0.0003743333	Oceania
Oceania|hCoV-19/Australia/NSW15/2020|EPI ISL 417383|B.4|Australia|2020-03-03	Oceania|hCoV-19/Australia/WA111/2020|EPI ISL 512764|B.1|Australia|2020-03-29	0.0003742914	Oceania
Oceania|hCoV-19/New Zealand/20VR1109/2020|EPI ISL 456190|B.31|New Zealand|2020-03-03	Oceania|hCoV-19/Australia/WA111/2020|EPI ISL 512764|B.1|Australia|2020-03-29	0.0005445569	Oceania
Oceania|hCoV-19/Australia/NSW14/2020|EPI ISL 413600|B.4|Australia|2020-03-03	Oceania|hCoV-19/Australia/WA111/2020|EPI ISL 512764|B.1|Australia|2020-03-29	0.0003402680	Oceania
Oceania|hCoV-19/Australia/NSW22/2020|EPI ISL 427649|B.4|Australia|2020-03-03	Oceania|hCoV-19/Australia/WA111/2020|EPI ISL 512764|B.1|Australia|2020-03-29	0.0003743219	Oceania
Oceania|hCoV-19/Australia/VPRL004/2020|EPI ISL 455596|B.4|Australia|2020-03-03	Oceania|hCoV-19/Australia/WA111/2020|EPI ISL 512764|B.1|Australia|2020-03-29	0.0003743587	Oceania
Oceania|hCoV-19/Australia/SAP217/2020|EPI ISL 483073|B|Australia|2020-03-03	Oceania|hCoV-19/Australia/WA111/2020|EPI ISL 512764|B.1|Australia|2020-03-29	0.0003095510	Oceania
Oceania|hCoV-19/Australia/SAP099/2020|EPI ISL 468038|B.4|Australia|2020-03-04	Oceania|hCoV-19/Australia/WA111/2020|EPI ISL 512764|B.1|Australia|2020-03-29	0.0004083908	Oceania
Oceania|hCoV-19/Australia/NSW21/2020|EPI ISL 417386|B.4|Australia|2020-03-04	Oceania|hCoV-19/Australia/WA111/2020|EPI ISL 512764|B.1|Australia|2020-03-29	0.0003402737	Oceania
Oceania|hCoV-19/Australia/WA06/2020|EPI ISL 420534|B.1.98|Australia|2020-03-04	Oceania|hCoV-19/Australia/WA111/2020|EPI ISL 512764|B.1|Australia|2020-03-29	0.0001360680	Oceania
Oceania|hCoV-19/Australia/NSW12/2020|EPI ISL 413598|B.4|Australia|2020-03-04	Oceania|hCoV-19/Australia/WA111/2020|EPI ISL 512764|B.1|Australia|2020-03-29	0.0004423838	Oceania
Oceania|hCoV-19/Australia/NSW23/2020|EPI ISL 427650|B.4|Australia|2020-03-04	Oceania|hCoV-19/Australia/WA111/2020|EPI ISL 512764|B.1|Australia|2020-03-29	0.0003743045	Oceania
Oceania|hCoV-19/Australia/NSW65/2020|EPI ISL 427645|B.4|Australia|2020-03-04	Oceania|hCoV-19/Australia/WA111/2020|EPI ISL 512764|B.1|Australia|2020-03-29	0.0004083406	Oceania
Oceania|hCoV-19/Australia/NSW13/2020|EPI ISL 413599|B.4|Australia|2020-03-04	Oceania|hCoV-19/Australia/WA111/2020|EPI ISL 512764|B.1|Australia|2020-03-29	0.0003743044	Oceania
Oceania|hCoV-19/New Zealand/20VR0195/2020|EPI ISL 534335|B.1.1|New Zealand|2020-03-04	Oceania|hCoV-19/Australia/WA111/2020|EPI ISL 512764|B.1|Australia|2020-03-29	0.0001733916	Oceania
Oceania|hCoV-19/Australia/NSW25/2020|EPI ISL 417388|B.6|Australia|2020-03-05	Oceania|hCoV-19/Australia/WA111/2020|EPI ISL 512764|B.1|Australia|2020-03-29	0.0003742872	Oceania
Oceania|hCoV-19/Australia/NSW18/2020|EPI ISL 417384|B.4|Australia|2020-03-05	Oceania|hCoV-19/Australia/WA111/2020|EPI ISL 512764|B.1|Australia|2020-03-29	0.0003742805	Oceania
Oceania|hCoV-19/Australia/NSW66/2020|EPI ISL 427646|B.4|Australia|2020-03-05	Oceania|hCoV-19/Australia/WA111/2020|EPI ISL 512764|B.1|Australia|2020-03-29	0.0004083406	Oceania
Oceania|hCoV-19/Australia/TAS54/2020|EPI ISL 522729|B.4|Australia|2020-03-05	Oceania|hCoV-19/Australia/WA111/2020|EPI ISL 512764|B.1|Australia|2020-03-29	0.0003425874	Oceania
Oceania|hCoV-19/New Zealand/20VR0206/2020|EPI ISL 416526|B.4|New Zealand|2020-03-05	Oceania|hCoV-19/Australia/WA111/2020|EPI ISL 512764|B.1|Australia|2020-03-29	0.0003468301	Oceania
Oceania|hCoV-19/Australia/NSW24/2020|EPI ISL 417387|B.4|Australia|2020-03-06	Oceania|hCoV-19/Australia/WA111/2020|EPI ISL 512764|B.1|Australia|2020-03-29	0.0003742980	Oceania
Oceania|hCoV-19/Australia/NSW19/2020|EPI ISL 417385|B.4|Australia|2020-03-06	Oceania|hCoV-19/Australia/WA111/2020|EPI ISL 512764|B.1|Australia|2020-03-29	0.0003742914	Oceania
Oceania|hCoV-19/Australia/NSW155/2020|EPI ISL 427647|B.1.1|Australia|2020-03-06	Oceania|hCoV-19/Australia/WA111/2020|EPI ISL 512764|B.1|Australia|2020-03-29	0.0001701122	Oceania
Oceania|hCoV-19/Australia/NSW33/2020|EPI ISL 427654|B.4|Australia|2020-03-06	Oceania|hCoV-19/Australia/WA111/2020|EPI ISL 512764|B.1|Australia|2020-03-29	0.0003743219	Oceania
Oceania|hCoV-19/Australia/VPRL002/2020|EPI ISL 455595|B|Australia|2020-03-06	Oceania|hCoV-19/Australia/WA111/2020|EPI ISL 512764|B.1|Australia|2020-03-29	0.0003062537	Oceania
Oceania|hCoV-19/Australia/VIC06/2020|EPI ISL 416414|B.4|Australia|2020-03-06	Oceania|hCoV-19/Australia/WA111/2020|EPI ISL 512764|B.1|Australia|2020-03-29	0.0003809051	Oceania
Oceania|hCoV-19/Australia/VIC18/2020|EPI ISL 419737|B.40|Australia|2020-03-07	Oceania|hCoV-19/Australia/WA111/2020|EPI ISL 512764|B.1|Australia|2020-03-29	0.0005105287	Oceania
Oceania|hCoV-19/Australia/NSW27/2020|EPI ISL 417390|B.1.1|Australia|2020-03-08	Oceania|hCoV-19/Australia/WA111/2020|EPI ISL 512764|B.1|Australia|2020-03-29	0.0002381588	Oceania
Oceania|hCoV-19/Australia/NSW28/2020|EPI ISL 417391|B.4|Australia|2020-03-08	Oceania|hCoV-19/Australia/WA111/2020|EPI ISL 512764|B.1|Australia|2020-03-29	0.0004423835	Oceania
Oceania|hCoV-19/Australia/NSW35/2020|EPI ISL 417393|B.4|Australia|2020-03-08	Oceania|hCoV-19/Australia/WA111/2020|EPI ISL 512764|B.1|Australia|2020-03-29	0.0004764232	Oceania
Oceania|hCoV-19/Australia/NSW29/2020|EPI ISL 427651|B|Australia|2020-03-08	Oceania|hCoV-19/Australia/WA111/2020|EPI ISL 512764|B.1|Australia|2020-03-29	0.0003062329	Oceania
Oceania|hCoV-19/Australia/NSW153/2020|EPI ISL 427653|B.1.1|Australia|2020-03-08	Oceania|hCoV-19/Australia/WA111/2020|EPI ISL 512764|B.1|Australia|2020-03-29	0.0001701122	Oceania
Oceania|hCoV-19/Australia/NSW375/2020|EPI ISL 451635|B.4|Australia|2020-03-08	Oceania|hCoV-19/Australia/WA111/2020|EPI ISL 512764|B.1|Australia|2020-03-29	0.0004764394	Oceania
Oceania|hCoV-19/Australia/NSW252/2020|EPI ISL 451517|B.4|Australia|2020-03-08	Oceania|hCoV-19/Australia/WA111/2020|EPI ISL 512764|B.1|Australia|2020-03-29	0.0004083406	Oceania
Oceania|hCoV-19/Australia/VIC19/2020|EPI ISL 419738|B.39|Australia|2020-03-08	Oceania|hCoV-19/Australia/WA111/2020|EPI ISL 512764|B.1|Australia|2020-03-29	0.0004467364	Oceania
Oceania|hCoV-19/Australia/NSW26/2020|EPI ISL 417389|B.4|Australia|2020-03-09	Oceania|hCoV-19/Australia/WA111/2020|EPI ISL 512764|B.1|Australia|2020-03-29	0.0004423883	Oceania
Oceania|hCoV-19/Australia/VIC23/2020|EPI ISL 419743|B.40|Australia|2020-03-09	Oceania|hCoV-19/Australia/WA111/2020|EPI ISL 512764|B.1|Australia|2020-03-29	0.0004764451	Oceania
Oceania|hCoV-19/Australia/VIC21/2020|EPI ISL 419740|B.40|Australia|2020-03-09	Oceania|hCoV-19/Australia/WA111/2020|EPI ISL 512764|B.1|Australia|2020-03-29	0.0005104876	Oceania
Oceania|hCoV-19/Australia/VIC22/2020|EPI ISL 419742|B.1|Australia|2020-03-09	Oceania|hCoV-19/Australia/WA111/2020|EPI ISL 512764|B.1|Australia|2020-03-29	0.0000680312	Oceania
Oceania|hCoV-19/Australia/NSW154/2020|EPI ISL 427652|B.1.1|Australia|2020-03-09	Oceania|hCoV-19/Australia/WA111/2020|EPI ISL 512764|B.1|Australia|2020-03-29	0.0001701122	Oceania
Oceania|hCoV-19/Australia/NSW2155/2020|EPI ISL 500633|B.4|Australia|2020-03-09	Oceania|hCoV-19/Australia/WA111/2020|EPI ISL 512764|B.1|Australia|2020-03-29	0.0003402813	Oceania
Oceania|hCoV-19/Australia/NSW2154/2020|EPI ISL 500632|B.1.1|Australia|2020-03-09	Oceania|hCoV-19/Australia/WA111/2020|EPI ISL 512764|B.1|Australia|2020-03-29	0.0002041457	Oceania
Oceania|hCoV-19/Australia/VIC26/2020|EPI ISL 419745|B.3|Australia|2020-03-10	Oceania|hCoV-19/Australia/WA111/2020|EPI ISL 512764|B.1|Australia|2020-03-29	0.0002721823	Oceania
Oceania|hCoV-19/Australia/NSW31/2020|EPI ISL 417392|B.4|Australia|2020-03-10	Oceania|hCoV-19/Australia/WA111/2020|EPI ISL 512764|B.1|Australia|2020-03-29	0.0003742914	Oceania
Oceania|hCoV-19/Australia/VIC30/2020|EPI ISL 419749|B.4|Australia|2020-03-10	Oceania|hCoV-19/Australia/WA111/2020|EPI ISL 512764|B.1|Australia|2020-03-29	0.0003402638	Oceania
Oceania|hCoV-19/Australia/VIC36/2020|EPI ISL 419765|B|Australia|2020-03-10	Oceania|hCoV-19/Australia/WA111/2020|EPI ISL 512764|B.1|Australia|2020-03-29	0.0003402638	Oceania
Oceania|hCoV-19/Australia/VIC31/2020|EPI ISL 419750|B.1|Australia|2020-03-10	Oceania|hCoV-19/Australia/WA111/2020|EPI ISL 512764|B.1|Australia|2020-03-29	0.0000000000	Oceania
Oceania|hCoV-19/Australia/NSW36/2020|EPI ISL 417394|B.40|Australia|2020-03-10	Oceania|hCoV-19/Australia/WA111/2020|EPI ISL 512764|B.1|Australia|2020-03-29	0.0004083458	Oceania
Oceania|hCoV-19/Australia/NSW38/2020|EPI ISL 417396|B.6|Australia|2020-03-10	Oceania|hCoV-19/Australia/WA111/2020|EPI ISL 512764|B.1|Australia|2020-03-29	0.0003742983	Oceania
Oceania|hCoV-19/Australia/NSW41/2020|EPI ISL 417399|B.40|Australia|2020-03-10	Oceania|hCoV-19/Australia/WA111/2020|EPI ISL 512764|B.1|Australia|2020-03-29	0.0003062224	Oceania
Oceania|hCoV-19/Australia/NSW44/2020|EPI ISL 417400|B.6|Australia|2020-03-10	Oceania|hCoV-19/Australia/WA111/2020|EPI ISL 512764|B.1|Australia|2020-03-29	0.0003742874	Oceania
Oceania|hCoV-19/Australia/NSW46/2020|EPI ISL 427658|B.3|Australia|2020-03-10	Oceania|hCoV-19/Australia/WA111/2020|EPI ISL 512764|B.1|Australia|2020-03-29	0.0002722751	Oceania
Oceania|hCoV-19/Australia/NSW51/2020|EPI ISL 427660|B.40|Australia|2020-03-10	Oceania|hCoV-19/Australia/WA111/2020|EPI ISL 512764|B.1|Australia|2020-03-29	0.0003062329	Oceania
Oceania|hCoV-19/Australia/NSW376/2020|EPI ISL 451636|B.4|Australia|2020-03-10	Oceania|hCoV-19/Australia/WA111/2020|EPI ISL 512764|B.1|Australia|2020-03-29	0.0004083525	Oceania
Oceania|hCoV-19/Australia/NSW103/2020|EPI ISL 427657|B.1.5|Australia|2020-03-10	Oceania|hCoV-19/Australia/WA111/2020|EPI ISL 512764|B.1|Australia|2020-03-29	0.0000680335	Oceania
Oceania|hCoV-19/Australia/NSW63/2020|EPI ISL 427664|B|Australia|2020-03-10	Oceania|hCoV-19/Australia/WA111/2020|EPI ISL 512764|B.1|Australia|2020-03-29	0.0002381844	Oceania
Oceania|hCoV-19/Australia/NSW49/2020|EPI ISL 427659|B.6|Australia|2020-03-10	Oceania|hCoV-19/Australia/WA111/2020|EPI ISL 512764|B.1|Australia|2020-03-29	0.0003743110	Oceania
Oceania|hCoV-19/Australia/NSW2159/2020|EPI ISL 500637|B.1.5|Australia|2020-03-10	Oceania|hCoV-19/Australia/WA111/2020|EPI ISL 512764|B.1|Australia|2020-03-29	0.0000680358	Oceania
Oceania|hCoV-19/Australia/VIC29/2020|EPI ISL 419748|B.1.1|Australia|2020-03-10	Oceania|hCoV-19/Australia/WA111/2020|EPI ISL 512764|B.1|Australia|2020-03-29	0.0002041457	Oceania
Oceania|hCoV-19/Australia/NSW2139/2020|EPI ISL 500627|B.4|Australia|2020-03-10	Oceania|hCoV-19/Australia/WA111/2020|EPI ISL 512764|B.1|Australia|2020-03-29	0.0004083681	Oceania
Oceania|hCoV-19/New Zealand/20VR0712/2020|EPI ISL 456163|B.1.1|New Zealand|2020-03-11	Oceania|hCoV-19/Australia/WA111/2020|EPI ISL 512764|B.1|Australia|2020-03-29	0.0001701063	Oceania
Oceania|hCoV-19/Australia/QLDID921/2020|EPI ISL 417033|B.6|Australia|2020-03-11	Oceania|hCoV-19/Australia/WA111/2020|EPI ISL 512764|B.1|Australia|2020-03-29	0.0003402540	Oceania
Oceania|hCoV-19/Australia/VIC44/2020|EPI ISL 419767|B.1|Australia|2020-03-11	Oceania|hCoV-19/Australia/WA111/2020|EPI ISL 512764|B.1|Australia|2020-03-29	0.0001020518	Oceania
Oceania|hCoV-19/Australia/VIC39/2020|EPI ISL 419757|B.1|Australia|2020-03-11	Oceania|hCoV-19/Australia/WA111/2020|EPI ISL 512764|B.1|Australia|2020-03-29	0.0000680319	Oceania
Oceania|hCoV-19/Australia/QLDID920/2020|EPI ISL 417032|B.1.5|Australia|2020-03-11	Oceania|hCoV-19/Australia/WA111/2020|EPI ISL 512764|B.1|Australia|2020-03-29	0.0000680312	Oceania
Oceania|hCoV-19/Australia/VIC45/2020|EPI ISL 419802|B.1.1|Australia|2020-03-11	Oceania|hCoV-19/Australia/WA111/2020|EPI ISL 512764|B.1|Australia|2020-03-29	0.0001701063	Oceania
Oceania|hCoV-19/Australia/NSW40/2020|EPI ISL 417398|B.4|Australia|2020-03-11	Oceania|hCoV-19/Australia/WA111/2020|EPI ISL 512764|B.1|Australia|2020-03-29	0.0004423889	Oceania
Oceania|hCoV-19/Australia/NSW52/2020|EPI ISL 417405|B|Australia|2020-03-11	Oceania|hCoV-19/Australia/WA111/2020|EPI ISL 512764|B.1|Australia|2020-03-29	0.0003062224	Oceania
Oceania|hCoV-19/Australia/NSW39/2020|EPI ISL 417397|B.1.5|Australia|2020-03-11	Oceania|hCoV-19/Australia/WA111/2020|EPI ISL 512764|B.1|Australia|2020-03-29	0.0000680312	Oceania
Oceania|hCoV-19/Australia/NSW102/2020|EPI ISL 427656|B.1.5|Australia|2020-03-11	Oceania|hCoV-19/Australia/WA111/2020|EPI ISL 512764|B.1|Australia|2020-03-29	0.0000680335	Oceania
Oceania|hCoV-19/Australia/NSW34/2020|EPI ISL 427655|B.4|Australia|2020-03-11	Oceania|hCoV-19/Australia/WA111/2020|EPI ISL 512764|B.1|Australia|2020-03-29	0.0004083597	Oceania
Oceania|hCoV-19/Australia/VIC38/2020|EPI ISL 419756|B.1.6|Australia|2020-03-11	Oceania|hCoV-19/Australia/WA111/2020|EPI ISL 512764|B.1|Australia|2020-03-29	0.0001700944	Oceania
Oceania|hCoV-19/Australia/NSW218/2020|EPI ISL 427665|B.3|Australia|2020-03-11	Oceania|hCoV-19/Australia/WA111/2020|EPI ISL 512764|B.1|Australia|2020-03-29	0.0003062468	Oceania
Oceania|hCoV-19/Australia/VIC43/2020|EPI ISL 419763|B.1.1|Australia|2020-03-11	Oceania|hCoV-19/Australia/WA111/2020|EPI ISL 512764|B.1|Australia|2020-03-29	0.0002041623	Oceania
Oceania|hCoV-19/Australia/NSW2156/2020|EPI ISL 500634|B.39|Australia|2020-03-11	Oceania|hCoV-19/Australia/WA111/2020|EPI ISL 512764|B.1|Australia|2020-03-29	0.0004083871	Oceania
Oceania|hCoV-19/Australia/TAS124/2020|EPI ISL 522589|B|Australia|2020-03-11	Oceania|hCoV-19/Australia/WA111/2020|EPI ISL 512764|B.1|Australia|2020-03-29	0.0003137360	Oceania
Oceania|hCoV-19/New Zealand/CoV002/2020|EPI ISL 417212|B.31|New Zealand|2020-03-11	Oceania|hCoV-19/Australia/WA111/2020|EPI ISL 512764|B.1|Australia|2020-03-29	0.0004083594	Oceania
Oceania|hCoV-19/Australia/VIC50/2020|EPI ISL 419766|B.1|Australia|2020-03-12	Oceania|hCoV-19/Australia/WA111/2020|EPI ISL 512764|B.1|Australia|2020-03-29	0.0000000000	Oceania
Oceania|hCoV-19/Australia/VIC55/2020|EPI ISL 419776|B|Australia|2020-03-12	Oceania|hCoV-19/Australia/WA111/2020|EPI ISL 512764|B.1|Australia|2020-03-29	0.0003402540	Oceania
Oceania|hCoV-19/Australia/VIC52/2020|EPI ISL 419768|B.1.1.71|Australia|2020-03-12	Oceania|hCoV-19/Australia/WA111/2020|EPI ISL 512764|B.1|Australia|2020-03-29	0.0002381588	Oceania
Oceania|hCoV-19/Australia/VIC58/2020|EPI ISL 419784|B.4|Australia|2020-03-12	Oceania|hCoV-19/Australia/WA111/2020|EPI ISL 512764|B.1|Australia|2020-03-29	0.0003062168	Oceania
Oceania|hCoV-19/Australia/VIC54/2020|EPI ISL 419770|B.1|Australia|2020-03-12	Oceania|hCoV-19/Australia/WA111/2020|EPI ISL 512764|B.1|Australia|2020-03-29	0.0001020518	Oceania
Oceania|hCoV-19/Australia/VIC47/2020|EPI ISL 419759|B.40|Australia|2020-03-12	Oceania|hCoV-19/Australia/WA111/2020|EPI ISL 512764|B.1|Australia|2020-03-29	0.0005105114	Oceania
Oceania|hCoV-19/Australia/NSW50/2020|EPI ISL 417404|B.1.1|Australia|2020-03-12	Oceania|hCoV-19/Australia/WA111/2020|EPI ISL 512764|B.1|Australia|2020-03-29	0.0002041320	Oceania
Oceania|hCoV-19/Australia/NSW254/2020|EPI ISL 451519|B.4|Australia|2020-03-12	Oceania|hCoV-19/Australia/WA111/2020|EPI ISL 512764|B.1|Australia|2020-03-29	0.0005104814	Oceania
Oceania|hCoV-19/Australia/VIC48/2020|EPI ISL 419762|B.1|Australia|2020-03-12	Oceania|hCoV-19/Australia/WA111/2020|EPI ISL 512764|B.1|Australia|2020-03-29	0.0000000000	Oceania
Oceania|hCoV-19/Australia/NSW2158/2020|EPI ISL 500636|B.1.5|Australia|2020-03-12	Oceania|hCoV-19/Australia/WA111/2020|EPI ISL 512764|B.1|Australia|2020-03-29	0.0000680358	Oceania
Oceania|hCoV-19/Australia/VIC49/2020|EPI ISL 419764|B.1|Australia|2020-03-12	Oceania|hCoV-19/Australia/WA111/2020|EPI ISL 512764|B.1|Australia|2020-03-29	0.0000340249	Oceania
Oceania|hCoV-19/New Zealand/20VR0334/2020|EPI ISL 456157|B.1|New Zealand|2020-03-12	Oceania|hCoV-19/Australia/WA111/2020|EPI ISL 512764|B.1|Australia|2020-03-29	0.0000346717	Oceania
Oceania|hCoV-19/Australia/VIC62/2020|EPI ISL 419774|B.1|Australia|2020-03-13	Oceania|hCoV-19/Australia/WA111/2020|EPI ISL 512764|B.1|Australia|2020-03-29	0.0001020518	Oceania
Oceania|hCoV-19/Australia/NSW2011/2020|EPI ISL 500598|B.4|Australia|2020-03-13	Oceania|hCoV-19/Australia/WA111/2020|EPI ISL 512764|B.1|Australia|2020-03-29	0.0004764506	Oceania
Oceania|hCoV-19/Australia/VIC66/2020|EPI ISL 419780|B.4|Australia|2020-03-13	Oceania|hCoV-19/Australia/WA111/2020|EPI ISL 512764|B.1|Australia|2020-03-29	0.0003062168	Oceania
Oceania|hCoV-19/Australia/VIC70/2020|EPI ISL 419786|B|Australia|2020-03-13	Oceania|hCoV-19/Australia/WA111/2020|EPI ISL 512764|B.1|Australia|2020-03-29	0.0003062222	Oceania
Oceania|hCoV-19/Australia/WA02/2020|EPI ISL 420532|B.1.98|Australia|2020-03-13	Oceania|hCoV-19/Australia/WA111/2020|EPI ISL 512764|B.1|Australia|2020-03-29	0.0001020489	Oceania
Oceania|hCoV-19/Australia/NSW45/2020|EPI ISL 417401|B.6|Australia|2020-03-13	Oceania|hCoV-19/Australia/WA111/2020|EPI ISL 512764|B.1|Australia|2020-03-29	0.0003402542	Oceania
Oceania|hCoV-19/Australia/NSW47/2020|EPI ISL 417402|B.1.5|Australia|2020-03-13	Oceania|hCoV-19/Australia/WA111/2020|EPI ISL 512764|B.1|Australia|2020-03-29	0.0001360760	Oceania
Oceania|hCoV-19/Australia/NSW607/2020|EPI ISL 490017|B.40|Australia|2020-03-13	Oceania|hCoV-19/Australia/WA111/2020|EPI ISL 512764|B.1|Australia|2020-03-29	0.0003062329	Oceania
Oceania|hCoV-19/Australia/NSW592/2020|EPI ISL 478704|B.1.5|Australia|2020-03-13	Oceania|hCoV-19/Australia/WA111/2020|EPI ISL 512764|B.1|Australia|2020-03-29	0.0000680335	Oceania
Oceania|hCoV-19/Australia/NSW2147/2020|EPI ISL 500628|B.1.5|Australia|2020-03-13	Oceania|hCoV-19/Australia/WA111/2020|EPI ISL 512764|B.1|Australia|2020-03-29	0.0001360837	Oceania
Oceania|hCoV-19/Australia/VIC64/2020|EPI ISL 419778|B.1|Australia|2020-03-13	Oceania|hCoV-19/Australia/WA111/2020|EPI ISL 512764|B.1|Australia|2020-03-29	0.0000681702	Oceania
Oceania|hCoV-19/Australia/VIC61/2020|EPI ISL 419773|B|Australia|2020-03-13	Oceania|hCoV-19/Australia/WA111/2020|EPI ISL 512764|B.1|Australia|2020-03-29	0.0003426243	Oceania
Oceania|hCoV-19/Australia/VIC63/2020|EPI ISL 419775|B.1|Australia|2020-03-13	Oceania|hCoV-19/Australia/WA111/2020|EPI ISL 512764|B.1|Australia|2020-03-29	0.0001028493	Oceania
Oceania|hCoV-19/Australia/VIC82/2020|EPI ISL 419794|B.40|Australia|2020-03-14	Oceania|hCoV-19/Australia/WA111/2020|EPI ISL 512764|B.1|Australia|2020-03-29	0.0003402637	Oceania
Oceania|hCoV-19/Australia/VIC83/2020|EPI ISL 419799|B|Australia|2020-03-14	Oceania|hCoV-19/Australia/WA111/2020|EPI ISL 512764|B.1|Australia|2020-03-29	0.0003402540	Oceania
Oceania|hCoV-19/Australia/VIC80/2020|EPI ISL 419792|B.40|Australia|2020-03-14	Oceania|hCoV-19/Australia/WA111/2020|EPI ISL 512764|B.1|Australia|2020-03-29	0.0003402639	Oceania
Oceania|hCoV-19/Australia/NSW2005/2020|EPI ISL 500597|B.1|Australia|2020-03-14	Oceania|hCoV-19/Australia/WA111/2020|EPI ISL 512764|B.1|Australia|2020-03-29	0.0001360783	Oceania
Oceania|hCoV-19/Australia/VIC84/2020|EPI ISL 419803|B.39|Australia|2020-03-14	Oceania|hCoV-19/Australia/WA111/2020|EPI ISL 512764|B.1|Australia|2020-03-29	0.0004083526	Oceania
Oceania|hCoV-19/Australia/VIC78/2020|EPI ISL 419790|B|Australia|2020-03-14	Oceania|hCoV-19/Australia/WA111/2020|EPI ISL 512764|B.1|Australia|2020-03-29	0.0002381761	Oceania
Oceania|hCoV-19/Australia/QLDID923/2020|EPI ISL 418801|B.1|Australia|2020-03-14	Oceania|hCoV-19/Australia/WA111/2020|EPI ISL 512764|B.1|Australia|2020-03-29	0.0001020518	Oceania
Oceania|hCoV-19/Australia/WA03/2020|EPI ISL 420533|B.1|Australia|2020-03-14	Oceania|hCoV-19/Australia/WA111/2020|EPI ISL 512764|B.1|Australia|2020-03-29	0.0000000000	Oceania
Oceania|hCoV-19/Australia/WA01/2020|EPI ISL 420531|B.1.98|Australia|2020-03-14	Oceania|hCoV-19/Australia/WA111/2020|EPI ISL 512764|B.1|Australia|2020-03-29	0.0001360680	Oceania
Oceania|hCoV-19/Australia/NSW54/2020|EPI ISL 417407|B.1.1|Australia|2020-03-14	Oceania|hCoV-19/Australia/WA111/2020|EPI ISL 512764|B.1|Australia|2020-03-29	0.0001701064	Oceania
Oceania|hCoV-19/Australia/NSW48/2020|EPI ISL 417403|B.6|Australia|2020-03-14	Oceania|hCoV-19/Australia/WA111/2020|EPI ISL 512764|B.1|Australia|2020-03-29	0.0003402542	Oceania
Oceania|hCoV-19/Australia/NSW256/2020|EPI ISL 451521|B.4|Australia|2020-03-14	Oceania|hCoV-19/Australia/WA111/2020|EPI ISL 512764|B.1|Australia|2020-03-29	0.0004083406	Oceania
Oceania|hCoV-19/Australia/NSW583/2020|EPI ISL 478695|B.40|Australia|2020-03-14	Oceania|hCoV-19/Australia/WA111/2020|EPI ISL 512764|B.1|Australia|2020-03-29	0.0003062329	Oceania
Oceania|hCoV-19/Australia/NSW582/2020|EPI ISL 478694|B.40|Australia|2020-03-14	Oceania|hCoV-19/Australia/WA111/2020|EPI ISL 512764|B.1|Australia|2020-03-29	0.0003402658	Oceania
Oceania|hCoV-19/Australia/VIC79/2020|EPI ISL 419791|B.40|Australia|2020-03-14	Oceania|hCoV-19/Australia/WA111/2020|EPI ISL 512764|B.1|Australia|2020-03-29	0.0003062329	Oceania
Oceania|hCoV-19/Australia/NSW2146/2020|EPI ISL 509503|B.40|Australia|2020-03-14	Oceania|hCoV-19/Australia/WA111/2020|EPI ISL 512764|B.1|Australia|2020-03-29	0.0003062326	Oceania
Oceania|hCoV-19/Australia/VIC81/2020|EPI ISL 419793|B.40|Australia|2020-03-14	Oceania|hCoV-19/Australia/WA111/2020|EPI ISL 512764|B.1|Australia|2020-03-29	0.0003062327	Oceania
Oceania|hCoV-19/Australia/SAP215/2020|EPI ISL 468001|B.1.1|Australia|2020-03-14	Oceania|hCoV-19/Australia/WA111/2020|EPI ISL 512764|B.1|Australia|2020-03-29	0.0001701642	Oceania
Oceania|hCoV-19/Australia/VIC87/2020|EPI ISL 419797|B.40|Australia|2020-03-15	Oceania|hCoV-19/Australia/WA111/2020|EPI ISL 512764|B.1|Australia|2020-03-29	0.0003742980	Oceania
Oceania|hCoV-19/Australia/NSW2144/2020|EPI ISL 527008|B.39|Australia|2020-03-15	Oceania|hCoV-19/Australia/WA111/2020|EPI ISL 512764|B.1|Australia|2020-03-29	0.0004083527	Oceania
Oceania|hCoV-19/Australia/SAP111/2020|EPI ISL 451131|B.1.1|Australia|2020-03-15	Oceania|hCoV-19/Australia/WA111/2020|EPI ISL 512764|B.1|Australia|2020-03-29	0.0001701063	Oceania
Oceania|hCoV-19/Australia/VIC90/2020|EPI ISL 419801|B.1.1|Australia|2020-03-15	Oceania|hCoV-19/Australia/WA111/2020|EPI ISL 512764|B.1|Australia|2020-03-29	0.0002041378	Oceania
Oceania|hCoV-19/Australia/NSW2004/2020|EPI ISL 500596|B.1.5|Australia|2020-03-15	Oceania|hCoV-19/Australia/WA111/2020|EPI ISL 512764|B.1|Australia|2020-03-29	0.0001700885	Oceania
Oceania|hCoV-19/Australia/VIC89/2020|EPI ISL 419800|B.1|Australia|2020-03-15	Oceania|hCoV-19/Australia/WA111/2020|EPI ISL 512764|B.1|Australia|2020-03-29	0.0001360719	Oceania
Oceania|hCoV-19/New Zealand/20VR0276/2020|EPI ISL 416539|A|New Zealand|2020-03-15	Oceania|hCoV-19/Australia/WA111/2020|EPI ISL 512764|B.1|Australia|2020-03-29	0.0003402381	Oceania
Oceania|hCoV-19/Australia/ACT0082/2020|EPI ISL 498542|B.1.1|Australia|2020-03-15	Oceania|hCoV-19/Australia/WA111/2020|EPI ISL 512764|B.1|Australia|2020-03-29	0.0002041318	Oceania
Oceania|hCoV-19/Australia/VIC92/2020|EPI ISL 419809|B.1.5|Australia|2020-03-15	Oceania|hCoV-19/Australia/WA111/2020|EPI ISL 512764|B.1|Australia|2020-03-29	0.0000680312	Oceania
Oceania|hCoV-19/Australia/NSW112/2020|EPI ISL 427666|B.1.5|Australia|2020-03-15	Oceania|hCoV-19/Australia/WA111/2020|EPI ISL 512764|B.1|Australia|2020-03-29	0.0001360806	Oceania
Oceania|hCoV-19/Australia/VIC91/2020|EPI ISL 419804|B.1.5|Australia|2020-03-15	Oceania|hCoV-19/Australia/WA111/2020|EPI ISL 512764|B.1|Australia|2020-03-29	0.0001360905	Oceania
Oceania|hCoV-19/Australia/SAP220/2020|EPI ISL 467995|B.1.5|Australia|2020-03-15	Oceania|hCoV-19/Australia/WA111/2020|EPI ISL 512764|B.1|Australia|2020-03-29	0.0001027935	Oceania
Oceania|hCoV-19/Australia/VIC09/2020|EPI ISL 416515|B|Australia|2020-03-15	Oceania|hCoV-19/Australia/WA111/2020|EPI ISL 512764|B.1|Australia|2020-03-29	0.0003431606	Oceania
Oceania|hCoV-19/Australia/VIC93/2020|EPI ISL 419815|B.3|Australia|2020-03-15	Oceania|hCoV-19/Australia/WA111/2020|EPI ISL 512764|B.1|Australia|2020-03-29	0.0002752532	Oceania
Oceania|hCoV-19/Australia/SAP410/2020|EPI ISL 492175|B.6|Australia|2020-03-15	Oceania|hCoV-19/Australia/WA111/2020|EPI ISL 512764|B.1|Australia|2020-03-29	0.0004624782	Oceania
Oceania|hCoV-19/Australia/SAP439/2020|EPI ISL 508130|B.6|Australia|2020-03-16	Oceania|hCoV-19/Australia/WA111/2020|EPI ISL 512764|B.1|Australia|2020-03-29	0.0003402534	Oceania
Oceania|hCoV-19/Australia/VIC97/2020|EPI ISL 419808|B.4|Australia|2020-03-16	Oceania|hCoV-19/Australia/WA111/2020|EPI ISL 512764|B.1|Australia|2020-03-29	0.0003062168	Oceania
Oceania|hCoV-19/Australia/VIC99/2020|EPI ISL 419811|B.1|Australia|2020-03-16	Oceania|hCoV-19/Australia/WA111/2020|EPI ISL 512764|B.1|Australia|2020-03-29	0.0002041164	Oceania
Oceania|hCoV-19/Australia/VIC141/2020|EPI ISL 419838|B.1.5|Australia|2020-03-16	Oceania|hCoV-19/Australia/WA111/2020|EPI ISL 512764|B.1|Australia|2020-03-29	0.0000680312	Oceania
Oceania|hCoV-19/Australia/SAP112/2020|EPI ISL 468016|B.1.1|Australia|2020-03-16	Oceania|hCoV-19/Australia/WA111/2020|EPI ISL 512764|B.1|Australia|2020-03-29	0.0001701063	Oceania
Oceania|hCoV-19/Australia/VIC142/2020|EPI ISL 419839|B.1|Australia|2020-03-16	Oceania|hCoV-19/Australia/WA111/2020|EPI ISL 512764|B.1|Australia|2020-03-29	0.0000340149	Oceania
Oceania|hCoV-19/Australia/NSW2151/2020|EPI ISL 500631|B|Australia|2020-03-16	Oceania|hCoV-19/Australia/WA111/2020|EPI ISL 512764|B.1|Australia|2020-03-29	0.0002041259	Oceania
Oceania|hCoV-19/Australia/NSW2149/2020|EPI ISL 500630|B.1.1.10|Australia|2020-03-16	Oceania|hCoV-19/Australia/WA111/2020|EPI ISL 512764|B.1|Australia|2020-03-29	0.0002381657	Oceania
Oceania|hCoV-19/New Zealand/20VR0993/2020|EPI ISL 456176|B|New Zealand|2020-03-16	Oceania|hCoV-19/Australia/WA111/2020|EPI ISL 512764|B.1|Australia|2020-03-29	0.0002381649	Oceania
Oceania|hCoV-19/Australia/VIC143/2020|EPI ISL 419840|B.1.1|Australia|2020-03-16	Oceania|hCoV-19/Australia/WA111/2020|EPI ISL 512764|B.1|Australia|2020-03-29	0.0002381588	Oceania
Oceania|hCoV-19/Australia/VIC96/2020|EPI ISL 419807|B|Australia|2020-03-16	Oceania|hCoV-19/Australia/WA111/2020|EPI ISL 512764|B.1|Australia|2020-03-29	0.0002041372	Oceania
Oceania|hCoV-19/Australia/NSW58/2020|EPI ISL 417410|B.40|Australia|2020-03-16	Oceania|hCoV-19/Australia/WA111/2020|EPI ISL 512764|B.1|Australia|2020-03-29	0.0003402641	Oceania
Oceania|hCoV-19/Australia/NSW57/2020|EPI ISL 417409|B.40|Australia|2020-03-16	Oceania|hCoV-19/Australia/WA111/2020|EPI ISL 512764|B.1|Australia|2020-03-29	0.0004083339	Oceania
Oceania|hCoV-19/Australia/NSW104/2020|EPI ISL 427677|B.1.5|Australia|2020-03-16	Oceania|hCoV-19/Australia/WA111/2020|EPI ISL 512764|B.1|Australia|2020-03-29	0.0000680335	Oceania
Oceania|hCoV-19/Australia/NSW75/2020|EPI ISL 427703|B.40|Australia|2020-03-16	Oceania|hCoV-19/Australia/WA111/2020|EPI ISL 512764|B.1|Australia|2020-03-29	0.0003062329	Oceania
Oceania|hCoV-19/Australia/NSW88/2020|EPI ISL 427702|B.40|Australia|2020-03-16	Oceania|hCoV-19/Australia/WA111/2020|EPI ISL 512764|B.1|Australia|2020-03-29	0.0003743176	Oceania
Oceania|hCoV-19/Australia/NSW158/2020|EPI ISL 427735|B.1.1|Australia|2020-03-16	Oceania|hCoV-19/Australia/WA111/2020|EPI ISL 512764|B.1|Australia|2020-03-29	0.0002041389	Oceania
Oceania|hCoV-19/Australia/NSW111/2020|EPI ISL 427661|B.1.5|Australia|2020-03-16	Oceania|hCoV-19/Australia/WA111/2020|EPI ISL 512764|B.1|Australia|2020-03-29	0.0001360806	Oceania
Oceania|hCoV-19/Australia/VIC146/2020|EPI ISL 419843|B.40|Australia|2020-03-17	Oceania|hCoV-19/Australia/WA111/2020|EPI ISL 512764|B.1|Australia|2020-03-29	0.0003402542	Oceania
Oceania|hCoV-19/Australia/VIC327/2020|EPI ISL 426637|B.40|Australia|2020-03-17	Oceania|hCoV-19/Australia/WA111/2020|EPI ISL 512764|B.1|Australia|2020-03-29	0.0003062222	Oceania
Oceania|hCoV-19/Australia/VIC157/2020|EPI ISL 419854|B.1|Australia|2020-03-17	Oceania|hCoV-19/Australia/WA111/2020|EPI ISL 512764|B.1|Australia|2020-03-29	0.0001360719	Oceania
Oceania|hCoV-19/Australia/VIC151/2020|EPI ISL 419848|B|Australia|2020-03-17	Oceania|hCoV-19/Australia/WA111/2020|EPI ISL 512764|B.1|Australia|2020-03-29	0.0004083336	Oceania
Oceania|hCoV-19/Australia/VIC154/2020|EPI ISL 419851|B.1.5|Australia|2020-03-17	Oceania|hCoV-19/Australia/WA111/2020|EPI ISL 512764|B.1|Australia|2020-03-29	0.0001360719	Oceania
Oceania|hCoV-19/Australia/VIC144/2020|EPI ISL 419841|B.1.1|Australia|2020-03-17	Oceania|hCoV-19/Australia/WA111/2020|EPI ISL 512764|B.1|Australia|2020-03-29	0.0002041318	Oceania
Oceania|hCoV-19/Australia/VIC148/2020|EPI ISL 419845|B.1|Australia|2020-03-17	Oceania|hCoV-19/Australia/WA111/2020|EPI ISL 512764|B.1|Australia|2020-03-29	0.0000000000	Oceania
Oceania|hCoV-19/Australia/VIC153/2020|EPI ISL 419850|B.1.1|Australia|2020-03-17	Oceania|hCoV-19/Australia/WA111/2020|EPI ISL 512764|B.1|Australia|2020-03-29	0.0002381588	Oceania
Oceania|hCoV-19/Australia/VIC152/2020|EPI ISL 419849|B|Australia|2020-03-17	Oceania|hCoV-19/Australia/WA111/2020|EPI ISL 512764|B.1|Australia|2020-03-29	0.0003062222	Oceania
Oceania|hCoV-19/Australia/VIC106/2020|EPI ISL 419820|B.1.5|Australia|2020-03-17	Oceania|hCoV-19/Australia/WA111/2020|EPI ISL 512764|B.1|Australia|2020-03-29	0.0001700934	Oceania
Oceania|hCoV-19/Australia/VIC329/2020|EPI ISL 426639|B.1.5|Australia|2020-03-17	Oceania|hCoV-19/Australia/WA111/2020|EPI ISL 512764|B.1|Australia|2020-03-29	0.0001360807	Oceania
Oceania|hCoV-19/Australia/VIC149/2020|EPI ISL 419846|B.1|Australia|2020-03-17	Oceania|hCoV-19/Australia/WA111/2020|EPI ISL 512764|B.1|Australia|2020-03-29	0.0002041390	Oceania
Oceania|hCoV-19/Australia/VIC156/2020|EPI ISL 419853|B.1.1|Australia|2020-03-17	Oceania|hCoV-19/Australia/WA111/2020|EPI ISL 512764|B.1|Australia|2020-03-29	0.0001701063	Oceania
Oceania|hCoV-19/Australia/VIC155/2020|EPI ISL 419852|B.1|Australia|2020-03-17	Oceania|hCoV-19/Australia/WA111/2020|EPI ISL 512764|B.1|Australia|2020-03-29	0.0000340133	Oceania
Oceania|hCoV-19/Australia/VIC105/2020|EPI ISL 419819|B.1.255|Australia|2020-03-17	Oceania|hCoV-19/Australia/WA111/2020|EPI ISL 512764|B.1|Australia|2020-03-29	0.0001020441	Oceania
Oceania|hCoV-19/New Zealand/20VR0994/2020|EPI ISL 456177|B.31|New Zealand|2020-03-17	Oceania|hCoV-19/Australia/WA111/2020|EPI ISL 512764|B.1|Australia|2020-03-29	0.0004083646	Oceania
Oceania|hCoV-19/Australia/NSW62/2020|EPI ISL 417412|B.3|Australia|2020-03-17	Oceania|hCoV-19/Australia/WA111/2020|EPI ISL 512764|B.1|Australia|2020-03-29	0.0002721825	Oceania
Oceania|hCoV-19/Australia/SAP181/2020|EPI ISL 492122|B.1|Australia|2020-03-18	Oceania|hCoV-19/Australia/WA111/2020|EPI ISL 512764|B.1|Australia|2020-03-29	0.0000340149	Oceania
Oceania|hCoV-19/Australia/QLDID924/2020|EPI ISL 418802|B.1.1|Australia|2020-03-18	Oceania|hCoV-19/Australia/WA111/2020|EPI ISL 512764|B.1|Australia|2020-03-29	0.0002041318	Oceania
Oceania|hCoV-19/Australia/VIC174/2020|EPI ISL 419871|B.1.5|Australia|2020-03-18	Oceania|hCoV-19/Australia/WA111/2020|EPI ISL 512764|B.1|Australia|2020-03-29	0.0000680312	Oceania
Oceania|hCoV-19/Australia/VIC166/2020|EPI ISL 419863|B.1|Australia|2020-03-18	Oceania|hCoV-19/Australia/WA111/2020|EPI ISL 512764|B.1|Australia|2020-03-29	0.0001360719	Oceania
Oceania|hCoV-19/Australia/SAP159/2020|EPI ISL 492116|B.1.1|Australia|2020-03-18	Oceania|hCoV-19/Australia/WA111/2020|EPI ISL 512764|B.1|Australia|2020-03-29	0.0002722125	Oceania
Oceania|hCoV-19/Australia/VIC170/2020|EPI ISL 419867|B.1.5|Australia|2020-03-18	Oceania|hCoV-19/Australia/WA111/2020|EPI ISL 512764|B.1|Australia|2020-03-29	0.0001700885	Oceania
Oceania|hCoV-19/Australia/VIC163/2020|EPI ISL 419860|B.1.1|Australia|2020-03-18	Oceania|hCoV-19/Australia/WA111/2020|EPI ISL 512764|B.1|Australia|2020-03-29	0.0002381699	Oceania
Oceania|hCoV-19/Australia/VIC176/2020|EPI ISL 419873|B.31|Australia|2020-03-18	Oceania|hCoV-19/Australia/WA111/2020|EPI ISL 512764|B.1|Australia|2020-03-29	0.0003743155	Oceania
Oceania|hCoV-19/Australia/VIC171/2020|EPI ISL 419868|B.40|Australia|2020-03-18	Oceania|hCoV-19/Australia/WA111/2020|EPI ISL 512764|B.1|Australia|2020-03-29	0.0004764535	Oceania
Oceania|hCoV-19/Australia/QLDID926/2020|EPI ISL 418804|B.1.1|Australia|2020-03-18	Oceania|hCoV-19/Australia/WA111/2020|EPI ISL 512764|B.1|Australia|2020-03-29	0.0002381699	Oceania
Oceania|hCoV-19/Australia/VIC172/2020|EPI ISL 419869|B.40|Australia|2020-03-18	Oceania|hCoV-19/Australia/WA111/2020|EPI ISL 512764|B.1|Australia|2020-03-29	0.0004083527	Oceania
Oceania|hCoV-19/Australia/VIC158/2020|EPI ISL 419855|B.1|Australia|2020-03-18	Oceania|hCoV-19/Australia/WA111/2020|EPI ISL 512764|B.1|Australia|2020-03-29	0.0001360783	Oceania
Oceania|hCoV-19/Australia/QLDID925/2020|EPI ISL 418803|B.1|Australia|2020-03-18	Oceania|hCoV-19/Australia/WA111/2020|EPI ISL 512764|B.1|Australia|2020-03-29	0.0000000000	Oceania
Oceania|hCoV-19/Australia/VIC178/2020|EPI ISL 419875|B.1.1|Australia|2020-03-18	Oceania|hCoV-19/Australia/WA111/2020|EPI ISL 512764|B.1|Australia|2020-03-29	0.0002381587	Oceania
Oceania|hCoV-19/Australia/VIC109/2020|EPI ISL 419718|B.1.1|Australia|2020-03-18	Oceania|hCoV-19/Australia/WA111/2020|EPI ISL 512764|B.1|Australia|2020-03-29	0.0001701063	Oceania
Oceania|hCoV-19/New Zealand/20VR0760/2020|EPI ISL 456165|B.1.5|New Zealand|2020-03-18	Oceania|hCoV-19/Australia/WA111/2020|EPI ISL 512764|B.1|Australia|2020-03-29	0.0001020518	Oceania
Oceania|hCoV-19/New Zealand/20VR0770/2020|EPI ISL 456168|B.39|New Zealand|2020-03-18	Oceania|hCoV-19/Australia/WA111/2020|EPI ISL 512764|B.1|Australia|2020-03-29	0.0004083454	Oceania
Oceania|hCoV-19/Australia/SAP186/2020|EPI ISL 492125|B.1|Australia|2020-03-19	Oceania|hCoV-19/Australia/WA111/2020|EPI ISL 512764|B.1|Australia|2020-03-29	0.0000680343	Oceania
Oceania|hCoV-19/Australia/SAP368/2020|EPI ISL 492133|B.1.1|Australia|2020-03-19	Oceania|hCoV-19/Australia/WA111/2020|EPI ISL 512764|B.1|Australia|2020-03-29	0.0002041378	Oceania
Oceania|hCoV-19/Australia/NSW2169/2020|EPI ISL 500640|B.6|Australia|2020-03-19	Oceania|hCoV-19/Australia/WA111/2020|EPI ISL 512764|B.1|Australia|2020-03-29	0.0004423835	Oceania
Oceania|hCoV-19/Australia/VIC186/2020|EPI ISL 419882|B.40|Australia|2020-03-19	Oceania|hCoV-19/Australia/WA111/2020|EPI ISL 512764|B.1|Australia|2020-03-29	0.0003402639	Oceania
Oceania|hCoV-19/Australia/VIC184/2020|EPI ISL 419880|B.1|Australia|2020-03-19	Oceania|hCoV-19/Australia/WA111/2020|EPI ISL 512764|B.1|Australia|2020-03-29	0.0000340133	Oceania
Oceania|hCoV-19/Australia/VIC203/2020|EPI ISL 419898|B.40|Australia|2020-03-19	Oceania|hCoV-19/Australia/WA111/2020|EPI ISL 512764|B.1|Australia|2020-03-29	0.0005104727	Oceania
Oceania|hCoV-19/Australia/SAP395/2020|EPI ISL 492160|B.1.1|Australia|2020-03-19	Oceania|hCoV-19/Australia/WA111/2020|EPI ISL 512764|B.1|Australia|2020-03-29	0.0002381657	Oceania
Oceania|hCoV-19/New Zealand/20VR1110/2020|EPI ISL 456191|B.1.5|New Zealand|2020-03-19	Oceania|hCoV-19/Australia/WA111/2020|EPI ISL 512764|B.1|Australia|2020-03-29	0.0001701123	Oceania
Oceania|hCoV-19/Australia/VIC180/2020|EPI ISL 419877|B|Australia|2020-03-19	Oceania|hCoV-19/Australia/WA111/2020|EPI ISL 512764|B.1|Australia|2020-03-29	0.0002041163	Oceania
Oceania|hCoV-19/Australia/WA36/2020|EPI ISL 470853|B.39|Australia|2020-03-19	Oceania|hCoV-19/Australia/WA111/2020|EPI ISL 512764|B.1|Australia|2020-03-29	0.0004083335	Oceania
Oceania|hCoV-19/Australia/VIC192/2020|EPI ISL 419888|B.1|Australia|2020-03-19	Oceania|hCoV-19/Australia/WA111/2020|EPI ISL 512764|B.1|Australia|2020-03-29	0.0001020518	Oceania
Oceania|hCoV-19/Australia/VIC201/2020|EPI ISL 419896|B.1|Australia|2020-03-19	Oceania|hCoV-19/Australia/WA111/2020|EPI ISL 512764|B.1|Australia|2020-03-29	0.0000340133	Oceania
Oceania|hCoV-19/Australia/VIC188/2020|EPI ISL 419884|B.6|Australia|2020-03-19	Oceania|hCoV-19/Australia/WA111/2020|EPI ISL 512764|B.1|Australia|2020-03-29	0.0004083527	Oceania
Oceania|hCoV-19/Australia/SAP036/2020|EPI ISL 450194|B.1|Australia|2020-03-19	Oceania|hCoV-19/Australia/WA111/2020|EPI ISL 512764|B.1|Australia|2020-03-29	0.0000340149	Oceania
Oceania|hCoV-19/Australia/VIC190/2020|EPI ISL 419886|B.1.1|Australia|2020-03-19	Oceania|hCoV-19/Australia/WA111/2020|EPI ISL 512764|B.1|Australia|2020-03-29	0.0001701063	Oceania
Oceania|hCoV-19/Australia/SAP372/2020|EPI ISL 492137|B.1|Australia|2020-03-19	Oceania|hCoV-19/Australia/WA111/2020|EPI ISL 512764|B.1|Australia|2020-03-29	0.0000340143	Oceania
Oceania|hCoV-19/Australia/VIC191/2020|EPI ISL 419887|B.1.1|Australia|2020-03-19	Oceania|hCoV-19/Australia/WA111/2020|EPI ISL 512764|B.1|Australia|2020-03-29	0.0002381588	Oceania
Oceania|hCoV-19/Australia/VIC218/2020|EPI ISL 419913|B.40|Australia|2020-03-20	Oceania|hCoV-19/Australia/WA111/2020|EPI ISL 512764|B.1|Australia|2020-03-29	0.0005104727	Oceania
Oceania|hCoV-19/Australia/SAP397/2020|EPI ISL 492162|B.1.5|Australia|2020-03-20	Oceania|hCoV-19/Australia/WA111/2020|EPI ISL 512764|B.1|Australia|2020-03-29	0.0001360719	Oceania
Oceania|hCoV-19/Guam/GU NHG 03/2020|EPI ISL 445000|B.6|Guam|2020-03-20	Oceania|hCoV-19/Australia/WA111/2020|EPI ISL 512764|B.1|Australia|2020-03-29	0.0003743047	Oceania
Oceania|hCoV-19/Australia/VIC123/2020|EPI ISL 419731|B.1.1|Australia|2020-03-20	Oceania|hCoV-19/Australia/WA111/2020|EPI ISL 512764|B.1|Australia|2020-03-29	0.0002722077	Oceania
Oceania|hCoV-19/Australia/SAP374/2020|EPI ISL 492139|B.1|Australia|2020-03-20	Oceania|hCoV-19/Australia/WA111/2020|EPI ISL 512764|B.1|Australia|2020-03-29	0.0001020489	Oceania
Oceania|hCoV-19/Australia/SAP386/2020|EPI ISL 492151|B.1.1|Australia|2020-03-20	Oceania|hCoV-19/Australia/WA111/2020|EPI ISL 512764|B.1|Australia|2020-03-29	0.0002041378	Oceania
Oceania|hCoV-19/Australia/SAP380/2020|EPI ISL 492145|B.6|Australia|2020-03-20	Oceania|hCoV-19/Australia/WA111/2020|EPI ISL 512764|B.1|Australia|2020-03-29	0.0003743047	Oceania
Oceania|hCoV-19/Australia/VIC129/2020|EPI ISL 419732|B|Australia|2020-03-20	Oceania|hCoV-19/Australia/WA111/2020|EPI ISL 512764|B.1|Australia|2020-03-29	0.0002041372	Oceania
Oceania|hCoV-19/Australia/VIC214/2020|EPI ISL 419909|B.1|Australia|2020-03-20	Oceania|hCoV-19/Australia/WA111/2020|EPI ISL 512764|B.1|Australia|2020-03-29	0.0000340143	Oceania
Oceania|hCoV-19/Australia/VIC339/2020|EPI ISL 426648|B.1.1.71|Australia|2020-03-20	Oceania|hCoV-19/Australia/WA111/2020|EPI ISL 512764|B.1|Australia|2020-03-29	0.0002381699	Oceania
Oceania|hCoV-19/Australia/VIC342/2020|EPI ISL 426651|B.31|Australia|2020-03-20	Oceania|hCoV-19/Australia/WA111/2020|EPI ISL 512764|B.1|Australia|2020-03-29	0.0004424120	Oceania
Oceania|hCoV-19/Australia/NSW2043/2020|EPI ISL 500614|B.1.98|Australia|2020-03-20	Oceania|hCoV-19/Australia/WA111/2020|EPI ISL 512764|B.1|Australia|2020-03-29	0.0001020489	Oceania
Oceania|hCoV-19/New Zealand/20VR1276/2020|EPI ISL 456201|B.31|New Zealand|2020-03-20	Oceania|hCoV-19/Australia/WA111/2020|EPI ISL 512764|B.1|Australia|2020-03-29	0.0005445568	Oceania
Oceania|hCoV-19/Australia/VIC216/2020|EPI ISL 419911|B.1|Australia|2020-03-20	Oceania|hCoV-19/Australia/WA111/2020|EPI ISL 512764|B.1|Australia|2020-03-29	0.0000340133	Oceania
Oceania|hCoV-19/Australia/VIC341/2020|EPI ISL 426650|B.1.5|Australia|2020-03-20	Oceania|hCoV-19/Australia/WA111/2020|EPI ISL 512764|B.1|Australia|2020-03-29	0.0001700984	Oceania
Oceania|hCoV-19/Australia/VIC211/2020|EPI ISL 419906|B.1|Australia|2020-03-20	Oceania|hCoV-19/Australia/WA111/2020|EPI ISL 512764|B.1|Australia|2020-03-29	0.0000340149	Oceania
Oceania|hCoV-19/Australia/VIC114/2020|EPI ISL 419725|B.1.5|Australia|2020-03-20	Oceania|hCoV-19/Australia/WA111/2020|EPI ISL 512764|B.1|Australia|2020-03-29	0.0001020518	Oceania
Oceania|hCoV-19/Australia/NSW2207/2020|EPI ISL 500665|B.1.1|Australia|2020-03-21	Oceania|hCoV-19/Australia/WA111/2020|EPI ISL 512764|B.1|Australia|2020-03-29	0.0002041414	Oceania
Oceania|hCoV-19/Australia/VIC234/2020|EPI ISL 419929|B.1.272|Australia|2020-03-21	Oceania|hCoV-19/Australia/WA111/2020|EPI ISL 512764|B.1|Australia|2020-03-29	0.0001360680	Oceania
Oceania|hCoV-19/Australia/SAP370/2020|EPI ISL 492135|B.1.5|Australia|2020-03-21	Oceania|hCoV-19/Australia/WA111/2020|EPI ISL 512764|B.1|Australia|2020-03-29	0.0001701014	Oceania
Oceania|hCoV-19/Australia/VIC236/2020|EPI ISL 419931|B.1|Australia|2020-03-21	Oceania|hCoV-19/Australia/WA111/2020|EPI ISL 512764|B.1|Australia|2020-03-29	0.0000340143	Oceania
Oceania|hCoV-19/Australia/VIC249/2020|EPI ISL 419944|B.1.1.254|Australia|2020-03-21	Oceania|hCoV-19/Australia/WA111/2020|EPI ISL 512764|B.1|Australia|2020-03-29	0.0002381657	Oceania
Oceania|hCoV-19/Australia/VIC242/2020|EPI ISL 419937|B|Australia|2020-03-21	Oceania|hCoV-19/Australia/WA111/2020|EPI ISL 512764|B.1|Australia|2020-03-29	0.0002041372	Oceania
Oceania|hCoV-19/Australia/VIC238/2020|EPI ISL 419933|B.1.1|Australia|2020-03-21	Oceania|hCoV-19/Australia/WA111/2020|EPI ISL 512764|B.1|Australia|2020-03-29	0.0001701063	Oceania
Oceania|hCoV-19/Australia/VIC354/2020|EPI ISL 426662|B.1.1.1|Australia|2020-03-21	Oceania|hCoV-19/Australia/WA111/2020|EPI ISL 512764|B.1|Australia|2020-03-29	0.0004423965	Oceania
Oceania|hCoV-19/Australia/VIC258/2020|EPI ISL 419951|B.1|Australia|2020-03-21	Oceania|hCoV-19/Australia/WA111/2020|EPI ISL 512764|B.1|Australia|2020-03-29	0.0000680280	Oceania
Oceania|hCoV-19/Australia/VIC353/2020|EPI ISL 426661|B.1.1|Australia|2020-03-21	Oceania|hCoV-19/Australia/WA111/2020|EPI ISL 512764|B.1|Australia|2020-03-29	0.0002041318	Oceania
Oceania|hCoV-19/Australia/NSW2259/2020|EPI ISL 500696|B.1.1|Australia|2020-03-21	Oceania|hCoV-19/Australia/WA111/2020|EPI ISL 512764|B.1|Australia|2020-03-29	0.0002381699	Oceania
Oceania|hCoV-19/Australia/VIC261/2020|EPI ISL 419954|B.1|Australia|2020-03-21	Oceania|hCoV-19/Australia/WA111/2020|EPI ISL 512764|B.1|Australia|2020-03-29	0.0000340133	Oceania
Oceania|hCoV-19/Australia/VIC237/2020|EPI ISL 419932|B.6|Australia|2020-03-21	Oceania|hCoV-19/Australia/WA111/2020|EPI ISL 512764|B.1|Australia|2020-03-29	0.0004764313	Oceania
Oceania|hCoV-19/Australia/VIC246/2020|EPI ISL 419941|B.1|Australia|2020-03-21	Oceania|hCoV-19/Australia/WA111/2020|EPI ISL 512764|B.1|Australia|2020-03-29	0.0000680343	Oceania
Oceania|hCoV-19/Australia/VIC230/2020|EPI ISL 419925|B.1.1|Australia|2020-03-21	Oceania|hCoV-19/Australia/WA111/2020|EPI ISL 512764|B.1|Australia|2020-03-29	0.0002041735	Oceania
Oceania|hCoV-19/Australia/SAP382/2020|EPI ISL 492147|B.40|Australia|2020-03-21	Oceania|hCoV-19/Australia/WA111/2020|EPI ISL 512764|B.1|Australia|2020-03-29	0.0003402639	Oceania
Oceania|hCoV-19/Australia/VIC243/2020|EPI ISL 419938|B.1|Australia|2020-03-21	Oceania|hCoV-19/Australia/WA111/2020|EPI ISL 512764|B.1|Australia|2020-03-29	0.0000680280	Oceania
Oceania|hCoV-19/Australia/VIC362/2020|EPI ISL 426670|B.1.1|Australia|2020-03-22	Oceania|hCoV-19/Australia/WA111/2020|EPI ISL 512764|B.1|Australia|2020-03-29	0.0002381657	Oceania
Oceania|hCoV-19/Australia/VIC275/2020|EPI ISL 419968|B.1|Australia|2020-03-22	Oceania|hCoV-19/Australia/WA111/2020|EPI ISL 512764|B.1|Australia|2020-03-29	0.0001360743	Oceania
Oceania|hCoV-19/Australia/VIC373/2020|EPI ISL 426680|B|Australia|2020-03-22	Oceania|hCoV-19/Australia/WA111/2020|EPI ISL 512764|B.1|Australia|2020-03-29	0.0001700964	Oceania
Oceania|hCoV-19/Australia/VIC269/2020|EPI ISL 419962|B.1.1|Australia|2020-03-22	Oceania|hCoV-19/Australia/WA111/2020|EPI ISL 512764|B.1|Australia|2020-03-29	0.0002381588	Oceania
Oceania|hCoV-19/Australia/VIC367/2020|EPI ISL 426675|A.2|Australia|2020-03-22	Oceania|hCoV-19/Australia/WA111/2020|EPI ISL 512764|B.1|Australia|2020-03-29	0.0004423784	Oceania
Oceania|hCoV-19/Australia/VIC285/2020|EPI ISL 419976|B.1.5|Australia|2020-03-22	Oceania|hCoV-19/Australia/WA111/2020|EPI ISL 512764|B.1|Australia|2020-03-29	0.0001020489	Oceania
Oceania|hCoV-19/Australia/VIC278/2020|EPI ISL 419971|B.1.5|Australia|2020-03-22	Oceania|hCoV-19/Australia/WA111/2020|EPI ISL 512764|B.1|Australia|2020-03-29	0.0001700934	Oceania
Oceania|hCoV-19/Australia/QLD1010/2020|EPI ISL 530270|B.6|Australia|2020-03-22	Oceania|hCoV-19/Australia/WA111/2020|EPI ISL 512764|B.1|Australia|2020-03-29	0.0004083336	Oceania
Oceania|hCoV-19/Australia/NSW2265/2020|EPI ISL 500700|B.1.370|Australia|2020-03-22	Oceania|hCoV-19/Australia/WA111/2020|EPI ISL 512764|B.1|Australia|2020-03-29	0.0000680488	Oceania
Oceania|hCoV-19/Australia/VIC276/2020|EPI ISL 419969|B.6|Australia|2020-03-22	Oceania|hCoV-19/Australia/WA111/2020|EPI ISL 512764|B.1|Australia|2020-03-29	0.0004423784	Oceania
Oceania|hCoV-19/Australia/SAP383/2020|EPI ISL 492148|B.1.5|Australia|2020-03-22	Oceania|hCoV-19/Australia/WA111/2020|EPI ISL 512764|B.1|Australia|2020-03-29	0.0001360719	Oceania
Oceania|hCoV-19/Australia/ACT0071/2020|EPI ISL 498531|B.40|Australia|2020-03-22	Oceania|hCoV-19/Australia/WA111/2020|EPI ISL 512764|B.1|Australia|2020-03-29	0.0004083599	Oceania
Oceania|hCoV-19/Australia/VIC134/2020|EPI ISL 419827|B.1.1|Australia|2020-03-22	Oceania|hCoV-19/Australia/WA111/2020|EPI ISL 512764|B.1|Australia|2020-03-29	0.0002381699	Oceania
Oceania|hCoV-19/Australia/VIC283/2020|EPI ISL 419974|B.1|Australia|2020-03-22	Oceania|hCoV-19/Australia/WA111/2020|EPI ISL 512764|B.1|Australia|2020-03-29	0.0001701044	Oceania
Oceania|hCoV-19/Australia/NSW2244/2020|EPI ISL 500684|B.1|Australia|2020-03-22	Oceania|hCoV-19/Australia/WA111/2020|EPI ISL 512764|B.1|Australia|2020-03-29	0.0000340149	Oceania
Oceania|hCoV-19/Australia/VIC267/2020|EPI ISL 419960|B.1|Australia|2020-03-22	Oceania|hCoV-19/Australia/WA111/2020|EPI ISL 512764|B.1|Australia|2020-03-29	0.0000340149	Oceania
Oceania|hCoV-19/Australia/VIC287/2020|EPI ISL 419978|B.1|Australia|2020-03-22	Oceania|hCoV-19/Australia/WA111/2020|EPI ISL 512764|B.1|Australia|2020-03-29	0.0000340133	Oceania
Oceania|hCoV-19/New Zealand/20VR1451/2020|EPI ISL 456218|B.3|New Zealand|2020-03-23	Oceania|hCoV-19/Australia/WA111/2020|EPI ISL 512764|B.1|Australia|2020-03-29	0.0003402519	Oceania
Oceania|hCoV-19/Australia/VIC299/2020|EPI ISL 419990|B.40|Australia|2020-03-23	Oceania|hCoV-19/Australia/WA111/2020|EPI ISL 512764|B.1|Australia|2020-03-29	0.0003062222	Oceania
Oceania|hCoV-19/Australia/SAP336/2020|EPI ISL 483113|B.1.5|Australia|2020-03-23	Oceania|hCoV-19/Australia/WA111/2020|EPI ISL 512764|B.1|Australia|2020-03-29	0.0001020536	Oceania
Oceania|hCoV-19/Australia/QLDID938/2020|EPI ISL 444612|B.1|Australia|2020-03-23	Oceania|hCoV-19/Australia/WA111/2020|EPI ISL 512764|B.1|Australia|2020-03-29	0.0000340133	Oceania
Oceania|hCoV-19/Australia/VIC384/2020|EPI ISL 426691|B.1.5|Australia|2020-03-23	Oceania|hCoV-19/Australia/WA111/2020|EPI ISL 512764|B.1|Australia|2020-03-29	0.0001701014	Oceania
Oceania|hCoV-19/Australia/VIC309/2020|EPI ISL 420000|B.1.1|Australia|2020-03-23	Oceania|hCoV-19/Australia/WA111/2020|EPI ISL 512764|B.1|Australia|2020-03-29	0.0001701063	Oceania
Oceania|hCoV-19/Australia/VIC308/2020|EPI ISL 419999|B.1|Australia|2020-03-23	Oceania|hCoV-19/Australia/WA111/2020|EPI ISL 512764|B.1|Australia|2020-03-29	0.0001020518	Oceania
Oceania|hCoV-19/Australia/VIC383/2020|EPI ISL 426690|B.1|Australia|2020-03-23	Oceania|hCoV-19/Australia/WA111/2020|EPI ISL 512764|B.1|Australia|2020-03-29	0.0000680280	Oceania
Oceania|hCoV-19/New Zealand/20VR1796/2020|EPI ISL 456255|B.1|New Zealand|2020-03-23	Oceania|hCoV-19/Australia/WA111/2020|EPI ISL 512764|B.1|Australia|2020-03-29	0.0001701014	Oceania
Oceania|hCoV-19/Australia/VIC530/2020|EPI ISL 426796|B.1|Australia|2020-03-23	Oceania|hCoV-19/Australia/WA111/2020|EPI ISL 512764|B.1|Australia|2020-03-29	0.0001360719	Oceania
Oceania|hCoV-19/Australia/VIC301/2020|EPI ISL 419992|B.40|Australia|2020-03-23	Oceania|hCoV-19/Australia/WA111/2020|EPI ISL 512764|B.1|Australia|2020-03-29	0.0003062222	Oceania
Oceania|hCoV-19/Australia/VIC389/2020|EPI ISL 426696|B|Australia|2020-03-23	Oceania|hCoV-19/Australia/WA111/2020|EPI ISL 512764|B.1|Australia|2020-03-29	0.0003743221	Oceania
Oceania|hCoV-19/New Zealand/20VR1618/2020|EPI ISL 456228|B.1.1.254|New Zealand|2020-03-23	Oceania|hCoV-19/Australia/WA111/2020|EPI ISL 512764|B.1|Australia|2020-03-29	0.0002381657	Oceania
Oceania|hCoV-19/New Zealand/20VR1626/2020|EPI ISL 456236|B.31|New Zealand|2020-03-23	Oceania|hCoV-19/Australia/WA111/2020|EPI ISL 512764|B.1|Australia|2020-03-29	0.0004764536	Oceania
Oceania|hCoV-19/Australia/VIC300/2020|EPI ISL 419991|B.1.5|Australia|2020-03-23	Oceania|hCoV-19/Australia/WA111/2020|EPI ISL 512764|B.1|Australia|2020-03-29	0.0001700934	Oceania
Oceania|hCoV-19/Australia/VIC296/2020|EPI ISL 419987|B.1.1|Australia|2020-03-23	Oceania|hCoV-19/Australia/WA111/2020|EPI ISL 512764|B.1|Australia|2020-03-29	0.0002381699	Oceania
Oceania|hCoV-19/Australia/VIC312/2020|EPI ISL 420003|B.1|Australia|2020-03-23	Oceania|hCoV-19/Australia/WA111/2020|EPI ISL 512764|B.1|Australia|2020-03-29	0.0002041295	Oceania
Oceania|hCoV-19/Australia/QLD985/2020|EPI ISL 530265|B.1|Australia|2020-03-24	Oceania|hCoV-19/Australia/WA111/2020|EPI ISL 512764|B.1|Australia|2020-03-29	0.0001701044	Oceania
Oceania|hCoV-19/Australia/QLDID941/2020|EPI ISL 447594|B.1.1|Australia|2020-03-24	Oceania|hCoV-19/Australia/WA111/2020|EPI ISL 512764|B.1|Australia|2020-03-29	0.0002041414	Oceania
Oceania|hCoV-19/Australia/VIC13741/2020|EPI ISL 563820|B.40|Australia|2020-03-24	Oceania|hCoV-19/Australia/WA111/2020|EPI ISL 512764|B.1|Australia|2020-03-29	0.0004083337	Oceania
Oceania|hCoV-19/Australia/VIC395/2020|EPI ISL 426698|B.1|Australia|2020-03-24	Oceania|hCoV-19/Australia/WA111/2020|EPI ISL 512764|B.1|Australia|2020-03-29	0.0001700965	Oceania
Oceania|hCoV-19/New Zealand/20VR1581/2020|EPI ISL 456223|B.1.1|New Zealand|2020-03-24	Oceania|hCoV-19/Australia/WA111/2020|EPI ISL 512764|B.1|Australia|2020-03-29	0.0002381699	Oceania
Oceania|hCoV-19/Australia/VIC315/2020|EPI ISL 420006|B.1.1|Australia|2020-03-24	Oceania|hCoV-19/Australia/WA111/2020|EPI ISL 512764|B.1|Australia|2020-03-29	0.0002041318	Oceania
Oceania|hCoV-19/Australia/VIC541/2020|EPI ISL 426806|B.1.5|Australia|2020-03-24	Oceania|hCoV-19/Australia/WA111/2020|EPI ISL 512764|B.1|Australia|2020-03-29	0.0001360743	Oceania
Oceania|hCoV-19/Australia/VIC449/2020|EPI ISL 426745|B.1|Australia|2020-03-24	Oceania|hCoV-19/Australia/WA111/2020|EPI ISL 512764|B.1|Australia|2020-03-29	0.0001701044	Oceania
Oceania|hCoV-19/Australia/VIC394/2020|EPI ISL 426697|B.1.1.296|Australia|2020-03-24	Oceania|hCoV-19/Australia/WA111/2020|EPI ISL 512764|B.1|Australia|2020-03-29	0.0002722125	Oceania
Oceania|hCoV-19/Australia/SAP244/2020|EPI ISL 468002|B.1.1.1|Australia|2020-03-24	Oceania|hCoV-19/Australia/WA111/2020|EPI ISL 512764|B.1|Australia|2020-03-29	0.0003402738	Oceania
Oceania|hCoV-19/Guam/GU-NHG-02/2020|EPI ISL 444610|B.6|Guam|2020-03-24	Oceania|hCoV-19/Australia/WA111/2020|EPI ISL 512764|B.1|Australia|2020-03-29	0.0003402540	Oceania
Oceania|hCoV-19/Australia/VIC325/2020|EPI ISL 420016|B.31|Australia|2020-03-24	Oceania|hCoV-19/Australia/WA111/2020|EPI ISL 512764|B.1|Australia|2020-03-29	0.0004424120	Oceania
Oceania|hCoV-19/Australia/VIC321/2020|EPI ISL 420012|B.1|Australia|2020-03-24	Oceania|hCoV-19/Australia/WA111/2020|EPI ISL 512764|B.1|Australia|2020-03-29	0.0000340133	Oceania
Oceania|hCoV-19/Australia/WA56/2020|EPI ISL 470873|B.1|Australia|2020-03-24	Oceania|hCoV-19/Australia/WA111/2020|EPI ISL 512764|B.1|Australia|2020-03-29	0.0000680528	Oceania
Oceania|hCoV-19/Australia/VIC540/2020|EPI ISL 426805|B.1|Australia|2020-03-24	Oceania|hCoV-19/Australia/WA111/2020|EPI ISL 512764|B.1|Australia|2020-03-29	0.0001700965	Oceania
Oceania|hCoV-19/Australia/QLD986/2020|EPI ISL 530266|B.1.5|Australia|2020-03-24	Oceania|hCoV-19/Australia/WA111/2020|EPI ISL 512764|B.1|Australia|2020-03-29	0.0001360719	Oceania
Oceania|hCoV-19/Australia/QLDID939/2020|EPI ISL 444793|B.1.265|Australia|2020-03-24	Oceania|hCoV-19/Australia/WA111/2020|EPI ISL 512764|B.1|Australia|2020-03-29	0.0000680381	Oceania
Oceania|hCoV-19/Australia/VIC555/2020|EPI ISL 426816|B.1.3|Australia|2020-03-25	Oceania|hCoV-19/Australia/WA111/2020|EPI ISL 512764|B.1|Australia|2020-03-29	0.0000680349	Oceania
Oceania|hCoV-19/Australia/QLDID935/2020|EPI ISL 436097|B.1.5|Australia|2020-03-25	Oceania|hCoV-19/Australia/WA111/2020|EPI ISL 512764|B.1|Australia|2020-03-29	0.0001701014	Oceania
Oceania|hCoV-19/Australia/VIC548/2020|EPI ISL 426811|B.1.1|Australia|2020-03-25	Oceania|hCoV-19/Australia/WA111/2020|EPI ISL 512764|B.1|Australia|2020-03-29	0.0002041414	Oceania
Oceania|hCoV-19/Australia/SAP242/2020|EPI ISL 468023|B.1|Australia|2020-03-25	Oceania|hCoV-19/Australia/WA111/2020|EPI ISL 512764|B.1|Australia|2020-03-29	0.0000340133	Oceania
Oceania|hCoV-19/Australia/VIC535/2020|EPI ISL 426801|B|Australia|2020-03-25	Oceania|hCoV-19/Australia/WA111/2020|EPI ISL 512764|B.1|Australia|2020-03-29	0.0002721942	Oceania
Oceania|hCoV-19/New Zealand/20VR1765/2020|EPI ISL 536789|B.31|New Zealand|2020-03-25	Oceania|hCoV-19/Australia/WA111/2020|EPI ISL 512764|B.1|Australia|2020-03-29	0.0004764536	Oceania
Oceania|hCoV-19/Australia/VIC597/2020|EPI ISL 426854|B.1.1|Australia|2020-03-25	Oceania|hCoV-19/Australia/WA111/2020|EPI ISL 512764|B.1|Australia|2020-03-29	0.0002381699	Oceania
Oceania|hCoV-19/Australia/SAP256/2020|EPI ISL 468028|B.1|Australia|2020-03-25	Oceania|hCoV-19/Australia/WA111/2020|EPI ISL 512764|B.1|Australia|2020-03-29	0.0000340133	Oceania
Oceania|hCoV-19/Australia/VIC566/2020|EPI ISL 426826|B.1|Australia|2020-03-25	Oceania|hCoV-19/Australia/WA111/2020|EPI ISL 512764|B.1|Australia|2020-03-29	0.0000000000	Oceania
Oceania|hCoV-19/Australia/SAP273/2020|EPI ISL 468029|B.1.5|Australia|2020-03-25	Oceania|hCoV-19/Australia/WA111/2020|EPI ISL 512764|B.1|Australia|2020-03-29	0.0001360719	Oceania
Oceania|hCoV-19/Australia/QLD962/2020|EPI ISL 530241|B.1|Australia|2020-03-25	Oceania|hCoV-19/Australia/WA111/2020|EPI ISL 512764|B.1|Australia|2020-03-29	0.0001360743	Oceania
Oceania|hCoV-19/Australia/SAP263/2020|EPI ISL 468022|A|Australia|2020-03-25	Oceania|hCoV-19/Australia/WA111/2020|EPI ISL 512764|B.1|Australia|2020-03-29	0.0003743089	Oceania
Oceania|hCoV-19/Australia/VIC571/2020|EPI ISL 426831|B.1.370|Australia|2020-03-25	Oceania|hCoV-19/Australia/WA111/2020|EPI ISL 512764|B.1|Australia|2020-03-29	0.0000680280	Oceania
Oceania|hCoV-19/Australia/VIC561/2020|EPI ISL 426822|B.1.1|Australia|2020-03-25	Oceania|hCoV-19/Australia/WA111/2020|EPI ISL 512764|B.1|Australia|2020-03-29	0.0002721998	Oceania
Oceania|hCoV-19/Australia/QLD960/2020|EPI ISL 530242|B.1.1|Australia|2020-03-25	Oceania|hCoV-19/Australia/WA111/2020|EPI ISL 512764|B.1|Australia|2020-03-29	0.0001701063	Oceania
Oceania|hCoV-19/Australia/NSW166/2020|EPI ISL 427771|B.1.1|Australia|2020-03-25	Oceania|hCoV-19/Australia/WA111/2020|EPI ISL 512764|B.1|Australia|2020-03-29	0.0002041484	Oceania
Oceania|hCoV-19/Australia/NSW221/2020|EPI ISL 451487|B.6|Australia|2020-03-25	Oceania|hCoV-19/Australia/WA111/2020|EPI ISL 512764|B.1|Australia|2020-03-29	0.0004764117	Oceania
Oceania|hCoV-19/Australia/VIC617/2020|EPI ISL 426872|B.1|Australia|2020-03-26	Oceania|hCoV-19/Australia/WA111/2020|EPI ISL 512764|B.1|Australia|2020-03-29	0.0000340149	Oceania
Oceania|hCoV-19/New Zealand/20VR1783/2020|EPI ISL 456252|B.31|New Zealand|2020-03-26	Oceania|hCoV-19/Australia/WA111/2020|EPI ISL 512764|B.1|Australia|2020-03-29	0.0005104966	Oceania
Oceania|hCoV-19/Australia/NSW2435/2020|EPI ISL 527016|B.1.5|Australia|2020-03-26	Oceania|hCoV-19/Australia/WA111/2020|EPI ISL 512764|B.1|Australia|2020-03-29	0.0000680312	Oceania
Oceania|hCoV-19/Australia/VIC942/2020|EPI ISL 430639|B.1|Australia|2020-03-26	Oceania|hCoV-19/Australia/WA111/2020|EPI ISL 512764|B.1|Australia|2020-03-29	0.0001020489	Oceania
Oceania|hCoV-19/Australia/QLD1012/2020|EPI ISL 530272|B.40|Australia|2020-03-26	Oceania|hCoV-19/Australia/WA111/2020|EPI ISL 512764|B.1|Australia|2020-03-29	0.0003402639	Oceania
Oceania|hCoV-19/Australia/SAP319/2020|EPI ISL 483099|B.1.1|Australia|2020-03-26	Oceania|hCoV-19/Australia/WA111/2020|EPI ISL 512764|B.1|Australia|2020-03-29	0.0002721871	Oceania
Oceania|hCoV-19/Australia/SAP246/2020|EPI ISL 468014|B.1.153|Australia|2020-03-26	Oceania|hCoV-19/Australia/WA111/2020|EPI ISL 512764|B.1|Australia|2020-03-29	0.0001360783	Oceania
Oceania|hCoV-19/New Zealand/20VR1773/2020|EPI ISL 456244|B.1.1|New Zealand|2020-03-26	Oceania|hCoV-19/Australia/WA111/2020|EPI ISL 512764|B.1|Australia|2020-03-29	0.0002381699	Oceania
Oceania|hCoV-19/Guam/GU NHG 01/2020|EPI ISL 444998|B.6|Guam|2020-03-26	Oceania|hCoV-19/Australia/WA111/2020|EPI ISL 512764|B.1|Australia|2020-03-29	0.0004423578	Oceania
Oceania|hCoV-19/Australia/QLD965/2020|EPI ISL 530244|B.1.5|Australia|2020-03-26	Oceania|hCoV-19/Australia/WA111/2020|EPI ISL 512764|B.1|Australia|2020-03-29	0.0001360743	Oceania
Oceania|hCoV-19/Australia/VIC458/2020|EPI ISL 426752|B.1.255|Australia|2020-03-26	Oceania|hCoV-19/Australia/WA111/2020|EPI ISL 512764|B.1|Australia|2020-03-29	0.0000680280	Oceania
Oceania|hCoV-19/Australia/SAP051/2020|EPI ISL 451090|B.1.255|Australia|2020-03-26	Oceania|hCoV-19/Australia/WA111/2020|EPI ISL 512764|B.1|Australia|2020-03-29	0.0001360680	Oceania
Oceania|hCoV-19/Australia/SAP052/2020|EPI ISL 451091|B.1|Australia|2020-03-26	Oceania|hCoV-19/Australia/WA111/2020|EPI ISL 512764|B.1|Australia|2020-03-29	0.0001701044	Oceania
Oceania|hCoV-19/Australia/QLDID940/2020|EPI ISL 444794|B.1|Australia|2020-03-26	Oceania|hCoV-19/Australia/WA111/2020|EPI ISL 512764|B.1|Australia|2020-03-29	0.0000680312	Oceania
Oceania|hCoV-19/New Zealand/20VR1779/2020|EPI ISL 456248|B.1|New Zealand|2020-03-26	Oceania|hCoV-19/Australia/WA111/2020|EPI ISL 512764|B.1|Australia|2020-03-29	0.0001360680	Oceania
Oceania|hCoV-19/Australia/VIC1995/2020|EPI ISL 521901|B.1.370|Australia|2020-03-26	Oceania|hCoV-19/Australia/WA111/2020|EPI ISL 512764|B.1|Australia|2020-03-29	0.0001020489	Oceania
Oceania|hCoV-19/Australia/SAP221/2020|EPI ISL 468026|B.1.1|Australia|2020-03-26	Oceania|hCoV-19/Australia/WA111/2020|EPI ISL 512764|B.1|Australia|2020-03-29	0.0002381588	Oceania
Oceania|hCoV-19/Australia/NSW220/2020|EPI ISL 451486|B|Australia|2020-03-26	Oceania|hCoV-19/Australia/WA111/2020|EPI ISL 512764|B.1|Australia|2020-03-29	0.0004083478	Oceania
Oceania|hCoV-19/Australia/SAP310/2020|EPI ISL 483093|B|Australia|2020-03-27	Oceania|hCoV-19/Australia/WA111/2020|EPI ISL 512764|B.1|Australia|2020-03-29	0.0003062224	Oceania
Oceania|hCoV-19/Australia/VIC668/2020|EPI ISL 426964|B|Australia|2020-03-27	Oceania|hCoV-19/Australia/WA111/2020|EPI ISL 512764|B.1|Australia|2020-03-29	0.0003743046	Oceania
Oceania|hCoV-19/Australia/VIC667/2020|EPI ISL 426963|B.3|Australia|2020-03-27	Oceania|hCoV-19/Australia/WA111/2020|EPI ISL 512764|B.1|Australia|2020-03-29	0.0003062203	Oceania
Oceania|hCoV-19/Australia/SAP327/2020|EPI ISL 483105|B.1|Australia|2020-03-27	Oceania|hCoV-19/Australia/WA111/2020|EPI ISL 512764|B.1|Australia|2020-03-29	0.0001361136	Oceania
Oceania|hCoV-19/Australia/SAP056/2020|EPI ISL 451095|B.1|Australia|2020-03-27	Oceania|hCoV-19/Australia/WA111/2020|EPI ISL 512764|B.1|Australia|2020-03-29	0.0000680280	Oceania
Oceania|hCoV-19/Australia/SAP331/2020|EPI ISL 483109|B.1.370|Australia|2020-03-27	Oceania|hCoV-19/Australia/WA111/2020|EPI ISL 512764|B.1|Australia|2020-03-29	0.0001020441	Oceania
Oceania|hCoV-19/Australia/SAP309/2020|EPI ISL 483092|B|Australia|2020-03-27	Oceania|hCoV-19/Australia/WA111/2020|EPI ISL 512764|B.1|Australia|2020-03-29	0.0003402540	Oceania
Oceania|hCoV-19/New Zealand/20VR1624/2020|EPI ISL 456234|B.1|New Zealand|2020-03-27	Oceania|hCoV-19/Australia/WA111/2020|EPI ISL 512764|B.1|Australia|2020-03-29	0.0001360719	Oceania
Oceania|hCoV-19/Australia/VIC677/2020|EPI ISL 426972|B.1|Australia|2020-03-27	Oceania|hCoV-19/Australia/WA111/2020|EPI ISL 512764|B.1|Australia|2020-03-29	0.0000680312	Oceania
Oceania|hCoV-19/Australia/SAP058/2020|EPI ISL 451097|B.1|Australia|2020-03-27	Oceania|hCoV-19/Australia/WA111/2020|EPI ISL 512764|B.1|Australia|2020-03-29	0.0000340149	Oceania
Oceania|hCoV-19/Australia/VIC665/2020|EPI ISL 426961|B.1|Australia|2020-03-27	Oceania|hCoV-19/Australia/WA111/2020|EPI ISL 512764|B.1|Australia|2020-03-29	0.0000340133	Oceania
Oceania|hCoV-19/Australia/VIC606/2020|EPI ISL 426861|B.1.255|Australia|2020-03-27	Oceania|hCoV-19/Australia/WA111/2020|EPI ISL 512764|B.1|Australia|2020-03-29	0.0000680280	Oceania
Oceania|hCoV-19/New Zealand/20VR2581/2020|EPI ISL 548127|B.1.3|New Zealand|2020-03-27	Oceania|hCoV-19/Australia/WA111/2020|EPI ISL 512764|B.1|Australia|2020-03-29	0.0001360696	Oceania
Oceania|hCoV-19/Australia/NSW305/2020|EPI ISL 451569|B.1|Australia|2020-03-27	Oceania|hCoV-19/Australia/WA111/2020|EPI ISL 512764|B.1|Australia|2020-03-29	0.0000340145	Oceania
Oceania|hCoV-19/Australia/NSW261/2020|EPI ISL 451526|B.1.1|Australia|2020-03-27	Oceania|hCoV-19/Australia/WA111/2020|EPI ISL 512764|B.1|Australia|2020-03-29	0.0002041389	Oceania
Oceania|hCoV-19/Australia/NSW233/2020|EPI ISL 451499|B.1.5|Australia|2020-03-27	Oceania|hCoV-19/Australia/WA111/2020|EPI ISL 512764|B.1|Australia|2020-03-29	0.0002041389	Oceania
Oceania|hCoV-19/Australia/NSW278/2020|EPI ISL 451542|B.1.1|Australia|2020-03-27	Oceania|hCoV-19/Australia/WA111/2020|EPI ISL 512764|B.1|Australia|2020-03-29	0.0001701122	Oceania
Oceania|hCoV-19/Australia/NSW234/2020|EPI ISL 451500|B.1.5|Australia|2020-03-27	Oceania|hCoV-19/Australia/WA111/2020|EPI ISL 512764|B.1|Australia|2020-03-29	0.0000680335	Oceania
Oceania|hCoV-19/Australia/SAP061/2020|EPI ISL 451100|B.1|Australia|2020-03-28	Oceania|hCoV-19/Australia/WA111/2020|EPI ISL 512764|B.1|Australia|2020-03-29	0.0001020489	Oceania
Oceania|hCoV-19/Australia/SAP334/2020|EPI ISL 483111|B.1.5|Australia|2020-03-28	Oceania|hCoV-19/Australia/WA111/2020|EPI ISL 512764|B.1|Australia|2020-03-29	0.0001701014	Oceania
Oceania|hCoV-19/New Zealand/20VR1839/2020|EPI ISL 456280|B.31|New Zealand|2020-03-28	Oceania|hCoV-19/Australia/WA111/2020|EPI ISL 512764|B.1|Australia|2020-03-29	0.0004764536	Oceania
Oceania|hCoV-19/Australia/VIC808/2020|EPI ISL 427082|B.31|Australia|2020-03-28	Oceania|hCoV-19/Australia/WA111/2020|EPI ISL 512764|B.1|Australia|2020-03-29	0.0005445411	Oceania
Oceania|hCoV-19/Australia/VIC652/2020|EPI ISL 426948|B.1.5|Australia|2020-03-28	Oceania|hCoV-19/Australia/WA111/2020|EPI ISL 512764|B.1|Australia|2020-03-29	0.0000680312	Oceania
Oceania|hCoV-19/Australia/SAP062/2020|EPI ISL 451101|B.1|Australia|2020-03-28	Oceania|hCoV-19/Australia/WA111/2020|EPI ISL 512764|B.1|Australia|2020-03-29	0.0000340149	Oceania
Oceania|hCoV-19/Australia/VIC685/2020|EPI ISL 426980|B.40|Australia|2020-03-28	Oceania|hCoV-19/Australia/WA111/2020|EPI ISL 512764|B.1|Australia|2020-03-29	0.0005104876	Oceania
Oceania|hCoV-19/Australia/VIC-CBA3/2020|EPI ISL 420877|B.1.1|Australia|2020-03-28	Oceania|hCoV-19/Australia/WA111/2020|EPI ISL 512764|B.1|Australia|2020-03-29	0.0002381588	Oceania
Oceania|hCoV-19/Australia/VIC644/2020|EPI ISL 426940|B.1|Australia|2020-03-28	Oceania|hCoV-19/Australia/WA111/2020|EPI ISL 512764|B.1|Australia|2020-03-29	0.0001360744	Oceania
Oceania|hCoV-19/Australia/NSW322/2020|EPI ISL 451584|B.1|Australia|2020-03-28	Oceania|hCoV-19/Australia/WA111/2020|EPI ISL 512764|B.1|Australia|2020-03-29	0.0000340145	Oceania
Oceania|hCoV-19/Australia/NSW511/2020|EPI ISL 455051|B.1.5|Australia|2020-03-28	Oceania|hCoV-19/Australia/WA111/2020|EPI ISL 512764|B.1|Australia|2020-03-29	0.0000680335	Oceania
Oceania|hCoV-19/Australia/NSW538/2020|EPI ISL 455077|B.1|Australia|2020-03-28	Oceania|hCoV-19/Australia/WA111/2020|EPI ISL 512764|B.1|Australia|2020-03-29	0.0000340145	Oceania
Oceania|hCoV-19/Australia/NSW225/2020|EPI ISL 451491|B.1.1.296|Australia|2020-03-28	Oceania|hCoV-19/Australia/WA111/2020|EPI ISL 512764|B.1|Australia|2020-03-29	0.0003062561	Oceania
Oceania|hCoV-19/Australia/NSW247/2020|EPI ISL 451512|B.1.5|Australia|2020-03-28	Oceania|hCoV-19/Australia/WA111/2020|EPI ISL 512764|B.1|Australia|2020-03-29	0.0001020554	Oceania
Oceania|hCoV-19/Australia/NSW266/2020|EPI ISL 451531|B.40|Australia|2020-03-28	Oceania|hCoV-19/Australia/WA111/2020|EPI ISL 512764|B.1|Australia|2020-03-29	0.0004083669	Oceania
Oceania|hCoV-19/Australia/NSW227/2020|EPI ISL 451493|B.1|Australia|2020-03-28	Oceania|hCoV-19/Australia/WA111/2020|EPI ISL 512764|B.1|Australia|2020-03-29	0.0001360727	Oceania
Oceania|hCoV-19/Australia/NSW279/2020|EPI ISL 451543|B.1|Australia|2020-03-28	Oceania|hCoV-19/Australia/WA111/2020|EPI ISL 512764|B.1|Australia|2020-03-29	0.0000000000	Oceania
Oceania|hCoV-19/Australia/NSW229/2020|EPI ISL 451495|B.4|Australia|2020-03-28	Oceania|hCoV-19/Australia/WA111/2020|EPI ISL 512764|B.1|Australia|2020-03-29	0.0005104963	Oceania
Oceania|hCoV-19/Australia/VIC639/2020|EPI ISL 426935|B.1|Australia|2020-03-29	Oceania|hCoV-19/Australia/WA111/2020|EPI ISL 512764|B.1|Australia|2020-03-29	0.0001020471	Oceania
Oceania|hCoV-19/Australia/SAP067/2020|EPI ISL 451105|B.1.275|Australia|2020-03-29	Oceania|hCoV-19/Australia/WA111/2020|EPI ISL 512764|B.1|Australia|2020-03-29	0.0001020441	Oceania
Oceania|hCoV-19/Australia/VIC682/2020|EPI ISL 426977|B.1.5|Australia|2020-03-29	Oceania|hCoV-19/Australia/WA111/2020|EPI ISL 512764|B.1|Australia|2020-03-29	0.0000680312	Oceania
Oceania|hCoV-19/Australia/VIC712/2020|EPI ISL 426999|B.1|Australia|2020-03-29	Oceania|hCoV-19/Australia/WA111/2020|EPI ISL 512764|B.1|Australia|2020-03-29	0.0000000000	Oceania
Oceania|hCoV-19/Australia/VIC710/2020|EPI ISL 426997|B.52|Australia|2020-03-29	Oceania|hCoV-19/Australia/WA111/2020|EPI ISL 512764|B.1|Australia|2020-03-29	0.0003062338	Oceania
Oceania|hCoV-19/Australia/SAP065/2020|EPI ISL 451103|B.1|Australia|2020-03-29	Oceania|hCoV-19/Australia/WA111/2020|EPI ISL 512764|B.1|Australia|2020-03-29	0.0000680280	Oceania
Oceania|hCoV-19/Australia/SAP204/2020|EPI ISL 468013|B.1.1|Australia|2020-03-29	Oceania|hCoV-19/Australia/WA111/2020|EPI ISL 512764|B.1|Australia|2020-03-29	0.0001701237	Oceania
Oceania|hCoV-19/Australia/VIC638/2020|EPI ISL 426934|B.1.1|Australia|2020-03-29	Oceania|hCoV-19/Australia/WA111/2020|EPI ISL 512764|B.1|Australia|2020-03-29	0.0001701063	Oceania
Oceania|hCoV-19/Australia/NSW249/2020|EPI ISL 451514|B.1.1|Australia|2020-03-29	Oceania|hCoV-19/Australia/WA111/2020|EPI ISL 512764|B.1|Australia|2020-03-29	0.0002041389	Oceania
Oceania|hCoV-19/Australia/NSW555/2020|EPI ISL 455094|B.1.5|Australia|2020-03-29	Oceania|hCoV-19/Australia/WA111/2020|EPI ISL 512764|B.1|Australia|2020-03-29	0.0001701043	Oceania
Oceania|hCoV-19/Australia/NSW342/2020|EPI ISL 451604|B.1.178|Australia|2020-03-29	Oceania|hCoV-19/Australia/WA111/2020|EPI ISL 512764|B.1|Australia|2020-03-29	0.0001701023	Oceania
Oceania|hCoV-19/Australia/NSW224/2020|EPI ISL 451490|B.1.255|Australia|2020-03-29	Oceania|hCoV-19/Australia/WA111/2020|EPI ISL 512764|B.1|Australia|2020-03-29	0.0001360663	Oceania
Oceania|hCoV-19/Australia/NSW311/2020|EPI ISL 451575|B.1|Australia|2020-03-29	Oceania|hCoV-19/Australia/WA111/2020|EPI ISL 512764|B.1|Australia|2020-03-29	0.0000340145	Oceania
Oceania|hCoV-19/Australia/NSW246/2020|EPI ISL 451511|B.6|Australia|2020-03-29	Oceania|hCoV-19/Australia/WA111/2020|EPI ISL 512764|B.1|Australia|2020-03-29	0.0004764339	Oceania
Oceania|hCoV-19/Australia/NSW02/2020|EPI ISL 408976|B|Australia|2020-01-22	Oceania|hCoV-19/New Zealand/20VR1837/2020|EPI ISL 456278|B.1|New Zealand|2020-03-29	0.0003027831	Oceania
Oceania|hCoV-19/Australia/NSW01/2020|EPI ISL 407893|A|Australia|2020-01-24	Oceania|hCoV-19/New Zealand/20VR1837/2020|EPI ISL 456278|B.1|New Zealand|2020-03-29	0.0002687519	Oceania
Oceania|hCoV-19/Australia/NSW04/2020|EPI ISL 417030|A|Australia|2020-01-24	Oceania|hCoV-19/New Zealand/20VR1837/2020|EPI ISL 456278|B.1|New Zealand|2020-03-29	0.0003695565	Oceania
Oceania|hCoV-19/Australia/VIC02/2020|EPI ISL 416410|B|Australia|2020-01-24	Oceania|hCoV-19/New Zealand/20VR1837/2020|EPI ISL 456278|B.1|New Zealand|2020-03-29	0.0003051539	Oceania
Oceania|hCoV-19/Australia/VIC01/2020|EPI ISL 406844|B|Australia|2020-01-25	Oceania|hCoV-19/New Zealand/20VR1837/2020|EPI ISL 456278|B.1|New Zealand|2020-03-29	0.0003360973	Oceania
Oceania|hCoV-19/Australia/NSW03/2020|EPI ISL 408977|B|Australia|2020-01-25	Oceania|hCoV-19/New Zealand/20VR1837/2020|EPI ISL 456278|B.1|New Zealand|2020-03-29	0.0002687643	Oceania
Oceania|hCoV-19/Australia/NSW2153/2020|EPI ISL 509505|B.1.5|Australia|2020-01-25	Oceania|hCoV-19/New Zealand/20VR1837/2020|EPI ISL 456278|B.1|New Zealand|2020-03-29	0.0001343739	Oceania
Oceania|hCoV-19/Australia/QLD01/2020|EPI ISL 407894|A|Australia|2020-01-28	Oceania|hCoV-19/New Zealand/20VR1837/2020|EPI ISL 456278|B.1|New Zealand|2020-03-29	0.0003359729	Oceania
Oceania|hCoV-19/Australia/VPRL014/2020|EPI ISL 455603|B.1|Australia|2020-01-30	Oceania|hCoV-19/New Zealand/20VR1837/2020|EPI ISL 456278|B.1|New Zealand|2020-03-29	0.0003023521	Oceania
Oceania|hCoV-19/Australia/QLD02/2020|EPI ISL 407896|A|Australia|2020-01-30	Oceania|hCoV-19/New Zealand/20VR1837/2020|EPI ISL 456278|B.1|New Zealand|2020-03-29	0.0004031841	Oceania
Oceania|hCoV-19/Australia/SA01/2020|EPI ISL 480778|B.1|Australia|2020-01-30	Oceania|hCoV-19/New Zealand/20VR1837/2020|EPI ISL 456278|B.1|New Zealand|2020-03-29	0.0003027589	Oceania
Oceania|hCoV-19/Australia/SA04/2020|EPI ISL 480781|B.1|Australia|2020-01-30	Oceania|hCoV-19/New Zealand/20VR1837/2020|EPI ISL 456278|B.1|New Zealand|2020-03-29	0.0003041605	Oceania
Oceania|hCoV-19/Australia/VIC13/2020|EPI ISL 419733|B|Australia|2020-01-31	Oceania|hCoV-19/New Zealand/20VR1837/2020|EPI ISL 456278|B.1|New Zealand|2020-03-29	0.0003364040	Oceania
Oceania|hCoV-19/Australia/VIC14/2020|EPI ISL 419734|B|Australia|2020-02-02	Oceania|hCoV-19/New Zealand/20VR1837/2020|EPI ISL 456278|B.1|New Zealand|2020-03-29	0.0002730717	Oceania
Oceania|hCoV-19/Australia/QLD03/2020|EPI ISL 410717|A|Australia|2020-02-05	Oceania|hCoV-19/New Zealand/20VR1837/2020|EPI ISL 456278|B.1|New Zealand|2020-03-29	0.0003695776	Oceania
Oceania|hCoV-19/Australia/QLD04/2020|EPI ISL 410718|A|Australia|2020-02-05	Oceania|hCoV-19/New Zealand/20VR1837/2020|EPI ISL 456278|B.1|New Zealand|2020-03-29	0.0003359729	Oceania
Oceania|hCoV-19/Australia/VIC07/2020|EPI ISL 416415|A|Australia|2020-02-08	Oceania|hCoV-19/New Zealand/20VR1837/2020|EPI ISL 456278|B.1|New Zealand|2020-03-29	0.0003695778	Oceania
Oceania|hCoV-19/Australia/SAP097/2020|EPI ISL 468039|B|Australia|2020-02-22	Oceania|hCoV-19/New Zealand/20VR1837/2020|EPI ISL 456278|B.1|New Zealand|2020-03-29	0.0003359846	Oceania
Oceania|hCoV-19/Australia/WA11/2020|EPI ISL 420456|B|Australia|2020-02-22	Oceania|hCoV-19/New Zealand/20VR1837/2020|EPI ISL 456278|B.1|New Zealand|2020-03-29	0.0003360030	Oceania
Oceania|hCoV-19/Australia/WA34/2020|EPI ISL 470851|B|Australia|2020-02-27	Oceania|hCoV-19/New Zealand/20VR1837/2020|EPI ISL 456278|B.1|New Zealand|2020-03-29	0.0003359691	Oceania
Oceania|hCoV-19/New Zealand/20VR0174/2020|EPI ISL 413490|B.4|New Zealand|2020-02-27	Oceania|hCoV-19/New Zealand/20VR1837/2020|EPI ISL 456278|B.1|New Zealand|2020-03-29	0.0004032889	Oceania
Oceania|hCoV-19/Australia/NSW05/2020|EPI ISL 412975|B.4|Australia|2020-02-28	Oceania|hCoV-19/New Zealand/20VR1837/2020|EPI ISL 456278|B.1|New Zealand|2020-03-29	0.0004368444	Oceania
Oceania|hCoV-19/Australia/QLDID922/2020|EPI ISL 418799|B|Australia|2020-02-28	Oceania|hCoV-19/New Zealand/20VR1837/2020|EPI ISL 456278|B.1|New Zealand|2020-03-29	0.0004031725	Oceania
Oceania|hCoV-19/Australia/NSW09/2020|EPI ISL 413595|B.4|Australia|2020-02-28	Oceania|hCoV-19/New Zealand/20VR1837/2020|EPI ISL 456278|B.1|New Zealand|2020-03-29	0.0004423631	Oceania
Oceania|hCoV-19/Australia/NSW08/2020|EPI ISL 413594|B|Australia|2020-02-28	Oceania|hCoV-19/New Zealand/20VR1837/2020|EPI ISL 456278|B.1|New Zealand|2020-03-29	0.0002041165	Oceania
Oceania|hCoV-19/Australia/NSW10/2020|EPI ISL 413596|B|Australia|2020-02-28	Oceania|hCoV-19/New Zealand/20VR1837/2020|EPI ISL 456278|B.1|New Zealand|2020-03-29	0.0002041234	Oceania
Oceania|hCoV-19/Australia/NSW219/2020|EPI ISL 427643|B|Australia|2020-02-28	Oceania|hCoV-19/New Zealand/20VR1837/2020|EPI ISL 456278|B.1|New Zealand|2020-03-29	0.0002041304	Oceania
Oceania|hCoV-19/Australia/NSW07/2020|EPI ISL 413214|B.4|Australia|2020-02-29	Oceania|hCoV-19/New Zealand/20VR1837/2020|EPI ISL 456278|B.1|New Zealand|2020-03-29	0.0004032216	Oceania
Oceania|hCoV-19/Australia/QLD09/2020|EPI ISL 414414|B.4|Australia|2020-02-29	Oceania|hCoV-19/New Zealand/20VR1837/2020|EPI ISL 456278|B.1|New Zealand|2020-03-29	0.0004368319	Oceania
Oceania|hCoV-19/Australia/NSW06/2020|EPI ISL 413213|B.4|Australia|2020-02-29	Oceania|hCoV-19/New Zealand/20VR1837/2020|EPI ISL 456278|B.1|New Zealand|2020-03-29	0.0004704523	Oceania
Oceania|hCoV-19/New Zealand/20VR0189/2020|EPI ISL 416519|B.1.1|New Zealand|2020-03-02	Oceania|hCoV-19/New Zealand/20VR1837/2020|EPI ISL 456278|B.1|New Zealand|2020-03-29	0.0002015707	Oceania
Oceania|hCoV-19/Australia/VIC04/2020|EPI ISL 416412|B.4|Australia|2020-03-02	Oceania|hCoV-19/New Zealand/20VR1837/2020|EPI ISL 456278|B.1|New Zealand|2020-03-29	0.0005376819	Oceania
Oceania|hCoV-19/Australia/NSW11/2020|EPI ISL 413597|B.4|Australia|2020-03-02	Oceania|hCoV-19/New Zealand/20VR1837/2020|EPI ISL 456278|B.1|New Zealand|2020-03-29	0.0003402482	Oceania
Oceania|hCoV-19/Australia/NSW217/2020|EPI ISL 427644|B.4|Australia|2020-03-02	Oceania|hCoV-19/New Zealand/20VR1837/2020|EPI ISL 456278|B.1|New Zealand|2020-03-29	0.0003402598	Oceania
Oceania|hCoV-19/Australia/SAP098/2020|EPI ISL 483066|B.4|Australia|2020-03-03	Oceania|hCoV-19/New Zealand/20VR1837/2020|EPI ISL 456278|B.1|New Zealand|2020-03-29	0.0004704960	Oceania
Oceania|hCoV-19/Australia/NSW15/2020|EPI ISL 417383|B.4|Australia|2020-03-03	Oceania|hCoV-19/New Zealand/20VR1837/2020|EPI ISL 456278|B.1|New Zealand|2020-03-29	0.0004704441	Oceania
Oceania|hCoV-19/New Zealand/20VR1109/2020|EPI ISL 456190|B.31|New Zealand|2020-03-03	Oceania|hCoV-19/New Zealand/20VR1837/2020|EPI ISL 456278|B.1|New Zealand|2020-03-29	0.0006049623	Oceania
Oceania|hCoV-19/Australia/NSW14/2020|EPI ISL 413600|B.4|Australia|2020-03-03	Oceania|hCoV-19/New Zealand/20VR1837/2020|EPI ISL 456278|B.1|New Zealand|2020-03-29	0.0003402521	Oceania
Oceania|hCoV-19/Australia/NSW22/2020|EPI ISL 427649|B.4|Australia|2020-03-03	Oceania|hCoV-19/New Zealand/20VR1837/2020|EPI ISL 456278|B.1|New Zealand|2020-03-29	0.0003743044	Oceania
Oceania|hCoV-19/Australia/VPRL004/2020|EPI ISL 455596|B.4|Australia|2020-03-03	Oceania|hCoV-19/New Zealand/20VR1837/2020|EPI ISL 456278|B.1|New Zealand|2020-03-29	0.0004705277	Oceania
Oceania|hCoV-19/Australia/SAP217/2020|EPI ISL 483073|B|Australia|2020-03-03	Oceania|hCoV-19/New Zealand/20VR1837/2020|EPI ISL 456278|B.1|New Zealand|2020-03-29	0.0003735575	Oceania
Oceania|hCoV-19/Australia/SAP099/2020|EPI ISL 468038|B.4|Australia|2020-03-04	Oceania|hCoV-19/New Zealand/20VR1837/2020|EPI ISL 456278|B.1|New Zealand|2020-03-29	0.0005041361	Oceania
Oceania|hCoV-19/Australia/NSW21/2020|EPI ISL 417386|B.4|Australia|2020-03-04	Oceania|hCoV-19/New Zealand/20VR1837/2020|EPI ISL 456278|B.1|New Zealand|2020-03-29	0.0004368521	Oceania
Oceania|hCoV-19/Australia/WA06/2020|EPI ISL 420534|B.1.98|Australia|2020-03-04	Oceania|hCoV-19/New Zealand/20VR1837/2020|EPI ISL 456278|B.1|New Zealand|2020-03-29	0.0001682147	Oceania
Oceania|hCoV-19/Australia/NSW12/2020|EPI ISL 413598|B.4|Australia|2020-03-04	Oceania|hCoV-19/New Zealand/20VR1837/2020|EPI ISL 456278|B.1|New Zealand|2020-03-29	0.0004423631	Oceania
Oceania|hCoV-19/Australia/NSW23/2020|EPI ISL 427650|B.4|Australia|2020-03-04	Oceania|hCoV-19/New Zealand/20VR1837/2020|EPI ISL 456278|B.1|New Zealand|2020-03-29	0.0003742870	Oceania
Oceania|hCoV-19/Australia/NSW65/2020|EPI ISL 427645|B.4|Australia|2020-03-04	Oceania|hCoV-19/New Zealand/20VR1837/2020|EPI ISL 456278|B.1|New Zealand|2020-03-29	0.0004083215	Oceania
Oceania|hCoV-19/Australia/NSW13/2020|EPI ISL 413599|B.4|Australia|2020-03-04	Oceania|hCoV-19/New Zealand/20VR1837/2020|EPI ISL 456278|B.1|New Zealand|2020-03-29	0.0003742870	Oceania
Oceania|hCoV-19/New Zealand/20VR0195/2020|EPI ISL 534335|B.1.1|New Zealand|2020-03-04	Oceania|hCoV-19/New Zealand/20VR1837/2020|EPI ISL 456278|B.1|New Zealand|2020-03-29	0.0002054140	Oceania
Oceania|hCoV-19/Australia/NSW25/2020|EPI ISL 417388|B.6|Australia|2020-03-05	Oceania|hCoV-19/New Zealand/20VR1837/2020|EPI ISL 456278|B.1|New Zealand|2020-03-29	0.0004704172	Oceania
Oceania|hCoV-19/Australia/NSW18/2020|EPI ISL 417384|B.4|Australia|2020-03-05	Oceania|hCoV-19/New Zealand/20VR1837/2020|EPI ISL 456278|B.1|New Zealand|2020-03-29	0.0004704305	Oceania
Oceania|hCoV-19/Australia/NSW66/2020|EPI ISL 427646|B.4|Australia|2020-03-05	Oceania|hCoV-19/New Zealand/20VR1837/2020|EPI ISL 456278|B.1|New Zealand|2020-03-29	0.0004083215	Oceania
Oceania|hCoV-19/Australia/TAS54/2020|EPI ISL 522729|B.4|Australia|2020-03-05	Oceania|hCoV-19/New Zealand/20VR1837/2020|EPI ISL 456278|B.1|New Zealand|2020-03-29	0.0004397852	Oceania
Oceania|hCoV-19/New Zealand/20VR0206/2020|EPI ISL 416526|B.4|New Zealand|2020-03-05	Oceania|hCoV-19/New Zealand/20VR1837/2020|EPI ISL 456278|B.1|New Zealand|2020-03-29	0.0004451625	Oceania
Oceania|hCoV-19/Australia/NSW24/2020|EPI ISL 417387|B.4|Australia|2020-03-06	Oceania|hCoV-19/New Zealand/20VR1837/2020|EPI ISL 456278|B.1|New Zealand|2020-03-29	0.0004704523	Oceania
Oceania|hCoV-19/Australia/NSW19/2020|EPI ISL 417385|B.4|Australia|2020-03-06	Oceania|hCoV-19/New Zealand/20VR1837/2020|EPI ISL 456278|B.1|New Zealand|2020-03-29	0.0004704440	Oceania
Oceania|hCoV-19/Australia/NSW155/2020|EPI ISL 427647|B.1.1|Australia|2020-03-06	Oceania|hCoV-19/New Zealand/20VR1837/2020|EPI ISL 456278|B.1|New Zealand|2020-03-29	0.0001701043	Oceania
Oceania|hCoV-19/Australia/NSW33/2020|EPI ISL 427654|B.4|Australia|2020-03-06	Oceania|hCoV-19/New Zealand/20VR1837/2020|EPI ISL 456278|B.1|New Zealand|2020-03-29	0.0003743044	Oceania
Oceania|hCoV-19/Australia/VPRL002/2020|EPI ISL 455595|B|Australia|2020-03-06	Oceania|hCoV-19/New Zealand/20VR1837/2020|EPI ISL 456278|B.1|New Zealand|2020-03-29	0.0003696282	Oceania
Oceania|hCoV-19/Australia/VIC06/2020|EPI ISL 416414|B.4|Australia|2020-03-06	Oceania|hCoV-19/New Zealand/20VR1837/2020|EPI ISL 456278|B.1|New Zealand|2020-03-29	0.0004786515	Oceania
Oceania|hCoV-19/Australia/VIC18/2020|EPI ISL 419737|B.40|Australia|2020-03-07	Oceania|hCoV-19/New Zealand/20VR1837/2020|EPI ISL 456278|B.1|New Zealand|2020-03-29	0.0005713605	Oceania
Oceania|hCoV-19/Australia/NSW27/2020|EPI ISL 417390|B.1.1|Australia|2020-03-08	Oceania|hCoV-19/New Zealand/20VR1837/2020|EPI ISL 456278|B.1|New Zealand|2020-03-29	0.0002687720	Oceania
Oceania|hCoV-19/Australia/NSW28/2020|EPI ISL 417391|B.4|Australia|2020-03-08	Oceania|hCoV-19/New Zealand/20VR1837/2020|EPI ISL 456278|B.1|New Zealand|2020-03-29	0.0005376972	Oceania
Oceania|hCoV-19/Australia/NSW35/2020|EPI ISL 417393|B.4|Australia|2020-03-08	Oceania|hCoV-19/New Zealand/20VR1837/2020|EPI ISL 456278|B.1|New Zealand|2020-03-29	0.0004764010	Oceania
Oceania|hCoV-19/Australia/NSW29/2020|EPI ISL 427651|B|Australia|2020-03-08	Oceania|hCoV-19/New Zealand/20VR1837/2020|EPI ISL 456278|B.1|New Zealand|2020-03-29	0.0003062185	Oceania
Oceania|hCoV-19/Australia/NSW153/2020|EPI ISL 427653|B.1.1|Australia|2020-03-08	Oceania|hCoV-19/New Zealand/20VR1837/2020|EPI ISL 456278|B.1|New Zealand|2020-03-29	0.0001701043	Oceania
Oceania|hCoV-19/Australia/NSW375/2020|EPI ISL 451635|B.4|Australia|2020-03-08	Oceania|hCoV-19/New Zealand/20VR1837/2020|EPI ISL 456278|B.1|New Zealand|2020-03-29	0.0004764172	Oceania
Oceania|hCoV-19/Australia/NSW252/2020|EPI ISL 451517|B.4|Australia|2020-03-08	Oceania|hCoV-19/New Zealand/20VR1837/2020|EPI ISL 456278|B.1|New Zealand|2020-03-29	0.0004083215	Oceania
Oceania|hCoV-19/Australia/VIC19/2020|EPI ISL 419738|B.39|Australia|2020-03-08	Oceania|hCoV-19/New Zealand/20VR1837/2020|EPI ISL 456278|B.1|New Zealand|2020-03-29	0.0005089548	Oceania
Oceania|hCoV-19/Australia/NSW26/2020|EPI ISL 417389|B.4|Australia|2020-03-09	Oceania|hCoV-19/New Zealand/20VR1837/2020|EPI ISL 456278|B.1|New Zealand|2020-03-29	0.0005377030	Oceania
Oceania|hCoV-19/Australia/VIC23/2020|EPI ISL 419743|B.40|Australia|2020-03-09	Oceania|hCoV-19/New Zealand/20VR1837/2020|EPI ISL 456278|B.1|New Zealand|2020-03-29	0.0005376973	Oceania
Oceania|hCoV-19/Australia/VIC21/2020|EPI ISL 419740|B.40|Australia|2020-03-09	Oceania|hCoV-19/New Zealand/20VR1837/2020|EPI ISL 456278|B.1|New Zealand|2020-03-29	0.0005713151	Oceania
Oceania|hCoV-19/Australia/VIC22/2020|EPI ISL 419742|B.1|Australia|2020-03-09	Oceania|hCoV-19/New Zealand/20VR1837/2020|EPI ISL 456278|B.1|New Zealand|2020-03-29	0.0001343673	Oceania
Oceania|hCoV-19/Australia/NSW154/2020|EPI ISL 427652|B.1.1|Australia|2020-03-09	Oceania|hCoV-19/New Zealand/20VR1837/2020|EPI ISL 456278|B.1|New Zealand|2020-03-29	0.0001701043	Oceania
Oceania|hCoV-19/Australia/NSW2155/2020|EPI ISL 500633|B.4|Australia|2020-03-09	Oceania|hCoV-19/New Zealand/20VR1837/2020|EPI ISL 456278|B.1|New Zealand|2020-03-29	0.0004368617	Oceania
Oceania|hCoV-19/Australia/NSW2154/2020|EPI ISL 500632|B.1.1|Australia|2020-03-09	Oceania|hCoV-19/New Zealand/20VR1837/2020|EPI ISL 456278|B.1|New Zealand|2020-03-29	0.0002351865	Oceania
Oceania|hCoV-19/Australia/VIC26/2020|EPI ISL 419745|B.3|Australia|2020-03-10	Oceania|hCoV-19/New Zealand/20VR1837/2020|EPI ISL 456278|B.1|New Zealand|2020-03-29	0.0003359729	Oceania
Oceania|hCoV-19/Australia/NSW31/2020|EPI ISL 417392|B.4|Australia|2020-03-10	Oceania|hCoV-19/New Zealand/20VR1837/2020|EPI ISL 456278|B.1|New Zealand|2020-03-29	0.0004704441	Oceania
Oceania|hCoV-19/Australia/VIC30/2020|EPI ISL 419749|B.4|Australia|2020-03-10	Oceania|hCoV-19/New Zealand/20VR1837/2020|EPI ISL 456278|B.1|New Zealand|2020-03-29	0.0004368396	Oceania
Oceania|hCoV-19/Australia/VIC36/2020|EPI ISL 419765|B|Australia|2020-03-10	Oceania|hCoV-19/New Zealand/20VR1837/2020|EPI ISL 456278|B.1|New Zealand|2020-03-29	0.0004032096	Oceania
Oceania|hCoV-19/Australia/VIC31/2020|EPI ISL 419750|B.1|Australia|2020-03-10	Oceania|hCoV-19/New Zealand/20VR1837/2020|EPI ISL 456278|B.1|New Zealand|2020-03-29	0.0000671778	Oceania
Oceania|hCoV-19/Australia/NSW36/2020|EPI ISL 417394|B.40|Australia|2020-03-10	Oceania|hCoV-19/New Zealand/20VR1837/2020|EPI ISL 456278|B.1|New Zealand|2020-03-29	0.0004083267	Oceania
Oceania|hCoV-19/Australia/NSW38/2020|EPI ISL 417396|B.6|Australia|2020-03-10	Oceania|hCoV-19/New Zealand/20VR1837/2020|EPI ISL 456278|B.1|New Zealand|2020-03-29	0.0003742808	Oceania
Oceania|hCoV-19/Australia/NSW41/2020|EPI ISL 417399|B.40|Australia|2020-03-10	Oceania|hCoV-19/New Zealand/20VR1837/2020|EPI ISL 456278|B.1|New Zealand|2020-03-29	0.0003062081	Oceania
Oceania|hCoV-19/Australia/NSW44/2020|EPI ISL 417400|B.6|Australia|2020-03-10	Oceania|hCoV-19/New Zealand/20VR1837/2020|EPI ISL 456278|B.1|New Zealand|2020-03-29	0.0003742699	Oceania
Oceania|hCoV-19/Australia/NSW46/2020|EPI ISL 427658|B.3|Australia|2020-03-10	Oceania|hCoV-19/New Zealand/20VR1837/2020|EPI ISL 456278|B.1|New Zealand|2020-03-29	0.0002722624	Oceania
Oceania|hCoV-19/Australia/NSW51/2020|EPI ISL 427660|B.40|Australia|2020-03-10	Oceania|hCoV-19/New Zealand/20VR1837/2020|EPI ISL 456278|B.1|New Zealand|2020-03-29	0.0003062185	Oceania
Oceania|hCoV-19/Australia/NSW376/2020|EPI ISL 451636|B.4|Australia|2020-03-10	Oceania|hCoV-19/New Zealand/20VR1837/2020|EPI ISL 456278|B.1|New Zealand|2020-03-29	0.0004083334	Oceania
Oceania|hCoV-19/Australia/NSW103/2020|EPI ISL 427657|B.1.5|Australia|2020-03-10	Oceania|hCoV-19/New Zealand/20VR1837/2020|EPI ISL 456278|B.1|New Zealand|2020-03-29	0.0000680303	Oceania
Oceania|hCoV-19/Australia/NSW63/2020|EPI ISL 427664|B|Australia|2020-03-10	Oceania|hCoV-19/New Zealand/20VR1837/2020|EPI ISL 456278|B.1|New Zealand|2020-03-29	0.0002381733	Oceania
Oceania|hCoV-19/Australia/NSW49/2020|EPI ISL 427659|B.6|Australia|2020-03-10	Oceania|hCoV-19/New Zealand/20VR1837/2020|EPI ISL 456278|B.1|New Zealand|2020-03-29	0.0003742935	Oceania
Oceania|hCoV-19/Australia/NSW2159/2020|EPI ISL 500637|B.1.5|Australia|2020-03-10	Oceania|hCoV-19/New Zealand/20VR1837/2020|EPI ISL 456278|B.1|New Zealand|2020-03-29	0.0001007756	Oceania
Oceania|hCoV-19/Australia/VIC29/2020|EPI ISL 419748|B.1.1|Australia|2020-03-10	Oceania|hCoV-19/New Zealand/20VR1837/2020|EPI ISL 456278|B.1|New Zealand|2020-03-29	0.0002687901	Oceania
Oceania|hCoV-19/Australia/NSW2139/2020|EPI ISL 500627|B.4|Australia|2020-03-10	Oceania|hCoV-19/New Zealand/20VR1837/2020|EPI ISL 456278|B.1|New Zealand|2020-03-29	0.0005041084	Oceania
Oceania|hCoV-19/New Zealand/20VR0712/2020|EPI ISL 456163|B.1.1|New Zealand|2020-03-11	Oceania|hCoV-19/New Zealand/20VR1837/2020|EPI ISL 456278|B.1|New Zealand|2020-03-29	0.0002015707	Oceania
Oceania|hCoV-19/Australia/QLDID921/2020|EPI ISL 417033|B.6|Australia|2020-03-11	Oceania|hCoV-19/New Zealand/20VR1837/2020|EPI ISL 456278|B.1|New Zealand|2020-03-29	0.0004031981	Oceania
Oceania|hCoV-19/Australia/VIC44/2020|EPI ISL 419767|B.1|Australia|2020-03-11	Oceania|hCoV-19/New Zealand/20VR1837/2020|EPI ISL 456278|B.1|New Zealand|2020-03-29	0.0001343649	Oceania
Oceania|hCoV-19/Australia/VIC39/2020|EPI ISL 419757|B.1|Australia|2020-03-11	Oceania|hCoV-19/New Zealand/20VR1837/2020|EPI ISL 456278|B.1|New Zealand|2020-03-29	0.0001343688	Oceania
Oceania|hCoV-19/Australia/QLDID920/2020|EPI ISL 417032|B.1.5|Australia|2020-03-11	Oceania|hCoV-19/New Zealand/20VR1837/2020|EPI ISL 456278|B.1|New Zealand|2020-03-29	0.0001007687	Oceania
Oceania|hCoV-19/Australia/VIC45/2020|EPI ISL 419802|B.1.1|Australia|2020-03-11	Oceania|hCoV-19/New Zealand/20VR1837/2020|EPI ISL 456278|B.1|New Zealand|2020-03-29	0.0002015707	Oceania
Oceania|hCoV-19/Australia/NSW40/2020|EPI ISL 417398|B.4|Australia|2020-03-11	Oceania|hCoV-19/New Zealand/20VR1837/2020|EPI ISL 456278|B.1|New Zealand|2020-03-29	0.0004423682	Oceania
Oceania|hCoV-19/Australia/NSW52/2020|EPI ISL 417405|B|Australia|2020-03-11	Oceania|hCoV-19/New Zealand/20VR1837/2020|EPI ISL 456278|B.1|New Zealand|2020-03-29	0.0003062081	Oceania
Oceania|hCoV-19/Australia/NSW39/2020|EPI ISL 417397|B.1.5|Australia|2020-03-11	Oceania|hCoV-19/New Zealand/20VR1837/2020|EPI ISL 456278|B.1|New Zealand|2020-03-29	0.0000680280	Oceania
Oceania|hCoV-19/Australia/NSW102/2020|EPI ISL 427656|B.1.5|Australia|2020-03-11	Oceania|hCoV-19/New Zealand/20VR1837/2020|EPI ISL 456278|B.1|New Zealand|2020-03-29	0.0000680303	Oceania
Oceania|hCoV-19/Australia/NSW34/2020|EPI ISL 427655|B.4|Australia|2020-03-11	Oceania|hCoV-19/New Zealand/20VR1837/2020|EPI ISL 456278|B.1|New Zealand|2020-03-29	0.0004083406	Oceania
Oceania|hCoV-19/Australia/VIC38/2020|EPI ISL 419756|B.1.6|Australia|2020-03-11	Oceania|hCoV-19/New Zealand/20VR1837/2020|EPI ISL 456278|B.1|New Zealand|2020-03-29	0.0002015568	Oceania
Oceania|hCoV-19/Australia/NSW218/2020|EPI ISL 427665|B.3|Australia|2020-03-11	Oceania|hCoV-19/New Zealand/20VR1837/2020|EPI ISL 456278|B.1|New Zealand|2020-03-29	0.0003062325	Oceania
Oceania|hCoV-19/Australia/VIC43/2020|EPI ISL 419763|B.1.1|Australia|2020-03-11	Oceania|hCoV-19/New Zealand/20VR1837/2020|EPI ISL 456278|B.1|New Zealand|2020-03-29	0.0002352054	Oceania
Oceania|hCoV-19/Australia/NSW2156/2020|EPI ISL 500634|B.39|Australia|2020-03-11	Oceania|hCoV-19/New Zealand/20VR1837/2020|EPI ISL 456278|B.1|New Zealand|2020-03-29	0.0004704914	Oceania
Oceania|hCoV-19/Australia/TAS124/2020|EPI ISL 522589|B|Australia|2020-03-11	Oceania|hCoV-19/New Zealand/20VR1837/2020|EPI ISL 456278|B.1|New Zealand|2020-03-29	0.0003785432	Oceania
Oceania|hCoV-19/New Zealand/CoV002/2020|EPI ISL 417212|B.31|New Zealand|2020-03-11	Oceania|hCoV-19/New Zealand/20VR1837/2020|EPI ISL 456278|B.1|New Zealand|2020-03-29	0.0004722370	Oceania
Oceania|hCoV-19/Australia/VIC50/2020|EPI ISL 419766|B.1|Australia|2020-03-12	Oceania|hCoV-19/New Zealand/20VR1837/2020|EPI ISL 456278|B.1|New Zealand|2020-03-29	0.0000671778	Oceania
Oceania|hCoV-19/Australia/VIC55/2020|EPI ISL 419776|B|Australia|2020-03-12	Oceania|hCoV-19/New Zealand/20VR1837/2020|EPI ISL 456278|B.1|New Zealand|2020-03-29	0.0004031981	Oceania
Oceania|hCoV-19/Australia/VIC52/2020|EPI ISL 419768|B.1.1.71|Australia|2020-03-12	Oceania|hCoV-19/New Zealand/20VR1837/2020|EPI ISL 456278|B.1|New Zealand|2020-03-29	0.0003023747	Oceania
Oceania|hCoV-19/Australia/VIC58/2020|EPI ISL 419784|B.4|Australia|2020-03-12	Oceania|hCoV-19/New Zealand/20VR1837/2020|EPI ISL 456278|B.1|New Zealand|2020-03-29	0.0004032096	Oceania
Oceania|hCoV-19/Australia/VIC54/2020|EPI ISL 419770|B.1|Australia|2020-03-12	Oceania|hCoV-19/New Zealand/20VR1837/2020|EPI ISL 456278|B.1|New Zealand|2020-03-29	0.0001343649	Oceania
Oceania|hCoV-19/Australia/VIC47/2020|EPI ISL 419759|B.40|Australia|2020-03-12	Oceania|hCoV-19/New Zealand/20VR1837/2020|EPI ISL 456278|B.1|New Zealand|2020-03-29	0.0005713414	Oceania
Oceania|hCoV-19/Australia/NSW50/2020|EPI ISL 417404|B.1.1|Australia|2020-03-12	Oceania|hCoV-19/New Zealand/20VR1837/2020|EPI ISL 456278|B.1|New Zealand|2020-03-29	0.0002041224	Oceania
Oceania|hCoV-19/Australia/NSW254/2020|EPI ISL 451519|B.4|Australia|2020-03-12	Oceania|hCoV-19/New Zealand/20VR1837/2020|EPI ISL 456278|B.1|New Zealand|2020-03-29	0.0005104576	Oceania
Oceania|hCoV-19/Australia/VIC48/2020|EPI ISL 419762|B.1|Australia|2020-03-12	Oceania|hCoV-19/New Zealand/20VR1837/2020|EPI ISL 456278|B.1|New Zealand|2020-03-29	0.0000671801	Oceania
Oceania|hCoV-19/Australia/NSW2158/2020|EPI ISL 500636|B.1.5|Australia|2020-03-12	Oceania|hCoV-19/New Zealand/20VR1837/2020|EPI ISL 456278|B.1|New Zealand|2020-03-29	0.0001343740	Oceania
Oceania|hCoV-19/Australia/VIC49/2020|EPI ISL 419764|B.1|Australia|2020-03-12	Oceania|hCoV-19/New Zealand/20VR1837/2020|EPI ISL 456278|B.1|New Zealand|2020-03-29	0.0001008026	Oceania
Oceania|hCoV-19/New Zealand/20VR0334/2020|EPI ISL 456157|B.1|New Zealand|2020-03-12	Oceania|hCoV-19/New Zealand/20VR1837/2020|EPI ISL 456278|B.1|New Zealand|2020-03-29	0.0001026945	Oceania
Oceania|hCoV-19/Australia/VIC62/2020|EPI ISL 419774|B.1|Australia|2020-03-13	Oceania|hCoV-19/New Zealand/20VR1837/2020|EPI ISL 456278|B.1|New Zealand|2020-03-29	0.0001343649	Oceania
Oceania|hCoV-19/Australia/NSW2011/2020|EPI ISL 500598|B.4|Australia|2020-03-13	Oceania|hCoV-19/New Zealand/20VR1837/2020|EPI ISL 456278|B.1|New Zealand|2020-03-29	0.0005713479	Oceania
Oceania|hCoV-19/Australia/VIC66/2020|EPI ISL 419780|B.4|Australia|2020-03-13	Oceania|hCoV-19/New Zealand/20VR1837/2020|EPI ISL 456278|B.1|New Zealand|2020-03-29	0.0004032096	Oceania
Oceania|hCoV-19/Australia/VIC70/2020|EPI ISL 419786|B|Australia|2020-03-13	Oceania|hCoV-19/New Zealand/20VR1837/2020|EPI ISL 456278|B.1|New Zealand|2020-03-29	0.0003695906	Oceania
Oceania|hCoV-19/Australia/WA02/2020|EPI ISL 420532|B.1.98|Australia|2020-03-13	Oceania|hCoV-19/New Zealand/20VR1837/2020|EPI ISL 456278|B.1|New Zealand|2020-03-29	0.0001345690	Oceania
Oceania|hCoV-19/Australia/NSW45/2020|EPI ISL 417401|B.6|Australia|2020-03-13	Oceania|hCoV-19/New Zealand/20VR1837/2020|EPI ISL 456278|B.1|New Zealand|2020-03-29	0.0003402383	Oceania
Oceania|hCoV-19/Australia/NSW47/2020|EPI ISL 417402|B.1.5|Australia|2020-03-13	Oceania|hCoV-19/New Zealand/20VR1837/2020|EPI ISL 456278|B.1|New Zealand|2020-03-29	0.0001360696	Oceania
Oceania|hCoV-19/Australia/NSW607/2020|EPI ISL 490017|B.40|Australia|2020-03-13	Oceania|hCoV-19/New Zealand/20VR1837/2020|EPI ISL 456278|B.1|New Zealand|2020-03-29	0.0003062186	Oceania
Oceania|hCoV-19/Australia/NSW592/2020|EPI ISL 478704|B.1.5|Australia|2020-03-13	Oceania|hCoV-19/New Zealand/20VR1837/2020|EPI ISL 456278|B.1|New Zealand|2020-03-29	0.0000680303	Oceania
Oceania|hCoV-19/Australia/NSW2147/2020|EPI ISL 500628|B.1.5|Australia|2020-03-13	Oceania|hCoV-19/New Zealand/20VR1837/2020|EPI ISL 456278|B.1|New Zealand|2020-03-29	0.0001679739	Oceania
Oceania|hCoV-19/Australia/VIC64/2020|EPI ISL 419778|B.1|Australia|2020-03-13	Oceania|hCoV-19/New Zealand/20VR1837/2020|EPI ISL 456278|B.1|New Zealand|2020-03-29	0.0001346385	Oceania
Oceania|hCoV-19/Australia/VIC61/2020|EPI ISL 419773|B|Australia|2020-03-13	Oceania|hCoV-19/New Zealand/20VR1837/2020|EPI ISL 456278|B.1|New Zealand|2020-03-29	0.0004059716	Oceania
Oceania|hCoV-19/Australia/VIC63/2020|EPI ISL 419775|B.1|Australia|2020-03-13	Oceania|hCoV-19/New Zealand/20VR1837/2020|EPI ISL 456278|B.1|New Zealand|2020-03-29	0.0001354017	Oceania
Oceania|hCoV-19/Australia/VIC82/2020|EPI ISL 419794|B.40|Australia|2020-03-14	Oceania|hCoV-19/New Zealand/20VR1837/2020|EPI ISL 456278|B.1|New Zealand|2020-03-29	0.0004368192	Oceania
Oceania|hCoV-19/Australia/VIC83/2020|EPI ISL 419799|B|Australia|2020-03-14	Oceania|hCoV-19/New Zealand/20VR1837/2020|EPI ISL 456278|B.1|New Zealand|2020-03-29	0.0004033607	Oceania
Oceania|hCoV-19/Australia/VIC80/2020|EPI ISL 419792|B.40|Australia|2020-03-14	Oceania|hCoV-19/New Zealand/20VR1837/2020|EPI ISL 456278|B.1|New Zealand|2020-03-29	0.0004032097	Oceania
Oceania|hCoV-19/Australia/NSW2005/2020|EPI ISL 500597|B.1|Australia|2020-03-14	Oceania|hCoV-19/New Zealand/20VR1837/2020|EPI ISL 456278|B.1|New Zealand|2020-03-29	0.0001679673	Oceania
Oceania|hCoV-19/Australia/VIC84/2020|EPI ISL 419803|B.39|Australia|2020-03-14	Oceania|hCoV-19/New Zealand/20VR1837/2020|EPI ISL 456278|B.1|New Zealand|2020-03-29	0.0004704522	Oceania
Oceania|hCoV-19/Australia/VIC78/2020|EPI ISL 419790|B|Australia|2020-03-14	Oceania|hCoV-19/New Zealand/20VR1837/2020|EPI ISL 456278|B.1|New Zealand|2020-03-29	0.0003023965	Oceania
Oceania|hCoV-19/Australia/QLDID923/2020|EPI ISL 418801|B.1|Australia|2020-03-14	Oceania|hCoV-19/New Zealand/20VR1837/2020|EPI ISL 456278|B.1|New Zealand|2020-03-29	0.0001343649	Oceania
Oceania|hCoV-19/Australia/WA03/2020|EPI ISL 420533|B.1|Australia|2020-03-14	Oceania|hCoV-19/New Zealand/20VR1837/2020|EPI ISL 456278|B.1|New Zealand|2020-03-29	0.0000672817	Oceania
Oceania|hCoV-19/Australia/WA01/2020|EPI ISL 420531|B.1.98|Australia|2020-03-14	Oceania|hCoV-19/New Zealand/20VR1837/2020|EPI ISL 456278|B.1|New Zealand|2020-03-29	0.0001682147	Oceania
Oceania|hCoV-19/Australia/NSW54/2020|EPI ISL 417407|B.1.1|Australia|2020-03-14	Oceania|hCoV-19/New Zealand/20VR1837/2020|EPI ISL 456278|B.1|New Zealand|2020-03-29	0.0001700985	Oceania
Oceania|hCoV-19/Australia/NSW48/2020|EPI ISL 417403|B.6|Australia|2020-03-14	Oceania|hCoV-19/New Zealand/20VR1837/2020|EPI ISL 456278|B.1|New Zealand|2020-03-29	0.0003402383	Oceania
Oceania|hCoV-19/Australia/NSW256/2020|EPI ISL 451521|B.4|Australia|2020-03-14	Oceania|hCoV-19/New Zealand/20VR1837/2020|EPI ISL 456278|B.1|New Zealand|2020-03-29	0.0004083215	Oceania
Oceania|hCoV-19/Australia/NSW583/2020|EPI ISL 478695|B.40|Australia|2020-03-14	Oceania|hCoV-19/New Zealand/20VR1837/2020|EPI ISL 456278|B.1|New Zealand|2020-03-29	0.0003062186	Oceania
Oceania|hCoV-19/Australia/NSW582/2020|EPI ISL 478694|B.40|Australia|2020-03-14	Oceania|hCoV-19/New Zealand/20VR1837/2020|EPI ISL 456278|B.1|New Zealand|2020-03-29	0.0003402499	Oceania
Oceania|hCoV-19/Australia/VIC79/2020|EPI ISL 419791|B.40|Australia|2020-03-14	Oceania|hCoV-19/New Zealand/20VR1837/2020|EPI ISL 456278|B.1|New Zealand|2020-03-29	0.0003696034	Oceania
Oceania|hCoV-19/Australia/NSW2146/2020|EPI ISL 509503|B.40|Australia|2020-03-14	Oceania|hCoV-19/New Zealand/20VR1837/2020|EPI ISL 456278|B.1|New Zealand|2020-03-29	0.0003696031	Oceania
Oceania|hCoV-19/Australia/VIC81/2020|EPI ISL 419793|B.40|Australia|2020-03-14	Oceania|hCoV-19/New Zealand/20VR1837/2020|EPI ISL 456278|B.1|New Zealand|2020-03-29	0.0003696031	Oceania
Oceania|hCoV-19/Australia/SAP215/2020|EPI ISL 468001|B.1.1|Australia|2020-03-14	Oceania|hCoV-19/New Zealand/20VR1837/2020|EPI ISL 456278|B.1|New Zealand|2020-03-29	0.0002016384	Oceania
Oceania|hCoV-19/Australia/VIC87/2020|EPI ISL 419797|B.40|Australia|2020-03-15	Oceania|hCoV-19/New Zealand/20VR1837/2020|EPI ISL 456278|B.1|New Zealand|2020-03-29	0.0004368194	Oceania
Oceania|hCoV-19/Australia/NSW2144/2020|EPI ISL 527008|B.39|Australia|2020-03-15	Oceania|hCoV-19/New Zealand/20VR1837/2020|EPI ISL 456278|B.1|New Zealand|2020-03-29	0.0004704523	Oceania
Oceania|hCoV-19/Australia/SAP111/2020|EPI ISL 451131|B.1.1|Australia|2020-03-15	Oceania|hCoV-19/New Zealand/20VR1837/2020|EPI ISL 456278|B.1|New Zealand|2020-03-29	0.0002015707	Oceania
Oceania|hCoV-19/Australia/VIC90/2020|EPI ISL 419801|B.1.1|Australia|2020-03-15	Oceania|hCoV-19/New Zealand/20VR1837/2020|EPI ISL 456278|B.1|New Zealand|2020-03-29	0.0002351774	Oceania
Oceania|hCoV-19/Australia/NSW2004/2020|EPI ISL 500596|B.1.5|Australia|2020-03-15	Oceania|hCoV-19/New Zealand/20VR1837/2020|EPI ISL 456278|B.1|New Zealand|2020-03-29	0.0002015499	Oceania
Oceania|hCoV-19/Australia/VIC89/2020|EPI ISL 419800|B.1|Australia|2020-03-15	Oceania|hCoV-19/New Zealand/20VR1837/2020|EPI ISL 456278|B.1|New Zealand|2020-03-29	0.0002015649	Oceania
Oceania|hCoV-19/New Zealand/20VR0276/2020|EPI ISL 416539|A|New Zealand|2020-03-15	Oceania|hCoV-19/New Zealand/20VR1837/2020|EPI ISL 456278|B.1|New Zealand|2020-03-29	0.0003023573	Oceania
Oceania|hCoV-19/Australia/ACT0082/2020|EPI ISL 498542|B.1.1|Australia|2020-03-15	Oceania|hCoV-19/New Zealand/20VR1837/2020|EPI ISL 456278|B.1|New Zealand|2020-03-29	0.0002351707	Oceania
Oceania|hCoV-19/Australia/VIC92/2020|EPI ISL 419809|B.1.5|Australia|2020-03-15	Oceania|hCoV-19/New Zealand/20VR1837/2020|EPI ISL 456278|B.1|New Zealand|2020-03-29	0.0001007687	Oceania
Oceania|hCoV-19/Australia/NSW112/2020|EPI ISL 427666|B.1.5|Australia|2020-03-15	Oceania|hCoV-19/New Zealand/20VR1837/2020|EPI ISL 456278|B.1|New Zealand|2020-03-29	0.0001360742	Oceania
Oceania|hCoV-19/Australia/VIC91/2020|EPI ISL 419804|B.1.5|Australia|2020-03-15	Oceania|hCoV-19/New Zealand/20VR1837/2020|EPI ISL 456278|B.1|New Zealand|2020-03-29	0.0001679823	Oceania
Oceania|hCoV-19/Australia/SAP220/2020|EPI ISL 467995|B.1.5|Australia|2020-03-15	Oceania|hCoV-19/New Zealand/20VR1837/2020|EPI ISL 456278|B.1|New Zealand|2020-03-29	0.0001691698	Oceania
Oceania|hCoV-19/Australia/VIC09/2020|EPI ISL 416515|B|Australia|2020-03-15	Oceania|hCoV-19/New Zealand/20VR1837/2020|EPI ISL 456278|B.1|New Zealand|2020-03-29	0.0004067643	Oceania
Oceania|hCoV-19/Australia/VIC93/2020|EPI ISL 419815|B.3|Australia|2020-03-15	Oceania|hCoV-19/New Zealand/20VR1837/2020|EPI ISL 456278|B.1|New Zealand|2020-03-29	0.0003397157	Oceania
Oceania|hCoV-19/Australia/SAP410/2020|EPI ISL 492175|B.6|Australia|2020-03-15	Oceania|hCoV-19/New Zealand/20VR1837/2020|EPI ISL 456278|B.1|New Zealand|2020-03-29	0.0005266544	Oceania
Oceania|hCoV-19/Australia/SAP439/2020|EPI ISL 508130|B.6|Australia|2020-03-16	Oceania|hCoV-19/New Zealand/20VR1837/2020|EPI ISL 456278|B.1|New Zealand|2020-03-29	0.0004031973	Oceania
Oceania|hCoV-19/Australia/VIC97/2020|EPI ISL 419808|B.4|Australia|2020-03-16	Oceania|hCoV-19/New Zealand/20VR1837/2020|EPI ISL 456278|B.1|New Zealand|2020-03-29	0.0004032096	Oceania
Oceania|hCoV-19/Australia/VIC99/2020|EPI ISL 419811|B.1|Australia|2020-03-16	Oceania|hCoV-19/New Zealand/20VR1837/2020|EPI ISL 456278|B.1|New Zealand|2020-03-29	0.0002687643	Oceania
Oceania|hCoV-19/Australia/VIC141/2020|EPI ISL 419838|B.1.5|Australia|2020-03-16	Oceania|hCoV-19/New Zealand/20VR1837/2020|EPI ISL 456278|B.1|New Zealand|2020-03-29	0.0001007687	Oceania
Oceania|hCoV-19/Australia/SAP112/2020|EPI ISL 468016|B.1.1|Australia|2020-03-16	Oceania|hCoV-19/New Zealand/20VR1837/2020|EPI ISL 456278|B.1|New Zealand|2020-03-29	0.0002015707	Oceania
Oceania|hCoV-19/Australia/VIC142/2020|EPI ISL 419839|B.1|Australia|2020-03-16	Oceania|hCoV-19/New Zealand/20VR1837/2020|EPI ISL 456278|B.1|New Zealand|2020-03-29	0.0001007734	Oceania
Oceania|hCoV-19/Australia/NSW2151/2020|EPI ISL 500631|B|Australia|2020-03-16	Oceania|hCoV-19/New Zealand/20VR1837/2020|EPI ISL 456278|B.1|New Zealand|2020-03-29	0.0002687642	Oceania
Oceania|hCoV-19/Australia/NSW2149/2020|EPI ISL 500630|B.1.1.10|Australia|2020-03-16	Oceania|hCoV-19/New Zealand/20VR1837/2020|EPI ISL 456278|B.1|New Zealand|2020-03-29	0.0002687797	Oceania
Oceania|hCoV-19/New Zealand/20VR0993/2020|EPI ISL 456176|B|New Zealand|2020-03-16	Oceania|hCoV-19/New Zealand/20VR1837/2020|EPI ISL 456278|B.1|New Zealand|2020-03-29	0.0003023825	Oceania
Oceania|hCoV-19/Australia/VIC143/2020|EPI ISL 419840|B.1.1|Australia|2020-03-16	Oceania|hCoV-19/New Zealand/20VR1837/2020|EPI ISL 456278|B.1|New Zealand|2020-03-29	0.0002687720	Oceania
Oceania|hCoV-19/Australia/VIC96/2020|EPI ISL 419807|B|Australia|2020-03-16	Oceania|hCoV-19/New Zealand/20VR1837/2020|EPI ISL 456278|B.1|New Zealand|2020-03-29	0.0002687789	Oceania
Oceania|hCoV-19/Australia/NSW58/2020|EPI ISL 417410|B.40|Australia|2020-03-16	Oceania|hCoV-19/New Zealand/20VR1837/2020|EPI ISL 456278|B.1|New Zealand|2020-03-29	0.0003402482	Oceania
Oceania|hCoV-19/Australia/NSW57/2020|EPI ISL 417409|B.40|Australia|2020-03-16	Oceania|hCoV-19/New Zealand/20VR1837/2020|EPI ISL 456278|B.1|New Zealand|2020-03-29	0.0004083148	Oceania
Oceania|hCoV-19/Australia/NSW104/2020|EPI ISL 427677|B.1.5|Australia|2020-03-16	Oceania|hCoV-19/New Zealand/20VR1837/2020|EPI ISL 456278|B.1|New Zealand|2020-03-29	0.0000680303	Oceania
Oceania|hCoV-19/Australia/NSW75/2020|EPI ISL 427703|B.40|Australia|2020-03-16	Oceania|hCoV-19/New Zealand/20VR1837/2020|EPI ISL 456278|B.1|New Zealand|2020-03-29	0.0003062186	Oceania
Oceania|hCoV-19/Australia/NSW88/2020|EPI ISL 427702|B.40|Australia|2020-03-16	Oceania|hCoV-19/New Zealand/20VR1837/2020|EPI ISL 456278|B.1|New Zealand|2020-03-29	0.0003743002	Oceania
Oceania|hCoV-19/Australia/NSW158/2020|EPI ISL 427735|B.1.1|Australia|2020-03-16	Oceania|hCoV-19/New Zealand/20VR1837/2020|EPI ISL 456278|B.1|New Zealand|2020-03-29	0.0002041294	Oceania
Oceania|hCoV-19/Australia/NSW111/2020|EPI ISL 427661|B.1.5|Australia|2020-03-16	Oceania|hCoV-19/New Zealand/20VR1837/2020|EPI ISL 456278|B.1|New Zealand|2020-03-29	0.0001360742	Oceania
Oceania|hCoV-19/Australia/VIC146/2020|EPI ISL 419843|B.40|Australia|2020-03-17	Oceania|hCoV-19/New Zealand/20VR1837/2020|EPI ISL 456278|B.1|New Zealand|2020-03-29	0.0004031984	Oceania
Oceania|hCoV-19/Australia/VIC327/2020|EPI ISL 426637|B.40|Australia|2020-03-17	Oceania|hCoV-19/New Zealand/20VR1837/2020|EPI ISL 456278|B.1|New Zealand|2020-03-29	0.0003695907	Oceania
Oceania|hCoV-19/Australia/VIC157/2020|EPI ISL 419854|B.1|Australia|2020-03-17	Oceania|hCoV-19/New Zealand/20VR1837/2020|EPI ISL 456278|B.1|New Zealand|2020-03-29	0.0002015649	Oceania
Oceania|hCoV-19/Australia/VIC151/2020|EPI ISL 419848|B|Australia|2020-03-17	Oceania|hCoV-19/New Zealand/20VR1837/2020|EPI ISL 456278|B.1|New Zealand|2020-03-29	0.0004704306	Oceania
Oceania|hCoV-19/Australia/VIC154/2020|EPI ISL 419851|B.1.5|Australia|2020-03-17	Oceania|hCoV-19/New Zealand/20VR1837/2020|EPI ISL 456278|B.1|New Zealand|2020-03-29	0.0001679596	Oceania
Oceania|hCoV-19/Australia/VIC144/2020|EPI ISL 419841|B.1.1|Australia|2020-03-17	Oceania|hCoV-19/New Zealand/20VR1837/2020|EPI ISL 456278|B.1|New Zealand|2020-03-29	0.0002351707	Oceania
Oceania|hCoV-19/Australia/VIC148/2020|EPI ISL 419845|B.1|Australia|2020-03-17	Oceania|hCoV-19/New Zealand/20VR1837/2020|EPI ISL 456278|B.1|New Zealand|2020-03-29	0.0000671778	Oceania
Oceania|hCoV-19/Australia/VIC153/2020|EPI ISL 419850|B.1.1|Australia|2020-03-17	Oceania|hCoV-19/New Zealand/20VR1837/2020|EPI ISL 456278|B.1|New Zealand|2020-03-29	0.0002687720	Oceania
Oceania|hCoV-19/Australia/VIC152/2020|EPI ISL 419849|B|Australia|2020-03-17	Oceania|hCoV-19/New Zealand/20VR1837/2020|EPI ISL 456278|B.1|New Zealand|2020-03-29	0.0003695906	Oceania
Oceania|hCoV-19/Australia/VIC106/2020|EPI ISL 419820|B.1.5|Australia|2020-03-17	Oceania|hCoV-19/New Zealand/20VR1837/2020|EPI ISL 456278|B.1|New Zealand|2020-03-29	0.0002015557	Oceania
Oceania|hCoV-19/Australia/VIC329/2020|EPI ISL 426639|B.1.5|Australia|2020-03-17	Oceania|hCoV-19/New Zealand/20VR1837/2020|EPI ISL 456278|B.1|New Zealand|2020-03-29	0.0001679703	Oceania
Oceania|hCoV-19/Australia/VIC149/2020|EPI ISL 419846|B.1|Australia|2020-03-17	Oceania|hCoV-19/New Zealand/20VR1837/2020|EPI ISL 456278|B.1|New Zealand|2020-03-29	0.0002351789	Oceania
Oceania|hCoV-19/Australia/VIC156/2020|EPI ISL 419853|B.1.1|Australia|2020-03-17	Oceania|hCoV-19/New Zealand/20VR1837/2020|EPI ISL 456278|B.1|New Zealand|2020-03-29	0.0002015707	Oceania
Oceania|hCoV-19/Australia/VIC155/2020|EPI ISL 419852|B.1|Australia|2020-03-17	Oceania|hCoV-19/New Zealand/20VR1837/2020|EPI ISL 456278|B.1|New Zealand|2020-03-29	0.0001007687	Oceania
Oceania|hCoV-19/Australia/VIC105/2020|EPI ISL 419819|B.1.255|Australia|2020-03-17	Oceania|hCoV-19/New Zealand/20VR1837/2020|EPI ISL 456278|B.1|New Zealand|2020-03-29	0.0001679548	Oceania
Oceania|hCoV-19/New Zealand/20VR0994/2020|EPI ISL 456177|B.31|New Zealand|2020-03-17	Oceania|hCoV-19/New Zealand/20VR1837/2020|EPI ISL 456278|B.1|New Zealand|2020-03-29	0.0004706872	Oceania
Oceania|hCoV-19/Australia/NSW62/2020|EPI ISL 417412|B.3|Australia|2020-03-17	Oceania|hCoV-19/New Zealand/20VR1837/2020|EPI ISL 456278|B.1|New Zealand|2020-03-29	0.0002721698	Oceania
Oceania|hCoV-19/Australia/SAP181/2020|EPI ISL 492122|B.1|Australia|2020-03-18	Oceania|hCoV-19/New Zealand/20VR1837/2020|EPI ISL 456278|B.1|New Zealand|2020-03-29	0.0001007735	Oceania
Oceania|hCoV-19/Australia/QLDID924/2020|EPI ISL 418802|B.1.1|Australia|2020-03-18	Oceania|hCoV-19/New Zealand/20VR1837/2020|EPI ISL 456278|B.1|New Zealand|2020-03-29	0.0002351707	Oceania
Oceania|hCoV-19/Australia/VIC174/2020|EPI ISL 419871|B.1.5|Australia|2020-03-18	Oceania|hCoV-19/New Zealand/20VR1837/2020|EPI ISL 456278|B.1|New Zealand|2020-03-29	0.0001007687	Oceania
Oceania|hCoV-19/Australia/VIC166/2020|EPI ISL 419863|B.1|Australia|2020-03-18	Oceania|hCoV-19/New Zealand/20VR1837/2020|EPI ISL 456278|B.1|New Zealand|2020-03-29	0.0002015650	Oceania
Oceania|hCoV-19/Australia/SAP159/2020|EPI ISL 492116|B.1.1|Australia|2020-03-18	Oceania|hCoV-19/New Zealand/20VR1837/2020|EPI ISL 456278|B.1|New Zealand|2020-03-29	0.0003024026	Oceania
Oceania|hCoV-19/Australia/VIC170/2020|EPI ISL 419867|B.1.5|Australia|2020-03-18	Oceania|hCoV-19/New Zealand/20VR1837/2020|EPI ISL 456278|B.1|New Zealand|2020-03-29	0.0002015499	Oceania
Oceania|hCoV-19/Australia/VIC163/2020|EPI ISL 419860|B.1.1|Australia|2020-03-18	Oceania|hCoV-19/New Zealand/20VR1837/2020|EPI ISL 456278|B.1|New Zealand|2020-03-29	0.0002687844	Oceania
Oceania|hCoV-19/Australia/VIC176/2020|EPI ISL 419873|B.31|Australia|2020-03-18	Oceania|hCoV-19/New Zealand/20VR1837/2020|EPI ISL 456278|B.1|New Zealand|2020-03-29	0.0004368396	Oceania
Oceania|hCoV-19/Australia/VIC171/2020|EPI ISL 419868|B.40|Australia|2020-03-18	Oceania|hCoV-19/New Zealand/20VR1837/2020|EPI ISL 456278|B.1|New Zealand|2020-03-29	0.0005377066	Oceania
Oceania|hCoV-19/Australia/QLDID926/2020|EPI ISL 418804|B.1.1|Australia|2020-03-18	Oceania|hCoV-19/New Zealand/20VR1837/2020|EPI ISL 456278|B.1|New Zealand|2020-03-29	0.0002687844	Oceania
Oceania|hCoV-19/Australia/VIC172/2020|EPI ISL 419869|B.40|Australia|2020-03-18	Oceania|hCoV-19/New Zealand/20VR1837/2020|EPI ISL 456278|B.1|New Zealand|2020-03-29	0.0004704523	Oceania
Oceania|hCoV-19/Australia/VIC158/2020|EPI ISL 419855|B.1|Australia|2020-03-18	Oceania|hCoV-19/New Zealand/20VR1837/2020|EPI ISL 456278|B.1|New Zealand|2020-03-29	0.0002015743	Oceania
Oceania|hCoV-19/Australia/QLDID925/2020|EPI ISL 418803|B.1|Australia|2020-03-18	Oceania|hCoV-19/New Zealand/20VR1837/2020|EPI ISL 456278|B.1|New Zealand|2020-03-29	0.0000671778	Oceania
Oceania|hCoV-19/Australia/VIC178/2020|EPI ISL 419875|B.1.1|Australia|2020-03-18	Oceania|hCoV-19/New Zealand/20VR1837/2020|EPI ISL 456278|B.1|New Zealand|2020-03-29	0.0002687720	Oceania
Oceania|hCoV-19/Australia/VIC109/2020|EPI ISL 419718|B.1.1|Australia|2020-03-18	Oceania|hCoV-19/New Zealand/20VR1837/2020|EPI ISL 456278|B.1|New Zealand|2020-03-29	0.0002015707	Oceania
Oceania|hCoV-19/New Zealand/20VR0760/2020|EPI ISL 456165|B.1.5|New Zealand|2020-03-18	Oceania|hCoV-19/New Zealand/20VR1837/2020|EPI ISL 456278|B.1|New Zealand|2020-03-29	0.0001344101	Oceania
Oceania|hCoV-19/New Zealand/20VR0770/2020|EPI ISL 456168|B.39|New Zealand|2020-03-18	Oceania|hCoV-19/New Zealand/20VR1837/2020|EPI ISL 456278|B.1|New Zealand|2020-03-29	0.0004707603	Oceania
Oceania|hCoV-19/Australia/SAP186/2020|EPI ISL 492125|B.1|Australia|2020-03-19	Oceania|hCoV-19/New Zealand/20VR1837/2020|EPI ISL 456278|B.1|New Zealand|2020-03-29	0.0001343734	Oceania
Oceania|hCoV-19/Australia/SAP368/2020|EPI ISL 492133|B.1.1|Australia|2020-03-19	Oceania|hCoV-19/New Zealand/20VR1837/2020|EPI ISL 456278|B.1|New Zealand|2020-03-29	0.0002351774	Oceania
Oceania|hCoV-19/Australia/NSW2169/2020|EPI ISL 500640|B.6|Australia|2020-03-19	Oceania|hCoV-19/New Zealand/20VR1837/2020|EPI ISL 456278|B.1|New Zealand|2020-03-29	0.0005040576	Oceania
Oceania|hCoV-19/Australia/VIC186/2020|EPI ISL 419882|B.40|Australia|2020-03-19	Oceania|hCoV-19/New Zealand/20VR1837/2020|EPI ISL 456278|B.1|New Zealand|2020-03-29	0.0004368396	Oceania
Oceania|hCoV-19/Australia/VIC184/2020|EPI ISL 419880|B.1|Australia|2020-03-19	Oceania|hCoV-19/New Zealand/20VR1837/2020|EPI ISL 456278|B.1|New Zealand|2020-03-29	0.0001007687	Oceania
Oceania|hCoV-19/Australia/VIC203/2020|EPI ISL 419898|B.40|Australia|2020-03-19	Oceania|hCoV-19/New Zealand/20VR1837/2020|EPI ISL 456278|B.1|New Zealand|2020-03-29	0.0005712987	Oceania
Oceania|hCoV-19/Australia/SAP395/2020|EPI ISL 492160|B.1.1|Australia|2020-03-19	Oceania|hCoV-19/New Zealand/20VR1837/2020|EPI ISL 456278|B.1|New Zealand|2020-03-29	0.0002687797	Oceania
Oceania|hCoV-19/New Zealand/20VR1110/2020|EPI ISL 456191|B.1.5|New Zealand|2020-03-19	Oceania|hCoV-19/New Zealand/20VR1837/2020|EPI ISL 456278|B.1|New Zealand|2020-03-29	0.0002015777	Oceania
Oceania|hCoV-19/Australia/VIC180/2020|EPI ISL 419877|B|Australia|2020-03-19	Oceania|hCoV-19/New Zealand/20VR1837/2020|EPI ISL 456278|B.1|New Zealand|2020-03-29	0.0002687519	Oceania
Oceania|hCoV-19/Australia/WA36/2020|EPI ISL 470853|B.39|Australia|2020-03-19	Oceania|hCoV-19/New Zealand/20VR1837/2020|EPI ISL 456278|B.1|New Zealand|2020-03-29	0.0004704305	Oceania
Oceania|hCoV-19/Australia/VIC192/2020|EPI ISL 419888|B.1|Australia|2020-03-19	Oceania|hCoV-19/New Zealand/20VR1837/2020|EPI ISL 456278|B.1|New Zealand|2020-03-29	0.0001343649	Oceania
Oceania|hCoV-19/Australia/VIC201/2020|EPI ISL 419896|B.1|Australia|2020-03-19	Oceania|hCoV-19/New Zealand/20VR1837/2020|EPI ISL 456278|B.1|New Zealand|2020-03-29	0.0001007687	Oceania
Oceania|hCoV-19/Australia/VIC188/2020|EPI ISL 419884|B.6|Australia|2020-03-19	Oceania|hCoV-19/New Zealand/20VR1837/2020|EPI ISL 456278|B.1|New Zealand|2020-03-29	0.0004704523	Oceania
Oceania|hCoV-19/Australia/SAP036/2020|EPI ISL 450194|B.1|Australia|2020-03-19	Oceania|hCoV-19/New Zealand/20VR1837/2020|EPI ISL 456278|B.1|New Zealand|2020-03-29	0.0001007734	Oceania
Oceania|hCoV-19/Australia/VIC190/2020|EPI ISL 419886|B.1.1|Australia|2020-03-19	Oceania|hCoV-19/New Zealand/20VR1837/2020|EPI ISL 456278|B.1|New Zealand|2020-03-29	0.0002015707	Oceania
Oceania|hCoV-19/Australia/SAP372/2020|EPI ISL 492137|B.1|Australia|2020-03-19	Oceania|hCoV-19/New Zealand/20VR1837/2020|EPI ISL 456278|B.1|New Zealand|2020-03-29	0.0001007716	Oceania
Oceania|hCoV-19/Australia/VIC191/2020|EPI ISL 419887|B.1.1|Australia|2020-03-19	Oceania|hCoV-19/New Zealand/20VR1837/2020|EPI ISL 456278|B.1|New Zealand|2020-03-29	0.0002687720	Oceania
Oceania|hCoV-19/Australia/VIC218/2020|EPI ISL 419913|B.40|Australia|2020-03-20	Oceania|hCoV-19/New Zealand/20VR1837/2020|EPI ISL 456278|B.1|New Zealand|2020-03-29	0.0005712987	Oceania
Oceania|hCoV-19/Australia/SAP397/2020|EPI ISL 492162|B.1.5|Australia|2020-03-20	Oceania|hCoV-19/New Zealand/20VR1837/2020|EPI ISL 456278|B.1|New Zealand|2020-03-29	0.0001679596	Oceania
Oceania|hCoV-19/Guam/GU NHG 03/2020|EPI ISL 445000|B.6|Guam|2020-03-20	Oceania|hCoV-19/New Zealand/20VR1837/2020|EPI ISL 456278|B.1|New Zealand|2020-03-29	0.0004368271	Oceania
Oceania|hCoV-19/Australia/VIC123/2020|EPI ISL 419731|B.1.1|Australia|2020-03-20	Oceania|hCoV-19/New Zealand/20VR1837/2020|EPI ISL 456278|B.1|New Zealand|2020-03-29	0.0003023974	Oceania
Oceania|hCoV-19/Australia/SAP374/2020|EPI ISL 492139|B.1|Australia|2020-03-20	Oceania|hCoV-19/New Zealand/20VR1837/2020|EPI ISL 456278|B.1|New Zealand|2020-03-29	0.0001680473	Oceania
Oceania|hCoV-19/Australia/SAP386/2020|EPI ISL 492151|B.1.1|Australia|2020-03-20	Oceania|hCoV-19/New Zealand/20VR1837/2020|EPI ISL 456278|B.1|New Zealand|2020-03-29	0.0002351775	Oceania
Oceania|hCoV-19/Australia/SAP380/2020|EPI ISL 492145|B.6|Australia|2020-03-20	Oceania|hCoV-19/New Zealand/20VR1837/2020|EPI ISL 456278|B.1|New Zealand|2020-03-29	0.0004368271	Oceania
Oceania|hCoV-19/Australia/VIC129/2020|EPI ISL 419732|B|Australia|2020-03-20	Oceania|hCoV-19/New Zealand/20VR1837/2020|EPI ISL 456278|B.1|New Zealand|2020-03-29	0.0002687789	Oceania
Oceania|hCoV-19/Australia/VIC214/2020|EPI ISL 419909|B.1|Australia|2020-03-20	Oceania|hCoV-19/New Zealand/20VR1837/2020|EPI ISL 456278|B.1|New Zealand|2020-03-29	0.0001007716	Oceania
Oceania|hCoV-19/Australia/VIC339/2020|EPI ISL 426648|B.1.1.71|Australia|2020-03-20	Oceania|hCoV-19/New Zealand/20VR1837/2020|EPI ISL 456278|B.1|New Zealand|2020-03-29	0.0003023887	Oceania
Oceania|hCoV-19/Australia/VIC342/2020|EPI ISL 426651|B.31|Australia|2020-03-20	Oceania|hCoV-19/New Zealand/20VR1837/2020|EPI ISL 456278|B.1|New Zealand|2020-03-29	0.0005040897	Oceania
Oceania|hCoV-19/Australia/NSW2043/2020|EPI ISL 500614|B.1.98|Australia|2020-03-20	Oceania|hCoV-19/New Zealand/20VR1837/2020|EPI ISL 456278|B.1|New Zealand|2020-03-29	0.0001343611	Oceania
Oceania|hCoV-19/New Zealand/20VR1276/2020|EPI ISL 456201|B.31|New Zealand|2020-03-20	Oceania|hCoV-19/New Zealand/20VR1837/2020|EPI ISL 456278|B.1|New Zealand|2020-03-29	0.0006386027	Oceania
Oceania|hCoV-19/Australia/VIC216/2020|EPI ISL 419911|B.1|Australia|2020-03-20	Oceania|hCoV-19/New Zealand/20VR1837/2020|EPI ISL 456278|B.1|New Zealand|2020-03-29	0.0001007687	Oceania
Oceania|hCoV-19/Australia/VIC341/2020|EPI ISL 426650|B.1.5|Australia|2020-03-20	Oceania|hCoV-19/New Zealand/20VR1837/2020|EPI ISL 456278|B.1|New Zealand|2020-03-29	0.0002015614	Oceania
Oceania|hCoV-19/Australia/VIC211/2020|EPI ISL 419906|B.1|Australia|2020-03-20	Oceania|hCoV-19/New Zealand/20VR1837/2020|EPI ISL 456278|B.1|New Zealand|2020-03-29	0.0001007734	Oceania
Oceania|hCoV-19/Australia/VIC114/2020|EPI ISL 419725|B.1.5|Australia|2020-03-20	Oceania|hCoV-19/New Zealand/20VR1837/2020|EPI ISL 456278|B.1|New Zealand|2020-03-29	0.0001343649	Oceania
Oceania|hCoV-19/Australia/NSW2207/2020|EPI ISL 500665|B.1.1|Australia|2020-03-21	Oceania|hCoV-19/New Zealand/20VR1837/2020|EPI ISL 456278|B.1|New Zealand|2020-03-29	0.0002351815	Oceania
Oceania|hCoV-19/Australia/VIC234/2020|EPI ISL 419929|B.1.272|Australia|2020-03-21	Oceania|hCoV-19/New Zealand/20VR1837/2020|EPI ISL 456278|B.1|New Zealand|2020-03-29	0.0002015592	Oceania
Oceania|hCoV-19/Australia/SAP370/2020|EPI ISL 492135|B.1.5|Australia|2020-03-21	Oceania|hCoV-19/New Zealand/20VR1837/2020|EPI ISL 456278|B.1|New Zealand|2020-03-29	0.0002015650	Oceania
Oceania|hCoV-19/Australia/VIC236/2020|EPI ISL 419931|B.1|Australia|2020-03-21	Oceania|hCoV-19/New Zealand/20VR1837/2020|EPI ISL 456278|B.1|New Zealand|2020-03-29	0.0001007716	Oceania
Oceania|hCoV-19/Australia/VIC249/2020|EPI ISL 419944|B.1.1.254|Australia|2020-03-21	Oceania|hCoV-19/New Zealand/20VR1837/2020|EPI ISL 456278|B.1|New Zealand|2020-03-29	0.0002687797	Oceania
Oceania|hCoV-19/Australia/VIC242/2020|EPI ISL 419937|B|Australia|2020-03-21	Oceania|hCoV-19/New Zealand/20VR1837/2020|EPI ISL 456278|B.1|New Zealand|2020-03-29	0.0002687789	Oceania
Oceania|hCoV-19/Australia/VIC238/2020|EPI ISL 419933|B.1.1|Australia|2020-03-21	Oceania|hCoV-19/New Zealand/20VR1837/2020|EPI ISL 456278|B.1|New Zealand|2020-03-29	0.0002015707	Oceania
Oceania|hCoV-19/Australia/VIC354/2020|EPI ISL 426662|B.1.1.1|Australia|2020-03-21	Oceania|hCoV-19/New Zealand/20VR1837/2020|EPI ISL 456278|B.1|New Zealand|2020-03-29	0.0004704578	Oceania
Oceania|hCoV-19/Australia/VIC258/2020|EPI ISL 419951|B.1|Australia|2020-03-21	Oceania|hCoV-19/New Zealand/20VR1837/2020|EPI ISL 456278|B.1|New Zealand|2020-03-29	0.0001343611	Oceania
Oceania|hCoV-19/Australia/VIC353/2020|EPI ISL 426661|B.1.1|Australia|2020-03-21	Oceania|hCoV-19/New Zealand/20VR1837/2020|EPI ISL 456278|B.1|New Zealand|2020-03-29	0.0002351707	Oceania
Oceania|hCoV-19/Australia/NSW2259/2020|EPI ISL 500696|B.1.1|Australia|2020-03-21	Oceania|hCoV-19/New Zealand/20VR1837/2020|EPI ISL 456278|B.1|New Zealand|2020-03-29	0.0002687844	Oceania
Oceania|hCoV-19/Australia/VIC261/2020|EPI ISL 419954|B.1|Australia|2020-03-21	Oceania|hCoV-19/New Zealand/20VR1837/2020|EPI ISL 456278|B.1|New Zealand|2020-03-29	0.0001007687	Oceania
Oceania|hCoV-19/Australia/VIC237/2020|EPI ISL 419932|B.6|Australia|2020-03-21	Oceania|hCoV-19/New Zealand/20VR1837/2020|EPI ISL 456278|B.1|New Zealand|2020-03-29	0.0005376818	Oceania
Oceania|hCoV-19/Australia/VIC246/2020|EPI ISL 419941|B.1|Australia|2020-03-21	Oceania|hCoV-19/New Zealand/20VR1837/2020|EPI ISL 456278|B.1|New Zealand|2020-03-29	0.0001343735	Oceania
Oceania|hCoV-19/Australia/VIC230/2020|EPI ISL 419925|B.1.1|Australia|2020-03-21	Oceania|hCoV-19/New Zealand/20VR1837/2020|EPI ISL 456278|B.1|New Zealand|2020-03-29	0.0002352181	Oceania
Oceania|hCoV-19/Australia/SAP382/2020|EPI ISL 492147|B.40|Australia|2020-03-21	Oceania|hCoV-19/New Zealand/20VR1837/2020|EPI ISL 456278|B.1|New Zealand|2020-03-29	0.0004368396	Oceania
Oceania|hCoV-19/Australia/VIC243/2020|EPI ISL 419938|B.1|Australia|2020-03-21	Oceania|hCoV-19/New Zealand/20VR1837/2020|EPI ISL 456278|B.1|New Zealand|2020-03-29	0.0001343611	Oceania
Oceania|hCoV-19/Australia/VIC362/2020|EPI ISL 426670|B.1.1|Australia|2020-03-22	Oceania|hCoV-19/New Zealand/20VR1837/2020|EPI ISL 456278|B.1|New Zealand|2020-03-29	0.0002687797	Oceania
Oceania|hCoV-19/Australia/VIC275/2020|EPI ISL 419968|B.1|Australia|2020-03-22	Oceania|hCoV-19/New Zealand/20VR1837/2020|EPI ISL 456278|B.1|New Zealand|2020-03-29	0.0001679625	Oceania
Oceania|hCoV-19/Australia/VIC373/2020|EPI ISL 426680|B|Australia|2020-03-22	Oceania|hCoV-19/New Zealand/20VR1837/2020|EPI ISL 456278|B.1|New Zealand|2020-03-29	0.0002015591	Oceania
Oceania|hCoV-19/Australia/VIC269/2020|EPI ISL 419962|B.1.1|Australia|2020-03-22	Oceania|hCoV-19/New Zealand/20VR1837/2020|EPI ISL 456278|B.1|New Zealand|2020-03-29	0.0002687720	Oceania
Oceania|hCoV-19/Australia/VIC367/2020|EPI ISL 426675|A.2|Australia|2020-03-22	Oceania|hCoV-19/New Zealand/20VR1837/2020|EPI ISL 456278|B.1|New Zealand|2020-03-29	0.0004704388	Oceania
Oceania|hCoV-19/Australia/VIC285/2020|EPI ISL 419976|B.1.5|Australia|2020-03-22	Oceania|hCoV-19/New Zealand/20VR1837/2020|EPI ISL 456278|B.1|New Zealand|2020-03-29	0.0001343611	Oceania
Oceania|hCoV-19/Australia/VIC278/2020|EPI ISL 419971|B.1.5|Australia|2020-03-22	Oceania|hCoV-19/New Zealand/20VR1837/2020|EPI ISL 456278|B.1|New Zealand|2020-03-29	0.0002015556	Oceania
Oceania|hCoV-19/Australia/QLD1010/2020|EPI ISL 530270|B.6|Australia|2020-03-22	Oceania|hCoV-19/New Zealand/20VR1837/2020|EPI ISL 456278|B.1|New Zealand|2020-03-29	0.0004704306	Oceania
Oceania|hCoV-19/Australia/NSW2265/2020|EPI ISL 500700|B.1.370|Australia|2020-03-22	Oceania|hCoV-19/New Zealand/20VR1837/2020|EPI ISL 456278|B.1|New Zealand|2020-03-29	0.0001344017	Oceania
Oceania|hCoV-19/Australia/VIC276/2020|EPI ISL 419969|B.6|Australia|2020-03-22	Oceania|hCoV-19/New Zealand/20VR1837/2020|EPI ISL 456278|B.1|New Zealand|2020-03-29	0.0005040519	Oceania
Oceania|hCoV-19/Australia/SAP383/2020|EPI ISL 492148|B.1.5|Australia|2020-03-22	Oceania|hCoV-19/New Zealand/20VR1837/2020|EPI ISL 456278|B.1|New Zealand|2020-03-29	0.0001679596	Oceania
Oceania|hCoV-19/Australia/ACT0071/2020|EPI ISL 498531|B.40|Australia|2020-03-22	Oceania|hCoV-19/New Zealand/20VR1837/2020|EPI ISL 456278|B.1|New Zealand|2020-03-29	0.0004704605	Oceania
Oceania|hCoV-19/Australia/VIC134/2020|EPI ISL 419827|B.1.1|Australia|2020-03-22	Oceania|hCoV-19/New Zealand/20VR1837/2020|EPI ISL 456278|B.1|New Zealand|2020-03-29	0.0002687844	Oceania
Oceania|hCoV-19/Australia/VIC283/2020|EPI ISL 419974|B.1|Australia|2020-03-22	Oceania|hCoV-19/New Zealand/20VR1837/2020|EPI ISL 456278|B.1|New Zealand|2020-03-29	0.0002015685	Oceania
Oceania|hCoV-19/Australia/NSW2244/2020|EPI ISL 500684|B.1|Australia|2020-03-22	Oceania|hCoV-19/New Zealand/20VR1837/2020|EPI ISL 456278|B.1|New Zealand|2020-03-29	0.0001007734	Oceania
Oceania|hCoV-19/Australia/VIC267/2020|EPI ISL 419960|B.1|Australia|2020-03-22	Oceania|hCoV-19/New Zealand/20VR1837/2020|EPI ISL 456278|B.1|New Zealand|2020-03-29	0.0001007734	Oceania
Oceania|hCoV-19/Australia/VIC287/2020|EPI ISL 419978|B.1|Australia|2020-03-22	Oceania|hCoV-19/New Zealand/20VR1837/2020|EPI ISL 456278|B.1|New Zealand|2020-03-29	0.0001007687	Oceania
Oceania|hCoV-19/New Zealand/20VR1451/2020|EPI ISL 456218|B.3|New Zealand|2020-03-23	Oceania|hCoV-19/New Zealand/20VR1837/2020|EPI ISL 456278|B.1|New Zealand|2020-03-29	0.0004031956	Oceania
Oceania|hCoV-19/Australia/VIC299/2020|EPI ISL 419990|B.40|Australia|2020-03-23	Oceania|hCoV-19/New Zealand/20VR1837/2020|EPI ISL 456278|B.1|New Zealand|2020-03-29	0.0004032167	Oceania
Oceania|hCoV-19/Australia/SAP336/2020|EPI ISL 483113|B.1.5|Australia|2020-03-23	Oceania|hCoV-19/New Zealand/20VR1837/2020|EPI ISL 456278|B.1|New Zealand|2020-03-29	0.0001343673	Oceania
Oceania|hCoV-19/Australia/QLDID938/2020|EPI ISL 444612|B.1|Australia|2020-03-23	Oceania|hCoV-19/New Zealand/20VR1837/2020|EPI ISL 456278|B.1|New Zealand|2020-03-29	0.0001007687	Oceania
Oceania|hCoV-19/Australia/VIC384/2020|EPI ISL 426691|B.1.5|Australia|2020-03-23	Oceania|hCoV-19/New Zealand/20VR1837/2020|EPI ISL 456278|B.1|New Zealand|2020-03-29	0.0002015649	Oceania
Oceania|hCoV-19/Australia/VIC309/2020|EPI ISL 420000|B.1.1|Australia|2020-03-23	Oceania|hCoV-19/New Zealand/20VR1837/2020|EPI ISL 456278|B.1|New Zealand|2020-03-29	0.0002015707	Oceania
Oceania|hCoV-19/Australia/VIC308/2020|EPI ISL 419999|B.1|Australia|2020-03-23	Oceania|hCoV-19/New Zealand/20VR1837/2020|EPI ISL 456278|B.1|New Zealand|2020-03-29	0.0001679674	Oceania
Oceania|hCoV-19/Australia/VIC383/2020|EPI ISL 426690|B.1|Australia|2020-03-23	Oceania|hCoV-19/New Zealand/20VR1837/2020|EPI ISL 456278|B.1|New Zealand|2020-03-29	0.0001343611	Oceania
Oceania|hCoV-19/New Zealand/20VR1796/2020|EPI ISL 456255|B.1|New Zealand|2020-03-23	Oceania|hCoV-19/New Zealand/20VR1837/2020|EPI ISL 456278|B.1|New Zealand|2020-03-29	0.0002351748	Oceania
Oceania|hCoV-19/Australia/VIC530/2020|EPI ISL 426796|B.1|Australia|2020-03-23	Oceania|hCoV-19/New Zealand/20VR1837/2020|EPI ISL 456278|B.1|New Zealand|2020-03-29	0.0001679596	Oceania
Oceania|hCoV-19/Australia/VIC301/2020|EPI ISL 419992|B.40|Australia|2020-03-23	Oceania|hCoV-19/New Zealand/20VR1837/2020|EPI ISL 456278|B.1|New Zealand|2020-03-29	0.0003695907	Oceania
Oceania|hCoV-19/Australia/VIC389/2020|EPI ISL 426696|B|Australia|2020-03-23	Oceania|hCoV-19/New Zealand/20VR1837/2020|EPI ISL 456278|B.1|New Zealand|2020-03-29	0.0004368472	Oceania
Oceania|hCoV-19/New Zealand/20VR1618/2020|EPI ISL 456228|B.1.1.254|New Zealand|2020-03-23	Oceania|hCoV-19/New Zealand/20VR1837/2020|EPI ISL 456278|B.1|New Zealand|2020-03-29	0.0002687797	Oceania
Oceania|hCoV-19/New Zealand/20VR1626/2020|EPI ISL 456236|B.31|New Zealand|2020-03-23	Oceania|hCoV-19/New Zealand/20VR1837/2020|EPI ISL 456278|B.1|New Zealand|2020-03-29	0.0005713415	Oceania
Oceania|hCoV-19/Australia/VIC300/2020|EPI ISL 419991|B.1.5|Australia|2020-03-23	Oceania|hCoV-19/New Zealand/20VR1837/2020|EPI ISL 456278|B.1|New Zealand|2020-03-29	0.0002015557	Oceania
Oceania|hCoV-19/Australia/VIC296/2020|EPI ISL 419987|B.1.1|Australia|2020-03-23	Oceania|hCoV-19/New Zealand/20VR1837/2020|EPI ISL 456278|B.1|New Zealand|2020-03-29	0.0002687844	Oceania
Oceania|hCoV-19/Australia/VIC312/2020|EPI ISL 420003|B.1|Australia|2020-03-23	Oceania|hCoV-19/New Zealand/20VR1837/2020|EPI ISL 456278|B.1|New Zealand|2020-03-29	0.0002351681	Oceania
Oceania|hCoV-19/Australia/QLD985/2020|EPI ISL 530265|B.1|Australia|2020-03-24	Oceania|hCoV-19/New Zealand/20VR1837/2020|EPI ISL 456278|B.1|New Zealand|2020-03-29	0.0002015685	Oceania
Oceania|hCoV-19/Australia/QLDID941/2020|EPI ISL 447594|B.1.1|Australia|2020-03-24	Oceania|hCoV-19/New Zealand/20VR1837/2020|EPI ISL 456278|B.1|New Zealand|2020-03-29	0.0002351815	Oceania
Oceania|hCoV-19/Australia/VIC13741/2020|EPI ISL 563820|B.40|Australia|2020-03-24	Oceania|hCoV-19/New Zealand/20VR1837/2020|EPI ISL 456278|B.1|New Zealand|2020-03-29	0.0004704306	Oceania
Oceania|hCoV-19/Australia/VIC395/2020|EPI ISL 426698|B.1|Australia|2020-03-24	Oceania|hCoV-19/New Zealand/20VR1837/2020|EPI ISL 456278|B.1|New Zealand|2020-03-29	0.0002351681	Oceania
Oceania|hCoV-19/New Zealand/20VR1581/2020|EPI ISL 456223|B.1.1|New Zealand|2020-03-24	Oceania|hCoV-19/New Zealand/20VR1837/2020|EPI ISL 456278|B.1|New Zealand|2020-03-29	0.0002687844	Oceania
Oceania|hCoV-19/Australia/VIC315/2020|EPI ISL 420006|B.1.1|Australia|2020-03-24	Oceania|hCoV-19/New Zealand/20VR1837/2020|EPI ISL 456278|B.1|New Zealand|2020-03-29	0.0002351707	Oceania
Oceania|hCoV-19/Australia/VIC541/2020|EPI ISL 426806|B.1.5|Australia|2020-03-24	Oceania|hCoV-19/New Zealand/20VR1837/2020|EPI ISL 456278|B.1|New Zealand|2020-03-29	0.0001679625	Oceania
Oceania|hCoV-19/Australia/VIC449/2020|EPI ISL 426745|B.1|Australia|2020-03-24	Oceania|hCoV-19/New Zealand/20VR1837/2020|EPI ISL 456278|B.1|New Zealand|2020-03-29	0.0002015685	Oceania
Oceania|hCoV-19/Australia/VIC394/2020|EPI ISL 426697|B.1.1.296|Australia|2020-03-24	Oceania|hCoV-19/New Zealand/20VR1837/2020|EPI ISL 456278|B.1|New Zealand|2020-03-29	0.0003024026	Oceania
Oceania|hCoV-19/Australia/SAP244/2020|EPI ISL 468002|B.1.1.1|Australia|2020-03-24	Oceania|hCoV-19/New Zealand/20VR1837/2020|EPI ISL 456278|B.1|New Zealand|2020-03-29	0.0003696120	Oceania
Oceania|hCoV-19/Guam/GU-NHG-02/2020|EPI ISL 444610|B.6|Guam|2020-03-24	Oceania|hCoV-19/New Zealand/20VR1837/2020|EPI ISL 456278|B.1|New Zealand|2020-03-29	0.0004031981	Oceania
Oceania|hCoV-19/Australia/VIC325/2020|EPI ISL 420016|B.31|Australia|2020-03-24	Oceania|hCoV-19/New Zealand/20VR1837/2020|EPI ISL 456278|B.1|New Zealand|2020-03-29	0.0005040897	Oceania
Oceania|hCoV-19/Australia/VIC321/2020|EPI ISL 420012|B.1|Australia|2020-03-24	Oceania|hCoV-19/New Zealand/20VR1837/2020|EPI ISL 456278|B.1|New Zealand|2020-03-29	0.0001007687	Oceania
Oceania|hCoV-19/Australia/WA56/2020|EPI ISL 470873|B.1|Australia|2020-03-24	Oceania|hCoV-19/New Zealand/20VR1837/2020|EPI ISL 456278|B.1|New Zealand|2020-03-29	0.0001344094	Oceania
Oceania|hCoV-19/Australia/VIC540/2020|EPI ISL 426805|B.1|Australia|2020-03-24	Oceania|hCoV-19/New Zealand/20VR1837/2020|EPI ISL 456278|B.1|New Zealand|2020-03-29	0.0002351681	Oceania
Oceania|hCoV-19/Australia/QLD986/2020|EPI ISL 530266|B.1.5|Australia|2020-03-24	Oceania|hCoV-19/New Zealand/20VR1837/2020|EPI ISL 456278|B.1|New Zealand|2020-03-29	0.0002015614	Oceania
Oceania|hCoV-19/Australia/QLDID939/2020|EPI ISL 444793|B.1.265|Australia|2020-03-24	Oceania|hCoV-19/New Zealand/20VR1837/2020|EPI ISL 456278|B.1|New Zealand|2020-03-29	0.0001343808	Oceania
Oceania|hCoV-19/Australia/VIC555/2020|EPI ISL 426816|B.1.3|Australia|2020-03-25	Oceania|hCoV-19/New Zealand/20VR1837/2020|EPI ISL 456278|B.1|New Zealand|2020-03-29	0.0001343746	Oceania
Oceania|hCoV-19/Australia/QLDID935/2020|EPI ISL 436097|B.1.5|Australia|2020-03-25	Oceania|hCoV-19/New Zealand/20VR1837/2020|EPI ISL 456278|B.1|New Zealand|2020-03-29	0.0002015650	Oceania
Oceania|hCoV-19/Australia/VIC548/2020|EPI ISL 426811|B.1.1|Australia|2020-03-25	Oceania|hCoV-19/New Zealand/20VR1837/2020|EPI ISL 456278|B.1|New Zealand|2020-03-29	0.0002351815	Oceania
Oceania|hCoV-19/Australia/SAP242/2020|EPI ISL 468023|B.1|Australia|2020-03-25	Oceania|hCoV-19/New Zealand/20VR1837/2020|EPI ISL 456278|B.1|New Zealand|2020-03-29	0.0001007687	Oceania
Oceania|hCoV-19/Australia/VIC535/2020|EPI ISL 426801|B|Australia|2020-03-25	Oceania|hCoV-19/New Zealand/20VR1837/2020|EPI ISL 456278|B.1|New Zealand|2020-03-29	0.0003359875	Oceania
Oceania|hCoV-19/New Zealand/20VR1765/2020|EPI ISL 536789|B.31|New Zealand|2020-03-25	Oceania|hCoV-19/New Zealand/20VR1837/2020|EPI ISL 456278|B.1|New Zealand|2020-03-29	0.0005713415	Oceania
Oceania|hCoV-19/Australia/VIC597/2020|EPI ISL 426854|B.1.1|Australia|2020-03-25	Oceania|hCoV-19/New Zealand/20VR1837/2020|EPI ISL 456278|B.1|New Zealand|2020-03-29	0.0002687844	Oceania
Oceania|hCoV-19/Australia/SAP256/2020|EPI ISL 468028|B.1|Australia|2020-03-25	Oceania|hCoV-19/New Zealand/20VR1837/2020|EPI ISL 456278|B.1|New Zealand|2020-03-29	0.0001007687	Oceania
Oceania|hCoV-19/Australia/VIC566/2020|EPI ISL 426826|B.1|Australia|2020-03-25	Oceania|hCoV-19/New Zealand/20VR1837/2020|EPI ISL 456278|B.1|New Zealand|2020-03-29	0.0000671778	Oceania
Oceania|hCoV-19/Australia/SAP273/2020|EPI ISL 468029|B.1.5|Australia|2020-03-25	Oceania|hCoV-19/New Zealand/20VR1837/2020|EPI ISL 456278|B.1|New Zealand|2020-03-29	0.0001679596	Oceania
Oceania|hCoV-19/Australia/QLD962/2020|EPI ISL 530241|B.1|Australia|2020-03-25	Oceania|hCoV-19/New Zealand/20VR1837/2020|EPI ISL 456278|B.1|New Zealand|2020-03-29	0.0001679625	Oceania
Oceania|hCoV-19/Australia/SAP263/2020|EPI ISL 468022|A|Australia|2020-03-25	Oceania|hCoV-19/New Zealand/20VR1837/2020|EPI ISL 456278|B.1|New Zealand|2020-03-29	0.0004368445	Oceania
Oceania|hCoV-19/Australia/VIC571/2020|EPI ISL 426831|B.1.370|Australia|2020-03-25	Oceania|hCoV-19/New Zealand/20VR1837/2020|EPI ISL 456278|B.1|New Zealand|2020-03-29	0.0001679548	Oceania
Oceania|hCoV-19/Australia/VIC561/2020|EPI ISL 426822|B.1.1|Australia|2020-03-25	Oceania|hCoV-19/New Zealand/20VR1837/2020|EPI ISL 456278|B.1|New Zealand|2020-03-29	0.0003023887	Oceania
Oceania|hCoV-19/Australia/QLD960/2020|EPI ISL 530242|B.1.1|Australia|2020-03-25	Oceania|hCoV-19/New Zealand/20VR1837/2020|EPI ISL 456278|B.1|New Zealand|2020-03-29	0.0002015707	Oceania
Oceania|hCoV-19/Australia/NSW166/2020|EPI ISL 427771|B.1.1|Australia|2020-03-25	Oceania|hCoV-19/New Zealand/20VR1837/2020|EPI ISL 456278|B.1|New Zealand|2020-03-29	0.0002041389	Oceania
Oceania|hCoV-19/Australia/NSW221/2020|EPI ISL 451487|B.6|Australia|2020-03-25	Oceania|hCoV-19/New Zealand/20VR1837/2020|EPI ISL 456278|B.1|New Zealand|2020-03-29	0.0004763894	Oceania
Oceania|hCoV-19/Australia/VIC617/2020|EPI ISL 426872|B.1|Australia|2020-03-26	Oceania|hCoV-19/New Zealand/20VR1837/2020|EPI ISL 456278|B.1|New Zealand|2020-03-29	0.0001007735	Oceania
Oceania|hCoV-19/New Zealand/20VR1783/2020|EPI ISL 456252|B.31|New Zealand|2020-03-26	Oceania|hCoV-19/New Zealand/20VR1837/2020|EPI ISL 456278|B.1|New Zealand|2020-03-29	0.0006049623	Oceania
Oceania|hCoV-19/Australia/NSW2435/2020|EPI ISL 527016|B.1.5|Australia|2020-03-26	Oceania|hCoV-19/New Zealand/20VR1837/2020|EPI ISL 456278|B.1|New Zealand|2020-03-29	0.0001343649	Oceania
Oceania|hCoV-19/Australia/VIC942/2020|EPI ISL 430639|B.1|Australia|2020-03-26	Oceania|hCoV-19/New Zealand/20VR1837/2020|EPI ISL 456278|B.1|New Zealand|2020-03-29	0.0001679625	Oceania
Oceania|hCoV-19/Australia/QLD1012/2020|EPI ISL 530272|B.40|Australia|2020-03-26	Oceania|hCoV-19/New Zealand/20VR1837/2020|EPI ISL 456278|B.1|New Zealand|2020-03-29	0.0004032097	Oceania
Oceania|hCoV-19/Australia/SAP319/2020|EPI ISL 483099|B.1.1|Australia|2020-03-26	Oceania|hCoV-19/New Zealand/20VR1837/2020|EPI ISL 456278|B.1|New Zealand|2020-03-29	0.0003359788	Oceania
Oceania|hCoV-19/Australia/SAP246/2020|EPI ISL 468014|B.1.153|Australia|2020-03-26	Oceania|hCoV-19/New Zealand/20VR1837/2020|EPI ISL 456278|B.1|New Zealand|2020-03-29	0.0001679673	Oceania
Oceania|hCoV-19/New Zealand/20VR1773/2020|EPI ISL 456244|B.1.1|New Zealand|2020-03-26	Oceania|hCoV-19/New Zealand/20VR1837/2020|EPI ISL 456278|B.1|New Zealand|2020-03-29	0.0002687844	Oceania
Oceania|hCoV-19/Guam/GU NHG 01/2020|EPI ISL 444998|B.6|Guam|2020-03-26	Oceania|hCoV-19/New Zealand/20VR1837/2020|EPI ISL 456278|B.1|New Zealand|2020-03-29	0.0005040287	Oceania
Oceania|hCoV-19/Australia/QLD965/2020|EPI ISL 530244|B.1.5|Australia|2020-03-26	Oceania|hCoV-19/New Zealand/20VR1837/2020|EPI ISL 456278|B.1|New Zealand|2020-03-29	0.0001679625	Oceania
Oceania|hCoV-19/Australia/VIC458/2020|EPI ISL 426752|B.1.255|Australia|2020-03-26	Oceania|hCoV-19/New Zealand/20VR1837/2020|EPI ISL 456278|B.1|New Zealand|2020-03-29	0.0001343611	Oceania
Oceania|hCoV-19/Australia/SAP051/2020|EPI ISL 451090|B.1.255|Australia|2020-03-26	Oceania|hCoV-19/New Zealand/20VR1837/2020|EPI ISL 456278|B.1|New Zealand|2020-03-29	0.0002015592	Oceania
Oceania|hCoV-19/Australia/SAP052/2020|EPI ISL 451091|B.1|Australia|2020-03-26	Oceania|hCoV-19/New Zealand/20VR1837/2020|EPI ISL 456278|B.1|New Zealand|2020-03-29	0.0002015685	Oceania
Oceania|hCoV-19/Australia/QLDID940/2020|EPI ISL 444794|B.1|Australia|2020-03-26	Oceania|hCoV-19/New Zealand/20VR1837/2020|EPI ISL 456278|B.1|New Zealand|2020-03-29	0.0001343673	Oceania
Oceania|hCoV-19/New Zealand/20VR1779/2020|EPI ISL 456248|B.1|New Zealand|2020-03-26	Oceania|hCoV-19/New Zealand/20VR1837/2020|EPI ISL 456278|B.1|New Zealand|2020-03-29	0.0002015592	Oceania
Oceania|hCoV-19/Australia/VIC1995/2020|EPI ISL 521901|B.1.370|Australia|2020-03-26	Oceania|hCoV-19/New Zealand/20VR1837/2020|EPI ISL 456278|B.1|New Zealand|2020-03-29	0.0001679625	Oceania
Oceania|hCoV-19/Australia/SAP221/2020|EPI ISL 468026|B.1.1|Australia|2020-03-26	Oceania|hCoV-19/New Zealand/20VR1837/2020|EPI ISL 456278|B.1|New Zealand|2020-03-29	0.0002687720	Oceania
Oceania|hCoV-19/Australia/NSW220/2020|EPI ISL 451486|B|Australia|2020-03-26	Oceania|hCoV-19/New Zealand/20VR1837/2020|EPI ISL 456278|B.1|New Zealand|2020-03-29	0.0004083287	Oceania
Oceania|hCoV-19/Australia/SAP310/2020|EPI ISL 483093|B|Australia|2020-03-27	Oceania|hCoV-19/New Zealand/20VR1837/2020|EPI ISL 456278|B.1|New Zealand|2020-03-29	0.0004032170	Oceania
Oceania|hCoV-19/Australia/VIC668/2020|EPI ISL 426964|B|Australia|2020-03-27	Oceania|hCoV-19/New Zealand/20VR1837/2020|EPI ISL 456278|B.1|New Zealand|2020-03-29	0.0004368270	Oceania
Oceania|hCoV-19/Australia/VIC667/2020|EPI ISL 426963|B.3|Australia|2020-03-27	Oceania|hCoV-19/New Zealand/20VR1837/2020|EPI ISL 456278|B.1|New Zealand|2020-03-29	0.0003695884	Oceania
Oceania|hCoV-19/Australia/SAP327/2020|EPI ISL 483105|B.1|Australia|2020-03-27	Oceania|hCoV-19/New Zealand/20VR1837/2020|EPI ISL 456278|B.1|New Zealand|2020-03-29	0.0002016259	Oceania
Oceania|hCoV-19/Australia/SAP056/2020|EPI ISL 451095|B.1|Australia|2020-03-27	Oceania|hCoV-19/New Zealand/20VR1837/2020|EPI ISL 456278|B.1|New Zealand|2020-03-29	0.0001343611	Oceania
Oceania|hCoV-19/Australia/SAP331/2020|EPI ISL 483109|B.1.370|Australia|2020-03-27	Oceania|hCoV-19/New Zealand/20VR1837/2020|EPI ISL 456278|B.1|New Zealand|2020-03-29	0.0002015499	Oceania
Oceania|hCoV-19/Australia/SAP309/2020|EPI ISL 483092|B|Australia|2020-03-27	Oceania|hCoV-19/New Zealand/20VR1837/2020|EPI ISL 456278|B.1|New Zealand|2020-03-29	0.0004368270	Oceania
Oceania|hCoV-19/New Zealand/20VR1624/2020|EPI ISL 456234|B.1|New Zealand|2020-03-27	Oceania|hCoV-19/New Zealand/20VR1837/2020|EPI ISL 456278|B.1|New Zealand|2020-03-29	0.0002015649	Oceania
Oceania|hCoV-19/Australia/VIC677/2020|EPI ISL 426972|B.1|Australia|2020-03-27	Oceania|hCoV-19/New Zealand/20VR1837/2020|EPI ISL 456278|B.1|New Zealand|2020-03-29	0.0001343673	Oceania
Oceania|hCoV-19/Australia/SAP058/2020|EPI ISL 451097|B.1|Australia|2020-03-27	Oceania|hCoV-19/New Zealand/20VR1837/2020|EPI ISL 456278|B.1|New Zealand|2020-03-29	0.0001007734	Oceania
Oceania|hCoV-19/Australia/VIC665/2020|EPI ISL 426961|B.1|Australia|2020-03-27	Oceania|hCoV-19/New Zealand/20VR1837/2020|EPI ISL 456278|B.1|New Zealand|2020-03-29	0.0001007687	Oceania
Oceania|hCoV-19/Australia/VIC606/2020|EPI ISL 426861|B.1.255|Australia|2020-03-27	Oceania|hCoV-19/New Zealand/20VR1837/2020|EPI ISL 456278|B.1|New Zealand|2020-03-29	0.0001343611	Oceania
Oceania|hCoV-19/New Zealand/20VR2581/2020|EPI ISL 548127|B.1.3|New Zealand|2020-03-27	Oceania|hCoV-19/New Zealand/20VR1837/2020|EPI ISL 456278|B.1|New Zealand|2020-03-29	0.0002016089	Oceania
Oceania|hCoV-19/Australia/NSW305/2020|EPI ISL 451569|B.1|Australia|2020-03-27	Oceania|hCoV-19/New Zealand/20VR1837/2020|EPI ISL 456278|B.1|New Zealand|2020-03-29	0.0000680303	Oceania
Oceania|hCoV-19/Australia/NSW261/2020|EPI ISL 451526|B.1.1|Australia|2020-03-27	Oceania|hCoV-19/New Zealand/20VR1837/2020|EPI ISL 456278|B.1|New Zealand|2020-03-29	0.0002041294	Oceania
Oceania|hCoV-19/Australia/NSW233/2020|EPI ISL 451499|B.1.5|Australia|2020-03-27	Oceania|hCoV-19/New Zealand/20VR1837/2020|EPI ISL 456278|B.1|New Zealand|2020-03-29	0.0002041294	Oceania
Oceania|hCoV-19/Australia/NSW278/2020|EPI ISL 451542|B.1.1|Australia|2020-03-27	Oceania|hCoV-19/New Zealand/20VR1837/2020|EPI ISL 456278|B.1|New Zealand|2020-03-29	0.0001701043	Oceania
Oceania|hCoV-19/Australia/NSW234/2020|EPI ISL 451500|B.1.5|Australia|2020-03-27	Oceania|hCoV-19/New Zealand/20VR1837/2020|EPI ISL 456278|B.1|New Zealand|2020-03-29	0.0000680303	Oceania
Oceania|hCoV-19/Australia/SAP061/2020|EPI ISL 451100|B.1|Australia|2020-03-28	Oceania|hCoV-19/New Zealand/20VR1837/2020|EPI ISL 456278|B.1|New Zealand|2020-03-29	0.0001679626	Oceania
Oceania|hCoV-19/Australia/SAP334/2020|EPI ISL 483111|B.1.5|Australia|2020-03-28	Oceania|hCoV-19/New Zealand/20VR1837/2020|EPI ISL 456278|B.1|New Zealand|2020-03-29	0.0002015649	Oceania
Oceania|hCoV-19/New Zealand/20VR1839/2020|EPI ISL 456280|B.31|New Zealand|2020-03-28	Oceania|hCoV-19/New Zealand/20VR1837/2020|EPI ISL 456278|B.1|New Zealand|2020-03-29	0.0005377067	Oceania
Oceania|hCoV-19/Australia/VIC808/2020|EPI ISL 427082|B.31|Australia|2020-03-28	Oceania|hCoV-19/New Zealand/20VR1837/2020|EPI ISL 456278|B.1|New Zealand|2020-03-29	0.0006049449	Oceania
Oceania|hCoV-19/Australia/VIC652/2020|EPI ISL 426948|B.1.5|Australia|2020-03-28	Oceania|hCoV-19/New Zealand/20VR1837/2020|EPI ISL 456278|B.1|New Zealand|2020-03-29	0.0001007687	Oceania
Oceania|hCoV-19/Australia/SAP062/2020|EPI ISL 451101|B.1|Australia|2020-03-28	Oceania|hCoV-19/New Zealand/20VR1837/2020|EPI ISL 456278|B.1|New Zealand|2020-03-29	0.0001007734	Oceania
Oceania|hCoV-19/Australia/VIC685/2020|EPI ISL 426980|B.40|Australia|2020-03-28	Oceania|hCoV-19/New Zealand/20VR1837/2020|EPI ISL 456278|B.1|New Zealand|2020-03-29	0.0005713152	Oceania
Oceania|hCoV-19/Australia/VIC-CBA3/2020|EPI ISL 420877|B.1.1|Australia|2020-03-28	Oceania|hCoV-19/New Zealand/20VR1837/2020|EPI ISL 456278|B.1|New Zealand|2020-03-29	0.0003023747	Oceania
Oceania|hCoV-19/Australia/VIC644/2020|EPI ISL 426940|B.1|Australia|2020-03-28	Oceania|hCoV-19/New Zealand/20VR1837/2020|EPI ISL 456278|B.1|New Zealand|2020-03-29	0.0002015685	Oceania
Oceania|hCoV-19/Australia/NSW322/2020|EPI ISL 451584|B.1|Australia|2020-03-28	Oceania|hCoV-19/New Zealand/20VR1837/2020|EPI ISL 456278|B.1|New Zealand|2020-03-29	0.0000680303	Oceania
Oceania|hCoV-19/Australia/NSW511/2020|EPI ISL 455051|B.1.5|Australia|2020-03-28	Oceania|hCoV-19/New Zealand/20VR1837/2020|EPI ISL 456278|B.1|New Zealand|2020-03-29	0.0000680303	Oceania
Oceania|hCoV-19/Australia/NSW538/2020|EPI ISL 455077|B.1|Australia|2020-03-28	Oceania|hCoV-19/New Zealand/20VR1837/2020|EPI ISL 456278|B.1|New Zealand|2020-03-29	0.0000680303	Oceania
Oceania|hCoV-19/Australia/NSW225/2020|EPI ISL 451491|B.1.1.296|Australia|2020-03-28	Oceania|hCoV-19/New Zealand/20VR1837/2020|EPI ISL 456278|B.1|New Zealand|2020-03-29	0.0003062418	Oceania
Oceania|hCoV-19/Australia/NSW247/2020|EPI ISL 451512|B.1.5|Australia|2020-03-28	Oceania|hCoV-19/New Zealand/20VR1837/2020|EPI ISL 456278|B.1|New Zealand|2020-03-29	0.0001020506	Oceania
Oceania|hCoV-19/Australia/NSW266/2020|EPI ISL 451531|B.40|Australia|2020-03-28	Oceania|hCoV-19/New Zealand/20VR1837/2020|EPI ISL 456278|B.1|New Zealand|2020-03-29	0.0004083478	Oceania
Oceania|hCoV-19/Australia/NSW227/2020|EPI ISL 451493|B.1|Australia|2020-03-28	Oceania|hCoV-19/New Zealand/20VR1837/2020|EPI ISL 456278|B.1|New Zealand|2020-03-29	0.0001360663	Oceania
Oceania|hCoV-19/Australia/NSW279/2020|EPI ISL 451543|B.1|Australia|2020-03-28	Oceania|hCoV-19/New Zealand/20VR1837/2020|EPI ISL 456278|B.1|New Zealand|2020-03-29	0.0000340145	Oceania
Oceania|hCoV-19/Australia/NSW229/2020|EPI ISL 451495|B.4|Australia|2020-03-28	Oceania|hCoV-19/New Zealand/20VR1837/2020|EPI ISL 456278|B.1|New Zealand|2020-03-29	0.0005104724	Oceania
Oceania|hCoV-19/Australia/VIC639/2020|EPI ISL 426935|B.1|Australia|2020-03-29	Oceania|hCoV-19/New Zealand/20VR1837/2020|EPI ISL 456278|B.1|New Zealand|2020-03-29	0.0001679597	Oceania
Oceania|hCoV-19/Australia/SAP067/2020|EPI ISL 451105|B.1.275|Australia|2020-03-29	Oceania|hCoV-19/New Zealand/20VR1837/2020|EPI ISL 456278|B.1|New Zealand|2020-03-29	0.0001679548	Oceania
Oceania|hCoV-19/Australia/VIC682/2020|EPI ISL 426977|B.1.5|Australia|2020-03-29	Oceania|hCoV-19/New Zealand/20VR1837/2020|EPI ISL 456278|B.1|New Zealand|2020-03-29	0.0001007687	Oceania
Oceania|hCoV-19/Australia/VIC712/2020|EPI ISL 426999|B.1|Australia|2020-03-29	Oceania|hCoV-19/New Zealand/20VR1837/2020|EPI ISL 456278|B.1|New Zealand|2020-03-29	0.0000671778	Oceania
Oceania|hCoV-19/Australia/VIC710/2020|EPI ISL 426997|B.52|Australia|2020-03-29	Oceania|hCoV-19/New Zealand/20VR1837/2020|EPI ISL 456278|B.1|New Zealand|2020-03-29	0.0003696044	Oceania
Oceania|hCoV-19/Australia/SAP065/2020|EPI ISL 451103|B.1|Australia|2020-03-29	Oceania|hCoV-19/New Zealand/20VR1837/2020|EPI ISL 456278|B.1|New Zealand|2020-03-29	0.0001343611	Oceania
Oceania|hCoV-19/Australia/SAP204/2020|EPI ISL 468013|B.1.1|Australia|2020-03-29	Oceania|hCoV-19/New Zealand/20VR1837/2020|EPI ISL 456278|B.1|New Zealand|2020-03-29	0.0002015910	Oceania
Oceania|hCoV-19/Australia/VIC638/2020|EPI ISL 426934|B.1.1|Australia|2020-03-29	Oceania|hCoV-19/New Zealand/20VR1837/2020|EPI ISL 456278|B.1|New Zealand|2020-03-29	0.0002015707	Oceania
Oceania|hCoV-19/Australia/NSW249/2020|EPI ISL 451514|B.1.1|Australia|2020-03-29	Oceania|hCoV-19/New Zealand/20VR1837/2020|EPI ISL 456278|B.1|New Zealand|2020-03-29	0.0002041294	Oceania
Oceania|hCoV-19/Australia/NSW555/2020|EPI ISL 455094|B.1.5|Australia|2020-03-29	Oceania|hCoV-19/New Zealand/20VR1837/2020|EPI ISL 456278|B.1|New Zealand|2020-03-29	0.0001700963	Oceania
Oceania|hCoV-19/Australia/NSW342/2020|EPI ISL 451604|B.1.178|Australia|2020-03-29	Oceania|hCoV-19/New Zealand/20VR1837/2020|EPI ISL 456278|B.1|New Zealand|2020-03-29	0.0001700944	Oceania
Oceania|hCoV-19/Australia/NSW224/2020|EPI ISL 451490|B.1.255|Australia|2020-03-29	Oceania|hCoV-19/New Zealand/20VR1837/2020|EPI ISL 456278|B.1|New Zealand|2020-03-29	0.0001700865	Oceania
Oceania|hCoV-19/Australia/NSW311/2020|EPI ISL 451575|B.1|Australia|2020-03-29	Oceania|hCoV-19/New Zealand/20VR1837/2020|EPI ISL 456278|B.1|New Zealand|2020-03-29	0.0000680303	Oceania
Oceania|hCoV-19/Australia/NSW246/2020|EPI ISL 451511|B.6|Australia|2020-03-29	Oceania|hCoV-19/New Zealand/20VR1837/2020|EPI ISL 456278|B.1|New Zealand|2020-03-29	0.0004764117	Oceania
Oceania|hCoV-19/Australia/WA111/2020|EPI ISL 512764|B.1|Australia|2020-03-29	Oceania|hCoV-19/New Zealand/20VR1837/2020|EPI ISL 456278|B.1|New Zealand|2020-03-29	0.0000340168	Oceania
Oceania|hCoV-19/Australia/NSW02/2020|EPI ISL 408976|B|Australia|2020-01-22	Oceania|hCoV-19/Australia/VIC744/2020|EPI ISL 427022|B.1.1.8|Australia|2020-03-29	0.0003705850	Oceania
Oceania|hCoV-19/Australia/NSW01/2020|EPI ISL 407893|A|Australia|2020-01-24	Oceania|hCoV-19/Australia/VIC744/2020|EPI ISL 427022|B.1.1.8|Australia|2020-03-29	0.0003700569	Oceania
Oceania|hCoV-19/Australia/NSW04/2020|EPI ISL 417030|A|Australia|2020-01-24	Oceania|hCoV-19/Australia/VIC744/2020|EPI ISL 427022|B.1.1.8|Australia|2020-03-29	0.0004710104	Oceania
Oceania|hCoV-19/Australia/VIC02/2020|EPI ISL 416410|B|Australia|2020-01-24	Oceania|hCoV-19/Australia/VIC744/2020|EPI ISL 427022|B.1.1.8|Australia|2020-03-29	0.0003734910	Oceania
Oceania|hCoV-19/Australia/VIC01/2020|EPI ISL 406844|B|Australia|2020-01-25	Oceania|hCoV-19/Australia/VIC744/2020|EPI ISL 427022|B.1.1.8|Australia|2020-03-29	0.0004038796	Oceania
Oceania|hCoV-19/Australia/NSW03/2020|EPI ISL 408977|B|Australia|2020-01-25	Oceania|hCoV-19/Australia/VIC744/2020|EPI ISL 427022|B.1.1.8|Australia|2020-03-29	0.0003364239	Oceania
Oceania|hCoV-19/Australia/NSW2153/2020|EPI ISL 509505|B.1.5|Australia|2020-01-25	Oceania|hCoV-19/Australia/VIC744/2020|EPI ISL 427022|B.1.1.8|Australia|2020-03-29	0.0002018420	Oceania
Oceania|hCoV-19/Australia/QLD01/2020|EPI ISL 407894|A|Australia|2020-01-28	Oceania|hCoV-19/Australia/VIC744/2020|EPI ISL 427022|B.1.1.8|Australia|2020-03-29	0.0004373829	Oceania
Oceania|hCoV-19/Australia/VPRL014/2020|EPI ISL 455603|B.1|Australia|2020-01-30	Oceania|hCoV-19/Australia/VIC744/2020|EPI ISL 427022|B.1.1.8|Australia|2020-03-29	0.0003700568	Oceania
Oceania|hCoV-19/Australia/QLD02/2020|EPI ISL 407896|A|Australia|2020-01-30	Oceania|hCoV-19/Australia/VIC744/2020|EPI ISL 427022|B.1.1.8|Australia|2020-03-29	0.0005046934	Oceania
Oceania|hCoV-19/Australia/SA01/2020|EPI ISL 480778|B.1|Australia|2020-01-30	Oceania|hCoV-19/Australia/VIC744/2020|EPI ISL 427022|B.1.1.8|Australia|2020-03-29	0.0003705554	Oceania
Oceania|hCoV-19/Australia/SA04/2020|EPI ISL 480781|B.1|Australia|2020-01-30	Oceania|hCoV-19/Australia/VIC744/2020|EPI ISL 427022|B.1.1.8|Australia|2020-03-29	0.0003722606	Oceania
Oceania|hCoV-19/Australia/VIC13/2020|EPI ISL 419733|B|Australia|2020-01-31	Oceania|hCoV-19/Australia/VIC744/2020|EPI ISL 427022|B.1.1.8|Australia|2020-03-29	0.0004379450	Oceania
Oceania|hCoV-19/Australia/VIC14/2020|EPI ISL 419734|B|Australia|2020-02-02	Oceania|hCoV-19/Australia/VIC744/2020|EPI ISL 427022|B.1.1.8|Australia|2020-03-29	0.0003418235	Oceania
Oceania|hCoV-19/Australia/QLD03/2020|EPI ISL 410717|A|Australia|2020-02-05	Oceania|hCoV-19/Australia/VIC744/2020|EPI ISL 427022|B.1.1.8|Australia|2020-03-29	0.0004710374	Oceania
Oceania|hCoV-19/Australia/QLD04/2020|EPI ISL 410718|A|Australia|2020-02-05	Oceania|hCoV-19/Australia/VIC744/2020|EPI ISL 427022|B.1.1.8|Australia|2020-03-29	0.0004373829	Oceania
Oceania|hCoV-19/Australia/VIC07/2020|EPI ISL 416415|A|Australia|2020-02-08	Oceania|hCoV-19/Australia/VIC744/2020|EPI ISL 427022|B.1.1.8|Australia|2020-03-29	0.0004710375	Oceania
Oceania|hCoV-19/Australia/SAP097/2020|EPI ISL 468039|B|Australia|2020-02-22	Oceania|hCoV-19/Australia/VIC744/2020|EPI ISL 427022|B.1.1.8|Australia|2020-03-29	0.0004037439	Oceania
Oceania|hCoV-19/Australia/WA11/2020|EPI ISL 420456|B|Australia|2020-02-22	Oceania|hCoV-19/Australia/VIC744/2020|EPI ISL 427022|B.1.1.8|Australia|2020-03-29	0.0004037660	Oceania
Oceania|hCoV-19/Australia/WA34/2020|EPI ISL 470851|B|Australia|2020-02-27	Oceania|hCoV-19/Australia/VIC744/2020|EPI ISL 427022|B.1.1.8|Australia|2020-03-29	0.0004037252	Oceania
Oceania|hCoV-19/New Zealand/20VR0174/2020|EPI ISL 413490|B.4|New Zealand|2020-02-27	Oceania|hCoV-19/Australia/VIC744/2020|EPI ISL 427022|B.1.1.8|Australia|2020-03-29	0.0004711602	Oceania
Oceania|hCoV-19/Australia/NSW05/2020|EPI ISL 412975|B.4|Australia|2020-02-28	Oceania|hCoV-19/Australia/VIC744/2020|EPI ISL 427022|B.1.1.8|Australia|2020-03-29	0.0005047544	Oceania
Oceania|hCoV-19/Australia/QLDID922/2020|EPI ISL 418799|B|Australia|2020-02-28	Oceania|hCoV-19/Australia/VIC744/2020|EPI ISL 427022|B.1.1.8|Australia|2020-03-29	0.0004710239	Oceania
Oceania|hCoV-19/Australia/NSW09/2020|EPI ISL 413595|B.4|Australia|2020-02-28	Oceania|hCoV-19/Australia/VIC744/2020|EPI ISL 427022|B.1.1.8|Australia|2020-03-29	0.0005452427	Oceania
Oceania|hCoV-19/Australia/NSW08/2020|EPI ISL 413594|B|Australia|2020-02-28	Oceania|hCoV-19/Australia/VIC744/2020|EPI ISL 427022|B.1.1.8|Australia|2020-03-29	0.0003066222	Oceania
Oceania|hCoV-19/Australia/NSW10/2020|EPI ISL 413596|B|Australia|2020-02-28	Oceania|hCoV-19/Australia/VIC744/2020|EPI ISL 427022|B.1.1.8|Australia|2020-03-29	0.0003066326	Oceania
Oceania|hCoV-19/Australia/NSW219/2020|EPI ISL 427643|B|Australia|2020-02-28	Oceania|hCoV-19/Australia/VIC744/2020|EPI ISL 427022|B.1.1.8|Australia|2020-03-29	0.0003066431	Oceania
Oceania|hCoV-19/Australia/NSW07/2020|EPI ISL 413214|B.4|Australia|2020-02-29	Oceania|hCoV-19/Australia/VIC744/2020|EPI ISL 427022|B.1.1.8|Australia|2020-03-29	0.0004710810	Oceania
Oceania|hCoV-19/Australia/QLD09/2020|EPI ISL 414414|B.4|Australia|2020-02-29	Oceania|hCoV-19/Australia/VIC744/2020|EPI ISL 427022|B.1.1.8|Australia|2020-03-29	0.0005047400	Oceania
Oceania|hCoV-19/Australia/NSW06/2020|EPI ISL 413213|B.4|Australia|2020-02-29	Oceania|hCoV-19/Australia/VIC744/2020|EPI ISL 427022|B.1.1.8|Australia|2020-03-29	0.0005384098	Oceania
Oceania|hCoV-19/New Zealand/20VR0189/2020|EPI ISL 416519|B.1.1|New Zealand|2020-03-02	Oceania|hCoV-19/Australia/VIC744/2020|EPI ISL 427022|B.1.1.8|Australia|2020-03-29	0.0000672617	Oceania
Oceania|hCoV-19/Australia/VIC04/2020|EPI ISL 416412|B.4|Australia|2020-03-02	Oceania|hCoV-19/Australia/VIC744/2020|EPI ISL 427022|B.1.1.8|Australia|2020-03-29	0.0006057359	Oceania
Oceania|hCoV-19/Australia/NSW11/2020|EPI ISL 413597|B.4|Australia|2020-03-02	Oceania|hCoV-19/Australia/VIC744/2020|EPI ISL 427022|B.1.1.8|Australia|2020-03-29	0.0004429692	Oceania
Oceania|hCoV-19/Australia/NSW217/2020|EPI ISL 427644|B.4|Australia|2020-03-02	Oceania|hCoV-19/Australia/VIC744/2020|EPI ISL 427022|B.1.1.8|Australia|2020-03-29	0.0004429843	Oceania
Oceania|hCoV-19/Australia/SAP098/2020|EPI ISL 483066|B.4|Australia|2020-03-03	Oceania|hCoV-19/Australia/VIC744/2020|EPI ISL 427022|B.1.1.8|Australia|2020-03-29	0.0005384594	Oceania
Oceania|hCoV-19/Australia/NSW15/2020|EPI ISL 417383|B.4|Australia|2020-03-03	Oceania|hCoV-19/Australia/VIC744/2020|EPI ISL 427022|B.1.1.8|Australia|2020-03-29	0.0005384004	Oceania
Oceania|hCoV-19/New Zealand/20VR1109/2020|EPI ISL 456190|B.31|New Zealand|2020-03-03	Oceania|hCoV-19/Australia/VIC744/2020|EPI ISL 427022|B.1.1.8|Australia|2020-03-29	0.0006731180	Oceania
Oceania|hCoV-19/Australia/NSW14/2020|EPI ISL 413600|B.4|Australia|2020-03-03	Oceania|hCoV-19/Australia/VIC744/2020|EPI ISL 427022|B.1.1.8|Australia|2020-03-29	0.0004429743	Oceania
Oceania|hCoV-19/Australia/NSW22/2020|EPI ISL 427649|B.4|Australia|2020-03-03	Oceania|hCoV-19/Australia/VIC744/2020|EPI ISL 427022|B.1.1.8|Australia|2020-03-29	0.0004770837	Oceania
Oceania|hCoV-19/Australia/VPRL004/2020|EPI ISL 455596|B.4|Australia|2020-03-03	Oceania|hCoV-19/Australia/VIC744/2020|EPI ISL 427022|B.1.1.8|Australia|2020-03-29	0.0005384957	Oceania
Oceania|hCoV-19/Australia/SAP217/2020|EPI ISL 483073|B|Australia|2020-03-03	Oceania|hCoV-19/Australia/VIC744/2020|EPI ISL 427022|B.1.1.8|Australia|2020-03-29	0.0004420995	Oceania
Oceania|hCoV-19/Australia/SAP099/2020|EPI ISL 468038|B.4|Australia|2020-03-04	Oceania|hCoV-19/Australia/VIC744/2020|EPI ISL 427022|B.1.1.8|Australia|2020-03-29	0.0005721514	Oceania
Oceania|hCoV-19/Australia/NSW21/2020|EPI ISL 417386|B.4|Australia|2020-03-04	Oceania|hCoV-19/Australia/VIC744/2020|EPI ISL 427022|B.1.1.8|Australia|2020-03-29	0.0005047633	Oceania
Oceania|hCoV-19/Australia/WA06/2020|EPI ISL 420534|B.1.98|Australia|2020-03-04	Oceania|hCoV-19/Australia/VIC744/2020|EPI ISL 427022|B.1.1.8|Australia|2020-03-29	0.0002358295	Oceania
Oceania|hCoV-19/Australia/NSW12/2020|EPI ISL 413598|B.4|Australia|2020-03-04	Oceania|hCoV-19/Australia/VIC744/2020|EPI ISL 427022|B.1.1.8|Australia|2020-03-29	0.0005452427	Oceania
Oceania|hCoV-19/Australia/NSW23/2020|EPI ISL 427650|B.4|Australia|2020-03-04	Oceania|hCoV-19/Australia/VIC744/2020|EPI ISL 427022|B.1.1.8|Australia|2020-03-29	0.0004770615	Oceania
Oceania|hCoV-19/Australia/NSW65/2020|EPI ISL 427645|B.4|Australia|2020-03-04	Oceania|hCoV-19/Australia/VIC744/2020|EPI ISL 427022|B.1.1.8|Australia|2020-03-29	0.0005111479	Oceania
Oceania|hCoV-19/Australia/NSW13/2020|EPI ISL 413599|B.4|Australia|2020-03-04	Oceania|hCoV-19/Australia/VIC744/2020|EPI ISL 427022|B.1.1.8|Australia|2020-03-29	0.0004770615	Oceania
Oceania|hCoV-19/New Zealand/20VR0195/2020|EPI ISL 534335|B.1.1|New Zealand|2020-03-04	Oceania|hCoV-19/Australia/VIC744/2020|EPI ISL 427022|B.1.1.8|Australia|2020-03-29	0.0000685455	Oceania
Oceania|hCoV-19/Australia/NSW25/2020|EPI ISL 417388|B.6|Australia|2020-03-05	Oceania|hCoV-19/Australia/VIC744/2020|EPI ISL 427022|B.1.1.8|Australia|2020-03-29	0.0005383695	Oceania
Oceania|hCoV-19/Australia/NSW18/2020|EPI ISL 417384|B.4|Australia|2020-03-05	Oceania|hCoV-19/Australia/VIC744/2020|EPI ISL 427022|B.1.1.8|Australia|2020-03-29	0.0005383849	Oceania
Oceania|hCoV-19/Australia/NSW66/2020|EPI ISL 427646|B.4|Australia|2020-03-05	Oceania|hCoV-19/Australia/VIC744/2020|EPI ISL 427022|B.1.1.8|Australia|2020-03-29	0.0005111479	Oceania
Oceania|hCoV-19/Australia/TAS54/2020|EPI ISL 522729|B.4|Australia|2020-03-05	Oceania|hCoV-19/Australia/VIC744/2020|EPI ISL 427022|B.1.1.8|Australia|2020-03-29	0.0005074519	Oceania
Oceania|hCoV-19/New Zealand/20VR0206/2020|EPI ISL 416526|B.4|New Zealand|2020-03-05	Oceania|hCoV-19/Australia/VIC744/2020|EPI ISL 427022|B.1.1.8|Australia|2020-03-29	0.0005143792	Oceania
Oceania|hCoV-19/Australia/NSW24/2020|EPI ISL 417387|B.4|Australia|2020-03-06	Oceania|hCoV-19/Australia/VIC744/2020|EPI ISL 427022|B.1.1.8|Australia|2020-03-29	0.0005384098	Oceania
Oceania|hCoV-19/Australia/NSW19/2020|EPI ISL 417385|B.4|Australia|2020-03-06	Oceania|hCoV-19/Australia/VIC744/2020|EPI ISL 427022|B.1.1.8|Australia|2020-03-29	0.0005384003	Oceania
Oceania|hCoV-19/Australia/NSW155/2020|EPI ISL 427647|B.1.1|Australia|2020-03-06	Oceania|hCoV-19/Australia/VIC744/2020|EPI ISL 427022|B.1.1.8|Australia|2020-03-29	0.0000681184	Oceania
Oceania|hCoV-19/Australia/NSW33/2020|EPI ISL 427654|B.4|Australia|2020-03-06	Oceania|hCoV-19/Australia/VIC744/2020|EPI ISL 427022|B.1.1.8|Australia|2020-03-29	0.0004770838	Oceania
Oceania|hCoV-19/Australia/VPRL002/2020|EPI ISL 455595|B|Australia|2020-03-06	Oceania|hCoV-19/Australia/VIC744/2020|EPI ISL 427022|B.1.1.8|Australia|2020-03-29	0.0004374423	Oceania
Oceania|hCoV-19/Australia/VIC06/2020|EPI ISL 416414|B.4|Australia|2020-03-06	Oceania|hCoV-19/Australia/VIC744/2020|EPI ISL 427022|B.1.1.8|Australia|2020-03-29	0.0005478068	Oceania
Oceania|hCoV-19/Australia/VIC18/2020|EPI ISL 419737|B.40|Australia|2020-03-07	Oceania|hCoV-19/Australia/VIC744/2020|EPI ISL 427022|B.1.1.8|Australia|2020-03-29	0.0006394704	Oceania
Oceania|hCoV-19/Australia/NSW27/2020|EPI ISL 417390|B.1.1|Australia|2020-03-08	Oceania|hCoV-19/Australia/VIC744/2020|EPI ISL 427022|B.1.1.8|Australia|2020-03-29	0.0001345290	Oceania
Oceania|hCoV-19/Australia/NSW28/2020|EPI ISL 417391|B.4|Australia|2020-03-08	Oceania|hCoV-19/Australia/VIC744/2020|EPI ISL 427022|B.1.1.8|Australia|2020-03-29	0.0006057533	Oceania
Oceania|hCoV-19/Australia/NSW35/2020|EPI ISL 417393|B.4|Australia|2020-03-08	Oceania|hCoV-19/Australia/VIC744/2020|EPI ISL 427022|B.1.1.8|Australia|2020-03-29	0.0005793324	Oceania
Oceania|hCoV-19/Australia/NSW29/2020|EPI ISL 427651|B|Australia|2020-03-08	Oceania|hCoV-19/Australia/VIC744/2020|EPI ISL 427022|B.1.1.8|Australia|2020-03-29	0.0004088882	Oceania
Oceania|hCoV-19/Australia/NSW153/2020|EPI ISL 427653|B.1.1|Australia|2020-03-08	Oceania|hCoV-19/Australia/VIC744/2020|EPI ISL 427022|B.1.1.8|Australia|2020-03-29	0.0000681184	Oceania
Oceania|hCoV-19/Australia/NSW375/2020|EPI ISL 451635|B.4|Australia|2020-03-08	Oceania|hCoV-19/Australia/VIC744/2020|EPI ISL 427022|B.1.1.8|Australia|2020-03-29	0.0005793521	Oceania
Oceania|hCoV-19/Australia/NSW252/2020|EPI ISL 451517|B.4|Australia|2020-03-08	Oceania|hCoV-19/Australia/VIC744/2020|EPI ISL 427022|B.1.1.8|Australia|2020-03-29	0.0005111479	Oceania
Oceania|hCoV-19/Australia/VIC19/2020|EPI ISL 419738|B.39|Australia|2020-03-08	Oceania|hCoV-19/Australia/VIC744/2020|EPI ISL 427022|B.1.1.8|Australia|2020-03-29	0.0005776274	Oceania
Oceania|hCoV-19/Australia/NSW26/2020|EPI ISL 417389|B.4|Australia|2020-03-09	Oceania|hCoV-19/Australia/VIC744/2020|EPI ISL 427022|B.1.1.8|Australia|2020-03-29	0.0006057599	Oceania
Oceania|hCoV-19/Australia/VIC23/2020|EPI ISL 419743|B.40|Australia|2020-03-09	Oceania|hCoV-19/Australia/VIC744/2020|EPI ISL 427022|B.1.1.8|Australia|2020-03-29	0.0006057533	Oceania
Oceania|hCoV-19/Australia/VIC21/2020|EPI ISL 419740|B.40|Australia|2020-03-09	Oceania|hCoV-19/Australia/VIC744/2020|EPI ISL 427022|B.1.1.8|Australia|2020-03-29	0.0006394194	Oceania
Oceania|hCoV-19/Australia/VIC22/2020|EPI ISL 419742|B.1|Australia|2020-03-09	Oceania|hCoV-19/Australia/VIC744/2020|EPI ISL 427022|B.1.1.8|Australia|2020-03-29	0.0003027806	Oceania
Oceania|hCoV-19/Australia/NSW154/2020|EPI ISL 427652|B.1.1|Australia|2020-03-09	Oceania|hCoV-19/Australia/VIC744/2020|EPI ISL 427022|B.1.1.8|Australia|2020-03-29	0.0000681184	Oceania
Oceania|hCoV-19/Australia/NSW2155/2020|EPI ISL 500633|B.4|Australia|2020-03-09	Oceania|hCoV-19/Australia/VIC744/2020|EPI ISL 427022|B.1.1.8|Australia|2020-03-29	0.0005047738	Oceania
Oceania|hCoV-19/Australia/NSW2154/2020|EPI ISL 500632|B.1.1|Australia|2020-03-09	Oceania|hCoV-19/Australia/VIC744/2020|EPI ISL 427022|B.1.1.8|Australia|2020-03-29	0.0001009015	Oceania
Oceania|hCoV-19/Australia/VIC26/2020|EPI ISL 419745|B.3|Australia|2020-03-10	Oceania|hCoV-19/Australia/VIC744/2020|EPI ISL 427022|B.1.1.8|Australia|2020-03-29	0.0004037298	Oceania
Oceania|hCoV-19/Australia/NSW31/2020|EPI ISL 417392|B.4|Australia|2020-03-10	Oceania|hCoV-19/Australia/VIC744/2020|EPI ISL 427022|B.1.1.8|Australia|2020-03-29	0.0005384004	Oceania
Oceania|hCoV-19/Australia/VIC30/2020|EPI ISL 419749|B.4|Australia|2020-03-10	Oceania|hCoV-19/Australia/VIC744/2020|EPI ISL 427022|B.1.1.8|Australia|2020-03-29	0.0005047488	Oceania
Oceania|hCoV-19/Australia/VIC36/2020|EPI ISL 419765|B|Australia|2020-03-10	Oceania|hCoV-19/Australia/VIC744/2020|EPI ISL 427022|B.1.1.8|Australia|2020-03-29	0.0004710674	Oceania
Oceania|hCoV-19/Australia/VIC31/2020|EPI ISL 419750|B.1|Australia|2020-03-10	Oceania|hCoV-19/Australia/VIC744/2020|EPI ISL 427022|B.1.1.8|Australia|2020-03-29	0.0002354755	Oceania
Oceania|hCoV-19/Australia/NSW36/2020|EPI ISL 417394|B.40|Australia|2020-03-10	Oceania|hCoV-19/Australia/VIC744/2020|EPI ISL 427022|B.1.1.8|Australia|2020-03-29	0.0005111544	Oceania
Oceania|hCoV-19/Australia/NSW38/2020|EPI ISL 417396|B.6|Australia|2020-03-10	Oceania|hCoV-19/Australia/VIC744/2020|EPI ISL 427022|B.1.1.8|Australia|2020-03-29	0.0004770536	Oceania
Oceania|hCoV-19/Australia/NSW41/2020|EPI ISL 417399|B.40|Australia|2020-03-10	Oceania|hCoV-19/Australia/VIC744/2020|EPI ISL 427022|B.1.1.8|Australia|2020-03-29	0.0004088742	Oceania
Oceania|hCoV-19/Australia/NSW44/2020|EPI ISL 417400|B.6|Australia|2020-03-10	Oceania|hCoV-19/Australia/VIC744/2020|EPI ISL 427022|B.1.1.8|Australia|2020-03-29	0.0004770397	Oceania
Oceania|hCoV-19/Australia/NSW46/2020|EPI ISL 427658|B.3|Australia|2020-03-10	Oceania|hCoV-19/Australia/VIC744/2020|EPI ISL 427022|B.1.1.8|Australia|2020-03-29	0.0003749080	Oceania
Oceania|hCoV-19/Australia/NSW51/2020|EPI ISL 427660|B.40|Australia|2020-03-10	Oceania|hCoV-19/Australia/VIC744/2020|EPI ISL 427022|B.1.1.8|Australia|2020-03-29	0.0004088881	Oceania
Oceania|hCoV-19/Australia/NSW376/2020|EPI ISL 451636|B.4|Australia|2020-03-10	Oceania|hCoV-19/Australia/VIC744/2020|EPI ISL 427022|B.1.1.8|Australia|2020-03-29	0.0005111628	Oceania
Oceania|hCoV-19/Australia/NSW103/2020|EPI ISL 427657|B.1.5|Australia|2020-03-10	Oceania|hCoV-19/Australia/VIC744/2020|EPI ISL 427022|B.1.1.8|Australia|2020-03-29	0.0001703244	Oceania
Oceania|hCoV-19/Australia/NSW63/2020|EPI ISL 427664|B|Australia|2020-03-10	Oceania|hCoV-19/Australia/VIC744/2020|EPI ISL 427022|B.1.1.8|Australia|2020-03-29	0.0003407449	Oceania
Oceania|hCoV-19/Australia/NSW49/2020|EPI ISL 427659|B.6|Australia|2020-03-10	Oceania|hCoV-19/Australia/VIC744/2020|EPI ISL 427022|B.1.1.8|Australia|2020-03-29	0.0004770699	Oceania
Oceania|hCoV-19/Australia/NSW2159/2020|EPI ISL 500637|B.1.5|Australia|2020-03-10	Oceania|hCoV-19/Australia/VIC744/2020|EPI ISL 427022|B.1.1.8|Australia|2020-03-29	0.0001681934	Oceania
Oceania|hCoV-19/Australia/VIC29/2020|EPI ISL 419748|B.1.1|Australia|2020-03-10	Oceania|hCoV-19/Australia/VIC744/2020|EPI ISL 427022|B.1.1.8|Australia|2020-03-29	0.0001345380	Oceania
Oceania|hCoV-19/Australia/NSW2139/2020|EPI ISL 500627|B.4|Australia|2020-03-10	Oceania|hCoV-19/Australia/VIC744/2020|EPI ISL 427022|B.1.1.8|Australia|2020-03-29	0.0005721199	Oceania
Oceania|hCoV-19/New Zealand/20VR0712/2020|EPI ISL 456163|B.1.1|New Zealand|2020-03-11	Oceania|hCoV-19/Australia/VIC744/2020|EPI ISL 427022|B.1.1.8|Australia|2020-03-29	0.0000672617	Oceania
Oceania|hCoV-19/Australia/QLDID921/2020|EPI ISL 417033|B.6|Australia|2020-03-11	Oceania|hCoV-19/Australia/VIC744/2020|EPI ISL 427022|B.1.1.8|Australia|2020-03-29	0.0004710539	Oceania
Oceania|hCoV-19/Australia/VIC44/2020|EPI ISL 419767|B.1|Australia|2020-03-11	Oceania|hCoV-19/Australia/VIC744/2020|EPI ISL 427022|B.1.1.8|Australia|2020-03-29	0.0002018285	Oceania
Oceania|hCoV-19/Australia/VIC39/2020|EPI ISL 419757|B.1|Australia|2020-03-11	Oceania|hCoV-19/Australia/VIC744/2020|EPI ISL 427022|B.1.1.8|Australia|2020-03-29	0.0003027840	Oceania
Oceania|hCoV-19/Australia/QLDID920/2020|EPI ISL 417032|B.1.5|Australia|2020-03-11	Oceania|hCoV-19/Australia/VIC744/2020|EPI ISL 427022|B.1.1.8|Australia|2020-03-29	0.0001681821	Oceania
Oceania|hCoV-19/Australia/VIC45/2020|EPI ISL 419802|B.1.1|Australia|2020-03-11	Oceania|hCoV-19/Australia/VIC744/2020|EPI ISL 427022|B.1.1.8|Australia|2020-03-29	0.0000672617	Oceania
Oceania|hCoV-19/Australia/NSW40/2020|EPI ISL 417398|B.4|Australia|2020-03-11	Oceania|hCoV-19/Australia/VIC744/2020|EPI ISL 427022|B.1.1.8|Australia|2020-03-29	0.0005452490	Oceania
Oceania|hCoV-19/Australia/NSW52/2020|EPI ISL 417405|B|Australia|2020-03-11	Oceania|hCoV-19/Australia/VIC744/2020|EPI ISL 427022|B.1.1.8|Australia|2020-03-29	0.0004088742	Oceania
Oceania|hCoV-19/Australia/NSW39/2020|EPI ISL 417397|B.1.5|Australia|2020-03-11	Oceania|hCoV-19/Australia/VIC744/2020|EPI ISL 427022|B.1.1.8|Australia|2020-03-29	0.0001703186	Oceania
Oceania|hCoV-19/Australia/NSW102/2020|EPI ISL 427656|B.1.5|Australia|2020-03-11	Oceania|hCoV-19/Australia/VIC744/2020|EPI ISL 427022|B.1.1.8|Australia|2020-03-29	0.0001703244	Oceania
Oceania|hCoV-19/Australia/NSW34/2020|EPI ISL 427655|B.4|Australia|2020-03-11	Oceania|hCoV-19/Australia/VIC744/2020|EPI ISL 427022|B.1.1.8|Australia|2020-03-29	0.0005111719	Oceania
Oceania|hCoV-19/Australia/VIC38/2020|EPI ISL 419756|B.1.6|Australia|2020-03-11	Oceania|hCoV-19/Australia/VIC744/2020|EPI ISL 427022|B.1.1.8|Australia|2020-03-29	0.0002691169	Oceania
Oceania|hCoV-19/Australia/NSW218/2020|EPI ISL 427665|B.3|Australia|2020-03-11	Oceania|hCoV-19/Australia/VIC744/2020|EPI ISL 427022|B.1.1.8|Australia|2020-03-29	0.0004089068	Oceania
Oceania|hCoV-19/Australia/VIC43/2020|EPI ISL 419763|B.1.1|Australia|2020-03-11	Oceania|hCoV-19/Australia/VIC744/2020|EPI ISL 427022|B.1.1.8|Australia|2020-03-29	0.0001009095	Oceania
Oceania|hCoV-19/Australia/NSW2156/2020|EPI ISL 500634|B.39|Australia|2020-03-11	Oceania|hCoV-19/Australia/VIC744/2020|EPI ISL 427022|B.1.1.8|Australia|2020-03-29	0.0005384547	Oceania
Oceania|hCoV-19/Australia/TAS124/2020|EPI ISL 522589|B|Australia|2020-03-11	Oceania|hCoV-19/Australia/VIC744/2020|EPI ISL 427022|B.1.1.8|Australia|2020-03-29	0.0004473759	Oceania
Oceania|hCoV-19/New Zealand/CoV002/2020|EPI ISL 417212|B.31|New Zealand|2020-03-11	Oceania|hCoV-19/Australia/VIC744/2020|EPI ISL 427022|B.1.1.8|Australia|2020-03-29	0.0005404544	Oceania
Oceania|hCoV-19/Australia/VIC50/2020|EPI ISL 419766|B.1|Australia|2020-03-12	Oceania|hCoV-19/Australia/VIC744/2020|EPI ISL 427022|B.1.1.8|Australia|2020-03-29	0.0002354755	Oceania
Oceania|hCoV-19/Australia/VIC55/2020|EPI ISL 419776|B|Australia|2020-03-12	Oceania|hCoV-19/Australia/VIC744/2020|EPI ISL 427022|B.1.1.8|Australia|2020-03-29	0.0004710539	Oceania
Oceania|hCoV-19/Australia/VIC52/2020|EPI ISL 419768|B.1.1.71|Australia|2020-03-12	Oceania|hCoV-19/Australia/VIC744/2020|EPI ISL 427022|B.1.1.8|Australia|2020-03-29	0.0001681647	Oceania
Oceania|hCoV-19/Australia/VIC58/2020|EPI ISL 419784|B.4|Australia|2020-03-12	Oceania|hCoV-19/Australia/VIC744/2020|EPI ISL 427022|B.1.1.8|Australia|2020-03-29	0.0004710674	Oceania
Oceania|hCoV-19/Australia/VIC54/2020|EPI ISL 419770|B.1|Australia|2020-03-12	Oceania|hCoV-19/Australia/VIC744/2020|EPI ISL 427022|B.1.1.8|Australia|2020-03-29	0.0002018285	Oceania
Oceania|hCoV-19/Australia/VIC47/2020|EPI ISL 419759|B.40|Australia|2020-03-12	Oceania|hCoV-19/Australia/VIC744/2020|EPI ISL 427022|B.1.1.8|Australia|2020-03-29	0.0006394489	Oceania
Oceania|hCoV-19/Australia/NSW50/2020|EPI ISL 417404|B.1.1|Australia|2020-03-12	Oceania|hCoV-19/Australia/VIC744/2020|EPI ISL 427022|B.1.1.8|Australia|2020-03-29	0.0001021762	Oceania
Oceania|hCoV-19/Australia/NSW254/2020|EPI ISL 451519|B.4|Australia|2020-03-12	Oceania|hCoV-19/Australia/VIC744/2020|EPI ISL 427022|B.1.1.8|Australia|2020-03-29	0.0006134444	Oceania
Oceania|hCoV-19/Australia/VIC48/2020|EPI ISL 419762|B.1|Australia|2020-03-12	Oceania|hCoV-19/Australia/VIC744/2020|EPI ISL 427022|B.1.1.8|Australia|2020-03-29	0.0002354833	Oceania
Oceania|hCoV-19/Australia/NSW2158/2020|EPI ISL 500636|B.1.5|Australia|2020-03-12	Oceania|hCoV-19/Australia/VIC744/2020|EPI ISL 427022|B.1.1.8|Australia|2020-03-29	0.0002018420	Oceania
Oceania|hCoV-19/Australia/VIC49/2020|EPI ISL 419764|B.1|Australia|2020-03-12	Oceania|hCoV-19/Australia/VIC744/2020|EPI ISL 427022|B.1.1.8|Australia|2020-03-29	0.0002692109	Oceania
Oceania|hCoV-19/New Zealand/20VR0334/2020|EPI ISL 456157|B.1|New Zealand|2020-03-12	Oceania|hCoV-19/Australia/VIC744/2020|EPI ISL 427022|B.1.1.8|Australia|2020-03-29	0.0002742713	Oceania
Oceania|hCoV-19/Australia/VIC62/2020|EPI ISL 419774|B.1|Australia|2020-03-13	Oceania|hCoV-19/Australia/VIC744/2020|EPI ISL 427022|B.1.1.8|Australia|2020-03-29	0.0002018285	Oceania
Oceania|hCoV-19/Australia/NSW2011/2020|EPI ISL 500598|B.4|Australia|2020-03-13	Oceania|hCoV-19/Australia/VIC744/2020|EPI ISL 427022|B.1.1.8|Australia|2020-03-29	0.0006394561	Oceania
Oceania|hCoV-19/Australia/VIC66/2020|EPI ISL 419780|B.4|Australia|2020-03-13	Oceania|hCoV-19/Australia/VIC744/2020|EPI ISL 427022|B.1.1.8|Australia|2020-03-29	0.0004710674	Oceania
Oceania|hCoV-19/Australia/VIC70/2020|EPI ISL 419786|B|Australia|2020-03-13	Oceania|hCoV-19/Australia/VIC744/2020|EPI ISL 427022|B.1.1.8|Australia|2020-03-29	0.0004373982	Oceania
Oceania|hCoV-19/Australia/WA02/2020|EPI ISL 420532|B.1.98|Australia|2020-03-13	Oceania|hCoV-19/Australia/VIC744/2020|EPI ISL 427022|B.1.1.8|Australia|2020-03-29	0.0002021354	Oceania
Oceania|hCoV-19/Australia/NSW45/2020|EPI ISL 417401|B.6|Australia|2020-03-13	Oceania|hCoV-19/Australia/VIC744/2020|EPI ISL 427022|B.1.1.8|Australia|2020-03-29	0.0004429562	Oceania
Oceania|hCoV-19/Australia/NSW47/2020|EPI ISL 417402|B.1.5|Australia|2020-03-13	Oceania|hCoV-19/Australia/VIC744/2020|EPI ISL 427022|B.1.1.8|Australia|2020-03-29	0.0002384698	Oceania
Oceania|hCoV-19/Australia/NSW607/2020|EPI ISL 490017|B.40|Australia|2020-03-13	Oceania|hCoV-19/Australia/VIC744/2020|EPI ISL 427022|B.1.1.8|Australia|2020-03-29	0.0004088881	Oceania
Oceania|hCoV-19/Australia/NSW592/2020|EPI ISL 478704|B.1.5|Australia|2020-03-13	Oceania|hCoV-19/Australia/VIC744/2020|EPI ISL 427022|B.1.1.8|Australia|2020-03-29	0.0001703244	Oceania
Oceania|hCoV-19/Australia/NSW2147/2020|EPI ISL 500628|B.1.5|Australia|2020-03-13	Oceania|hCoV-19/Australia/VIC744/2020|EPI ISL 427022|B.1.1.8|Australia|2020-03-29	0.0002354912	Oceania
Oceania|hCoV-19/Australia/VIC64/2020|EPI ISL 419778|B.1|Australia|2020-03-13	Oceania|hCoV-19/Australia/VIC744/2020|EPI ISL 427022|B.1.1.8|Australia|2020-03-29	0.0003033928	Oceania
Oceania|hCoV-19/Australia/VIC61/2020|EPI ISL 419773|B|Australia|2020-03-13	Oceania|hCoV-19/Australia/VIC744/2020|EPI ISL 427022|B.1.1.8|Australia|2020-03-29	0.0004742989	Oceania
Oceania|hCoV-19/Australia/VIC63/2020|EPI ISL 419775|B.1|Australia|2020-03-13	Oceania|hCoV-19/Australia/VIC744/2020|EPI ISL 427022|B.1.1.8|Australia|2020-03-29	0.0002033880	Oceania
Oceania|hCoV-19/Australia/VIC82/2020|EPI ISL 419794|B.40|Australia|2020-03-14	Oceania|hCoV-19/Australia/VIC744/2020|EPI ISL 427022|B.1.1.8|Australia|2020-03-29	0.0005047253	Oceania
Oceania|hCoV-19/Australia/VIC83/2020|EPI ISL 419799|B|Australia|2020-03-14	Oceania|hCoV-19/Australia/VIC744/2020|EPI ISL 427022|B.1.1.8|Australia|2020-03-29	0.0004712442	Oceania
Oceania|hCoV-19/Australia/VIC80/2020|EPI ISL 419792|B.40|Australia|2020-03-14	Oceania|hCoV-19/Australia/VIC744/2020|EPI ISL 427022|B.1.1.8|Australia|2020-03-29	0.0004710675	Oceania
Oceania|hCoV-19/Australia/NSW2005/2020|EPI ISL 500597|B.1|Australia|2020-03-14	Oceania|hCoV-19/Australia/VIC744/2020|EPI ISL 427022|B.1.1.8|Australia|2020-03-29	0.0002354822	Oceania
Oceania|hCoV-19/Australia/VIC84/2020|EPI ISL 419803|B.39|Australia|2020-03-14	Oceania|hCoV-19/Australia/VIC744/2020|EPI ISL 427022|B.1.1.8|Australia|2020-03-29	0.0005384097	Oceania
Oceania|hCoV-19/Australia/VIC78/2020|EPI ISL 419790|B|Australia|2020-03-14	Oceania|hCoV-19/Australia/VIC744/2020|EPI ISL 427022|B.1.1.8|Australia|2020-03-29	0.0003701112	Oceania
Oceania|hCoV-19/Australia/QLDID923/2020|EPI ISL 418801|B.1|Australia|2020-03-14	Oceania|hCoV-19/Australia/VIC744/2020|EPI ISL 427022|B.1.1.8|Australia|2020-03-29	0.0002018285	Oceania
Oceania|hCoV-19/Australia/WA03/2020|EPI ISL 420533|B.1|Australia|2020-03-14	Oceania|hCoV-19/Australia/VIC744/2020|EPI ISL 427022|B.1.1.8|Australia|2020-03-29	0.0002358403	Oceania
Oceania|hCoV-19/Australia/WA01/2020|EPI ISL 420531|B.1.98|Australia|2020-03-14	Oceania|hCoV-19/Australia/VIC744/2020|EPI ISL 427022|B.1.1.8|Australia|2020-03-29	0.0002358295	Oceania
Oceania|hCoV-19/Australia/NSW54/2020|EPI ISL 417407|B.1.1|Australia|2020-03-14	Oceania|hCoV-19/Australia/VIC744/2020|EPI ISL 427022|B.1.1.8|Australia|2020-03-29	0.0000681160	Oceania
Oceania|hCoV-19/Australia/NSW48/2020|EPI ISL 417403|B.6|Australia|2020-03-14	Oceania|hCoV-19/Australia/VIC744/2020|EPI ISL 427022|B.1.1.8|Australia|2020-03-29	0.0004429562	Oceania
Oceania|hCoV-19/Australia/NSW256/2020|EPI ISL 451521|B.4|Australia|2020-03-14	Oceania|hCoV-19/Australia/VIC744/2020|EPI ISL 427022|B.1.1.8|Australia|2020-03-29	0.0005111479	Oceania
Oceania|hCoV-19/Australia/NSW583/2020|EPI ISL 478695|B.40|Australia|2020-03-14	Oceania|hCoV-19/Australia/VIC744/2020|EPI ISL 427022|B.1.1.8|Australia|2020-03-29	0.0004088881	Oceania
Oceania|hCoV-19/Australia/NSW582/2020|EPI ISL 478694|B.40|Australia|2020-03-14	Oceania|hCoV-19/Australia/VIC744/2020|EPI ISL 427022|B.1.1.8|Australia|2020-03-29	0.0004429713	Oceania
Oceania|hCoV-19/Australia/VIC79/2020|EPI ISL 419791|B.40|Australia|2020-03-14	Oceania|hCoV-19/Australia/VIC744/2020|EPI ISL 427022|B.1.1.8|Australia|2020-03-29	0.0004374129	Oceania
Oceania|hCoV-19/Australia/NSW2146/2020|EPI ISL 509503|B.40|Australia|2020-03-14	Oceania|hCoV-19/Australia/VIC744/2020|EPI ISL 427022|B.1.1.8|Australia|2020-03-29	0.0004374129	Oceania
Oceania|hCoV-19/Australia/VIC81/2020|EPI ISL 419793|B.40|Australia|2020-03-14	Oceania|hCoV-19/Australia/VIC744/2020|EPI ISL 427022|B.1.1.8|Australia|2020-03-29	0.0004374129	Oceania
Oceania|hCoV-19/Australia/SAP215/2020|EPI ISL 468001|B.1.1|Australia|2020-03-14	Oceania|hCoV-19/Australia/VIC744/2020|EPI ISL 427022|B.1.1.8|Australia|2020-03-29	0.0000672843	Oceania
Oceania|hCoV-19/Australia/VIC87/2020|EPI ISL 419797|B.40|Australia|2020-03-15	Oceania|hCoV-19/Australia/VIC744/2020|EPI ISL 427022|B.1.1.8|Australia|2020-03-29	0.0005047254	Oceania
Oceania|hCoV-19/Australia/NSW2144/2020|EPI ISL 527008|B.39|Australia|2020-03-15	Oceania|hCoV-19/Australia/VIC744/2020|EPI ISL 427022|B.1.1.8|Australia|2020-03-29	0.0005384098	Oceania
Oceania|hCoV-19/Australia/SAP111/2020|EPI ISL 451131|B.1.1|Australia|2020-03-15	Oceania|hCoV-19/Australia/VIC744/2020|EPI ISL 427022|B.1.1.8|Australia|2020-03-29	0.0000672617	Oceania
Oceania|hCoV-19/Australia/VIC90/2020|EPI ISL 419801|B.1.1|Australia|2020-03-15	Oceania|hCoV-19/Australia/VIC744/2020|EPI ISL 427022|B.1.1.8|Australia|2020-03-29	0.0001008976	Oceania
Oceania|hCoV-19/Australia/NSW2004/2020|EPI ISL 500596|B.1.5|Australia|2020-03-15	Oceania|hCoV-19/Australia/VIC744/2020|EPI ISL 427022|B.1.1.8|Australia|2020-03-29	0.0002691079	Oceania
Oceania|hCoV-19/Australia/VIC89/2020|EPI ISL 419800|B.1|Australia|2020-03-15	Oceania|hCoV-19/Australia/VIC744/2020|EPI ISL 427022|B.1.1.8|Australia|2020-03-29	0.0002691281	Oceania
Oceania|hCoV-19/New Zealand/20VR0276/2020|EPI ISL 416539|A|New Zealand|2020-03-15	Oceania|hCoV-19/Australia/VIC744/2020|EPI ISL 427022|B.1.1.8|Australia|2020-03-29	0.0005047022	Oceania
Oceania|hCoV-19/Australia/ACT0082/2020|EPI ISL 498542|B.1.1|Australia|2020-03-15	Oceania|hCoV-19/Australia/VIC744/2020|EPI ISL 427022|B.1.1.8|Australia|2020-03-29	0.0001008947	Oceania
Oceania|hCoV-19/Australia/VIC92/2020|EPI ISL 419809|B.1.5|Australia|2020-03-15	Oceania|hCoV-19/Australia/VIC744/2020|EPI ISL 427022|B.1.1.8|Australia|2020-03-29	0.0001681821	Oceania
Oceania|hCoV-19/Australia/NSW112/2020|EPI ISL 427666|B.1.5|Australia|2020-03-15	Oceania|hCoV-19/Australia/VIC744/2020|EPI ISL 427022|B.1.1.8|Australia|2020-03-29	0.0002384779	Oceania
Oceania|hCoV-19/Australia/VIC91/2020|EPI ISL 419804|B.1.5|Australia|2020-03-15	Oceania|hCoV-19/Australia/VIC744/2020|EPI ISL 427022|B.1.1.8|Australia|2020-03-29	0.0002355030	Oceania
Oceania|hCoV-19/Australia/SAP220/2020|EPI ISL 467995|B.1.5|Australia|2020-03-15	Oceania|hCoV-19/Australia/VIC744/2020|EPI ISL 427022|B.1.1.8|Australia|2020-03-29	0.0002371704	Oceania
Oceania|hCoV-19/Australia/VIC09/2020|EPI ISL 416515|B|Australia|2020-03-15	Oceania|hCoV-19/Australia/VIC744/2020|EPI ISL 427022|B.1.1.8|Australia|2020-03-29	0.0004752263	Oceania
Oceania|hCoV-19/Australia/VIC93/2020|EPI ISL 419815|B.3|Australia|2020-03-15	Oceania|hCoV-19/Australia/VIC744/2020|EPI ISL 427022|B.1.1.8|Australia|2020-03-29	0.0004082339	Oceania
Oceania|hCoV-19/Australia/SAP410/2020|EPI ISL 492175|B.6|Australia|2020-03-15	Oceania|hCoV-19/Australia/VIC744/2020|EPI ISL 427022|B.1.1.8|Australia|2020-03-29	0.0005977456	Oceania
Oceania|hCoV-19/Australia/SAP439/2020|EPI ISL 508130|B.6|Australia|2020-03-16	Oceania|hCoV-19/Australia/VIC744/2020|EPI ISL 427022|B.1.1.8|Australia|2020-03-29	0.0004710534	Oceania
Oceania|hCoV-19/Australia/VIC97/2020|EPI ISL 419808|B.4|Australia|2020-03-16	Oceania|hCoV-19/Australia/VIC744/2020|EPI ISL 427022|B.1.1.8|Australia|2020-03-29	0.0004710674	Oceania
Oceania|hCoV-19/Australia/VIC99/2020|EPI ISL 419811|B.1|Australia|2020-03-16	Oceania|hCoV-19/Australia/VIC744/2020|EPI ISL 427022|B.1.1.8|Australia|2020-03-29	0.0003700910	Oceania
Oceania|hCoV-19/Australia/VIC141/2020|EPI ISL 419838|B.1.5|Australia|2020-03-16	Oceania|hCoV-19/Australia/VIC744/2020|EPI ISL 427022|B.1.1.8|Australia|2020-03-29	0.0001681821	Oceania
Oceania|hCoV-19/Australia/SAP112/2020|EPI ISL 468016|B.1.1|Australia|2020-03-16	Oceania|hCoV-19/Australia/VIC744/2020|EPI ISL 427022|B.1.1.8|Australia|2020-03-29	0.0000672617	Oceania
Oceania|hCoV-19/Australia/VIC142/2020|EPI ISL 419839|B.1|Australia|2020-03-16	Oceania|hCoV-19/Australia/VIC744/2020|EPI ISL 427022|B.1.1.8|Australia|2020-03-29	0.0002691328	Oceania
Oceania|hCoV-19/Australia/NSW2151/2020|EPI ISL 500631|B|Australia|2020-03-16	Oceania|hCoV-19/Australia/VIC744/2020|EPI ISL 427022|B.1.1.8|Australia|2020-03-29	0.0003364239	Oceania
Oceania|hCoV-19/Australia/NSW2149/2020|EPI ISL 500630|B.1.1.10|Australia|2020-03-16	Oceania|hCoV-19/Australia/VIC744/2020|EPI ISL 427022|B.1.1.8|Australia|2020-03-29	0.0001345328	Oceania
Oceania|hCoV-19/New Zealand/20VR0993/2020|EPI ISL 456176|B|New Zealand|2020-03-16	Oceania|hCoV-19/Australia/VIC744/2020|EPI ISL 427022|B.1.1.8|Australia|2020-03-29	0.0003700941	Oceania
Oceania|hCoV-19/Australia/VIC143/2020|EPI ISL 419840|B.1.1|Australia|2020-03-16	Oceania|hCoV-19/Australia/VIC744/2020|EPI ISL 427022|B.1.1.8|Australia|2020-03-29	0.0001345290	Oceania
Oceania|hCoV-19/Australia/VIC96/2020|EPI ISL 419807|B|Australia|2020-03-16	Oceania|hCoV-19/Australia/VIC744/2020|EPI ISL 427022|B.1.1.8|Australia|2020-03-29	0.0003364423	Oceania
Oceania|hCoV-19/Australia/NSW58/2020|EPI ISL 417410|B.40|Australia|2020-03-16	Oceania|hCoV-19/Australia/VIC744/2020|EPI ISL 427022|B.1.1.8|Australia|2020-03-29	0.0004429692	Oceania
Oceania|hCoV-19/Australia/NSW57/2020|EPI ISL 417409|B.40|Australia|2020-03-16	Oceania|hCoV-19/Australia/VIC744/2020|EPI ISL 427022|B.1.1.8|Australia|2020-03-29	0.0005111395	Oceania
Oceania|hCoV-19/Australia/NSW104/2020|EPI ISL 427677|B.1.5|Australia|2020-03-16	Oceania|hCoV-19/Australia/VIC744/2020|EPI ISL 427022|B.1.1.8|Australia|2020-03-29	0.0001703244	Oceania
Oceania|hCoV-19/Australia/NSW75/2020|EPI ISL 427703|B.40|Australia|2020-03-16	Oceania|hCoV-19/Australia/VIC744/2020|EPI ISL 427022|B.1.1.8|Australia|2020-03-29	0.0004088881	Oceania
Oceania|hCoV-19/Australia/NSW88/2020|EPI ISL 427702|B.40|Australia|2020-03-16	Oceania|hCoV-19/Australia/VIC744/2020|EPI ISL 427022|B.1.1.8|Australia|2020-03-29	0.0004770783	Oceania
Oceania|hCoV-19/Australia/NSW158/2020|EPI ISL 427735|B.1.1|Australia|2020-03-16	Oceania|hCoV-19/Australia/VIC744/2020|EPI ISL 427022|B.1.1.8|Australia|2020-03-29	0.0001021797	Oceania
Oceania|hCoV-19/Australia/NSW111/2020|EPI ISL 427661|B.1.5|Australia|2020-03-16	Oceania|hCoV-19/Australia/VIC744/2020|EPI ISL 427022|B.1.1.8|Australia|2020-03-29	0.0002384779	Oceania
Oceania|hCoV-19/Australia/VIC146/2020|EPI ISL 419843|B.40|Australia|2020-03-17	Oceania|hCoV-19/Australia/VIC744/2020|EPI ISL 427022|B.1.1.8|Australia|2020-03-29	0.0004710538	Oceania
Oceania|hCoV-19/Australia/VIC327/2020|EPI ISL 426637|B.40|Australia|2020-03-17	Oceania|hCoV-19/Australia/VIC744/2020|EPI ISL 427022|B.1.1.8|Australia|2020-03-29	0.0004373982	Oceania
Oceania|hCoV-19/Australia/VIC157/2020|EPI ISL 419854|B.1|Australia|2020-03-17	Oceania|hCoV-19/Australia/VIC744/2020|EPI ISL 427022|B.1.1.8|Australia|2020-03-29	0.0002691281	Oceania
Oceania|hCoV-19/Australia/VIC151/2020|EPI ISL 419848|B|Australia|2020-03-17	Oceania|hCoV-19/Australia/VIC744/2020|EPI ISL 427022|B.1.1.8|Australia|2020-03-29	0.0005383849	Oceania
Oceania|hCoV-19/Australia/VIC154/2020|EPI ISL 419851|B.1.5|Australia|2020-03-17	Oceania|hCoV-19/Australia/VIC744/2020|EPI ISL 427022|B.1.1.8|Australia|2020-03-29	0.0002354714	Oceania
Oceania|hCoV-19/Australia/VIC144/2020|EPI ISL 419841|B.1.1|Australia|2020-03-17	Oceania|hCoV-19/Australia/VIC744/2020|EPI ISL 427022|B.1.1.8|Australia|2020-03-29	0.0001008947	Oceania
Oceania|hCoV-19/Australia/VIC148/2020|EPI ISL 419845|B.1|Australia|2020-03-17	Oceania|hCoV-19/Australia/VIC744/2020|EPI ISL 427022|B.1.1.8|Australia|2020-03-29	0.0002354755	Oceania
Oceania|hCoV-19/Australia/VIC153/2020|EPI ISL 419850|B.1.1|Australia|2020-03-17	Oceania|hCoV-19/Australia/VIC744/2020|EPI ISL 427022|B.1.1.8|Australia|2020-03-29	0.0001345290	Oceania
Oceania|hCoV-19/Australia/VIC152/2020|EPI ISL 419849|B|Australia|2020-03-17	Oceania|hCoV-19/Australia/VIC744/2020|EPI ISL 427022|B.1.1.8|Australia|2020-03-29	0.0004373982	Oceania
Oceania|hCoV-19/Australia/VIC106/2020|EPI ISL 419820|B.1.5|Australia|2020-03-17	Oceania|hCoV-19/Australia/VIC744/2020|EPI ISL 427022|B.1.1.8|Australia|2020-03-29	0.0002691157	Oceania
Oceania|hCoV-19/Australia/VIC329/2020|EPI ISL 426639|B.1.5|Australia|2020-03-17	Oceania|hCoV-19/Australia/VIC744/2020|EPI ISL 427022|B.1.1.8|Australia|2020-03-29	0.0002354863	Oceania
Oceania|hCoV-19/Australia/VIC149/2020|EPI ISL 419846|B.1|Australia|2020-03-17	Oceania|hCoV-19/Australia/VIC744/2020|EPI ISL 427022|B.1.1.8|Australia|2020-03-29	0.0003027946	Oceania
Oceania|hCoV-19/Australia/VIC156/2020|EPI ISL 419853|B.1.1|Australia|2020-03-17	Oceania|hCoV-19/Australia/VIC744/2020|EPI ISL 427022|B.1.1.8|Australia|2020-03-29	0.0000672617	Oceania
Oceania|hCoV-19/Australia/VIC155/2020|EPI ISL 419852|B.1|Australia|2020-03-17	Oceania|hCoV-19/Australia/VIC744/2020|EPI ISL 427022|B.1.1.8|Australia|2020-03-29	0.0002691204	Oceania
Oceania|hCoV-19/Australia/VIC105/2020|EPI ISL 419819|B.1.255|Australia|2020-03-17	Oceania|hCoV-19/Australia/VIC744/2020|EPI ISL 427022|B.1.1.8|Australia|2020-03-29	0.0002691203	Oceania
Oceania|hCoV-19/New Zealand/20VR0994/2020|EPI ISL 456177|B.31|New Zealand|2020-03-17	Oceania|hCoV-19/Australia/VIC744/2020|EPI ISL 427022|B.1.1.8|Australia|2020-03-29	0.0005386790	Oceania
Oceania|hCoV-19/Australia/NSW62/2020|EPI ISL 417412|B.3|Australia|2020-03-17	Oceania|hCoV-19/Australia/VIC744/2020|EPI ISL 427022|B.1.1.8|Australia|2020-03-29	0.0003747803	Oceania
Oceania|hCoV-19/Australia/SAP181/2020|EPI ISL 492122|B.1|Australia|2020-03-18	Oceania|hCoV-19/Australia/VIC744/2020|EPI ISL 427022|B.1.1.8|Australia|2020-03-29	0.0002691327	Oceania
Oceania|hCoV-19/Australia/QLDID924/2020|EPI ISL 418802|B.1.1|Australia|2020-03-18	Oceania|hCoV-19/Australia/VIC744/2020|EPI ISL 427022|B.1.1.8|Australia|2020-03-29	0.0001008947	Oceania
Oceania|hCoV-19/Australia/VIC174/2020|EPI ISL 419871|B.1.5|Australia|2020-03-18	Oceania|hCoV-19/Australia/VIC744/2020|EPI ISL 427022|B.1.1.8|Australia|2020-03-29	0.0001681821	Oceania
Oceania|hCoV-19/Australia/VIC166/2020|EPI ISL 419863|B.1|Australia|2020-03-18	Oceania|hCoV-19/Australia/VIC744/2020|EPI ISL 427022|B.1.1.8|Australia|2020-03-29	0.0003027893	Oceania
Oceania|hCoV-19/Australia/SAP159/2020|EPI ISL 492116|B.1.1|Australia|2020-03-18	Oceania|hCoV-19/Australia/VIC744/2020|EPI ISL 427022|B.1.1.8|Australia|2020-03-29	0.0001681802	Oceania
Oceania|hCoV-19/Australia/VIC170/2020|EPI ISL 419867|B.1.5|Australia|2020-03-18	Oceania|hCoV-19/Australia/VIC744/2020|EPI ISL 427022|B.1.1.8|Australia|2020-03-29	0.0002691079	Oceania
Oceania|hCoV-19/Australia/VIC163/2020|EPI ISL 419860|B.1.1|Australia|2020-03-18	Oceania|hCoV-19/Australia/VIC744/2020|EPI ISL 427022|B.1.1.8|Australia|2020-03-29	0.0001345352	Oceania
Oceania|hCoV-19/Australia/VIC176/2020|EPI ISL 419873|B.31|Australia|2020-03-18	Oceania|hCoV-19/Australia/VIC744/2020|EPI ISL 427022|B.1.1.8|Australia|2020-03-29	0.0005047488	Oceania
Oceania|hCoV-19/Australia/VIC171/2020|EPI ISL 419868|B.40|Australia|2020-03-18	Oceania|hCoV-19/Australia/VIC744/2020|EPI ISL 427022|B.1.1.8|Australia|2020-03-29	0.0006057639	Oceania
Oceania|hCoV-19/Australia/QLDID926/2020|EPI ISL 418804|B.1.1|Australia|2020-03-18	Oceania|hCoV-19/Australia/VIC744/2020|EPI ISL 427022|B.1.1.8|Australia|2020-03-29	0.0001345352	Oceania
Oceania|hCoV-19/Australia/VIC172/2020|EPI ISL 419869|B.40|Australia|2020-03-18	Oceania|hCoV-19/Australia/VIC744/2020|EPI ISL 427022|B.1.1.8|Australia|2020-03-29	0.0005384098	Oceania
Oceania|hCoV-19/Australia/VIC158/2020|EPI ISL 419855|B.1|Australia|2020-03-18	Oceania|hCoV-19/Australia/VIC744/2020|EPI ISL 427022|B.1.1.8|Australia|2020-03-29	0.0003701081	Oceania
Oceania|hCoV-19/Australia/QLDID925/2020|EPI ISL 418803|B.1|Australia|2020-03-18	Oceania|hCoV-19/Australia/VIC744/2020|EPI ISL 427022|B.1.1.8|Australia|2020-03-29	0.0002354755	Oceania
Oceania|hCoV-19/Australia/VIC178/2020|EPI ISL 419875|B.1.1|Australia|2020-03-18	Oceania|hCoV-19/Australia/VIC744/2020|EPI ISL 427022|B.1.1.8|Australia|2020-03-29	0.0001345290	Oceania
Oceania|hCoV-19/Australia/VIC109/2020|EPI ISL 419718|B.1.1|Australia|2020-03-18	Oceania|hCoV-19/Australia/VIC744/2020|EPI ISL 427022|B.1.1.8|Australia|2020-03-29	0.0000672617	Oceania
Oceania|hCoV-19/New Zealand/20VR0760/2020|EPI ISL 456165|B.1.5|New Zealand|2020-03-18	Oceania|hCoV-19/Australia/VIC744/2020|EPI ISL 427022|B.1.1.8|Australia|2020-03-29	0.0002018964	Oceania
Oceania|hCoV-19/New Zealand/20VR0770/2020|EPI ISL 456168|B.39|New Zealand|2020-03-18	Oceania|hCoV-19/Australia/VIC744/2020|EPI ISL 427022|B.1.1.8|Australia|2020-03-29	0.0005387628	Oceania
Oceania|hCoV-19/Australia/SAP186/2020|EPI ISL 492125|B.1|Australia|2020-03-19	Oceania|hCoV-19/Australia/VIC744/2020|EPI ISL 427022|B.1.1.8|Australia|2020-03-29	0.0003027945	Oceania
Oceania|hCoV-19/Australia/SAP368/2020|EPI ISL 492133|B.1.1|Australia|2020-03-19	Oceania|hCoV-19/Australia/VIC744/2020|EPI ISL 427022|B.1.1.8|Australia|2020-03-29	0.0001008976	Oceania
Oceania|hCoV-19/Australia/NSW2169/2020|EPI ISL 500640|B.6|Australia|2020-03-19	Oceania|hCoV-19/Australia/VIC744/2020|EPI ISL 427022|B.1.1.8|Australia|2020-03-29	0.0005720621	Oceania
Oceania|hCoV-19/Australia/VIC186/2020|EPI ISL 419882|B.40|Australia|2020-03-19	Oceania|hCoV-19/Australia/VIC744/2020|EPI ISL 427022|B.1.1.8|Australia|2020-03-29	0.0005047488	Oceania
Oceania|hCoV-19/Australia/VIC184/2020|EPI ISL 419880|B.1|Australia|2020-03-19	Oceania|hCoV-19/Australia/VIC744/2020|EPI ISL 427022|B.1.1.8|Australia|2020-03-29	0.0002691204	Oceania
Oceania|hCoV-19/Australia/VIC203/2020|EPI ISL 419898|B.40|Australia|2020-03-19	Oceania|hCoV-19/Australia/VIC744/2020|EPI ISL 427022|B.1.1.8|Australia|2020-03-29	0.0006394010	Oceania
Oceania|hCoV-19/Australia/SAP395/2020|EPI ISL 492160|B.1.1|Australia|2020-03-19	Oceania|hCoV-19/Australia/VIC744/2020|EPI ISL 427022|B.1.1.8|Australia|2020-03-29	0.0001345328	Oceania
Oceania|hCoV-19/New Zealand/20VR1110/2020|EPI ISL 456191|B.1.5|New Zealand|2020-03-19	Oceania|hCoV-19/Australia/VIC744/2020|EPI ISL 427022|B.1.1.8|Australia|2020-03-29	0.0002691452	Oceania
Oceania|hCoV-19/Australia/VIC180/2020|EPI ISL 419877|B|Australia|2020-03-19	Oceania|hCoV-19/Australia/VIC744/2020|EPI ISL 427022|B.1.1.8|Australia|2020-03-29	0.0003364084	Oceania
Oceania|hCoV-19/Australia/WA36/2020|EPI ISL 470853|B.39|Australia|2020-03-19	Oceania|hCoV-19/Australia/VIC744/2020|EPI ISL 427022|B.1.1.8|Australia|2020-03-29	0.0005383849	Oceania
Oceania|hCoV-19/Australia/VIC192/2020|EPI ISL 419888|B.1|Australia|2020-03-19	Oceania|hCoV-19/Australia/VIC744/2020|EPI ISL 427022|B.1.1.8|Australia|2020-03-29	0.0002018285	Oceania
Oceania|hCoV-19/Australia/VIC201/2020|EPI ISL 419896|B.1|Australia|2020-03-19	Oceania|hCoV-19/Australia/VIC744/2020|EPI ISL 427022|B.1.1.8|Australia|2020-03-29	0.0002691203	Oceania
Oceania|hCoV-19/Australia/VIC188/2020|EPI ISL 419884|B.6|Australia|2020-03-19	Oceania|hCoV-19/Australia/VIC744/2020|EPI ISL 427022|B.1.1.8|Australia|2020-03-29	0.0005384098	Oceania
Oceania|hCoV-19/Australia/SAP036/2020|EPI ISL 450194|B.1|Australia|2020-03-19	Oceania|hCoV-19/Australia/VIC744/2020|EPI ISL 427022|B.1.1.8|Australia|2020-03-29	0.0002691328	Oceania
Oceania|hCoV-19/Australia/VIC190/2020|EPI ISL 419886|B.1.1|Australia|2020-03-19	Oceania|hCoV-19/Australia/VIC744/2020|EPI ISL 427022|B.1.1.8|Australia|2020-03-29	0.0000672617	Oceania
Oceania|hCoV-19/Australia/SAP372/2020|EPI ISL 492137|B.1|Australia|2020-03-19	Oceania|hCoV-19/Australia/VIC744/2020|EPI ISL 427022|B.1.1.8|Australia|2020-03-29	0.0002691281	Oceania
Oceania|hCoV-19/Australia/VIC191/2020|EPI ISL 419887|B.1.1|Australia|2020-03-19	Oceania|hCoV-19/Australia/VIC744/2020|EPI ISL 427022|B.1.1.8|Australia|2020-03-29	0.0001345290	Oceania
Oceania|hCoV-19/Australia/VIC218/2020|EPI ISL 419913|B.40|Australia|2020-03-20	Oceania|hCoV-19/Australia/VIC744/2020|EPI ISL 427022|B.1.1.8|Australia|2020-03-29	0.0006394010	Oceania
Oceania|hCoV-19/Australia/SAP397/2020|EPI ISL 492162|B.1.5|Australia|2020-03-20	Oceania|hCoV-19/Australia/VIC744/2020|EPI ISL 427022|B.1.1.8|Australia|2020-03-29	0.0002354714	Oceania
Oceania|hCoV-19/Guam/GU NHG 03/2020|EPI ISL 445000|B.6|Guam|2020-03-20	Oceania|hCoV-19/Australia/VIC744/2020|EPI ISL 427022|B.1.1.8|Australia|2020-03-29	0.0005047343	Oceania
Oceania|hCoV-19/Australia/VIC123/2020|EPI ISL 419731|B.1.1|Australia|2020-03-20	Oceania|hCoV-19/Australia/VIC744/2020|EPI ISL 427022|B.1.1.8|Australia|2020-03-29	0.0001681773	Oceania
Oceania|hCoV-19/Australia/SAP374/2020|EPI ISL 492139|B.1|Australia|2020-03-20	Oceania|hCoV-19/Australia/VIC744/2020|EPI ISL 427022|B.1.1.8|Australia|2020-03-29	0.0003365996	Oceania
Oceania|hCoV-19/Australia/SAP386/2020|EPI ISL 492151|B.1.1|Australia|2020-03-20	Oceania|hCoV-19/Australia/VIC744/2020|EPI ISL 427022|B.1.1.8|Australia|2020-03-29	0.0001008976	Oceania
Oceania|hCoV-19/Australia/SAP380/2020|EPI ISL 492145|B.6|Australia|2020-03-20	Oceania|hCoV-19/Australia/VIC744/2020|EPI ISL 427022|B.1.1.8|Australia|2020-03-29	0.0005047342	Oceania
Oceania|hCoV-19/Australia/VIC129/2020|EPI ISL 419732|B|Australia|2020-03-20	Oceania|hCoV-19/Australia/VIC744/2020|EPI ISL 427022|B.1.1.8|Australia|2020-03-29	0.0003364423	Oceania
Oceania|hCoV-19/Australia/VIC214/2020|EPI ISL 419909|B.1|Australia|2020-03-20	Oceania|hCoV-19/Australia/VIC744/2020|EPI ISL 427022|B.1.1.8|Australia|2020-03-29	0.0002691281	Oceania
Oceania|hCoV-19/Australia/VIC339/2020|EPI ISL 426648|B.1.1.71|Australia|2020-03-20	Oceania|hCoV-19/Australia/VIC744/2020|EPI ISL 427022|B.1.1.8|Australia|2020-03-29	0.0001681724	Oceania
Oceania|hCoV-19/Australia/VIC342/2020|EPI ISL 426651|B.31|Australia|2020-03-20	Oceania|hCoV-19/Australia/VIC744/2020|EPI ISL 427022|B.1.1.8|Australia|2020-03-29	0.0005720986	Oceania
Oceania|hCoV-19/Australia/NSW2043/2020|EPI ISL 500614|B.1.98|Australia|2020-03-20	Oceania|hCoV-19/Australia/VIC744/2020|EPI ISL 427022|B.1.1.8|Australia|2020-03-29	0.0002018227	Oceania
Oceania|hCoV-19/New Zealand/20VR1276/2020|EPI ISL 456201|B.31|New Zealand|2020-03-20	Oceania|hCoV-19/Australia/VIC744/2020|EPI ISL 427022|B.1.1.8|Australia|2020-03-29	0.0006394305	Oceania
Oceania|hCoV-19/Australia/VIC216/2020|EPI ISL 419911|B.1|Australia|2020-03-20	Oceania|hCoV-19/Australia/VIC744/2020|EPI ISL 427022|B.1.1.8|Australia|2020-03-29	0.0002691204	Oceania
Oceania|hCoV-19/Australia/VIC341/2020|EPI ISL 426650|B.1.5|Australia|2020-03-20	Oceania|hCoV-19/Australia/VIC744/2020|EPI ISL 427022|B.1.1.8|Australia|2020-03-29	0.0002691234	Oceania
Oceania|hCoV-19/Australia/VIC211/2020|EPI ISL 419906|B.1|Australia|2020-03-20	Oceania|hCoV-19/Australia/VIC744/2020|EPI ISL 427022|B.1.1.8|Australia|2020-03-29	0.0002691328	Oceania
Oceania|hCoV-19/Australia/VIC114/2020|EPI ISL 419725|B.1.5|Australia|2020-03-20	Oceania|hCoV-19/Australia/VIC744/2020|EPI ISL 427022|B.1.1.8|Australia|2020-03-29	0.0002018285	Oceania
Oceania|hCoV-19/Australia/NSW2207/2020|EPI ISL 500665|B.1.1|Australia|2020-03-21	Oceania|hCoV-19/Australia/VIC744/2020|EPI ISL 427022|B.1.1.8|Australia|2020-03-29	0.0001008993	Oceania
Oceania|hCoV-19/Australia/VIC234/2020|EPI ISL 419929|B.1.272|Australia|2020-03-21	Oceania|hCoV-19/Australia/VIC744/2020|EPI ISL 427022|B.1.1.8|Australia|2020-03-29	0.0003027806	Oceania
Oceania|hCoV-19/Australia/SAP370/2020|EPI ISL 492135|B.1.5|Australia|2020-03-21	Oceania|hCoV-19/Australia/VIC744/2020|EPI ISL 427022|B.1.1.8|Australia|2020-03-29	0.0002691281	Oceania
Oceania|hCoV-19/Australia/VIC236/2020|EPI ISL 419931|B.1|Australia|2020-03-21	Oceania|hCoV-19/Australia/VIC744/2020|EPI ISL 427022|B.1.1.8|Australia|2020-03-29	0.0002691281	Oceania
Oceania|hCoV-19/Australia/VIC249/2020|EPI ISL 419944|B.1.1.254|Australia|2020-03-21	Oceania|hCoV-19/Australia/VIC744/2020|EPI ISL 427022|B.1.1.8|Australia|2020-03-29	0.0001345328	Oceania
Oceania|hCoV-19/Australia/VIC242/2020|EPI ISL 419937|B|Australia|2020-03-21	Oceania|hCoV-19/Australia/VIC744/2020|EPI ISL 427022|B.1.1.8|Australia|2020-03-29	0.0003364423	Oceania
Oceania|hCoV-19/Australia/VIC238/2020|EPI ISL 419933|B.1.1|Australia|2020-03-21	Oceania|hCoV-19/Australia/VIC744/2020|EPI ISL 427022|B.1.1.8|Australia|2020-03-29	0.0000672617	Oceania
Oceania|hCoV-19/Australia/VIC354/2020|EPI ISL 426662|B.1.1.1|Australia|2020-03-21	Oceania|hCoV-19/Australia/VIC744/2020|EPI ISL 427022|B.1.1.8|Australia|2020-03-29	0.0003363988	Oceania
Oceania|hCoV-19/Australia/VIC258/2020|EPI ISL 419951|B.1|Australia|2020-03-21	Oceania|hCoV-19/Australia/VIC744/2020|EPI ISL 427022|B.1.1.8|Australia|2020-03-29	0.0003027666	Oceania
Oceania|hCoV-19/Australia/VIC353/2020|EPI ISL 426661|B.1.1|Australia|2020-03-21	Oceania|hCoV-19/Australia/VIC744/2020|EPI ISL 427022|B.1.1.8|Australia|2020-03-29	0.0001008947	Oceania
Oceania|hCoV-19/Australia/NSW2259/2020|EPI ISL 500696|B.1.1|Australia|2020-03-21	Oceania|hCoV-19/Australia/VIC744/2020|EPI ISL 427022|B.1.1.8|Australia|2020-03-29	0.0001345352	Oceania
Oceania|hCoV-19/Australia/VIC261/2020|EPI ISL 419954|B.1|Australia|2020-03-21	Oceania|hCoV-19/Australia/VIC744/2020|EPI ISL 427022|B.1.1.8|Australia|2020-03-29	0.0002691204	Oceania
Oceania|hCoV-19/Australia/VIC237/2020|EPI ISL 419932|B.6|Australia|2020-03-21	Oceania|hCoV-19/Australia/VIC744/2020|EPI ISL 427022|B.1.1.8|Australia|2020-03-29	0.0006057358	Oceania
Oceania|hCoV-19/Australia/VIC246/2020|EPI ISL 419941|B.1|Australia|2020-03-21	Oceania|hCoV-19/Australia/VIC744/2020|EPI ISL 427022|B.1.1.8|Australia|2020-03-29	0.0003027945	Oceania
Oceania|hCoV-19/Australia/VIC230/2020|EPI ISL 419925|B.1.1|Australia|2020-03-21	Oceania|hCoV-19/Australia/VIC744/2020|EPI ISL 427022|B.1.1.8|Australia|2020-03-29	0.0001009150	Oceania
Oceania|hCoV-19/Australia/SAP382/2020|EPI ISL 492147|B.40|Australia|2020-03-21	Oceania|hCoV-19/Australia/VIC744/2020|EPI ISL 427022|B.1.1.8|Australia|2020-03-29	0.0005047488	Oceania
Oceania|hCoV-19/Australia/VIC243/2020|EPI ISL 419938|B.1|Australia|2020-03-21	Oceania|hCoV-19/Australia/VIC744/2020|EPI ISL 427022|B.1.1.8|Australia|2020-03-29	0.0003027666	Oceania
Oceania|hCoV-19/Australia/VIC362/2020|EPI ISL 426670|B.1.1|Australia|2020-03-22	Oceania|hCoV-19/Australia/VIC744/2020|EPI ISL 427022|B.1.1.8|Australia|2020-03-29	0.0001345328	Oceania
Oceania|hCoV-19/Australia/VIC275/2020|EPI ISL 419968|B.1|Australia|2020-03-22	Oceania|hCoV-19/Australia/VIC744/2020|EPI ISL 427022|B.1.1.8|Australia|2020-03-29	0.0002354755	Oceania
Oceania|hCoV-19/Australia/VIC373/2020|EPI ISL 426680|B|Australia|2020-03-22	Oceania|hCoV-19/Australia/VIC744/2020|EPI ISL 427022|B.1.1.8|Australia|2020-03-29	0.0002691203	Oceania
Oceania|hCoV-19/Australia/VIC269/2020|EPI ISL 419962|B.1.1|Australia|2020-03-22	Oceania|hCoV-19/Australia/VIC744/2020|EPI ISL 427022|B.1.1.8|Australia|2020-03-29	0.0001345290	Oceania
Oceania|hCoV-19/Australia/VIC367/2020|EPI ISL 426675|A.2|Australia|2020-03-22	Oceania|hCoV-19/Australia/VIC744/2020|EPI ISL 427022|B.1.1.8|Australia|2020-03-29	0.0005720556	Oceania
Oceania|hCoV-19/Australia/VIC285/2020|EPI ISL 419976|B.1.5|Australia|2020-03-22	Oceania|hCoV-19/Australia/VIC744/2020|EPI ISL 427022|B.1.1.8|Australia|2020-03-29	0.0002018227	Oceania
Oceania|hCoV-19/Australia/VIC278/2020|EPI ISL 419971|B.1.5|Australia|2020-03-22	Oceania|hCoV-19/Australia/VIC744/2020|EPI ISL 427022|B.1.1.8|Australia|2020-03-29	0.0002691157	Oceania
Oceania|hCoV-19/Australia/QLD1010/2020|EPI ISL 530270|B.6|Australia|2020-03-22	Oceania|hCoV-19/Australia/VIC744/2020|EPI ISL 427022|B.1.1.8|Australia|2020-03-29	0.0005383849	Oceania
Oceania|hCoV-19/Australia/NSW2265/2020|EPI ISL 500700|B.1.370|Australia|2020-03-22	Oceania|hCoV-19/Australia/VIC744/2020|EPI ISL 427022|B.1.1.8|Australia|2020-03-29	0.0003028583	Oceania
Oceania|hCoV-19/Australia/VIC276/2020|EPI ISL 419969|B.6|Australia|2020-03-22	Oceania|hCoV-19/Australia/VIC744/2020|EPI ISL 427022|B.1.1.8|Australia|2020-03-29	0.0005720556	Oceania
Oceania|hCoV-19/Australia/SAP383/2020|EPI ISL 492148|B.1.5|Australia|2020-03-22	Oceania|hCoV-19/Australia/VIC744/2020|EPI ISL 427022|B.1.1.8|Australia|2020-03-29	0.0002354714	Oceania
Oceania|hCoV-19/Australia/ACT0071/2020|EPI ISL 498531|B.40|Australia|2020-03-22	Oceania|hCoV-19/Australia/VIC744/2020|EPI ISL 427022|B.1.1.8|Australia|2020-03-29	0.0005384192	Oceania
Oceania|hCoV-19/Australia/VIC134/2020|EPI ISL 419827|B.1.1|Australia|2020-03-22	Oceania|hCoV-19/Australia/VIC744/2020|EPI ISL 427022|B.1.1.8|Australia|2020-03-29	0.0001345352	Oceania
Oceania|hCoV-19/Australia/VIC283/2020|EPI ISL 419974|B.1|Australia|2020-03-22	Oceania|hCoV-19/Australia/VIC744/2020|EPI ISL 427022|B.1.1.8|Australia|2020-03-29	0.0002691328	Oceania
Oceania|hCoV-19/Australia/NSW2244/2020|EPI ISL 500684|B.1|Australia|2020-03-22	Oceania|hCoV-19/Australia/VIC744/2020|EPI ISL 427022|B.1.1.8|Australia|2020-03-29	0.0002691328	Oceania
Oceania|hCoV-19/Australia/VIC267/2020|EPI ISL 419960|B.1|Australia|2020-03-22	Oceania|hCoV-19/Australia/VIC744/2020|EPI ISL 427022|B.1.1.8|Australia|2020-03-29	0.0002691328	Oceania
Oceania|hCoV-19/Australia/VIC287/2020|EPI ISL 419978|B.1|Australia|2020-03-22	Oceania|hCoV-19/Australia/VIC744/2020|EPI ISL 427022|B.1.1.8|Australia|2020-03-29	0.0002691204	Oceania
Oceania|hCoV-19/New Zealand/20VR1451/2020|EPI ISL 456218|B.3|New Zealand|2020-03-23	Oceania|hCoV-19/Australia/VIC744/2020|EPI ISL 427022|B.1.1.8|Australia|2020-03-29	0.0004710510	Oceania
Oceania|hCoV-19/Australia/VIC299/2020|EPI ISL 419990|B.40|Australia|2020-03-23	Oceania|hCoV-19/Australia/VIC744/2020|EPI ISL 427022|B.1.1.8|Australia|2020-03-29	0.0004710756	Oceania
Oceania|hCoV-19/Australia/SAP336/2020|EPI ISL 483113|B.1.5|Australia|2020-03-23	Oceania|hCoV-19/Australia/VIC744/2020|EPI ISL 427022|B.1.1.8|Australia|2020-03-29	0.0002018320	Oceania
Oceania|hCoV-19/Australia/QLDID938/2020|EPI ISL 444612|B.1|Australia|2020-03-23	Oceania|hCoV-19/Australia/VIC744/2020|EPI ISL 427022|B.1.1.8|Australia|2020-03-29	0.0002691204	Oceania
Oceania|hCoV-19/Australia/VIC384/2020|EPI ISL 426691|B.1.5|Australia|2020-03-23	Oceania|hCoV-19/Australia/VIC744/2020|EPI ISL 427022|B.1.1.8|Australia|2020-03-29	0.0002691281	Oceania
Oceania|hCoV-19/Australia/VIC309/2020|EPI ISL 420000|B.1.1|Australia|2020-03-23	Oceania|hCoV-19/Australia/VIC744/2020|EPI ISL 427022|B.1.1.8|Australia|2020-03-29	0.0000672617	Oceania
Oceania|hCoV-19/Australia/VIC308/2020|EPI ISL 419999|B.1|Australia|2020-03-23	Oceania|hCoV-19/Australia/VIC744/2020|EPI ISL 427022|B.1.1.8|Australia|2020-03-29	0.0003364395	Oceania
Oceania|hCoV-19/Australia/VIC383/2020|EPI ISL 426690|B.1|Australia|2020-03-23	Oceania|hCoV-19/Australia/VIC744/2020|EPI ISL 427022|B.1.1.8|Australia|2020-03-29	0.0003027666	Oceania
Oceania|hCoV-19/New Zealand/20VR1796/2020|EPI ISL 456255|B.1|New Zealand|2020-03-23	Oceania|hCoV-19/Australia/VIC744/2020|EPI ISL 427022|B.1.1.8|Australia|2020-03-29	0.0003364550	Oceania
Oceania|hCoV-19/Australia/VIC530/2020|EPI ISL 426796|B.1|Australia|2020-03-23	Oceania|hCoV-19/Australia/VIC744/2020|EPI ISL 427022|B.1.1.8|Australia|2020-03-29	0.0002354714	Oceania
Oceania|hCoV-19/Australia/VIC301/2020|EPI ISL 419992|B.40|Australia|2020-03-23	Oceania|hCoV-19/Australia/VIC744/2020|EPI ISL 427022|B.1.1.8|Australia|2020-03-29	0.0004373982	Oceania
Oceania|hCoV-19/Australia/VIC389/2020|EPI ISL 426696|B|Australia|2020-03-23	Oceania|hCoV-19/Australia/VIC744/2020|EPI ISL 427022|B.1.1.8|Australia|2020-03-29	0.0005047576	Oceania
Oceania|hCoV-19/New Zealand/20VR1618/2020|EPI ISL 456228|B.1.1.254|New Zealand|2020-03-23	Oceania|hCoV-19/Australia/VIC744/2020|EPI ISL 427022|B.1.1.8|Australia|2020-03-29	0.0001345328	Oceania
Oceania|hCoV-19/New Zealand/20VR1626/2020|EPI ISL 456236|B.31|New Zealand|2020-03-23	Oceania|hCoV-19/Australia/VIC744/2020|EPI ISL 427022|B.1.1.8|Australia|2020-03-29	0.0006394489	Oceania
Oceania|hCoV-19/Australia/VIC300/2020|EPI ISL 419991|B.1.5|Australia|2020-03-23	Oceania|hCoV-19/Australia/VIC744/2020|EPI ISL 427022|B.1.1.8|Australia|2020-03-29	0.0002691157	Oceania
Oceania|hCoV-19/Australia/VIC296/2020|EPI ISL 419987|B.1.1|Australia|2020-03-23	Oceania|hCoV-19/Australia/VIC744/2020|EPI ISL 427022|B.1.1.8|Australia|2020-03-29	0.0000672648	Oceania
Oceania|hCoV-19/Australia/VIC312/2020|EPI ISL 420003|B.1|Australia|2020-03-23	Oceania|hCoV-19/Australia/VIC744/2020|EPI ISL 427022|B.1.1.8|Australia|2020-03-29	0.0003027806	Oceania
Oceania|hCoV-19/Australia/QLD985/2020|EPI ISL 530265|B.1|Australia|2020-03-24	Oceania|hCoV-19/Australia/VIC744/2020|EPI ISL 427022|B.1.1.8|Australia|2020-03-29	0.0002691328	Oceania
Oceania|hCoV-19/Australia/QLDID941/2020|EPI ISL 447594|B.1.1|Australia|2020-03-24	Oceania|hCoV-19/Australia/VIC744/2020|EPI ISL 427022|B.1.1.8|Australia|2020-03-29	0.0001008993	Oceania
Oceania|hCoV-19/Australia/VIC13741/2020|EPI ISL 563820|B.40|Australia|2020-03-24	Oceania|hCoV-19/Australia/VIC744/2020|EPI ISL 427022|B.1.1.8|Australia|2020-03-29	0.0005383849	Oceania
Oceania|hCoV-19/Australia/VIC395/2020|EPI ISL 426698|B.1|Australia|2020-03-24	Oceania|hCoV-19/Australia/VIC744/2020|EPI ISL 427022|B.1.1.8|Australia|2020-03-29	0.0004037510	Oceania
Oceania|hCoV-19/New Zealand/20VR1581/2020|EPI ISL 456223|B.1.1|New Zealand|2020-03-24	Oceania|hCoV-19/Australia/VIC744/2020|EPI ISL 427022|B.1.1.8|Australia|2020-03-29	0.0001345352	Oceania
Oceania|hCoV-19/Australia/VIC315/2020|EPI ISL 420006|B.1.1|Australia|2020-03-24	Oceania|hCoV-19/Australia/VIC744/2020|EPI ISL 427022|B.1.1.8|Australia|2020-03-29	0.0001008947	Oceania
Oceania|hCoV-19/Australia/VIC541/2020|EPI ISL 426806|B.1.5|Australia|2020-03-24	Oceania|hCoV-19/Australia/VIC744/2020|EPI ISL 427022|B.1.1.8|Australia|2020-03-29	0.0002354755	Oceania
Oceania|hCoV-19/Australia/VIC449/2020|EPI ISL 426745|B.1|Australia|2020-03-24	Oceania|hCoV-19/Australia/VIC744/2020|EPI ISL 427022|B.1.1.8|Australia|2020-03-29	0.0002691328	Oceania
Oceania|hCoV-19/Australia/VIC394/2020|EPI ISL 426697|B.1.1.296|Australia|2020-03-24	Oceania|hCoV-19/Australia/VIC744/2020|EPI ISL 427022|B.1.1.8|Australia|2020-03-29	0.0001681802	Oceania
Oceania|hCoV-19/Australia/SAP244/2020|EPI ISL 468002|B.1.1.1|Australia|2020-03-24	Oceania|hCoV-19/Australia/VIC744/2020|EPI ISL 427022|B.1.1.8|Australia|2020-03-29	0.0002354579	Oceania
Oceania|hCoV-19/Guam/GU-NHG-02/2020|EPI ISL 444610|B.6|Guam|2020-03-24	Oceania|hCoV-19/Australia/VIC744/2020|EPI ISL 427022|B.1.1.8|Australia|2020-03-29	0.0004710539	Oceania
Oceania|hCoV-19/Australia/VIC325/2020|EPI ISL 420016|B.31|Australia|2020-03-24	Oceania|hCoV-19/Australia/VIC744/2020|EPI ISL 427022|B.1.1.8|Australia|2020-03-29	0.0005720986	Oceania
Oceania|hCoV-19/Australia/VIC321/2020|EPI ISL 420012|B.1|Australia|2020-03-24	Oceania|hCoV-19/Australia/VIC744/2020|EPI ISL 427022|B.1.1.8|Australia|2020-03-29	0.0002691204	Oceania
Oceania|hCoV-19/Australia/WA56/2020|EPI ISL 470873|B.1|Australia|2020-03-24	Oceania|hCoV-19/Australia/VIC744/2020|EPI ISL 427022|B.1.1.8|Australia|2020-03-29	0.0003028757	Oceania
Oceania|hCoV-19/Australia/VIC540/2020|EPI ISL 426805|B.1|Australia|2020-03-24	Oceania|hCoV-19/Australia/VIC744/2020|EPI ISL 427022|B.1.1.8|Australia|2020-03-29	0.0004037510	Oceania
Oceania|hCoV-19/Australia/QLD986/2020|EPI ISL 530266|B.1.5|Australia|2020-03-24	Oceania|hCoV-19/Australia/VIC744/2020|EPI ISL 427022|B.1.1.8|Australia|2020-03-29	0.0002691234	Oceania
Oceania|hCoV-19/Australia/QLDID939/2020|EPI ISL 444793|B.1.265|Australia|2020-03-24	Oceania|hCoV-19/Australia/VIC744/2020|EPI ISL 427022|B.1.1.8|Australia|2020-03-29	0.0003028111	Oceania
Oceania|hCoV-19/Australia/VIC555/2020|EPI ISL 426816|B.1.3|Australia|2020-03-25	Oceania|hCoV-19/Australia/VIC744/2020|EPI ISL 427022|B.1.1.8|Australia|2020-03-29	0.0003027972	Oceania
Oceania|hCoV-19/Australia/QLDID935/2020|EPI ISL 436097|B.1.5|Australia|2020-03-25	Oceania|hCoV-19/Australia/VIC744/2020|EPI ISL 427022|B.1.1.8|Australia|2020-03-29	0.0002691281	Oceania
Oceania|hCoV-19/Australia/VIC548/2020|EPI ISL 426811|B.1.1|Australia|2020-03-25	Oceania|hCoV-19/Australia/VIC744/2020|EPI ISL 427022|B.1.1.8|Australia|2020-03-29	0.0001008993	Oceania
Oceania|hCoV-19/Australia/SAP242/2020|EPI ISL 468023|B.1|Australia|2020-03-25	Oceania|hCoV-19/Australia/VIC744/2020|EPI ISL 427022|B.1.1.8|Australia|2020-03-29	0.0002691204	Oceania
Oceania|hCoV-19/Australia/VIC535/2020|EPI ISL 426801|B|Australia|2020-03-25	Oceania|hCoV-19/Australia/VIC744/2020|EPI ISL 427022|B.1.1.8|Australia|2020-03-29	0.0004037474	Oceania
Oceania|hCoV-19/New Zealand/20VR1765/2020|EPI ISL 536789|B.31|New Zealand|2020-03-25	Oceania|hCoV-19/Australia/VIC744/2020|EPI ISL 427022|B.1.1.8|Australia|2020-03-29	0.0006394489	Oceania
Oceania|hCoV-19/Australia/VIC597/2020|EPI ISL 426854|B.1.1|Australia|2020-03-25	Oceania|hCoV-19/Australia/VIC744/2020|EPI ISL 427022|B.1.1.8|Australia|2020-03-29	0.0001345352	Oceania
Oceania|hCoV-19/Australia/SAP256/2020|EPI ISL 468028|B.1|Australia|2020-03-25	Oceania|hCoV-19/Australia/VIC744/2020|EPI ISL 427022|B.1.1.8|Australia|2020-03-29	0.0002691204	Oceania
Oceania|hCoV-19/Australia/VIC566/2020|EPI ISL 426826|B.1|Australia|2020-03-25	Oceania|hCoV-19/Australia/VIC744/2020|EPI ISL 427022|B.1.1.8|Australia|2020-03-29	0.0002354755	Oceania
Oceania|hCoV-19/Australia/SAP273/2020|EPI ISL 468029|B.1.5|Australia|2020-03-25	Oceania|hCoV-19/Australia/VIC744/2020|EPI ISL 427022|B.1.1.8|Australia|2020-03-29	0.0002354714	Oceania
Oceania|hCoV-19/Australia/QLD962/2020|EPI ISL 530241|B.1|Australia|2020-03-25	Oceania|hCoV-19/Australia/VIC744/2020|EPI ISL 427022|B.1.1.8|Australia|2020-03-29	0.0002354755	Oceania
Oceania|hCoV-19/Australia/SAP263/2020|EPI ISL 468022|A|Australia|2020-03-25	Oceania|hCoV-19/Australia/VIC744/2020|EPI ISL 427022|B.1.1.8|Australia|2020-03-29	0.0005384158	Oceania
Oceania|hCoV-19/Australia/VIC571/2020|EPI ISL 426831|B.1.370|Australia|2020-03-25	Oceania|hCoV-19/Australia/VIC744/2020|EPI ISL 427022|B.1.1.8|Australia|2020-03-29	0.0003364143	Oceania
Oceania|hCoV-19/Australia/VIC561/2020|EPI ISL 426822|B.1.1|Australia|2020-03-25	Oceania|hCoV-19/Australia/VIC744/2020|EPI ISL 427022|B.1.1.8|Australia|2020-03-29	0.0001681724	Oceania
Oceania|hCoV-19/Australia/QLD960/2020|EPI ISL 530242|B.1.1|Australia|2020-03-25	Oceania|hCoV-19/Australia/VIC744/2020|EPI ISL 427022|B.1.1.8|Australia|2020-03-29	0.0000672617	Oceania
Oceania|hCoV-19/Australia/NSW166/2020|EPI ISL 427771|B.1.1|Australia|2020-03-25	Oceania|hCoV-19/Australia/VIC744/2020|EPI ISL 427022|B.1.1.8|Australia|2020-03-29	0.0001021844	Oceania
Oceania|hCoV-19/Australia/NSW221/2020|EPI ISL 451487|B.6|Australia|2020-03-25	Oceania|hCoV-19/Australia/VIC744/2020|EPI ISL 427022|B.1.1.8|Australia|2020-03-29	0.0005793184	Oceania
Oceania|hCoV-19/Australia/VIC617/2020|EPI ISL 426872|B.1|Australia|2020-03-26	Oceania|hCoV-19/Australia/VIC744/2020|EPI ISL 427022|B.1.1.8|Australia|2020-03-29	0.0002691327	Oceania
Oceania|hCoV-19/New Zealand/20VR1783/2020|EPI ISL 456252|B.31|New Zealand|2020-03-26	Oceania|hCoV-19/Australia/VIC744/2020|EPI ISL 427022|B.1.1.8|Australia|2020-03-29	0.0006731180	Oceania
Oceania|hCoV-19/Australia/NSW2435/2020|EPI ISL 527016|B.1.5|Australia|2020-03-26	Oceania|hCoV-19/Australia/VIC744/2020|EPI ISL 427022|B.1.1.8|Australia|2020-03-29	0.0002018285	Oceania
Oceania|hCoV-19/Australia/VIC942/2020|EPI ISL 430639|B.1|Australia|2020-03-26	Oceania|hCoV-19/Australia/VIC744/2020|EPI ISL 427022|B.1.1.8|Australia|2020-03-29	0.0003364298	Oceania
Oceania|hCoV-19/Australia/QLD1012/2020|EPI ISL 530272|B.40|Australia|2020-03-26	Oceania|hCoV-19/Australia/VIC744/2020|EPI ISL 427022|B.1.1.8|Australia|2020-03-29	0.0004710674	Oceania
Oceania|hCoV-19/Australia/SAP319/2020|EPI ISL 483099|B.1.1|Australia|2020-03-26	Oceania|hCoV-19/Australia/VIC744/2020|EPI ISL 427022|B.1.1.8|Australia|2020-03-29	0.0002018018	Oceania
Oceania|hCoV-19/Australia/SAP246/2020|EPI ISL 468014|B.1.153|Australia|2020-03-26	Oceania|hCoV-19/Australia/VIC744/2020|EPI ISL 427022|B.1.1.8|Australia|2020-03-29	0.0002354822	Oceania
Oceania|hCoV-19/New Zealand/20VR1773/2020|EPI ISL 456244|B.1.1|New Zealand|2020-03-26	Oceania|hCoV-19/Australia/VIC744/2020|EPI ISL 427022|B.1.1.8|Australia|2020-03-29	0.0001345352	Oceania
Oceania|hCoV-19/Guam/GU NHG 01/2020|EPI ISL 444998|B.6|Guam|2020-03-26	Oceania|hCoV-19/Australia/VIC744/2020|EPI ISL 427022|B.1.1.8|Australia|2020-03-29	0.0005720293	Oceania
Oceania|hCoV-19/Australia/QLD965/2020|EPI ISL 530244|B.1.5|Australia|2020-03-26	Oceania|hCoV-19/Australia/VIC744/2020|EPI ISL 427022|B.1.1.8|Australia|2020-03-29	0.0002354755	Oceania
Oceania|hCoV-19/Australia/VIC458/2020|EPI ISL 426752|B.1.255|Australia|2020-03-26	Oceania|hCoV-19/Australia/VIC744/2020|EPI ISL 427022|B.1.1.8|Australia|2020-03-29	0.0002354755	Oceania
Oceania|hCoV-19/Australia/SAP051/2020|EPI ISL 451090|B.1.255|Australia|2020-03-26	Oceania|hCoV-19/Australia/VIC744/2020|EPI ISL 427022|B.1.1.8|Australia|2020-03-29	0.0003027806	Oceania
Oceania|hCoV-19/Australia/SAP052/2020|EPI ISL 451091|B.1|Australia|2020-03-26	Oceania|hCoV-19/Australia/VIC744/2020|EPI ISL 427022|B.1.1.8|Australia|2020-03-29	0.0002691328	Oceania
Oceania|hCoV-19/Australia/QLDID940/2020|EPI ISL 444794|B.1|Australia|2020-03-26	Oceania|hCoV-19/Australia/VIC744/2020|EPI ISL 427022|B.1.1.8|Australia|2020-03-29	0.0003027806	Oceania
Oceania|hCoV-19/New Zealand/20VR1779/2020|EPI ISL 456248|B.1|New Zealand|2020-03-26	Oceania|hCoV-19/Australia/VIC744/2020|EPI ISL 427022|B.1.1.8|Australia|2020-03-29	0.0003027806	Oceania
Oceania|hCoV-19/Australia/VIC1995/2020|EPI ISL 521901|B.1.370|Australia|2020-03-26	Oceania|hCoV-19/Australia/VIC744/2020|EPI ISL 427022|B.1.1.8|Australia|2020-03-29	0.0003364298	Oceania
Oceania|hCoV-19/Australia/SAP221/2020|EPI ISL 468026|B.1.1|Australia|2020-03-26	Oceania|hCoV-19/Australia/VIC744/2020|EPI ISL 427022|B.1.1.8|Australia|2020-03-29	0.0001345290	Oceania
Oceania|hCoV-19/Australia/NSW220/2020|EPI ISL 451486|B|Australia|2020-03-26	Oceania|hCoV-19/Australia/VIC744/2020|EPI ISL 427022|B.1.1.8|Australia|2020-03-29	0.0005111569	Oceania
Oceania|hCoV-19/Australia/SAP310/2020|EPI ISL 483093|B|Australia|2020-03-27	Oceania|hCoV-19/Australia/VIC744/2020|EPI ISL 427022|B.1.1.8|Australia|2020-03-29	0.0004710756	Oceania
Oceania|hCoV-19/Australia/VIC668/2020|EPI ISL 426964|B|Australia|2020-03-27	Oceania|hCoV-19/Australia/VIC744/2020|EPI ISL 427022|B.1.1.8|Australia|2020-03-29	0.0005047342	Oceania
Oceania|hCoV-19/Australia/VIC667/2020|EPI ISL 426963|B.3|Australia|2020-03-27	Oceania|hCoV-19/Australia/VIC744/2020|EPI ISL 427022|B.1.1.8|Australia|2020-03-29	0.0004373955	Oceania
Oceania|hCoV-19/Australia/SAP327/2020|EPI ISL 483105|B.1|Australia|2020-03-27	Oceania|hCoV-19/Australia/VIC744/2020|EPI ISL 427022|B.1.1.8|Australia|2020-03-29	0.0003702031	Oceania
Oceania|hCoV-19/Australia/SAP056/2020|EPI ISL 451095|B.1|Australia|2020-03-27	Oceania|hCoV-19/Australia/VIC744/2020|EPI ISL 427022|B.1.1.8|Australia|2020-03-29	0.0002354755	Oceania
Oceania|hCoV-19/Australia/SAP331/2020|EPI ISL 483109|B.1.370|Australia|2020-03-27	Oceania|hCoV-19/Australia/VIC744/2020|EPI ISL 427022|B.1.1.8|Australia|2020-03-29	0.0003700633	Oceania
Oceania|hCoV-19/Australia/SAP309/2020|EPI ISL 483092|B|Australia|2020-03-27	Oceania|hCoV-19/Australia/VIC744/2020|EPI ISL 427022|B.1.1.8|Australia|2020-03-29	0.0005047343	Oceania
Oceania|hCoV-19/New Zealand/20VR1624/2020|EPI ISL 456234|B.1|New Zealand|2020-03-27	Oceania|hCoV-19/Australia/VIC744/2020|EPI ISL 427022|B.1.1.8|Australia|2020-03-29	0.0002691281	Oceania
Oceania|hCoV-19/Australia/VIC677/2020|EPI ISL 426972|B.1|Australia|2020-03-27	Oceania|hCoV-19/Australia/VIC744/2020|EPI ISL 427022|B.1.1.8|Australia|2020-03-29	0.0003027806	Oceania
Oceania|hCoV-19/Australia/SAP058/2020|EPI ISL 451097|B.1|Australia|2020-03-27	Oceania|hCoV-19/Australia/VIC744/2020|EPI ISL 427022|B.1.1.8|Australia|2020-03-29	0.0002691328	Oceania
Oceania|hCoV-19/Australia/VIC665/2020|EPI ISL 426961|B.1|Australia|2020-03-27	Oceania|hCoV-19/Australia/VIC744/2020|EPI ISL 427022|B.1.1.8|Australia|2020-03-29	0.0002691204	Oceania
Oceania|hCoV-19/Australia/VIC606/2020|EPI ISL 426861|B.1.255|Australia|2020-03-27	Oceania|hCoV-19/Australia/VIC744/2020|EPI ISL 427022|B.1.1.8|Australia|2020-03-29	0.0002354755	Oceania
Oceania|hCoV-19/New Zealand/20VR2581/2020|EPI ISL 548127|B.1.3|New Zealand|2020-03-27	Oceania|hCoV-19/Australia/VIC744/2020|EPI ISL 427022|B.1.1.8|Australia|2020-03-29	0.0003701717	Oceania
Oceania|hCoV-19/Australia/NSW305/2020|EPI ISL 451569|B.1|Australia|2020-03-27	Oceania|hCoV-19/Australia/VIC744/2020|EPI ISL 427022|B.1.1.8|Australia|2020-03-29	0.0002725487	Oceania
Oceania|hCoV-19/Australia/NSW261/2020|EPI ISL 451526|B.1.1|Australia|2020-03-27	Oceania|hCoV-19/Australia/VIC744/2020|EPI ISL 427022|B.1.1.8|Australia|2020-03-29	0.0001021796	Oceania
Oceania|hCoV-19/Australia/NSW233/2020|EPI ISL 451499|B.1.5|Australia|2020-03-27	Oceania|hCoV-19/Australia/VIC744/2020|EPI ISL 427022|B.1.1.8|Australia|2020-03-29	0.0003066416	Oceania
Oceania|hCoV-19/Australia/NSW278/2020|EPI ISL 451542|B.1.1|Australia|2020-03-27	Oceania|hCoV-19/Australia/VIC744/2020|EPI ISL 427022|B.1.1.8|Australia|2020-03-29	0.0000681184	Oceania
Oceania|hCoV-19/Australia/NSW234/2020|EPI ISL 451500|B.1.5|Australia|2020-03-27	Oceania|hCoV-19/Australia/VIC744/2020|EPI ISL 427022|B.1.1.8|Australia|2020-03-29	0.0001703244	Oceania
Oceania|hCoV-19/Australia/SAP061/2020|EPI ISL 451100|B.1|Australia|2020-03-28	Oceania|hCoV-19/Australia/VIC744/2020|EPI ISL 427022|B.1.1.8|Australia|2020-03-29	0.0002691327	Oceania
Oceania|hCoV-19/Australia/SAP334/2020|EPI ISL 483111|B.1.5|Australia|2020-03-28	Oceania|hCoV-19/Australia/VIC744/2020|EPI ISL 427022|B.1.1.8|Australia|2020-03-29	0.0002691281	Oceania
Oceania|hCoV-19/New Zealand/20VR1839/2020|EPI ISL 456280|B.31|New Zealand|2020-03-28	Oceania|hCoV-19/Australia/VIC744/2020|EPI ISL 427022|B.1.1.8|Australia|2020-03-29	0.0006057639	Oceania
Oceania|hCoV-19/Australia/VIC808/2020|EPI ISL 427082|B.31|Australia|2020-03-28	Oceania|hCoV-19/Australia/VIC744/2020|EPI ISL 427022|B.1.1.8|Australia|2020-03-29	0.0006730986	Oceania
Oceania|hCoV-19/Australia/VIC652/2020|EPI ISL 426948|B.1.5|Australia|2020-03-28	Oceania|hCoV-19/Australia/VIC744/2020|EPI ISL 427022|B.1.1.8|Australia|2020-03-29	0.0001681821	Oceania
Oceania|hCoV-19/Australia/SAP062/2020|EPI ISL 451101|B.1|Australia|2020-03-28	Oceania|hCoV-19/Australia/VIC744/2020|EPI ISL 427022|B.1.1.8|Australia|2020-03-29	0.0002691328	Oceania
Oceania|hCoV-19/Australia/VIC685/2020|EPI ISL 426980|B.40|Australia|2020-03-28	Oceania|hCoV-19/Australia/VIC744/2020|EPI ISL 427022|B.1.1.8|Australia|2020-03-29	0.0006394194	Oceania
Oceania|hCoV-19/Australia/VIC-CBA3/2020|EPI ISL 420877|B.1.1|Australia|2020-03-28	Oceania|hCoV-19/Australia/VIC744/2020|EPI ISL 427022|B.1.1.8|Australia|2020-03-29	0.0001681647	Oceania
Oceania|hCoV-19/Australia/VIC644/2020|EPI ISL 426940|B.1|Australia|2020-03-28	Oceania|hCoV-19/Australia/VIC744/2020|EPI ISL 427022|B.1.1.8|Australia|2020-03-29	0.0003700975	Oceania
Oceania|hCoV-19/Australia/NSW322/2020|EPI ISL 451584|B.1|Australia|2020-03-28	Oceania|hCoV-19/Australia/VIC744/2020|EPI ISL 427022|B.1.1.8|Australia|2020-03-29	0.0002725487	Oceania
Oceania|hCoV-19/Australia/NSW511/2020|EPI ISL 455051|B.1.5|Australia|2020-03-28	Oceania|hCoV-19/Australia/VIC744/2020|EPI ISL 427022|B.1.1.8|Australia|2020-03-29	0.0001703244	Oceania
Oceania|hCoV-19/Australia/NSW538/2020|EPI ISL 455077|B.1|Australia|2020-03-28	Oceania|hCoV-19/Australia/VIC744/2020|EPI ISL 427022|B.1.1.8|Australia|2020-03-29	0.0002725487	Oceania
Oceania|hCoV-19/Australia/NSW225/2020|EPI ISL 451491|B.1.1.296|Australia|2020-03-28	Oceania|hCoV-19/Australia/VIC744/2020|EPI ISL 427022|B.1.1.8|Australia|2020-03-29	0.0002043911	Oceania
Oceania|hCoV-19/Australia/NSW247/2020|EPI ISL 451512|B.1.5|Australia|2020-03-28	Oceania|hCoV-19/Australia/VIC744/2020|EPI ISL 427022|B.1.1.8|Australia|2020-03-29	0.0002043995	Oceania
Oceania|hCoV-19/Australia/NSW266/2020|EPI ISL 451531|B.40|Australia|2020-03-28	Oceania|hCoV-19/Australia/VIC744/2020|EPI ISL 427022|B.1.1.8|Australia|2020-03-29	0.0005111809	Oceania
Oceania|hCoV-19/Australia/NSW227/2020|EPI ISL 451493|B.1|Australia|2020-03-28	Oceania|hCoV-19/Australia/VIC744/2020|EPI ISL 427022|B.1.1.8|Australia|2020-03-29	0.0002384640	Oceania
Oceania|hCoV-19/Australia/NSW279/2020|EPI ISL 451543|B.1|Australia|2020-03-28	Oceania|hCoV-19/Australia/VIC744/2020|EPI ISL 427022|B.1.1.8|Australia|2020-03-29	0.0002384752	Oceania
Oceania|hCoV-19/Australia/NSW229/2020|EPI ISL 451495|B.4|Australia|2020-03-28	Oceania|hCoV-19/Australia/VIC744/2020|EPI ISL 427022|B.1.1.8|Australia|2020-03-29	0.0006134623	Oceania
Oceania|hCoV-19/Australia/VIC639/2020|EPI ISL 426935|B.1|Australia|2020-03-29	Oceania|hCoV-19/Australia/VIC744/2020|EPI ISL 427022|B.1.1.8|Australia|2020-03-29	0.0002691280	Oceania
Oceania|hCoV-19/Australia/SAP067/2020|EPI ISL 451105|B.1.275|Australia|2020-03-29	Oceania|hCoV-19/Australia/VIC744/2020|EPI ISL 427022|B.1.1.8|Australia|2020-03-29	0.0002691204	Oceania
Oceania|hCoV-19/Australia/VIC682/2020|EPI ISL 426977|B.1.5|Australia|2020-03-29	Oceania|hCoV-19/Australia/VIC744/2020|EPI ISL 427022|B.1.1.8|Australia|2020-03-29	0.0001681821	Oceania
Oceania|hCoV-19/Australia/VIC712/2020|EPI ISL 426999|B.1|Australia|2020-03-29	Oceania|hCoV-19/Australia/VIC744/2020|EPI ISL 427022|B.1.1.8|Australia|2020-03-29	0.0002354755	Oceania
Oceania|hCoV-19/Australia/VIC710/2020|EPI ISL 426997|B.52|Australia|2020-03-29	Oceania|hCoV-19/Australia/VIC744/2020|EPI ISL 427022|B.1.1.8|Australia|2020-03-29	0.0004374146	Oceania
Oceania|hCoV-19/Australia/SAP065/2020|EPI ISL 451103|B.1|Australia|2020-03-29	Oceania|hCoV-19/Australia/VIC744/2020|EPI ISL 427022|B.1.1.8|Australia|2020-03-29	0.0002354755	Oceania
Oceania|hCoV-19/Australia/SAP204/2020|EPI ISL 468013|B.1.1|Australia|2020-03-29	Oceania|hCoV-19/Australia/VIC744/2020|EPI ISL 427022|B.1.1.8|Australia|2020-03-29	0.0000672685	Oceania
Oceania|hCoV-19/Australia/VIC638/2020|EPI ISL 426934|B.1.1|Australia|2020-03-29	Oceania|hCoV-19/Australia/VIC744/2020|EPI ISL 427022|B.1.1.8|Australia|2020-03-29	0.0000672617	Oceania
Oceania|hCoV-19/Australia/NSW249/2020|EPI ISL 451514|B.1.1|Australia|2020-03-29	Oceania|hCoV-19/Australia/VIC744/2020|EPI ISL 427022|B.1.1.8|Australia|2020-03-29	0.0001021796	Oceania
Oceania|hCoV-19/Australia/NSW555/2020|EPI ISL 455094|B.1.5|Australia|2020-03-29	Oceania|hCoV-19/Australia/VIC744/2020|EPI ISL 427022|B.1.1.8|Australia|2020-03-29	0.0002725519	Oceania
Oceania|hCoV-19/Australia/NSW342/2020|EPI ISL 451604|B.1.178|Australia|2020-03-29	Oceania|hCoV-19/Australia/VIC744/2020|EPI ISL 427022|B.1.1.8|Australia|2020-03-29	0.0002725487	Oceania
Oceania|hCoV-19/Australia/NSW224/2020|EPI ISL 451490|B.1.255|Australia|2020-03-29	Oceania|hCoV-19/Australia/VIC744/2020|EPI ISL 427022|B.1.1.8|Australia|2020-03-29	0.0003066237	Oceania
Oceania|hCoV-19/Australia/NSW311/2020|EPI ISL 451575|B.1|Australia|2020-03-29	Oceania|hCoV-19/Australia/VIC744/2020|EPI ISL 427022|B.1.1.8|Australia|2020-03-29	0.0002725487	Oceania
Oceania|hCoV-19/Australia/NSW246/2020|EPI ISL 451511|B.6|Australia|2020-03-29	Oceania|hCoV-19/Australia/VIC744/2020|EPI ISL 427022|B.1.1.8|Australia|2020-03-29	0.0005793453	Oceania
Oceania|hCoV-19/Australia/WA111/2020|EPI ISL 512764|B.1|Australia|2020-03-29	Oceania|hCoV-19/Australia/VIC744/2020|EPI ISL 427022|B.1.1.8|Australia|2020-03-29	0.0002384914	Oceania
Oceania|hCoV-19/New Zealand/20VR1837/2020|EPI ISL 456278|B.1|New Zealand|2020-03-29	Oceania|hCoV-19/Australia/VIC744/2020|EPI ISL 427022|B.1.1.8|Australia|2020-03-29	0.0002691427	Oceania
Oceania|hCoV-19/Australia/NSW02/2020|EPI ISL 408976|B|Australia|2020-01-22	Oceania|hCoV-19/Australia/TAS226/2020|EPI ISL 522655|B.1|Australia|2020-03-29	0.0003031862	Oceania
Oceania|hCoV-19/Australia/NSW01/2020|EPI ISL 407893|A|Australia|2020-01-24	Oceania|hCoV-19/Australia/TAS226/2020|EPI ISL 522655|B.1|Australia|2020-03-29	0.0003027541	Oceania
Oceania|hCoV-19/Australia/NSW04/2020|EPI ISL 417030|A|Australia|2020-01-24	Oceania|hCoV-19/Australia/TAS226/2020|EPI ISL 522655|B.1|Australia|2020-03-29	0.0004036970	Oceania
Oceania|hCoV-19/Australia/VIC02/2020|EPI ISL 416410|B|Australia|2020-01-24	Oceania|hCoV-19/Australia/TAS226/2020|EPI ISL 522655|B.1|Australia|2020-03-29	0.0003055635	Oceania
Oceania|hCoV-19/Australia/VIC01/2020|EPI ISL 406844|B|Australia|2020-01-25	Oceania|hCoV-19/Australia/TAS226/2020|EPI ISL 522655|B.1|Australia|2020-03-29	0.0003365445	Oceania
Oceania|hCoV-19/Australia/NSW03/2020|EPI ISL 408977|B|Australia|2020-01-25	Oceania|hCoV-19/Australia/TAS226/2020|EPI ISL 522655|B.1|Australia|2020-03-29	0.0002691217	Oceania
Oceania|hCoV-19/Australia/NSW2153/2020|EPI ISL 509505|B.1.5|Australia|2020-01-25	Oceania|hCoV-19/Australia/TAS226/2020|EPI ISL 522655|B.1|Australia|2020-03-29	0.0001345526	Oceania
Oceania|hCoV-19/Australia/QLD01/2020|EPI ISL 407894|A|Australia|2020-01-28	Oceania|hCoV-19/Australia/TAS226/2020|EPI ISL 522655|B.1|Australia|2020-03-29	0.0003700692	Oceania
Oceania|hCoV-19/Australia/VPRL014/2020|EPI ISL 455603|B.1|Australia|2020-01-30	Oceania|hCoV-19/Australia/TAS226/2020|EPI ISL 522655|B.1|Australia|2020-03-29	0.0003027541	Oceania
Oceania|hCoV-19/Australia/QLD02/2020|EPI ISL 407896|A|Australia|2020-01-30	Oceania|hCoV-19/Australia/TAS226/2020|EPI ISL 522655|B.1|Australia|2020-03-29	0.0004373725	Oceania
Oceania|hCoV-19/Australia/SA01/2020|EPI ISL 480778|B.1|Australia|2020-01-30	Oceania|hCoV-19/Australia/TAS226/2020|EPI ISL 522655|B.1|Australia|2020-03-29	0.0003031620	Oceania
Oceania|hCoV-19/Australia/SA04/2020|EPI ISL 480781|B.1|Australia|2020-01-30	Oceania|hCoV-19/Australia/TAS226/2020|EPI ISL 522655|B.1|Australia|2020-03-29	0.0003045673	Oceania
Oceania|hCoV-19/Australia/VIC13/2020|EPI ISL 419733|B|Australia|2020-01-31	Oceania|hCoV-19/Australia/TAS226/2020|EPI ISL 522655|B.1|Australia|2020-03-29	0.0003705447	Oceania
Oceania|hCoV-19/Australia/VIC14/2020|EPI ISL 419734|B|Australia|2020-02-02	Oceania|hCoV-19/Australia/TAS226/2020|EPI ISL 522655|B.1|Australia|2020-03-29	0.0002734408	Oceania
Oceania|hCoV-19/Australia/QLD03/2020|EPI ISL 410717|A|Australia|2020-02-05	Oceania|hCoV-19/Australia/TAS226/2020|EPI ISL 522655|B.1|Australia|2020-03-29	0.0004037201	Oceania
Oceania|hCoV-19/Australia/QLD04/2020|EPI ISL 410718|A|Australia|2020-02-05	Oceania|hCoV-19/Australia/TAS226/2020|EPI ISL 522655|B.1|Australia|2020-03-29	0.0003700692	Oceania
Oceania|hCoV-19/Australia/VIC07/2020|EPI ISL 416415|A|Australia|2020-02-08	Oceania|hCoV-19/Australia/TAS226/2020|EPI ISL 522655|B.1|Australia|2020-03-29	0.0004037202	Oceania
Oceania|hCoV-19/Australia/SAP097/2020|EPI ISL 468039|B|Australia|2020-02-22	Oceania|hCoV-19/Australia/TAS226/2020|EPI ISL 522655|B.1|Australia|2020-03-29	0.0003364314	Oceania
Oceania|hCoV-19/Australia/WA11/2020|EPI ISL 420456|B|Australia|2020-02-22	Oceania|hCoV-19/Australia/TAS226/2020|EPI ISL 522655|B.1|Australia|2020-03-29	0.0003364498	Oceania
Oceania|hCoV-19/Australia/WA34/2020|EPI ISL 470851|B|Australia|2020-02-27	Oceania|hCoV-19/Australia/TAS226/2020|EPI ISL 522655|B.1|Australia|2020-03-29	0.0003364159	Oceania
Oceania|hCoV-19/New Zealand/20VR0174/2020|EPI ISL 413490|B.4|New Zealand|2020-02-27	Oceania|hCoV-19/Australia/TAS226/2020|EPI ISL 522655|B.1|Australia|2020-03-29	0.0004038254	Oceania
Oceania|hCoV-19/Australia/NSW05/2020|EPI ISL 412975|B.4|Australia|2020-02-28	Oceania|hCoV-19/Australia/TAS226/2020|EPI ISL 522655|B.1|Australia|2020-03-29	0.0004374255	Oceania
Oceania|hCoV-19/Australia/QLDID922/2020|EPI ISL 418799|B|Australia|2020-02-28	Oceania|hCoV-19/Australia/TAS226/2020|EPI ISL 522655|B.1|Australia|2020-03-29	0.0004037086	Oceania
Oceania|hCoV-19/Australia/NSW09/2020|EPI ISL 413595|B.4|Australia|2020-02-28	Oceania|hCoV-19/Australia/TAS226/2020|EPI ISL 522655|B.1|Australia|2020-03-29	0.0004770559	Oceania
Oceania|hCoV-19/Australia/NSW08/2020|EPI ISL 413594|B|Australia|2020-02-28	Oceania|hCoV-19/Australia/TAS226/2020|EPI ISL 522655|B.1|Australia|2020-03-29	0.0002384682	Oceania
Oceania|hCoV-19/Australia/NSW10/2020|EPI ISL 413596|B|Australia|2020-02-28	Oceania|hCoV-19/Australia/TAS226/2020|EPI ISL 522655|B.1|Australia|2020-03-29	0.0002384764	Oceania
Oceania|hCoV-19/Australia/NSW219/2020|EPI ISL 427643|B|Australia|2020-02-28	Oceania|hCoV-19/Australia/TAS226/2020|EPI ISL 522655|B.1|Australia|2020-03-29	0.0002384845	Oceania
Oceania|hCoV-19/Australia/NSW07/2020|EPI ISL 413214|B.4|Australia|2020-02-29	Oceania|hCoV-19/Australia/TAS226/2020|EPI ISL 522655|B.1|Australia|2020-03-29	0.0004037574	Oceania
Oceania|hCoV-19/Australia/QLD09/2020|EPI ISL 414414|B.4|Australia|2020-02-29	Oceania|hCoV-19/Australia/TAS226/2020|EPI ISL 522655|B.1|Australia|2020-03-29	0.0004374129	Oceania
Oceania|hCoV-19/Australia/NSW06/2020|EPI ISL 413213|B.4|Australia|2020-02-29	Oceania|hCoV-19/Australia/TAS226/2020|EPI ISL 522655|B.1|Australia|2020-03-29	0.0004710780	Oceania
Oceania|hCoV-19/New Zealand/20VR0189/2020|EPI ISL 416519|B.1.1|New Zealand|2020-03-02	Oceania|hCoV-19/Australia/TAS226/2020|EPI ISL 522655|B.1|Australia|2020-03-29	0.0002018388	Oceania
Oceania|hCoV-19/Australia/VIC04/2020|EPI ISL 416412|B.4|Australia|2020-03-02	Oceania|hCoV-19/Australia/TAS226/2020|EPI ISL 522655|B.1|Australia|2020-03-29	0.0005383969	Oceania
Oceania|hCoV-19/Australia/NSW11/2020|EPI ISL 413597|B.4|Australia|2020-03-02	Oceania|hCoV-19/Australia/TAS226/2020|EPI ISL 522655|B.1|Australia|2020-03-29	0.0003747954	Oceania
Oceania|hCoV-19/Australia/NSW217/2020|EPI ISL 427644|B.4|Australia|2020-03-02	Oceania|hCoV-19/Australia/TAS226/2020|EPI ISL 522655|B.1|Australia|2020-03-29	0.0003748082	Oceania
Oceania|hCoV-19/Australia/SAP098/2020|EPI ISL 483066|B.4|Australia|2020-03-03	Oceania|hCoV-19/Australia/TAS226/2020|EPI ISL 522655|B.1|Australia|2020-03-29	0.0004711214	Oceania
Oceania|hCoV-19/Australia/NSW15/2020|EPI ISL 417383|B.4|Australia|2020-03-03	Oceania|hCoV-19/Australia/TAS226/2020|EPI ISL 522655|B.1|Australia|2020-03-29	0.0004710697	Oceania
Oceania|hCoV-19/New Zealand/20VR1109/2020|EPI ISL 456190|B.31|New Zealand|2020-03-03	Oceania|hCoV-19/Australia/TAS226/2020|EPI ISL 522655|B.1|Australia|2020-03-29	0.0006057668	Oceania
Oceania|hCoV-19/Australia/NSW14/2020|EPI ISL 413600|B.4|Australia|2020-03-03	Oceania|hCoV-19/Australia/TAS226/2020|EPI ISL 522655|B.1|Australia|2020-03-29	0.0003747997	Oceania
Oceania|hCoV-19/Australia/NSW22/2020|EPI ISL 427649|B.4|Australia|2020-03-03	Oceania|hCoV-19/Australia/TAS226/2020|EPI ISL 522655|B.1|Australia|2020-03-29	0.0004089020	Oceania
Oceania|hCoV-19/Australia/VPRL004/2020|EPI ISL 455596|B.4|Australia|2020-03-03	Oceania|hCoV-19/Australia/TAS226/2020|EPI ISL 522655|B.1|Australia|2020-03-29	0.0004711531	Oceania
Oceania|hCoV-19/Australia/SAP217/2020|EPI ISL 483073|B|Australia|2020-03-03	Oceania|hCoV-19/Australia/TAS226/2020|EPI ISL 522655|B.1|Australia|2020-03-29	0.0003740597	Oceania
Oceania|hCoV-19/Australia/SAP099/2020|EPI ISL 468038|B.4|Australia|2020-03-04	Oceania|hCoV-19/Australia/TAS226/2020|EPI ISL 522655|B.1|Australia|2020-03-29	0.0005048067	Oceania
Oceania|hCoV-19/Australia/NSW21/2020|EPI ISL 417386|B.4|Australia|2020-03-04	Oceania|hCoV-19/Australia/TAS226/2020|EPI ISL 522655|B.1|Australia|2020-03-29	0.0004374331	Oceania
Oceania|hCoV-19/Australia/WA06/2020|EPI ISL 420534|B.1.98|Australia|2020-03-04	Oceania|hCoV-19/Australia/TAS226/2020|EPI ISL 522655|B.1|Australia|2020-03-29	0.0001684387	Oceania
Oceania|hCoV-19/Australia/NSW12/2020|EPI ISL 413598|B.4|Australia|2020-03-04	Oceania|hCoV-19/Australia/TAS226/2020|EPI ISL 522655|B.1|Australia|2020-03-29	0.0004770559	Oceania
Oceania|hCoV-19/Australia/NSW23/2020|EPI ISL 427650|B.4|Australia|2020-03-04	Oceania|hCoV-19/Australia/TAS226/2020|EPI ISL 522655|B.1|Australia|2020-03-29	0.0004088829	Oceania
Oceania|hCoV-19/Australia/NSW65/2020|EPI ISL 427645|B.4|Australia|2020-03-04	Oceania|hCoV-19/Australia/TAS226/2020|EPI ISL 522655|B.1|Australia|2020-03-29	0.0004429657	Oceania
Oceania|hCoV-19/Australia/NSW13/2020|EPI ISL 413599|B.4|Australia|2020-03-04	Oceania|hCoV-19/Australia/TAS226/2020|EPI ISL 522655|B.1|Australia|2020-03-29	0.0004088829	Oceania
Oceania|hCoV-19/New Zealand/20VR0195/2020|EPI ISL 534335|B.1.1|New Zealand|2020-03-04	Oceania|hCoV-19/Australia/TAS226/2020|EPI ISL 522655|B.1|Australia|2020-03-29	0.0002056922	Oceania
Oceania|hCoV-19/Australia/NSW25/2020|EPI ISL 417388|B.6|Australia|2020-03-05	Oceania|hCoV-19/Australia/TAS226/2020|EPI ISL 522655|B.1|Australia|2020-03-29	0.0004710427	Oceania
Oceania|hCoV-19/Australia/NSW18/2020|EPI ISL 417384|B.4|Australia|2020-03-05	Oceania|hCoV-19/Australia/TAS226/2020|EPI ISL 522655|B.1|Australia|2020-03-29	0.0004710562	Oceania
Oceania|hCoV-19/Australia/NSW66/2020|EPI ISL 427646|B.4|Australia|2020-03-05	Oceania|hCoV-19/Australia/TAS226/2020|EPI ISL 522655|B.1|Australia|2020-03-29	0.0004429657	Oceania
Oceania|hCoV-19/Australia/TAS54/2020|EPI ISL 522729|B.4|Australia|2020-03-05	Oceania|hCoV-19/Australia/TAS226/2020|EPI ISL 522655|B.1|Australia|2020-03-29	0.0004397630	Oceania
Oceania|hCoV-19/New Zealand/20VR0206/2020|EPI ISL 416526|B.4|New Zealand|2020-03-05	Oceania|hCoV-19/Australia/TAS226/2020|EPI ISL 522655|B.1|Australia|2020-03-29	0.0004457658	Oceania
Oceania|hCoV-19/Australia/NSW24/2020|EPI ISL 417387|B.4|Australia|2020-03-06	Oceania|hCoV-19/Australia/TAS226/2020|EPI ISL 522655|B.1|Australia|2020-03-29	0.0004710780	Oceania
Oceania|hCoV-19/Australia/NSW19/2020|EPI ISL 417385|B.4|Australia|2020-03-06	Oceania|hCoV-19/Australia/TAS226/2020|EPI ISL 522655|B.1|Australia|2020-03-29	0.0004710697	Oceania
Oceania|hCoV-19/Australia/NSW155/2020|EPI ISL 427647|B.1.1|Australia|2020-03-06	Oceania|hCoV-19/Australia/TAS226/2020|EPI ISL 522655|B.1|Australia|2020-03-29	0.0002044100	Oceania
Oceania|hCoV-19/Australia/NSW33/2020|EPI ISL 427654|B.4|Australia|2020-03-06	Oceania|hCoV-19/Australia/TAS226/2020|EPI ISL 522655|B.1|Australia|2020-03-29	0.0004089021	Oceania
Oceania|hCoV-19/Australia/VPRL002/2020|EPI ISL 455595|B|Australia|2020-03-06	Oceania|hCoV-19/Australia/TAS226/2020|EPI ISL 522655|B.1|Australia|2020-03-29	0.0003701194	Oceania
Oceania|hCoV-19/Australia/VIC06/2020|EPI ISL 416414|B.4|Australia|2020-03-06	Oceania|hCoV-19/Australia/TAS226/2020|EPI ISL 522655|B.1|Australia|2020-03-29	0.0004792993	Oceania
Oceania|hCoV-19/Australia/VIC18/2020|EPI ISL 419737|B.40|Australia|2020-03-07	Oceania|hCoV-19/Australia/TAS226/2020|EPI ISL 522655|B.1|Australia|2020-03-29	0.0005721206	Oceania
Oceania|hCoV-19/Australia/NSW27/2020|EPI ISL 417390|B.1.1|Australia|2020-03-08	Oceania|hCoV-19/Australia/TAS226/2020|EPI ISL 522655|B.1|Australia|2020-03-29	0.0002691294	Oceania
Oceania|hCoV-19/Australia/NSW28/2020|EPI ISL 417391|B.4|Australia|2020-03-08	Oceania|hCoV-19/Australia/TAS226/2020|EPI ISL 522655|B.1|Australia|2020-03-29	0.0005384124	Oceania
Oceania|hCoV-19/Australia/NSW35/2020|EPI ISL 417393|B.4|Australia|2020-03-08	Oceania|hCoV-19/Australia/TAS226/2020|EPI ISL 522655|B.1|Australia|2020-03-29	0.0005111420	Oceania
Oceania|hCoV-19/Australia/NSW29/2020|EPI ISL 427651|B|Australia|2020-03-08	Oceania|hCoV-19/Australia/TAS226/2020|EPI ISL 522655|B.1|Australia|2020-03-29	0.0003407177	Oceania
Oceania|hCoV-19/Australia/NSW153/2020|EPI ISL 427653|B.1.1|Australia|2020-03-08	Oceania|hCoV-19/Australia/TAS226/2020|EPI ISL 522655|B.1|Australia|2020-03-29	0.0002044100	Oceania
Oceania|hCoV-19/Australia/NSW375/2020|EPI ISL 451635|B.4|Australia|2020-03-08	Oceania|hCoV-19/Australia/TAS226/2020|EPI ISL 522655|B.1|Australia|2020-03-29	0.0005111594	Oceania
Oceania|hCoV-19/Australia/NSW252/2020|EPI ISL 451517|B.4|Australia|2020-03-08	Oceania|hCoV-19/Australia/TAS226/2020|EPI ISL 522655|B.1|Australia|2020-03-29	0.0004429657	Oceania
Oceania|hCoV-19/Australia/VIC19/2020|EPI ISL 419738|B.39|Australia|2020-03-08	Oceania|hCoV-19/Australia/TAS226/2020|EPI ISL 522655|B.1|Australia|2020-03-29	0.0005096378	Oceania
Oceania|hCoV-19/Australia/NSW26/2020|EPI ISL 417389|B.4|Australia|2020-03-09	Oceania|hCoV-19/Australia/TAS226/2020|EPI ISL 522655|B.1|Australia|2020-03-29	0.0005384182	Oceania
Oceania|hCoV-19/Australia/VIC23/2020|EPI ISL 419743|B.40|Australia|2020-03-09	Oceania|hCoV-19/Australia/TAS226/2020|EPI ISL 522655|B.1|Australia|2020-03-29	0.0005384124	Oceania
Oceania|hCoV-19/Australia/VIC21/2020|EPI ISL 419740|B.40|Australia|2020-03-09	Oceania|hCoV-19/Australia/TAS226/2020|EPI ISL 522655|B.1|Australia|2020-03-29	0.0005720749	Oceania
Oceania|hCoV-19/Australia/VIC22/2020|EPI ISL 419742|B.1|Australia|2020-03-09	Oceania|hCoV-19/Australia/TAS226/2020|EPI ISL 522655|B.1|Australia|2020-03-29	0.0001009027	Oceania
Oceania|hCoV-19/Australia/NSW154/2020|EPI ISL 427652|B.1.1|Australia|2020-03-09	Oceania|hCoV-19/Australia/TAS226/2020|EPI ISL 522655|B.1|Australia|2020-03-29	0.0002044100	Oceania
Oceania|hCoV-19/Australia/NSW2155/2020|EPI ISL 500633|B.4|Australia|2020-03-09	Oceania|hCoV-19/Australia/TAS226/2020|EPI ISL 522655|B.1|Australia|2020-03-29	0.0004374422	Oceania
Oceania|hCoV-19/Australia/NSW2154/2020|EPI ISL 500632|B.1.1|Australia|2020-03-09	Oceania|hCoV-19/Australia/TAS226/2020|EPI ISL 522655|B.1|Australia|2020-03-29	0.0002354992	Oceania
Oceania|hCoV-19/Australia/VIC26/2020|EPI ISL 419745|B.3|Australia|2020-03-10	Oceania|hCoV-19/Australia/TAS226/2020|EPI ISL 522655|B.1|Australia|2020-03-29	0.0003364197	Oceania
Oceania|hCoV-19/Australia/NSW31/2020|EPI ISL 417392|B.4|Australia|2020-03-10	Oceania|hCoV-19/Australia/TAS226/2020|EPI ISL 522655|B.1|Australia|2020-03-29	0.0004710697	Oceania
Oceania|hCoV-19/Australia/VIC30/2020|EPI ISL 419749|B.4|Australia|2020-03-10	Oceania|hCoV-19/Australia/TAS226/2020|EPI ISL 522655|B.1|Australia|2020-03-29	0.0004374205	Oceania
Oceania|hCoV-19/Australia/VIC36/2020|EPI ISL 419765|B|Australia|2020-03-10	Oceania|hCoV-19/Australia/TAS226/2020|EPI ISL 522655|B.1|Australia|2020-03-29	0.0004037459	Oceania
Oceania|hCoV-19/Australia/VIC31/2020|EPI ISL 419750|B.1|Australia|2020-03-10	Oceania|hCoV-19/Australia/TAS226/2020|EPI ISL 522655|B.1|Australia|2020-03-29	0.0000336313	Oceania
Oceania|hCoV-19/Australia/NSW36/2020|EPI ISL 417394|B.40|Australia|2020-03-10	Oceania|hCoV-19/Australia/TAS226/2020|EPI ISL 522655|B.1|Australia|2020-03-29	0.0004429714	Oceania
Oceania|hCoV-19/Australia/NSW38/2020|EPI ISL 417396|B.6|Australia|2020-03-10	Oceania|hCoV-19/Australia/TAS226/2020|EPI ISL 522655|B.1|Australia|2020-03-29	0.0004088762	Oceania
Oceania|hCoV-19/Australia/NSW41/2020|EPI ISL 417399|B.40|Australia|2020-03-10	Oceania|hCoV-19/Australia/TAS226/2020|EPI ISL 522655|B.1|Australia|2020-03-29	0.0003407061	Oceania
Oceania|hCoV-19/Australia/NSW44/2020|EPI ISL 417400|B.6|Australia|2020-03-10	Oceania|hCoV-19/Australia/TAS226/2020|EPI ISL 522655|B.1|Australia|2020-03-29	0.0004088642	Oceania
Oceania|hCoV-19/Australia/NSW46/2020|EPI ISL 427658|B.3|Australia|2020-03-10	Oceania|hCoV-19/Australia/TAS226/2020|EPI ISL 522655|B.1|Australia|2020-03-29	0.0003067227	Oceania
Oceania|hCoV-19/Australia/NSW51/2020|EPI ISL 427660|B.40|Australia|2020-03-10	Oceania|hCoV-19/Australia/TAS226/2020|EPI ISL 522655|B.1|Australia|2020-03-29	0.0003407177	Oceania
Oceania|hCoV-19/Australia/NSW376/2020|EPI ISL 451636|B.4|Australia|2020-03-10	Oceania|hCoV-19/Australia/TAS226/2020|EPI ISL 522655|B.1|Australia|2020-03-29	0.0004429786	Oceania
Oceania|hCoV-19/Australia/NSW103/2020|EPI ISL 427657|B.1.5|Australia|2020-03-10	Oceania|hCoV-19/Australia/TAS226/2020|EPI ISL 522655|B.1|Australia|2020-03-29	0.0001021879	Oceania
Oceania|hCoV-19/Australia/NSW63/2020|EPI ISL 427664|B|Australia|2020-03-10	Oceania|hCoV-19/Australia/TAS226/2020|EPI ISL 522655|B.1|Australia|2020-03-29	0.0002725780	Oceania
Oceania|hCoV-19/Australia/NSW49/2020|EPI ISL 427659|B.6|Australia|2020-03-10	Oceania|hCoV-19/Australia/TAS226/2020|EPI ISL 522655|B.1|Australia|2020-03-29	0.0004088901	Oceania
Oceania|hCoV-19/Australia/NSW2159/2020|EPI ISL 500637|B.1.5|Australia|2020-03-10	Oceania|hCoV-19/Australia/TAS226/2020|EPI ISL 522655|B.1|Australia|2020-03-29	0.0001009095	Oceania
Oceania|hCoV-19/Australia/VIC29/2020|EPI ISL 419748|B.1.1|Australia|2020-03-10	Oceania|hCoV-19/Australia/TAS226/2020|EPI ISL 522655|B.1|Australia|2020-03-29	0.0002691475	Oceania
Oceania|hCoV-19/Australia/NSW2139/2020|EPI ISL 500627|B.4|Australia|2020-03-10	Oceania|hCoV-19/Australia/TAS226/2020|EPI ISL 522655|B.1|Australia|2020-03-29	0.0005047789	Oceania
Oceania|hCoV-19/New Zealand/20VR0712/2020|EPI ISL 456163|B.1.1|New Zealand|2020-03-11	Oceania|hCoV-19/Australia/TAS226/2020|EPI ISL 522655|B.1|Australia|2020-03-29	0.0002018388	Oceania
Oceania|hCoV-19/Australia/QLDID921/2020|EPI ISL 417033|B.6|Australia|2020-03-11	Oceania|hCoV-19/Australia/TAS226/2020|EPI ISL 522655|B.1|Australia|2020-03-29	0.0004037343	Oceania
Oceania|hCoV-19/Australia/VIC44/2020|EPI ISL 419767|B.1|Australia|2020-03-11	Oceania|hCoV-19/Australia/TAS226/2020|EPI ISL 522655|B.1|Australia|2020-03-29	0.0001345436	Oceania
Oceania|hCoV-19/Australia/VIC39/2020|EPI ISL 419757|B.1|Australia|2020-03-11	Oceania|hCoV-19/Australia/TAS226/2020|EPI ISL 522655|B.1|Australia|2020-03-29	0.0001009039	Oceania
Oceania|hCoV-19/Australia/QLDID920/2020|EPI ISL 417032|B.1.5|Australia|2020-03-11	Oceania|hCoV-19/Australia/TAS226/2020|EPI ISL 522655|B.1|Australia|2020-03-29	0.0001009027	Oceania
Oceania|hCoV-19/Australia/VIC45/2020|EPI ISL 419802|B.1.1|Australia|2020-03-11	Oceania|hCoV-19/Australia/TAS226/2020|EPI ISL 522655|B.1|Australia|2020-03-29	0.0002018388	Oceania
Oceania|hCoV-19/Australia/NSW40/2020|EPI ISL 417398|B.4|Australia|2020-03-11	Oceania|hCoV-19/Australia/TAS226/2020|EPI ISL 522655|B.1|Australia|2020-03-29	0.0004770615	Oceania
Oceania|hCoV-19/Australia/NSW52/2020|EPI ISL 417405|B|Australia|2020-03-11	Oceania|hCoV-19/Australia/TAS226/2020|EPI ISL 522655|B.1|Australia|2020-03-29	0.0003407061	Oceania
Oceania|hCoV-19/Australia/NSW39/2020|EPI ISL 417397|B.1.5|Australia|2020-03-11	Oceania|hCoV-19/Australia/TAS226/2020|EPI ISL 522655|B.1|Australia|2020-03-29	0.0001021844	Oceania
Oceania|hCoV-19/Australia/NSW102/2020|EPI ISL 427656|B.1.5|Australia|2020-03-11	Oceania|hCoV-19/Australia/TAS226/2020|EPI ISL 522655|B.1|Australia|2020-03-29	0.0001021879	Oceania
Oceania|hCoV-19/Australia/NSW34/2020|EPI ISL 427655|B.4|Australia|2020-03-11	Oceania|hCoV-19/Australia/TAS226/2020|EPI ISL 522655|B.1|Australia|2020-03-29	0.0004429865	Oceania
Oceania|hCoV-19/Australia/VIC38/2020|EPI ISL 419756|B.1.6|Australia|2020-03-11	Oceania|hCoV-19/Australia/TAS226/2020|EPI ISL 522655|B.1|Australia|2020-03-29	0.0002018246	Oceania
Oceania|hCoV-19/Australia/NSW218/2020|EPI ISL 427665|B.3|Australia|2020-03-11	Oceania|hCoV-19/Australia/TAS226/2020|EPI ISL 522655|B.1|Australia|2020-03-29	0.0003407332	Oceania
Oceania|hCoV-19/Australia/VIC43/2020|EPI ISL 419763|B.1.1|Australia|2020-03-11	Oceania|hCoV-19/Australia/TAS226/2020|EPI ISL 522655|B.1|Australia|2020-03-29	0.0002355180	Oceania
Oceania|hCoV-19/Australia/NSW2156/2020|EPI ISL 500634|B.39|Australia|2020-03-11	Oceania|hCoV-19/Australia/TAS226/2020|EPI ISL 522655|B.1|Australia|2020-03-29	0.0004711173	Oceania
Oceania|hCoV-19/Australia/TAS124/2020|EPI ISL 522589|B|Australia|2020-03-11	Oceania|hCoV-19/Australia/TAS226/2020|EPI ISL 522655|B.1|Australia|2020-03-29	0.0003785238	Oceania
Oceania|hCoV-19/New Zealand/CoV002/2020|EPI ISL 417212|B.31|New Zealand|2020-03-11	Oceania|hCoV-19/Australia/TAS226/2020|EPI ISL 522655|B.1|Australia|2020-03-29	0.0004728669	Oceania
Oceania|hCoV-19/Australia/VIC50/2020|EPI ISL 419766|B.1|Australia|2020-03-12	Oceania|hCoV-19/Australia/TAS226/2020|EPI ISL 522655|B.1|Australia|2020-03-29	0.0000336313	Oceania
Oceania|hCoV-19/Australia/VIC55/2020|EPI ISL 419776|B|Australia|2020-03-12	Oceania|hCoV-19/Australia/TAS226/2020|EPI ISL 522655|B.1|Australia|2020-03-29	0.0004037343	Oceania
Oceania|hCoV-19/Australia/VIC52/2020|EPI ISL 419768|B.1.1.71|Australia|2020-03-12	Oceania|hCoV-19/Australia/TAS226/2020|EPI ISL 522655|B.1|Australia|2020-03-29	0.0003027768	Oceania
Oceania|hCoV-19/Australia/VIC58/2020|EPI ISL 419784|B.4|Australia|2020-03-12	Oceania|hCoV-19/Australia/TAS226/2020|EPI ISL 522655|B.1|Australia|2020-03-29	0.0004037459	Oceania
Oceania|hCoV-19/Australia/VIC54/2020|EPI ISL 419770|B.1|Australia|2020-03-12	Oceania|hCoV-19/Australia/TAS226/2020|EPI ISL 522655|B.1|Australia|2020-03-29	0.0001345436	Oceania
Oceania|hCoV-19/Australia/VIC47/2020|EPI ISL 419759|B.40|Australia|2020-03-12	Oceania|hCoV-19/Australia/TAS226/2020|EPI ISL 522655|B.1|Australia|2020-03-29	0.0005721013	Oceania
Oceania|hCoV-19/Australia/NSW50/2020|EPI ISL 417404|B.1.1|Australia|2020-03-12	Oceania|hCoV-19/Australia/TAS226/2020|EPI ISL 522655|B.1|Australia|2020-03-29	0.0002384752	Oceania
Oceania|hCoV-19/Australia/NSW254/2020|EPI ISL 451519|B.4|Australia|2020-03-12	Oceania|hCoV-19/Australia/TAS226/2020|EPI ISL 522655|B.1|Australia|2020-03-29	0.0005452480	Oceania
Oceania|hCoV-19/Australia/VIC48/2020|EPI ISL 419762|B.1|Australia|2020-03-12	Oceania|hCoV-19/Australia/TAS226/2020|EPI ISL 522655|B.1|Australia|2020-03-29	0.0000336324	Oceania
Oceania|hCoV-19/Australia/NSW2158/2020|EPI ISL 500636|B.1.5|Australia|2020-03-12	Oceania|hCoV-19/Australia/TAS226/2020|EPI ISL 522655|B.1|Australia|2020-03-29	0.0001345526	Oceania
Oceania|hCoV-19/Australia/VIC49/2020|EPI ISL 419764|B.1|Australia|2020-03-12	Oceania|hCoV-19/Australia/TAS226/2020|EPI ISL 522655|B.1|Australia|2020-03-29	0.0000672866	Oceania
Oceania|hCoV-19/New Zealand/20VR0334/2020|EPI ISL 456157|B.1|New Zealand|2020-03-12	Oceania|hCoV-19/Australia/TAS226/2020|EPI ISL 522655|B.1|Australia|2020-03-29	0.0000685511	Oceania
Oceania|hCoV-19/Australia/VIC62/2020|EPI ISL 419774|B.1|Australia|2020-03-13	Oceania|hCoV-19/Australia/TAS226/2020|EPI ISL 522655|B.1|Australia|2020-03-29	0.0001345436	Oceania
Oceania|hCoV-19/Australia/NSW2011/2020|EPI ISL 500598|B.4|Australia|2020-03-13	Oceania|hCoV-19/Australia/TAS226/2020|EPI ISL 522655|B.1|Australia|2020-03-29	0.0005721078	Oceania
Oceania|hCoV-19/Australia/VIC66/2020|EPI ISL 419780|B.4|Australia|2020-03-13	Oceania|hCoV-19/Australia/TAS226/2020|EPI ISL 522655|B.1|Australia|2020-03-29	0.0004037459	Oceania
Oceania|hCoV-19/Australia/VIC70/2020|EPI ISL 419786|B|Australia|2020-03-13	Oceania|hCoV-19/Australia/TAS226/2020|EPI ISL 522655|B.1|Australia|2020-03-29	0.0003700821	Oceania
Oceania|hCoV-19/Australia/WA02/2020|EPI ISL 420532|B.1.98|Australia|2020-03-13	Oceania|hCoV-19/Australia/TAS226/2020|EPI ISL 522655|B.1|Australia|2020-03-29	0.0001347482	Oceania
Oceania|hCoV-19/Australia/NSW45/2020|EPI ISL 417401|B.6|Australia|2020-03-13	Oceania|hCoV-19/Australia/TAS226/2020|EPI ISL 522655|B.1|Australia|2020-03-29	0.0003747844	Oceania
Oceania|hCoV-19/Australia/NSW47/2020|EPI ISL 417402|B.1.5|Australia|2020-03-13	Oceania|hCoV-19/Australia/TAS226/2020|EPI ISL 522655|B.1|Australia|2020-03-29	0.0001703244	Oceania
Oceania|hCoV-19/Australia/NSW607/2020|EPI ISL 490017|B.40|Australia|2020-03-13	Oceania|hCoV-19/Australia/TAS226/2020|EPI ISL 522655|B.1|Australia|2020-03-29	0.0003407177	Oceania
Oceania|hCoV-19/Australia/NSW592/2020|EPI ISL 478704|B.1.5|Australia|2020-03-13	Oceania|hCoV-19/Australia/TAS226/2020|EPI ISL 522655|B.1|Australia|2020-03-29	0.0001021879	Oceania
Oceania|hCoV-19/Australia/NSW2147/2020|EPI ISL 500628|B.1.5|Australia|2020-03-13	Oceania|hCoV-19/Australia/TAS226/2020|EPI ISL 522655|B.1|Australia|2020-03-29	0.0001681971	Oceania
Oceania|hCoV-19/Australia/VIC64/2020|EPI ISL 419778|B.1|Australia|2020-03-13	Oceania|hCoV-19/Australia/TAS226/2020|EPI ISL 522655|B.1|Australia|2020-03-29	0.0001011067	Oceania
Oceania|hCoV-19/Australia/VIC61/2020|EPI ISL 419773|B|Australia|2020-03-13	Oceania|hCoV-19/Australia/TAS226/2020|EPI ISL 522655|B.1|Australia|2020-03-29	0.0004065153	Oceania
Oceania|hCoV-19/Australia/VIC63/2020|EPI ISL 419775|B.1|Australia|2020-03-13	Oceania|hCoV-19/Australia/TAS226/2020|EPI ISL 522655|B.1|Australia|2020-03-29	0.0001355832	Oceania
Oceania|hCoV-19/Australia/VIC82/2020|EPI ISL 419794|B.40|Australia|2020-03-14	Oceania|hCoV-19/Australia/TAS226/2020|EPI ISL 522655|B.1|Australia|2020-03-29	0.0004374002	Oceania
Oceania|hCoV-19/Australia/VIC83/2020|EPI ISL 419799|B|Australia|2020-03-14	Oceania|hCoV-19/Australia/TAS226/2020|EPI ISL 522655|B.1|Australia|2020-03-29	0.0004038973	Oceania
Oceania|hCoV-19/Australia/VIC80/2020|EPI ISL 419792|B.40|Australia|2020-03-14	Oceania|hCoV-19/Australia/TAS226/2020|EPI ISL 522655|B.1|Australia|2020-03-29	0.0004037459	Oceania
Oceania|hCoV-19/Australia/NSW2005/2020|EPI ISL 500597|B.1|Australia|2020-03-14	Oceania|hCoV-19/Australia/TAS226/2020|EPI ISL 522655|B.1|Australia|2020-03-29	0.0001681907	Oceania
Oceania|hCoV-19/Australia/VIC84/2020|EPI ISL 419803|B.39|Australia|2020-03-14	Oceania|hCoV-19/Australia/TAS226/2020|EPI ISL 522655|B.1|Australia|2020-03-29	0.0004710779	Oceania
Oceania|hCoV-19/Australia/VIC78/2020|EPI ISL 419790|B|Australia|2020-03-14	Oceania|hCoV-19/Australia/TAS226/2020|EPI ISL 522655|B.1|Australia|2020-03-29	0.0003027986	Oceania
Oceania|hCoV-19/Australia/QLDID923/2020|EPI ISL 418801|B.1|Australia|2020-03-14	Oceania|hCoV-19/Australia/TAS226/2020|EPI ISL 522655|B.1|Australia|2020-03-29	0.0001345436	Oceania
Oceania|hCoV-19/Australia/WA03/2020|EPI ISL 420533|B.1|Australia|2020-03-14	Oceania|hCoV-19/Australia/TAS226/2020|EPI ISL 522655|B.1|Australia|2020-03-29	0.0000336834	Oceania
Oceania|hCoV-19/Australia/WA01/2020|EPI ISL 420531|B.1.98|Australia|2020-03-14	Oceania|hCoV-19/Australia/TAS226/2020|EPI ISL 522655|B.1|Australia|2020-03-29	0.0001684387	Oceania
Oceania|hCoV-19/Australia/NSW54/2020|EPI ISL 417407|B.1.1|Australia|2020-03-14	Oceania|hCoV-19/Australia/TAS226/2020|EPI ISL 522655|B.1|Australia|2020-03-29	0.0002044030	Oceania
Oceania|hCoV-19/Australia/NSW48/2020|EPI ISL 417403|B.6|Australia|2020-03-14	Oceania|hCoV-19/Australia/TAS226/2020|EPI ISL 522655|B.1|Australia|2020-03-29	0.0003747844	Oceania
Oceania|hCoV-19/Australia/NSW256/2020|EPI ISL 451521|B.4|Australia|2020-03-14	Oceania|hCoV-19/Australia/TAS226/2020|EPI ISL 522655|B.1|Australia|2020-03-29	0.0004429657	Oceania
Oceania|hCoV-19/Australia/NSW583/2020|EPI ISL 478695|B.40|Australia|2020-03-14	Oceania|hCoV-19/Australia/TAS226/2020|EPI ISL 522655|B.1|Australia|2020-03-29	0.0003407177	Oceania
Oceania|hCoV-19/Australia/NSW582/2020|EPI ISL 478694|B.40|Australia|2020-03-14	Oceania|hCoV-19/Australia/TAS226/2020|EPI ISL 522655|B.1|Australia|2020-03-29	0.0003747972	Oceania
Oceania|hCoV-19/Australia/VIC79/2020|EPI ISL 419791|B.40|Australia|2020-03-14	Oceania|hCoV-19/Australia/TAS226/2020|EPI ISL 522655|B.1|Australia|2020-03-29	0.0003700945	Oceania
Oceania|hCoV-19/Australia/NSW2146/2020|EPI ISL 509503|B.40|Australia|2020-03-14	Oceania|hCoV-19/Australia/TAS226/2020|EPI ISL 522655|B.1|Australia|2020-03-29	0.0003700946	Oceania
Oceania|hCoV-19/Australia/VIC81/2020|EPI ISL 419793|B.40|Australia|2020-03-14	Oceania|hCoV-19/Australia/TAS226/2020|EPI ISL 522655|B.1|Australia|2020-03-29	0.0003700946	Oceania
Oceania|hCoV-19/Australia/SAP215/2020|EPI ISL 468001|B.1.1|Australia|2020-03-14	Oceania|hCoV-19/Australia/TAS226/2020|EPI ISL 522655|B.1|Australia|2020-03-29	0.0002019066	Oceania
Oceania|hCoV-19/Australia/VIC87/2020|EPI ISL 419797|B.40|Australia|2020-03-15	Oceania|hCoV-19/Australia/TAS226/2020|EPI ISL 522655|B.1|Australia|2020-03-29	0.0004374003	Oceania
Oceania|hCoV-19/Australia/NSW2144/2020|EPI ISL 527008|B.39|Australia|2020-03-15	Oceania|hCoV-19/Australia/TAS226/2020|EPI ISL 522655|B.1|Australia|2020-03-29	0.0004710780	Oceania
Oceania|hCoV-19/Australia/SAP111/2020|EPI ISL 451131|B.1.1|Australia|2020-03-15	Oceania|hCoV-19/Australia/TAS226/2020|EPI ISL 522655|B.1|Australia|2020-03-29	0.0002018388	Oceania
Oceania|hCoV-19/Australia/VIC90/2020|EPI ISL 419801|B.1.1|Australia|2020-03-15	Oceania|hCoV-19/Australia/TAS226/2020|EPI ISL 522655|B.1|Australia|2020-03-29	0.0002354901	Oceania
Oceania|hCoV-19/Australia/NSW2004/2020|EPI ISL 500596|B.1.5|Australia|2020-03-15	Oceania|hCoV-19/Australia/TAS226/2020|EPI ISL 522655|B.1|Australia|2020-03-29	0.0002018179	Oceania
Oceania|hCoV-19/Australia/VIC89/2020|EPI ISL 419800|B.1|Australia|2020-03-15	Oceania|hCoV-19/Australia/TAS226/2020|EPI ISL 522655|B.1|Australia|2020-03-29	0.0002018330	Oceania
Oceania|hCoV-19/New Zealand/20VR0276/2020|EPI ISL 416539|A|New Zealand|2020-03-15	Oceania|hCoV-19/Australia/TAS226/2020|EPI ISL 522655|B.1|Australia|2020-03-29	0.0004373802	Oceania
Oceania|hCoV-19/Australia/ACT0082/2020|EPI ISL 498542|B.1.1|Australia|2020-03-15	Oceania|hCoV-19/Australia/TAS226/2020|EPI ISL 522655|B.1|Australia|2020-03-29	0.0002354834	Oceania
Oceania|hCoV-19/Australia/VIC92/2020|EPI ISL 419809|B.1.5|Australia|2020-03-15	Oceania|hCoV-19/Australia/TAS226/2020|EPI ISL 522655|B.1|Australia|2020-03-29	0.0001009027	Oceania
Oceania|hCoV-19/Australia/NSW112/2020|EPI ISL 427666|B.1.5|Australia|2020-03-15	Oceania|hCoV-19/Australia/TAS226/2020|EPI ISL 522655|B.1|Australia|2020-03-29	0.0001703302	Oceania
Oceania|hCoV-19/Australia/VIC91/2020|EPI ISL 419804|B.1.5|Australia|2020-03-15	Oceania|hCoV-19/Australia/TAS226/2020|EPI ISL 522655|B.1|Australia|2020-03-29	0.0001682055	Oceania
Oceania|hCoV-19/Australia/SAP220/2020|EPI ISL 467995|B.1.5|Australia|2020-03-15	Oceania|hCoV-19/Australia/TAS226/2020|EPI ISL 522655|B.1|Australia|2020-03-29	0.0001693964	Oceania
Oceania|hCoV-19/Australia/VIC09/2020|EPI ISL 416515|B|Australia|2020-03-15	Oceania|hCoV-19/Australia/TAS226/2020|EPI ISL 522655|B.1|Australia|2020-03-29	0.0004073102	Oceania
Oceania|hCoV-19/Australia/VIC93/2020|EPI ISL 419815|B.3|Australia|2020-03-15	Oceania|hCoV-19/Australia/TAS226/2020|EPI ISL 522655|B.1|Australia|2020-03-29	0.0003401726	Oceania
Oceania|hCoV-19/Australia/SAP410/2020|EPI ISL 492175|B.6|Australia|2020-03-15	Oceania|hCoV-19/Australia/TAS226/2020|EPI ISL 522655|B.1|Australia|2020-03-29	0.0005273870	Oceania
Oceania|hCoV-19/Australia/SAP439/2020|EPI ISL 508130|B.6|Australia|2020-03-16	Oceania|hCoV-19/Australia/TAS226/2020|EPI ISL 522655|B.1|Australia|2020-03-29	0.0004037339	Oceania
Oceania|hCoV-19/Australia/VIC97/2020|EPI ISL 419808|B.4|Australia|2020-03-16	Oceania|hCoV-19/Australia/TAS226/2020|EPI ISL 522655|B.1|Australia|2020-03-29	0.0004037459	Oceania
Oceania|hCoV-19/Australia/VIC99/2020|EPI ISL 419811|B.1|Australia|2020-03-16	Oceania|hCoV-19/Australia/TAS226/2020|EPI ISL 522655|B.1|Australia|2020-03-29	0.0002354658	Oceania
Oceania|hCoV-19/Australia/VIC141/2020|EPI ISL 419838|B.1.5|Australia|2020-03-16	Oceania|hCoV-19/Australia/TAS226/2020|EPI ISL 522655|B.1|Australia|2020-03-29	0.0001009027	Oceania
Oceania|hCoV-19/Australia/SAP112/2020|EPI ISL 468016|B.1.1|Australia|2020-03-16	Oceania|hCoV-19/Australia/TAS226/2020|EPI ISL 522655|B.1|Australia|2020-03-29	0.0002018388	Oceania
Oceania|hCoV-19/Australia/VIC142/2020|EPI ISL 419839|B.1|Australia|2020-03-16	Oceania|hCoV-19/Australia/TAS226/2020|EPI ISL 522655|B.1|Australia|2020-03-29	0.0000672671	Oceania
Oceania|hCoV-19/Australia/NSW2151/2020|EPI ISL 500631|B|Australia|2020-03-16	Oceania|hCoV-19/Australia/TAS226/2020|EPI ISL 522655|B.1|Australia|2020-03-29	0.0002691216	Oceania
Oceania|hCoV-19/Australia/NSW2149/2020|EPI ISL 500630|B.1.1.10|Australia|2020-03-16	Oceania|hCoV-19/Australia/TAS226/2020|EPI ISL 522655|B.1|Australia|2020-03-29	0.0002691371	Oceania
Oceania|hCoV-19/New Zealand/20VR0993/2020|EPI ISL 456176|B|New Zealand|2020-03-16	Oceania|hCoV-19/Australia/TAS226/2020|EPI ISL 522655|B.1|Australia|2020-03-29	0.0003027846	Oceania
Oceania|hCoV-19/Australia/VIC143/2020|EPI ISL 419840|B.1.1|Australia|2020-03-16	Oceania|hCoV-19/Australia/TAS226/2020|EPI ISL 522655|B.1|Australia|2020-03-29	0.0002691294	Oceania
Oceania|hCoV-19/Australia/VIC96/2020|EPI ISL 419807|B|Australia|2020-03-16	Oceania|hCoV-19/Australia/TAS226/2020|EPI ISL 522655|B.1|Australia|2020-03-29	0.0002691364	Oceania
Oceania|hCoV-19/Australia/NSW58/2020|EPI ISL 417410|B.40|Australia|2020-03-16	Oceania|hCoV-19/Australia/TAS226/2020|EPI ISL 522655|B.1|Australia|2020-03-29	0.0003747954	Oceania
Oceania|hCoV-19/Australia/NSW57/2020|EPI ISL 417409|B.40|Australia|2020-03-16	Oceania|hCoV-19/Australia/TAS226/2020|EPI ISL 522655|B.1|Australia|2020-03-29	0.0004429584	Oceania
Oceania|hCoV-19/Australia/NSW104/2020|EPI ISL 427677|B.1.5|Australia|2020-03-16	Oceania|hCoV-19/Australia/TAS226/2020|EPI ISL 522655|B.1|Australia|2020-03-29	0.0001021879	Oceania
Oceania|hCoV-19/Australia/NSW75/2020|EPI ISL 427703|B.40|Australia|2020-03-16	Oceania|hCoV-19/Australia/TAS226/2020|EPI ISL 522655|B.1|Australia|2020-03-29	0.0003407177	Oceania
Oceania|hCoV-19/Australia/NSW88/2020|EPI ISL 427702|B.40|Australia|2020-03-16	Oceania|hCoV-19/Australia/TAS226/2020|EPI ISL 522655|B.1|Australia|2020-03-29	0.0004088974	Oceania
Oceania|hCoV-19/Australia/NSW158/2020|EPI ISL 427735|B.1.1|Australia|2020-03-16	Oceania|hCoV-19/Australia/TAS226/2020|EPI ISL 522655|B.1|Australia|2020-03-29	0.0002384833	Oceania
Oceania|hCoV-19/Australia/NSW111/2020|EPI ISL 427661|B.1.5|Australia|2020-03-16	Oceania|hCoV-19/Australia/TAS226/2020|EPI ISL 522655|B.1|Australia|2020-03-29	0.0001703302	Oceania
Oceania|hCoV-19/Australia/VIC146/2020|EPI ISL 419843|B.40|Australia|2020-03-17	Oceania|hCoV-19/Australia/TAS226/2020|EPI ISL 522655|B.1|Australia|2020-03-29	0.0004037342	Oceania
Oceania|hCoV-19/Australia/VIC327/2020|EPI ISL 426637|B.40|Australia|2020-03-17	Oceania|hCoV-19/Australia/TAS226/2020|EPI ISL 522655|B.1|Australia|2020-03-29	0.0003700822	Oceania
Oceania|hCoV-19/Australia/VIC157/2020|EPI ISL 419854|B.1|Australia|2020-03-17	Oceania|hCoV-19/Australia/TAS226/2020|EPI ISL 522655|B.1|Australia|2020-03-29	0.0002018330	Oceania
Oceania|hCoV-19/Australia/VIC151/2020|EPI ISL 419848|B|Australia|2020-03-17	Oceania|hCoV-19/Australia/TAS226/2020|EPI ISL 522655|B.1|Australia|2020-03-29	0.0004710562	Oceania
Oceania|hCoV-19/Australia/VIC154/2020|EPI ISL 419851|B.1.5|Australia|2020-03-17	Oceania|hCoV-19/Australia/TAS226/2020|EPI ISL 522655|B.1|Australia|2020-03-29	0.0001681829	Oceania
Oceania|hCoV-19/Australia/VIC144/2020|EPI ISL 419841|B.1.1|Australia|2020-03-17	Oceania|hCoV-19/Australia/TAS226/2020|EPI ISL 522655|B.1|Australia|2020-03-29	0.0002354834	Oceania
Oceania|hCoV-19/Australia/VIC148/2020|EPI ISL 419845|B.1|Australia|2020-03-17	Oceania|hCoV-19/Australia/TAS226/2020|EPI ISL 522655|B.1|Australia|2020-03-29	0.0000336313	Oceania
Oceania|hCoV-19/Australia/VIC153/2020|EPI ISL 419850|B.1.1|Australia|2020-03-17	Oceania|hCoV-19/Australia/TAS226/2020|EPI ISL 522655|B.1|Australia|2020-03-29	0.0002691294	Oceania
Oceania|hCoV-19/Australia/VIC152/2020|EPI ISL 419849|B|Australia|2020-03-17	Oceania|hCoV-19/Australia/TAS226/2020|EPI ISL 522655|B.1|Australia|2020-03-29	0.0003700821	Oceania
Oceania|hCoV-19/Australia/VIC106/2020|EPI ISL 419820|B.1.5|Australia|2020-03-17	Oceania|hCoV-19/Australia/TAS226/2020|EPI ISL 522655|B.1|Australia|2020-03-29	0.0002018237	Oceania
Oceania|hCoV-19/Australia/VIC329/2020|EPI ISL 426639|B.1.5|Australia|2020-03-17	Oceania|hCoV-19/Australia/TAS226/2020|EPI ISL 522655|B.1|Australia|2020-03-29	0.0001681936	Oceania
Oceania|hCoV-19/Australia/VIC149/2020|EPI ISL 419846|B.1|Australia|2020-03-17	Oceania|hCoV-19/Australia/TAS226/2020|EPI ISL 522655|B.1|Australia|2020-03-29	0.0002354916	Oceania
Oceania|hCoV-19/Australia/VIC156/2020|EPI ISL 419853|B.1.1|Australia|2020-03-17	Oceania|hCoV-19/Australia/TAS226/2020|EPI ISL 522655|B.1|Australia|2020-03-29	0.0002018388	Oceania
Oceania|hCoV-19/Australia/VIC155/2020|EPI ISL 419852|B.1|Australia|2020-03-17	Oceania|hCoV-19/Australia/TAS226/2020|EPI ISL 522655|B.1|Australia|2020-03-29	0.0000672640	Oceania
Oceania|hCoV-19/Australia/VIC105/2020|EPI ISL 419819|B.1.255|Australia|2020-03-17	Oceania|hCoV-19/Australia/TAS226/2020|EPI ISL 522655|B.1|Australia|2020-03-29	0.0001345335	Oceania
Oceania|hCoV-19/New Zealand/20VR0994/2020|EPI ISL 456177|B.31|New Zealand|2020-03-17	Oceania|hCoV-19/Australia/TAS226/2020|EPI ISL 522655|B.1|Australia|2020-03-29	0.0004713135	Oceania
Oceania|hCoV-19/Australia/NSW62/2020|EPI ISL 417412|B.3|Australia|2020-03-17	Oceania|hCoV-19/Australia/TAS226/2020|EPI ISL 522655|B.1|Australia|2020-03-29	0.0003066183	Oceania
Oceania|hCoV-19/Australia/SAP181/2020|EPI ISL 492122|B.1|Australia|2020-03-18	Oceania|hCoV-19/Australia/TAS226/2020|EPI ISL 522655|B.1|Australia|2020-03-29	0.0000672671	Oceania
Oceania|hCoV-19/Australia/QLDID924/2020|EPI ISL 418802|B.1.1|Australia|2020-03-18	Oceania|hCoV-19/Australia/TAS226/2020|EPI ISL 522655|B.1|Australia|2020-03-29	0.0002354834	Oceania
Oceania|hCoV-19/Australia/VIC174/2020|EPI ISL 419871|B.1.5|Australia|2020-03-18	Oceania|hCoV-19/Australia/TAS226/2020|EPI ISL 522655|B.1|Australia|2020-03-29	0.0001009027	Oceania
Oceania|hCoV-19/Australia/VIC166/2020|EPI ISL 419863|B.1|Australia|2020-03-18	Oceania|hCoV-19/Australia/TAS226/2020|EPI ISL 522655|B.1|Australia|2020-03-29	0.0001681829	Oceania
Oceania|hCoV-19/Australia/SAP159/2020|EPI ISL 492116|B.1.1|Australia|2020-03-18	Oceania|hCoV-19/Australia/TAS226/2020|EPI ISL 522655|B.1|Australia|2020-03-29	0.0003028047	Oceania
Oceania|hCoV-19/Australia/VIC170/2020|EPI ISL 419867|B.1.5|Australia|2020-03-18	Oceania|hCoV-19/Australia/TAS226/2020|EPI ISL 522655|B.1|Australia|2020-03-29	0.0002018179	Oceania
Oceania|hCoV-19/Australia/VIC163/2020|EPI ISL 419860|B.1.1|Australia|2020-03-18	Oceania|hCoV-19/Australia/TAS226/2020|EPI ISL 522655|B.1|Australia|2020-03-29	0.0002691418	Oceania
Oceania|hCoV-19/Australia/VIC176/2020|EPI ISL 419873|B.31|Australia|2020-03-18	Oceania|hCoV-19/Australia/TAS226/2020|EPI ISL 522655|B.1|Australia|2020-03-29	0.0004374206	Oceania
Oceania|hCoV-19/Australia/VIC171/2020|EPI ISL 419868|B.40|Australia|2020-03-18	Oceania|hCoV-19/Australia/TAS226/2020|EPI ISL 522655|B.1|Australia|2020-03-29	0.0005384218	Oceania
Oceania|hCoV-19/Australia/QLDID926/2020|EPI ISL 418804|B.1.1|Australia|2020-03-18	Oceania|hCoV-19/Australia/TAS226/2020|EPI ISL 522655|B.1|Australia|2020-03-29	0.0002691418	Oceania
Oceania|hCoV-19/Australia/VIC172/2020|EPI ISL 419869|B.40|Australia|2020-03-18	Oceania|hCoV-19/Australia/TAS226/2020|EPI ISL 522655|B.1|Australia|2020-03-29	0.0004710780	Oceania
Oceania|hCoV-19/Australia/VIC158/2020|EPI ISL 419855|B.1|Australia|2020-03-18	Oceania|hCoV-19/Australia/TAS226/2020|EPI ISL 522655|B.1|Australia|2020-03-29	0.0001681907	Oceania
Oceania|hCoV-19/Australia/QLDID925/2020|EPI ISL 418803|B.1|Australia|2020-03-18	Oceania|hCoV-19/Australia/TAS226/2020|EPI ISL 522655|B.1|Australia|2020-03-29	0.0000336313	Oceania
Oceania|hCoV-19/Australia/VIC178/2020|EPI ISL 419875|B.1.1|Australia|2020-03-18	Oceania|hCoV-19/Australia/TAS226/2020|EPI ISL 522655|B.1|Australia|2020-03-29	0.0002691294	Oceania
Oceania|hCoV-19/Australia/VIC109/2020|EPI ISL 419718|B.1.1|Australia|2020-03-18	Oceania|hCoV-19/Australia/TAS226/2020|EPI ISL 522655|B.1|Australia|2020-03-29	0.0002018388	Oceania
Oceania|hCoV-19/New Zealand/20VR0760/2020|EPI ISL 456165|B.1.5|New Zealand|2020-03-18	Oceania|hCoV-19/Australia/TAS226/2020|EPI ISL 522655|B.1|Australia|2020-03-29	0.0001345888	Oceania
Oceania|hCoV-19/New Zealand/20VR0770/2020|EPI ISL 456168|B.39|New Zealand|2020-03-18	Oceania|hCoV-19/Australia/TAS226/2020|EPI ISL 522655|B.1|Australia|2020-03-29	0.0004713869	Oceania
Oceania|hCoV-19/Australia/SAP186/2020|EPI ISL 492125|B.1|Australia|2020-03-19	Oceania|hCoV-19/Australia/TAS226/2020|EPI ISL 522655|B.1|Australia|2020-03-29	0.0001009074	Oceania
Oceania|hCoV-19/Australia/SAP368/2020|EPI ISL 492133|B.1.1|Australia|2020-03-19	Oceania|hCoV-19/Australia/TAS226/2020|EPI ISL 522655|B.1|Australia|2020-03-29	0.0002354901	Oceania
Oceania|hCoV-19/Australia/NSW2169/2020|EPI ISL 500640|B.6|Australia|2020-03-19	Oceania|hCoV-19/Australia/TAS226/2020|EPI ISL 522655|B.1|Australia|2020-03-29	0.0005047280	Oceania
Oceania|hCoV-19/Australia/VIC186/2020|EPI ISL 419882|B.40|Australia|2020-03-19	Oceania|hCoV-19/Australia/TAS226/2020|EPI ISL 522655|B.1|Australia|2020-03-29	0.0004374206	Oceania
Oceania|hCoV-19/Australia/VIC184/2020|EPI ISL 419880|B.1|Australia|2020-03-19	Oceania|hCoV-19/Australia/TAS226/2020|EPI ISL 522655|B.1|Australia|2020-03-29	0.0000672640	Oceania
Oceania|hCoV-19/Australia/VIC203/2020|EPI ISL 419898|B.40|Australia|2020-03-19	Oceania|hCoV-19/Australia/TAS226/2020|EPI ISL 522655|B.1|Australia|2020-03-29	0.0005720585	Oceania
Oceania|hCoV-19/Australia/SAP395/2020|EPI ISL 492160|B.1.1|Australia|2020-03-19	Oceania|hCoV-19/Australia/TAS226/2020|EPI ISL 522655|B.1|Australia|2020-03-29	0.0002691371	Oceania
Oceania|hCoV-19/New Zealand/20VR1110/2020|EPI ISL 456191|B.1.5|New Zealand|2020-03-19	Oceania|hCoV-19/Australia/TAS226/2020|EPI ISL 522655|B.1|Australia|2020-03-29	0.0002018458	Oceania
Oceania|hCoV-19/Australia/VIC180/2020|EPI ISL 419877|B|Australia|2020-03-19	Oceania|hCoV-19/Australia/TAS226/2020|EPI ISL 522655|B.1|Australia|2020-03-29	0.0002691092	Oceania
Oceania|hCoV-19/Australia/WA36/2020|EPI ISL 470853|B.39|Australia|2020-03-19	Oceania|hCoV-19/Australia/TAS226/2020|EPI ISL 522655|B.1|Australia|2020-03-29	0.0004710562	Oceania
Oceania|hCoV-19/Australia/VIC192/2020|EPI ISL 419888|B.1|Australia|2020-03-19	Oceania|hCoV-19/Australia/TAS226/2020|EPI ISL 522655|B.1|Australia|2020-03-29	0.0001345436	Oceania
Oceania|hCoV-19/Australia/VIC201/2020|EPI ISL 419896|B.1|Australia|2020-03-19	Oceania|hCoV-19/Australia/TAS226/2020|EPI ISL 522655|B.1|Australia|2020-03-29	0.0000672640	Oceania
Oceania|hCoV-19/Australia/VIC188/2020|EPI ISL 419884|B.6|Australia|2020-03-19	Oceania|hCoV-19/Australia/TAS226/2020|EPI ISL 522655|B.1|Australia|2020-03-29	0.0004710780	Oceania
Oceania|hCoV-19/Australia/SAP036/2020|EPI ISL 450194|B.1|Australia|2020-03-19	Oceania|hCoV-19/Australia/TAS226/2020|EPI ISL 522655|B.1|Australia|2020-03-29	0.0000672671	Oceania
Oceania|hCoV-19/Australia/VIC190/2020|EPI ISL 419886|B.1.1|Australia|2020-03-19	Oceania|hCoV-19/Australia/TAS226/2020|EPI ISL 522655|B.1|Australia|2020-03-29	0.0002018388	Oceania
Oceania|hCoV-19/Australia/SAP372/2020|EPI ISL 492137|B.1|Australia|2020-03-19	Oceania|hCoV-19/Australia/TAS226/2020|EPI ISL 522655|B.1|Australia|2020-03-29	0.0000672659	Oceania
Oceania|hCoV-19/Australia/VIC191/2020|EPI ISL 419887|B.1.1|Australia|2020-03-19	Oceania|hCoV-19/Australia/TAS226/2020|EPI ISL 522655|B.1|Australia|2020-03-29	0.0002691294	Oceania
Oceania|hCoV-19/Australia/VIC218/2020|EPI ISL 419913|B.40|Australia|2020-03-20	Oceania|hCoV-19/Australia/TAS226/2020|EPI ISL 522655|B.1|Australia|2020-03-29	0.0005720585	Oceania
Oceania|hCoV-19/Australia/SAP397/2020|EPI ISL 492162|B.1.5|Australia|2020-03-20	Oceania|hCoV-19/Australia/TAS226/2020|EPI ISL 522655|B.1|Australia|2020-03-29	0.0001681829	Oceania
Oceania|hCoV-19/Guam/GU NHG 03/2020|EPI ISL 445000|B.6|Guam|2020-03-20	Oceania|hCoV-19/Australia/TAS226/2020|EPI ISL 522655|B.1|Australia|2020-03-29	0.0004374080	Oceania
Oceania|hCoV-19/Australia/VIC123/2020|EPI ISL 419731|B.1.1|Australia|2020-03-20	Oceania|hCoV-19/Australia/TAS226/2020|EPI ISL 522655|B.1|Australia|2020-03-29	0.0003027995	Oceania
Oceania|hCoV-19/Australia/SAP374/2020|EPI ISL 492139|B.1|Australia|2020-03-20	Oceania|hCoV-19/Australia/TAS226/2020|EPI ISL 522655|B.1|Australia|2020-03-29	0.0001346076	Oceania
Oceania|hCoV-19/Australia/SAP386/2020|EPI ISL 492151|B.1.1|Australia|2020-03-20	Oceania|hCoV-19/Australia/TAS226/2020|EPI ISL 522655|B.1|Australia|2020-03-29	0.0002354902	Oceania
Oceania|hCoV-19/Australia/SAP380/2020|EPI ISL 492145|B.6|Australia|2020-03-20	Oceania|hCoV-19/Australia/TAS226/2020|EPI ISL 522655|B.1|Australia|2020-03-29	0.0004374080	Oceania
Oceania|hCoV-19/Australia/VIC129/2020|EPI ISL 419732|B|Australia|2020-03-20	Oceania|hCoV-19/Australia/TAS226/2020|EPI ISL 522655|B.1|Australia|2020-03-29	0.0002691364	Oceania
Oceania|hCoV-19/Australia/VIC214/2020|EPI ISL 419909|B.1|Australia|2020-03-20	Oceania|hCoV-19/Australia/TAS226/2020|EPI ISL 522655|B.1|Australia|2020-03-29	0.0000672659	Oceania
Oceania|hCoV-19/Australia/VIC339/2020|EPI ISL 426648|B.1.1.71|Australia|2020-03-20	Oceania|hCoV-19/Australia/TAS226/2020|EPI ISL 522655|B.1|Australia|2020-03-29	0.0003027908	Oceania
Oceania|hCoV-19/Australia/VIC342/2020|EPI ISL 426651|B.31|Australia|2020-03-20	Oceania|hCoV-19/Australia/TAS226/2020|EPI ISL 522655|B.1|Australia|2020-03-29	0.0005047601	Oceania
Oceania|hCoV-19/Australia/NSW2043/2020|EPI ISL 500614|B.1.98|Australia|2020-03-20	Oceania|hCoV-19/Australia/TAS226/2020|EPI ISL 522655|B.1|Australia|2020-03-29	0.0001345397	Oceania
Oceania|hCoV-19/New Zealand/20VR1276/2020|EPI ISL 456201|B.31|New Zealand|2020-03-20	Oceania|hCoV-19/Australia/TAS226/2020|EPI ISL 522655|B.1|Australia|2020-03-29	0.0006394521	Oceania
Oceania|hCoV-19/Australia/VIC216/2020|EPI ISL 419911|B.1|Australia|2020-03-20	Oceania|hCoV-19/Australia/TAS226/2020|EPI ISL 522655|B.1|Australia|2020-03-29	0.0000672640	Oceania
Oceania|hCoV-19/Australia/VIC341/2020|EPI ISL 426650|B.1.5|Australia|2020-03-20	Oceania|hCoV-19/Australia/TAS226/2020|EPI ISL 522655|B.1|Australia|2020-03-29	0.0002018295	Oceania
Oceania|hCoV-19/Australia/VIC211/2020|EPI ISL 419906|B.1|Australia|2020-03-20	Oceania|hCoV-19/Australia/TAS226/2020|EPI ISL 522655|B.1|Australia|2020-03-29	0.0000672671	Oceania
Oceania|hCoV-19/Australia/VIC114/2020|EPI ISL 419725|B.1.5|Australia|2020-03-20	Oceania|hCoV-19/Australia/TAS226/2020|EPI ISL 522655|B.1|Australia|2020-03-29	0.0001345436	Oceania
Oceania|hCoV-19/Australia/NSW2207/2020|EPI ISL 500665|B.1.1|Australia|2020-03-21	Oceania|hCoV-19/Australia/TAS226/2020|EPI ISL 522655|B.1|Australia|2020-03-29	0.0002354942	Oceania
Oceania|hCoV-19/Australia/VIC234/2020|EPI ISL 419929|B.1.272|Australia|2020-03-21	Oceania|hCoV-19/Australia/TAS226/2020|EPI ISL 522655|B.1|Australia|2020-03-29	0.0001681781	Oceania
Oceania|hCoV-19/Australia/SAP370/2020|EPI ISL 492135|B.1.5|Australia|2020-03-21	Oceania|hCoV-19/Australia/TAS226/2020|EPI ISL 522655|B.1|Australia|2020-03-29	0.0002018330	Oceania
Oceania|hCoV-19/Australia/VIC236/2020|EPI ISL 419931|B.1|Australia|2020-03-21	Oceania|hCoV-19/Australia/TAS226/2020|EPI ISL 522655|B.1|Australia|2020-03-29	0.0000672659	Oceania
Oceania|hCoV-19/Australia/VIC249/2020|EPI ISL 419944|B.1.1.254|Australia|2020-03-21	Oceania|hCoV-19/Australia/TAS226/2020|EPI ISL 522655|B.1|Australia|2020-03-29	0.0002691371	Oceania
Oceania|hCoV-19/Australia/VIC242/2020|EPI ISL 419937|B|Australia|2020-03-21	Oceania|hCoV-19/Australia/TAS226/2020|EPI ISL 522655|B.1|Australia|2020-03-29	0.0002691364	Oceania
Oceania|hCoV-19/Australia/VIC238/2020|EPI ISL 419933|B.1.1|Australia|2020-03-21	Oceania|hCoV-19/Australia/TAS226/2020|EPI ISL 522655|B.1|Australia|2020-03-29	0.0002018388	Oceania
Oceania|hCoV-19/Australia/VIC354/2020|EPI ISL 426662|B.1.1.1|Australia|2020-03-21	Oceania|hCoV-19/Australia/TAS226/2020|EPI ISL 522655|B.1|Australia|2020-03-29	0.0004710833	Oceania
Oceania|hCoV-19/Australia/VIC258/2020|EPI ISL 419951|B.1|Australia|2020-03-21	Oceania|hCoV-19/Australia/TAS226/2020|EPI ISL 522655|B.1|Australia|2020-03-29	0.0001008981	Oceania
Oceania|hCoV-19/Australia/VIC353/2020|EPI ISL 426661|B.1.1|Australia|2020-03-21	Oceania|hCoV-19/Australia/TAS226/2020|EPI ISL 522655|B.1|Australia|2020-03-29	0.0002354834	Oceania
Oceania|hCoV-19/Australia/NSW2259/2020|EPI ISL 500696|B.1.1|Australia|2020-03-21	Oceania|hCoV-19/Australia/TAS226/2020|EPI ISL 522655|B.1|Australia|2020-03-29	0.0002691418	Oceania
Oceania|hCoV-19/Australia/VIC261/2020|EPI ISL 419954|B.1|Australia|2020-03-21	Oceania|hCoV-19/Australia/TAS226/2020|EPI ISL 522655|B.1|Australia|2020-03-29	0.0000672640	Oceania
Oceania|hCoV-19/Australia/VIC237/2020|EPI ISL 419932|B.6|Australia|2020-03-21	Oceania|hCoV-19/Australia/TAS226/2020|EPI ISL 522655|B.1|Australia|2020-03-29	0.0005383969	Oceania
Oceania|hCoV-19/Australia/VIC246/2020|EPI ISL 419941|B.1|Australia|2020-03-21	Oceania|hCoV-19/Australia/TAS226/2020|EPI ISL 522655|B.1|Australia|2020-03-29	0.0001009074	Oceania
Oceania|hCoV-19/Australia/VIC230/2020|EPI ISL 419925|B.1.1|Australia|2020-03-21	Oceania|hCoV-19/Australia/TAS226/2020|EPI ISL 522655|B.1|Australia|2020-03-29	0.0002355309	Oceania
Oceania|hCoV-19/Australia/SAP382/2020|EPI ISL 492147|B.40|Australia|2020-03-21	Oceania|hCoV-19/Australia/TAS226/2020|EPI ISL 522655|B.1|Australia|2020-03-29	0.0004374205	Oceania
Oceania|hCoV-19/Australia/VIC243/2020|EPI ISL 419938|B.1|Australia|2020-03-21	Oceania|hCoV-19/Australia/TAS226/2020|EPI ISL 522655|B.1|Australia|2020-03-29	0.0000336313	Oceania
Oceania|hCoV-19/Australia/VIC362/2020|EPI ISL 426670|B.1.1|Australia|2020-03-22	Oceania|hCoV-19/Australia/TAS226/2020|EPI ISL 522655|B.1|Australia|2020-03-29	0.0002691371	Oceania
Oceania|hCoV-19/Australia/VIC275/2020|EPI ISL 419968|B.1|Australia|2020-03-22	Oceania|hCoV-19/Australia/TAS226/2020|EPI ISL 522655|B.1|Australia|2020-03-29	0.0001681859	Oceania
Oceania|hCoV-19/Australia/VIC373/2020|EPI ISL 426680|B|Australia|2020-03-22	Oceania|hCoV-19/Australia/TAS226/2020|EPI ISL 522655|B.1|Australia|2020-03-29	0.0002018272	Oceania
Oceania|hCoV-19/Australia/VIC269/2020|EPI ISL 419962|B.1.1|Australia|2020-03-22	Oceania|hCoV-19/Australia/TAS226/2020|EPI ISL 522655|B.1|Australia|2020-03-29	0.0002691294	Oceania
Oceania|hCoV-19/Australia/VIC367/2020|EPI ISL 426675|A.2|Australia|2020-03-22	Oceania|hCoV-19/Australia/TAS226/2020|EPI ISL 522655|B.1|Australia|2020-03-29	0.0005047222	Oceania
Oceania|hCoV-19/Australia/VIC285/2020|EPI ISL 419976|B.1.5|Australia|2020-03-22	Oceania|hCoV-19/Australia/TAS226/2020|EPI ISL 522655|B.1|Australia|2020-03-29	0.0001345397	Oceania
Oceania|hCoV-19/Australia/VIC278/2020|EPI ISL 419971|B.1.5|Australia|2020-03-22	Oceania|hCoV-19/Australia/TAS226/2020|EPI ISL 522655|B.1|Australia|2020-03-29	0.0002018236	Oceania
Oceania|hCoV-19/Australia/QLD1010/2020|EPI ISL 530270|B.6|Australia|2020-03-22	Oceania|hCoV-19/Australia/TAS226/2020|EPI ISL 522655|B.1|Australia|2020-03-29	0.0004710562	Oceania
Oceania|hCoV-19/Australia/NSW2265/2020|EPI ISL 500700|B.1.370|Australia|2020-03-22	Oceania|hCoV-19/Australia/TAS226/2020|EPI ISL 522655|B.1|Australia|2020-03-29	0.0001009286	Oceania
Oceania|hCoV-19/Australia/VIC276/2020|EPI ISL 419969|B.6|Australia|2020-03-22	Oceania|hCoV-19/Australia/TAS226/2020|EPI ISL 522655|B.1|Australia|2020-03-29	0.0005047222	Oceania
Oceania|hCoV-19/Australia/SAP383/2020|EPI ISL 492148|B.1.5|Australia|2020-03-22	Oceania|hCoV-19/Australia/TAS226/2020|EPI ISL 522655|B.1|Australia|2020-03-29	0.0001681829	Oceania
Oceania|hCoV-19/Australia/ACT0071/2020|EPI ISL 498531|B.40|Australia|2020-03-22	Oceania|hCoV-19/Australia/TAS226/2020|EPI ISL 522655|B.1|Australia|2020-03-29	0.0004710862	Oceania
Oceania|hCoV-19/Australia/VIC134/2020|EPI ISL 419827|B.1.1|Australia|2020-03-22	Oceania|hCoV-19/Australia/TAS226/2020|EPI ISL 522655|B.1|Australia|2020-03-29	0.0002691418	Oceania
Oceania|hCoV-19/Australia/VIC283/2020|EPI ISL 419974|B.1|Australia|2020-03-22	Oceania|hCoV-19/Australia/TAS226/2020|EPI ISL 522655|B.1|Australia|2020-03-29	0.0002018365	Oceania
Oceania|hCoV-19/Australia/NSW2244/2020|EPI ISL 500684|B.1|Australia|2020-03-22	Oceania|hCoV-19/Australia/TAS226/2020|EPI ISL 522655|B.1|Australia|2020-03-29	0.0000672671	Oceania
Oceania|hCoV-19/Australia/VIC267/2020|EPI ISL 419960|B.1|Australia|2020-03-22	Oceania|hCoV-19/Australia/TAS226/2020|EPI ISL 522655|B.1|Australia|2020-03-29	0.0000672671	Oceania
Oceania|hCoV-19/Australia/VIC287/2020|EPI ISL 419978|B.1|Australia|2020-03-22	Oceania|hCoV-19/Australia/TAS226/2020|EPI ISL 522655|B.1|Australia|2020-03-29	0.0000672640	Oceania
Oceania|hCoV-19/New Zealand/20VR1451/2020|EPI ISL 456218|B.3|New Zealand|2020-03-23	Oceania|hCoV-19/Australia/TAS226/2020|EPI ISL 522655|B.1|Australia|2020-03-29	0.0004037318	Oceania
Oceania|hCoV-19/Australia/VIC299/2020|EPI ISL 419990|B.40|Australia|2020-03-23	Oceania|hCoV-19/Australia/TAS226/2020|EPI ISL 522655|B.1|Australia|2020-03-29	0.0004037529	Oceania
Oceania|hCoV-19/Australia/SAP336/2020|EPI ISL 483113|B.1.5|Australia|2020-03-23	Oceania|hCoV-19/Australia/TAS226/2020|EPI ISL 522655|B.1|Australia|2020-03-29	0.0001345459	Oceania
Oceania|hCoV-19/Australia/QLDID938/2020|EPI ISL 444612|B.1|Australia|2020-03-23	Oceania|hCoV-19/Australia/TAS226/2020|EPI ISL 522655|B.1|Australia|2020-03-29	0.0000672640	Oceania
Oceania|hCoV-19/Australia/VIC384/2020|EPI ISL 426691|B.1.5|Australia|2020-03-23	Oceania|hCoV-19/Australia/TAS226/2020|EPI ISL 522655|B.1|Australia|2020-03-29	0.0002018330	Oceania
Oceania|hCoV-19/Australia/VIC309/2020|EPI ISL 420000|B.1.1|Australia|2020-03-23	Oceania|hCoV-19/Australia/TAS226/2020|EPI ISL 522655|B.1|Australia|2020-03-29	0.0002018388	Oceania
Oceania|hCoV-19/Australia/VIC308/2020|EPI ISL 419999|B.1|Australia|2020-03-23	Oceania|hCoV-19/Australia/TAS226/2020|EPI ISL 522655|B.1|Australia|2020-03-29	0.0001345436	Oceania
Oceania|hCoV-19/Australia/VIC383/2020|EPI ISL 426690|B.1|Australia|2020-03-23	Oceania|hCoV-19/Australia/TAS226/2020|EPI ISL 522655|B.1|Australia|2020-03-29	0.0001008981	Oceania
Oceania|hCoV-19/New Zealand/20VR1796/2020|EPI ISL 456255|B.1|New Zealand|2020-03-23	Oceania|hCoV-19/Australia/TAS226/2020|EPI ISL 522655|B.1|Australia|2020-03-29	0.0002018330	Oceania
Oceania|hCoV-19/Australia/VIC530/2020|EPI ISL 426796|B.1|Australia|2020-03-23	Oceania|hCoV-19/Australia/TAS226/2020|EPI ISL 522655|B.1|Australia|2020-03-29	0.0001681829	Oceania
Oceania|hCoV-19/Australia/VIC301/2020|EPI ISL 419992|B.40|Australia|2020-03-23	Oceania|hCoV-19/Australia/TAS226/2020|EPI ISL 522655|B.1|Australia|2020-03-29	0.0003700822	Oceania
Oceania|hCoV-19/Australia/VIC389/2020|EPI ISL 426696|B|Australia|2020-03-23	Oceania|hCoV-19/Australia/TAS226/2020|EPI ISL 522655|B.1|Australia|2020-03-29	0.0004374282	Oceania
Oceania|hCoV-19/New Zealand/20VR1618/2020|EPI ISL 456228|B.1.1.254|New Zealand|2020-03-23	Oceania|hCoV-19/Australia/TAS226/2020|EPI ISL 522655|B.1|Australia|2020-03-29	0.0002691371	Oceania
Oceania|hCoV-19/New Zealand/20VR1626/2020|EPI ISL 456236|B.31|New Zealand|2020-03-23	Oceania|hCoV-19/Australia/TAS226/2020|EPI ISL 522655|B.1|Australia|2020-03-29	0.0005721014	Oceania
Oceania|hCoV-19/Australia/VIC300/2020|EPI ISL 419991|B.1.5|Australia|2020-03-23	Oceania|hCoV-19/Australia/TAS226/2020|EPI ISL 522655|B.1|Australia|2020-03-29	0.0002018237	Oceania
Oceania|hCoV-19/Australia/VIC296/2020|EPI ISL 419987|B.1.1|Australia|2020-03-23	Oceania|hCoV-19/Australia/TAS226/2020|EPI ISL 522655|B.1|Australia|2020-03-29	0.0002691418	Oceania
Oceania|hCoV-19/Australia/VIC312/2020|EPI ISL 420003|B.1|Australia|2020-03-23	Oceania|hCoV-19/Australia/TAS226/2020|EPI ISL 522655|B.1|Australia|2020-03-29	0.0002354807	Oceania
Oceania|hCoV-19/Australia/QLD985/2020|EPI ISL 530265|B.1|Australia|2020-03-24	Oceania|hCoV-19/Australia/TAS226/2020|EPI ISL 522655|B.1|Australia|2020-03-29	0.0002018365	Oceania
Oceania|hCoV-19/Australia/QLDID941/2020|EPI ISL 447594|B.1.1|Australia|2020-03-24	Oceania|hCoV-19/Australia/TAS226/2020|EPI ISL 522655|B.1|Australia|2020-03-29	0.0002354942	Oceania
Oceania|hCoV-19/Australia/VIC13741/2020|EPI ISL 563820|B.40|Australia|2020-03-24	Oceania|hCoV-19/Australia/TAS226/2020|EPI ISL 522655|B.1|Australia|2020-03-29	0.0004710562	Oceania
Oceania|hCoV-19/Australia/VIC395/2020|EPI ISL 426698|B.1|Australia|2020-03-24	Oceania|hCoV-19/Australia/TAS226/2020|EPI ISL 522655|B.1|Australia|2020-03-29	0.0002018272	Oceania
Oceania|hCoV-19/New Zealand/20VR1581/2020|EPI ISL 456223|B.1.1|New Zealand|2020-03-24	Oceania|hCoV-19/Australia/TAS226/2020|EPI ISL 522655|B.1|Australia|2020-03-29	0.0002691418	Oceania
Oceania|hCoV-19/Australia/VIC315/2020|EPI ISL 420006|B.1.1|Australia|2020-03-24	Oceania|hCoV-19/Australia/TAS226/2020|EPI ISL 522655|B.1|Australia|2020-03-29	0.0002354834	Oceania
Oceania|hCoV-19/Australia/VIC541/2020|EPI ISL 426806|B.1.5|Australia|2020-03-24	Oceania|hCoV-19/Australia/TAS226/2020|EPI ISL 522655|B.1|Australia|2020-03-29	0.0001681859	Oceania
Oceania|hCoV-19/Australia/VIC449/2020|EPI ISL 426745|B.1|Australia|2020-03-24	Oceania|hCoV-19/Australia/TAS226/2020|EPI ISL 522655|B.1|Australia|2020-03-29	0.0002018365	Oceania
Oceania|hCoV-19/Australia/VIC394/2020|EPI ISL 426697|B.1.1.296|Australia|2020-03-24	Oceania|hCoV-19/Australia/TAS226/2020|EPI ISL 522655|B.1|Australia|2020-03-29	0.0003028047	Oceania
Oceania|hCoV-19/Australia/SAP244/2020|EPI ISL 468002|B.1.1.1|Australia|2020-03-24	Oceania|hCoV-19/Australia/TAS226/2020|EPI ISL 522655|B.1|Australia|2020-03-29	0.0003701035	Oceania
Oceania|hCoV-19/Guam/GU-NHG-02/2020|EPI ISL 444610|B.6|Guam|2020-03-24	Oceania|hCoV-19/Australia/TAS226/2020|EPI ISL 522655|B.1|Australia|2020-03-29	0.0004037343	Oceania
Oceania|hCoV-19/Australia/VIC325/2020|EPI ISL 420016|B.31|Australia|2020-03-24	Oceania|hCoV-19/Australia/TAS226/2020|EPI ISL 522655|B.1|Australia|2020-03-29	0.0005047601	Oceania
Oceania|hCoV-19/Australia/VIC321/2020|EPI ISL 420012|B.1|Australia|2020-03-24	Oceania|hCoV-19/Australia/TAS226/2020|EPI ISL 522655|B.1|Australia|2020-03-29	0.0000000000	Oceania
Oceania|hCoV-19/Australia/WA56/2020|EPI ISL 470873|B.1|Australia|2020-03-24	Oceania|hCoV-19/Australia/TAS226/2020|EPI ISL 522655|B.1|Australia|2020-03-29	0.0001009344	Oceania
Oceania|hCoV-19/Australia/VIC540/2020|EPI ISL 426805|B.1|Australia|2020-03-24	Oceania|hCoV-19/Australia/TAS226/2020|EPI ISL 522655|B.1|Australia|2020-03-29	0.0002018272	Oceania
Oceania|hCoV-19/Australia/QLD986/2020|EPI ISL 530266|B.1.5|Australia|2020-03-24	Oceania|hCoV-19/Australia/TAS226/2020|EPI ISL 522655|B.1|Australia|2020-03-29	0.0002018295	Oceania
Oceania|hCoV-19/Australia/QLDID939/2020|EPI ISL 444793|B.1.265|Australia|2020-03-24	Oceania|hCoV-19/Australia/TAS226/2020|EPI ISL 522655|B.1|Australia|2020-03-29	0.0001009129	Oceania
Oceania|hCoV-19/Australia/VIC555/2020|EPI ISL 426816|B.1.3|Australia|2020-03-25	Oceania|hCoV-19/Australia/TAS226/2020|EPI ISL 522655|B.1|Australia|2020-03-29	0.0001009082	Oceania
Oceania|hCoV-19/Australia/QLDID935/2020|EPI ISL 436097|B.1.5|Australia|2020-03-25	Oceania|hCoV-19/Australia/TAS226/2020|EPI ISL 522655|B.1|Australia|2020-03-29	0.0002018330	Oceania
Oceania|hCoV-19/Australia/VIC548/2020|EPI ISL 426811|B.1.1|Australia|2020-03-25	Oceania|hCoV-19/Australia/TAS226/2020|EPI ISL 522655|B.1|Australia|2020-03-29	0.0002354942	Oceania
Oceania|hCoV-19/Australia/SAP242/2020|EPI ISL 468023|B.1|Australia|2020-03-25	Oceania|hCoV-19/Australia/TAS226/2020|EPI ISL 522655|B.1|Australia|2020-03-29	0.0000000000	Oceania
Oceania|hCoV-19/Australia/VIC535/2020|EPI ISL 426801|B|Australia|2020-03-25	Oceania|hCoV-19/Australia/TAS226/2020|EPI ISL 522655|B.1|Australia|2020-03-29	0.0003364343	Oceania
Oceania|hCoV-19/New Zealand/20VR1765/2020|EPI ISL 536789|B.31|New Zealand|2020-03-25	Oceania|hCoV-19/Australia/TAS226/2020|EPI ISL 522655|B.1|Australia|2020-03-29	0.0005721014	Oceania
Oceania|hCoV-19/Australia/VIC597/2020|EPI ISL 426854|B.1.1|Australia|2020-03-25	Oceania|hCoV-19/Australia/TAS226/2020|EPI ISL 522655|B.1|Australia|2020-03-29	0.0002691418	Oceania
Oceania|hCoV-19/Australia/SAP256/2020|EPI ISL 468028|B.1|Australia|2020-03-25	Oceania|hCoV-19/Australia/TAS226/2020|EPI ISL 522655|B.1|Australia|2020-03-29	0.0000672640	Oceania
Oceania|hCoV-19/Australia/VIC566/2020|EPI ISL 426826|B.1|Australia|2020-03-25	Oceania|hCoV-19/Australia/TAS226/2020|EPI ISL 522655|B.1|Australia|2020-03-29	0.0000336313	Oceania
Oceania|hCoV-19/Australia/SAP273/2020|EPI ISL 468029|B.1.5|Australia|2020-03-25	Oceania|hCoV-19/Australia/TAS226/2020|EPI ISL 522655|B.1|Australia|2020-03-29	0.0001681829	Oceania
Oceania|hCoV-19/Australia/QLD962/2020|EPI ISL 530241|B.1|Australia|2020-03-25	Oceania|hCoV-19/Australia/TAS226/2020|EPI ISL 522655|B.1|Australia|2020-03-29	0.0001681859	Oceania
Oceania|hCoV-19/Australia/SAP263/2020|EPI ISL 468022|A|Australia|2020-03-25	Oceania|hCoV-19/Australia/TAS226/2020|EPI ISL 522655|B.1|Australia|2020-03-29	0.0004710833	Oceania
Oceania|hCoV-19/Australia/VIC571/2020|EPI ISL 426831|B.1.370|Australia|2020-03-25	Oceania|hCoV-19/Australia/TAS226/2020|EPI ISL 522655|B.1|Australia|2020-03-29	0.0001345335	Oceania
Oceania|hCoV-19/Australia/VIC561/2020|EPI ISL 426822|B.1.1|Australia|2020-03-25	Oceania|hCoV-19/Australia/TAS226/2020|EPI ISL 522655|B.1|Australia|2020-03-29	0.0003027908	Oceania
Oceania|hCoV-19/Australia/QLD960/2020|EPI ISL 530242|B.1.1|Australia|2020-03-25	Oceania|hCoV-19/Australia/TAS226/2020|EPI ISL 522655|B.1|Australia|2020-03-29	0.0002018388	Oceania
Oceania|hCoV-19/Australia/NSW166/2020|EPI ISL 427771|B.1.1|Australia|2020-03-25	Oceania|hCoV-19/Australia/TAS226/2020|EPI ISL 522655|B.1|Australia|2020-03-29	0.0002384944	Oceania
Oceania|hCoV-19/Australia/NSW221/2020|EPI ISL 451487|B.6|Australia|2020-03-25	Oceania|hCoV-19/Australia/TAS226/2020|EPI ISL 522655|B.1|Australia|2020-03-29	0.0005111296	Oceania
Oceania|hCoV-19/Australia/VIC617/2020|EPI ISL 426872|B.1|Australia|2020-03-26	Oceania|hCoV-19/Australia/TAS226/2020|EPI ISL 522655|B.1|Australia|2020-03-29	0.0000672671	Oceania
Oceania|hCoV-19/New Zealand/20VR1783/2020|EPI ISL 456252|B.31|New Zealand|2020-03-26	Oceania|hCoV-19/Australia/TAS226/2020|EPI ISL 522655|B.1|Australia|2020-03-29	0.0006057668	Oceania
Oceania|hCoV-19/Australia/NSW2435/2020|EPI ISL 527016|B.1.5|Australia|2020-03-26	Oceania|hCoV-19/Australia/TAS226/2020|EPI ISL 522655|B.1|Australia|2020-03-29	0.0001345436	Oceania
Oceania|hCoV-19/Australia/VIC942/2020|EPI ISL 430639|B.1|Australia|2020-03-26	Oceania|hCoV-19/Australia/TAS226/2020|EPI ISL 522655|B.1|Australia|2020-03-29	0.0001345397	Oceania
Oceania|hCoV-19/Australia/QLD1012/2020|EPI ISL 530272|B.40|Australia|2020-03-26	Oceania|hCoV-19/Australia/TAS226/2020|EPI ISL 522655|B.1|Australia|2020-03-29	0.0004037459	Oceania
Oceania|hCoV-19/Australia/SAP319/2020|EPI ISL 483099|B.1.1|Australia|2020-03-26	Oceania|hCoV-19/Australia/TAS226/2020|EPI ISL 522655|B.1|Australia|2020-03-29	0.0003364256	Oceania
Oceania|hCoV-19/Australia/SAP246/2020|EPI ISL 468014|B.1.153|Australia|2020-03-26	Oceania|hCoV-19/Australia/TAS226/2020|EPI ISL 522655|B.1|Australia|2020-03-29	0.0001681907	Oceania
Oceania|hCoV-19/New Zealand/20VR1773/2020|EPI ISL 456244|B.1.1|New Zealand|2020-03-26	Oceania|hCoV-19/Australia/TAS226/2020|EPI ISL 522655|B.1|Australia|2020-03-29	0.0002691418	Oceania
Oceania|hCoV-19/Guam/GU NHG 01/2020|EPI ISL 444998|B.6|Guam|2020-03-26	Oceania|hCoV-19/Australia/TAS226/2020|EPI ISL 522655|B.1|Australia|2020-03-29	0.0005046990	Oceania
Oceania|hCoV-19/Australia/QLD965/2020|EPI ISL 530244|B.1.5|Australia|2020-03-26	Oceania|hCoV-19/Australia/TAS226/2020|EPI ISL 522655|B.1|Australia|2020-03-29	0.0001681858	Oceania
Oceania|hCoV-19/Australia/VIC458/2020|EPI ISL 426752|B.1.255|Australia|2020-03-26	Oceania|hCoV-19/Australia/TAS226/2020|EPI ISL 522655|B.1|Australia|2020-03-29	0.0001008981	Oceania
Oceania|hCoV-19/Australia/SAP051/2020|EPI ISL 451090|B.1.255|Australia|2020-03-26	Oceania|hCoV-19/Australia/TAS226/2020|EPI ISL 522655|B.1|Australia|2020-03-29	0.0001681781	Oceania
Oceania|hCoV-19/Australia/SAP052/2020|EPI ISL 451091|B.1|Australia|2020-03-26	Oceania|hCoV-19/Australia/TAS226/2020|EPI ISL 522655|B.1|Australia|2020-03-29	0.0002018365	Oceania
Oceania|hCoV-19/Australia/QLDID940/2020|EPI ISL 444794|B.1|Australia|2020-03-26	Oceania|hCoV-19/Australia/TAS226/2020|EPI ISL 522655|B.1|Australia|2020-03-29	0.0001009027	Oceania
Oceania|hCoV-19/New Zealand/20VR1779/2020|EPI ISL 456248|B.1|New Zealand|2020-03-26	Oceania|hCoV-19/Australia/TAS226/2020|EPI ISL 522655|B.1|Australia|2020-03-29	0.0001681781	Oceania
Oceania|hCoV-19/Australia/VIC1995/2020|EPI ISL 521901|B.1.370|Australia|2020-03-26	Oceania|hCoV-19/Australia/TAS226/2020|EPI ISL 522655|B.1|Australia|2020-03-29	0.0001345397	Oceania
Oceania|hCoV-19/Australia/SAP221/2020|EPI ISL 468026|B.1.1|Australia|2020-03-26	Oceania|hCoV-19/Australia/TAS226/2020|EPI ISL 522655|B.1|Australia|2020-03-29	0.0002691294	Oceania
Oceania|hCoV-19/Australia/NSW220/2020|EPI ISL 451486|B|Australia|2020-03-26	Oceania|hCoV-19/Australia/TAS226/2020|EPI ISL 522655|B.1|Australia|2020-03-29	0.0004429735	Oceania
Oceania|hCoV-19/Australia/SAP310/2020|EPI ISL 483093|B|Australia|2020-03-27	Oceania|hCoV-19/Australia/TAS226/2020|EPI ISL 522655|B.1|Australia|2020-03-29	0.0004037529	Oceania
Oceania|hCoV-19/Australia/VIC668/2020|EPI ISL 426964|B|Australia|2020-03-27	Oceania|hCoV-19/Australia/TAS226/2020|EPI ISL 522655|B.1|Australia|2020-03-29	0.0004374079	Oceania
Oceania|hCoV-19/Australia/VIC667/2020|EPI ISL 426963|B.3|Australia|2020-03-27	Oceania|hCoV-19/Australia/TAS226/2020|EPI ISL 522655|B.1|Australia|2020-03-29	0.0003700799	Oceania
Oceania|hCoV-19/Australia/SAP327/2020|EPI ISL 483105|B.1|Australia|2020-03-27	Oceania|hCoV-19/Australia/TAS226/2020|EPI ISL 522655|B.1|Australia|2020-03-29	0.0001682339	Oceania
Oceania|hCoV-19/Australia/SAP056/2020|EPI ISL 451095|B.1|Australia|2020-03-27	Oceania|hCoV-19/Australia/TAS226/2020|EPI ISL 522655|B.1|Australia|2020-03-29	0.0001008981	Oceania
Oceania|hCoV-19/Australia/SAP331/2020|EPI ISL 483109|B.1.370|Australia|2020-03-27	Oceania|hCoV-19/Australia/TAS226/2020|EPI ISL 522655|B.1|Australia|2020-03-29	0.0001681703	Oceania
Oceania|hCoV-19/Australia/SAP309/2020|EPI ISL 483092|B|Australia|2020-03-27	Oceania|hCoV-19/Australia/TAS226/2020|EPI ISL 522655|B.1|Australia|2020-03-29	0.0004374080	Oceania
Oceania|hCoV-19/New Zealand/20VR1624/2020|EPI ISL 456234|B.1|New Zealand|2020-03-27	Oceania|hCoV-19/Australia/TAS226/2020|EPI ISL 522655|B.1|Australia|2020-03-29	0.0002018330	Oceania
Oceania|hCoV-19/Australia/VIC677/2020|EPI ISL 426972|B.1|Australia|2020-03-27	Oceania|hCoV-19/Australia/TAS226/2020|EPI ISL 522655|B.1|Australia|2020-03-29	0.0001009027	Oceania
Oceania|hCoV-19/Australia/SAP058/2020|EPI ISL 451097|B.1|Australia|2020-03-27	Oceania|hCoV-19/Australia/TAS226/2020|EPI ISL 522655|B.1|Australia|2020-03-29	0.0000672671	Oceania
Oceania|hCoV-19/Australia/VIC665/2020|EPI ISL 426961|B.1|Australia|2020-03-27	Oceania|hCoV-19/Australia/TAS226/2020|EPI ISL 522655|B.1|Australia|2020-03-29	0.0000672640	Oceania
Oceania|hCoV-19/Australia/VIC606/2020|EPI ISL 426861|B.1.255|Australia|2020-03-27	Oceania|hCoV-19/Australia/TAS226/2020|EPI ISL 522655|B.1|Australia|2020-03-29	0.0001008981	Oceania
Oceania|hCoV-19/New Zealand/20VR2581/2020|EPI ISL 548127|B.1.3|New Zealand|2020-03-27	Oceania|hCoV-19/Australia/TAS226/2020|EPI ISL 522655|B.1|Australia|2020-03-29	0.0001682196	Oceania
Oceania|hCoV-19/Australia/NSW305/2020|EPI ISL 451569|B.1|Australia|2020-03-27	Oceania|hCoV-19/Australia/TAS226/2020|EPI ISL 522655|B.1|Australia|2020-03-29	0.0000681207	Oceania
Oceania|hCoV-19/Australia/NSW261/2020|EPI ISL 451526|B.1.1|Australia|2020-03-27	Oceania|hCoV-19/Australia/TAS226/2020|EPI ISL 522655|B.1|Australia|2020-03-29	0.0002384833	Oceania
Oceania|hCoV-19/Australia/NSW233/2020|EPI ISL 451499|B.1.5|Australia|2020-03-27	Oceania|hCoV-19/Australia/TAS226/2020|EPI ISL 522655|B.1|Australia|2020-03-29	0.0002384833	Oceania
Oceania|hCoV-19/Australia/NSW278/2020|EPI ISL 451542|B.1.1|Australia|2020-03-27	Oceania|hCoV-19/Australia/TAS226/2020|EPI ISL 522655|B.1|Australia|2020-03-29	0.0002044100	Oceania
Oceania|hCoV-19/Australia/NSW234/2020|EPI ISL 451500|B.1.5|Australia|2020-03-27	Oceania|hCoV-19/Australia/TAS226/2020|EPI ISL 522655|B.1|Australia|2020-03-29	0.0001021879	Oceania
Oceania|hCoV-19/Australia/SAP061/2020|EPI ISL 451100|B.1|Australia|2020-03-28	Oceania|hCoV-19/Australia/TAS226/2020|EPI ISL 522655|B.1|Australia|2020-03-29	0.0001345397	Oceania
Oceania|hCoV-19/Australia/SAP334/2020|EPI ISL 483111|B.1.5|Australia|2020-03-28	Oceania|hCoV-19/Australia/TAS226/2020|EPI ISL 522655|B.1|Australia|2020-03-29	0.0002018330	Oceania
Oceania|hCoV-19/New Zealand/20VR1839/2020|EPI ISL 456280|B.31|New Zealand|2020-03-28	Oceania|hCoV-19/Australia/TAS226/2020|EPI ISL 522655|B.1|Australia|2020-03-29	0.0005384218	Oceania
Oceania|hCoV-19/Australia/VIC808/2020|EPI ISL 427082|B.31|Australia|2020-03-28	Oceania|hCoV-19/Australia/TAS226/2020|EPI ISL 522655|B.1|Australia|2020-03-29	0.0006057494	Oceania
Oceania|hCoV-19/Australia/VIC652/2020|EPI ISL 426948|B.1.5|Australia|2020-03-28	Oceania|hCoV-19/Australia/TAS226/2020|EPI ISL 522655|B.1|Australia|2020-03-29	0.0001009027	Oceania
Oceania|hCoV-19/Australia/SAP062/2020|EPI ISL 451101|B.1|Australia|2020-03-28	Oceania|hCoV-19/Australia/TAS226/2020|EPI ISL 522655|B.1|Australia|2020-03-29	0.0000672671	Oceania
Oceania|hCoV-19/Australia/VIC685/2020|EPI ISL 426980|B.40|Australia|2020-03-28	Oceania|hCoV-19/Australia/TAS226/2020|EPI ISL 522655|B.1|Australia|2020-03-29	0.0005720750	Oceania
Oceania|hCoV-19/Australia/VIC-CBA3/2020|EPI ISL 420877|B.1.1|Australia|2020-03-28	Oceania|hCoV-19/Australia/TAS226/2020|EPI ISL 522655|B.1|Australia|2020-03-29	0.0003027768	Oceania
Oceania|hCoV-19/Australia/VIC644/2020|EPI ISL 426940|B.1|Australia|2020-03-28	Oceania|hCoV-19/Australia/TAS226/2020|EPI ISL 522655|B.1|Australia|2020-03-29	0.0001681859	Oceania
Oceania|hCoV-19/Australia/NSW322/2020|EPI ISL 451584|B.1|Australia|2020-03-28	Oceania|hCoV-19/Australia/TAS226/2020|EPI ISL 522655|B.1|Australia|2020-03-29	0.0000681207	Oceania
Oceania|hCoV-19/Australia/NSW511/2020|EPI ISL 455051|B.1.5|Australia|2020-03-28	Oceania|hCoV-19/Australia/TAS226/2020|EPI ISL 522655|B.1|Australia|2020-03-29	0.0001021879	Oceania
Oceania|hCoV-19/Australia/NSW538/2020|EPI ISL 455077|B.1|Australia|2020-03-28	Oceania|hCoV-19/Australia/TAS226/2020|EPI ISL 522655|B.1|Australia|2020-03-29	0.0000681207	Oceania
Oceania|hCoV-19/Australia/NSW225/2020|EPI ISL 451491|B.1.1.296|Australia|2020-03-28	Oceania|hCoV-19/Australia/TAS226/2020|EPI ISL 522655|B.1|Australia|2020-03-29	0.0003407435	Oceania
Oceania|hCoV-19/Australia/NSW247/2020|EPI ISL 451512|B.1.5|Australia|2020-03-28	Oceania|hCoV-19/Australia/TAS226/2020|EPI ISL 522655|B.1|Australia|2020-03-29	0.0001362573	Oceania
Oceania|hCoV-19/Australia/NSW266/2020|EPI ISL 451531|B.40|Australia|2020-03-28	Oceania|hCoV-19/Australia/TAS226/2020|EPI ISL 522655|B.1|Australia|2020-03-29	0.0004429943	Oceania
Oceania|hCoV-19/Australia/NSW227/2020|EPI ISL 451493|B.1|Australia|2020-03-28	Oceania|hCoV-19/Australia/TAS226/2020|EPI ISL 522655|B.1|Australia|2020-03-29	0.0001703203	Oceania
Oceania|hCoV-19/Australia/NSW279/2020|EPI ISL 451543|B.1|Australia|2020-03-28	Oceania|hCoV-19/Australia/TAS226/2020|EPI ISL 522655|B.1|Australia|2020-03-29	0.0000340596	Oceania
Oceania|hCoV-19/Australia/NSW229/2020|EPI ISL 451495|B.4|Australia|2020-03-28	Oceania|hCoV-19/Australia/TAS226/2020|EPI ISL 522655|B.1|Australia|2020-03-29	0.0005452639	Oceania
Oceania|hCoV-19/Australia/VIC639/2020|EPI ISL 426935|B.1|Australia|2020-03-29	Oceania|hCoV-19/Australia/TAS226/2020|EPI ISL 522655|B.1|Australia|2020-03-29	0.0001345373	Oceania
Oceania|hCoV-19/Australia/SAP067/2020|EPI ISL 451105|B.1.275|Australia|2020-03-29	Oceania|hCoV-19/Australia/TAS226/2020|EPI ISL 522655|B.1|Australia|2020-03-29	0.0001345335	Oceania
Oceania|hCoV-19/Australia/VIC682/2020|EPI ISL 426977|B.1.5|Australia|2020-03-29	Oceania|hCoV-19/Australia/TAS226/2020|EPI ISL 522655|B.1|Australia|2020-03-29	0.0001009027	Oceania
Oceania|hCoV-19/Australia/VIC712/2020|EPI ISL 426999|B.1|Australia|2020-03-29	Oceania|hCoV-19/Australia/TAS226/2020|EPI ISL 522655|B.1|Australia|2020-03-29	0.0000336313	Oceania
Oceania|hCoV-19/Australia/VIC710/2020|EPI ISL 426997|B.52|Australia|2020-03-29	Oceania|hCoV-19/Australia/TAS226/2020|EPI ISL 522655|B.1|Australia|2020-03-29	0.0003700960	Oceania
Oceania|hCoV-19/Australia/SAP065/2020|EPI ISL 451103|B.1|Australia|2020-03-29	Oceania|hCoV-19/Australia/TAS226/2020|EPI ISL 522655|B.1|Australia|2020-03-29	0.0001008981	Oceania
Oceania|hCoV-19/Australia/SAP204/2020|EPI ISL 468013|B.1.1|Australia|2020-03-29	Oceania|hCoV-19/Australia/TAS226/2020|EPI ISL 522655|B.1|Australia|2020-03-29	0.0002018591	Oceania
Oceania|hCoV-19/Australia/VIC638/2020|EPI ISL 426934|B.1.1|Australia|2020-03-29	Oceania|hCoV-19/Australia/TAS226/2020|EPI ISL 522655|B.1|Australia|2020-03-29	0.0002018387	Oceania
Oceania|hCoV-19/Australia/NSW249/2020|EPI ISL 451514|B.1.1|Australia|2020-03-29	Oceania|hCoV-19/Australia/TAS226/2020|EPI ISL 522655|B.1|Australia|2020-03-29	0.0002384833	Oceania
Oceania|hCoV-19/Australia/NSW555/2020|EPI ISL 455094|B.1.5|Australia|2020-03-29	Oceania|hCoV-19/Australia/TAS226/2020|EPI ISL 522655|B.1|Australia|2020-03-29	0.0002044005	Oceania
Oceania|hCoV-19/Australia/NSW342/2020|EPI ISL 451604|B.1.178|Australia|2020-03-29	Oceania|hCoV-19/Australia/TAS226/2020|EPI ISL 522655|B.1|Australia|2020-03-29	0.0002043981	Oceania
Oceania|hCoV-19/Australia/NSW224/2020|EPI ISL 451490|B.1.255|Australia|2020-03-29	Oceania|hCoV-19/Australia/TAS226/2020|EPI ISL 522655|B.1|Australia|2020-03-29	0.0001703123	Oceania
Oceania|hCoV-19/Australia/NSW311/2020|EPI ISL 451575|B.1|Australia|2020-03-29	Oceania|hCoV-19/Australia/TAS226/2020|EPI ISL 522655|B.1|Australia|2020-03-29	0.0000000000	Oceania
Oceania|hCoV-19/Australia/NSW246/2020|EPI ISL 451511|B.6|Australia|2020-03-29	Oceania|hCoV-19/Australia/TAS226/2020|EPI ISL 522655|B.1|Australia|2020-03-29	0.0005111534	Oceania
Oceania|hCoV-19/Australia/WA111/2020|EPI ISL 512764|B.1|Australia|2020-03-29	Oceania|hCoV-19/Australia/TAS226/2020|EPI ISL 522655|B.1|Australia|2020-03-29	0.0000340619	Oceania
Oceania|hCoV-19/New Zealand/20VR1837/2020|EPI ISL 456278|B.1|New Zealand|2020-03-29	Oceania|hCoV-19/Australia/TAS226/2020|EPI ISL 522655|B.1|Australia|2020-03-29	0.0001009111	Oceania
Oceania|hCoV-19/Australia/VIC744/2020|EPI ISL 427022|B.1.1.8|Australia|2020-03-29	Oceania|hCoV-19/Australia/TAS226/2020|EPI ISL 522655|B.1|Australia|2020-03-29	0.0002693468	Oceania
Oceania|hCoV-19/Australia/NSW02/2020|EPI ISL 408976|B|Australia|2020-01-22	Oceania|hCoV-19/Australia/VIC731/2020|EPI ISL 427010|B.1.1|Australia|2020-03-30	0.0003700740	Oceania
Oceania|hCoV-19/Australia/NSW01/2020|EPI ISL 407893|A|Australia|2020-01-24	Oceania|hCoV-19/Australia/VIC731/2020|EPI ISL 427010|B.1.1|Australia|2020-03-30	0.0003695473	Oceania
Oceania|hCoV-19/Australia/NSW04/2020|EPI ISL 417030|A|Australia|2020-01-24	Oceania|hCoV-19/Australia/VIC731/2020|EPI ISL 427010|B.1.1|Australia|2020-03-30	0.0004703618	Oceania
Oceania|hCoV-19/Australia/VIC02/2020|EPI ISL 416410|B|Australia|2020-01-24	Oceania|hCoV-19/Australia/VIC731/2020|EPI ISL 427010|B.1.1|Australia|2020-03-30	0.0003729720	Oceania
Oceania|hCoV-19/Australia/VIC01/2020|EPI ISL 406844|B|Australia|2020-01-25	Oceania|hCoV-19/Australia/VIC731/2020|EPI ISL 427010|B.1.1|Australia|2020-03-30	0.0004033233	Oceania
Oceania|hCoV-19/Australia/NSW03/2020|EPI ISL 408977|B|Australia|2020-01-25	Oceania|hCoV-19/Australia/VIC731/2020|EPI ISL 427010|B.1.1|Australia|2020-03-30	0.0003359606	Oceania
Oceania|hCoV-19/Australia/NSW2153/2020|EPI ISL 509505|B.1.5|Australia|2020-01-25	Oceania|hCoV-19/Australia/VIC731/2020|EPI ISL 427010|B.1.1|Australia|2020-03-30	0.0002015641	Oceania
Oceania|hCoV-19/Australia/QLD01/2020|EPI ISL 407894|A|Australia|2020-01-28	Oceania|hCoV-19/Australia/VIC731/2020|EPI ISL 427010|B.1.1|Australia|2020-03-30	0.0004367806	Oceania
Oceania|hCoV-19/Australia/VPRL014/2020|EPI ISL 455603|B.1|Australia|2020-01-30	Oceania|hCoV-19/Australia/VIC731/2020|EPI ISL 427010|B.1.1|Australia|2020-03-30	0.0003695472	Oceania
Oceania|hCoV-19/Australia/QLD02/2020|EPI ISL 407896|A|Australia|2020-01-30	Oceania|hCoV-19/Australia/VIC731/2020|EPI ISL 427010|B.1.1|Australia|2020-03-30	0.0005039983	Oceania
Oceania|hCoV-19/Australia/SA01/2020|EPI ISL 480778|B.1|Australia|2020-01-30	Oceania|hCoV-19/Australia/VIC731/2020|EPI ISL 427010|B.1.1|Australia|2020-03-30	0.0003700444	Oceania
Oceania|hCoV-19/Australia/SA04/2020|EPI ISL 480781|B.1|Australia|2020-01-30	Oceania|hCoV-19/Australia/VIC731/2020|EPI ISL 427010|B.1.1|Australia|2020-03-30	0.0003717574	Oceania
Oceania|hCoV-19/Australia/VIC13/2020|EPI ISL 419733|B|Australia|2020-01-31	Oceania|hCoV-19/Australia/VIC731/2020|EPI ISL 427010|B.1.1|Australia|2020-03-30	0.0004373411	Oceania
Oceania|hCoV-19/Australia/VIC14/2020|EPI ISL 419734|B|Australia|2020-02-02	Oceania|hCoV-19/Australia/VIC731/2020|EPI ISL 427010|B.1.1|Australia|2020-03-30	0.0003413453	Oceania
Oceania|hCoV-19/Australia/QLD03/2020|EPI ISL 410717|A|Australia|2020-02-05	Oceania|hCoV-19/Australia/VIC731/2020|EPI ISL 427010|B.1.1|Australia|2020-03-30	0.0004703888	Oceania
Oceania|hCoV-19/Australia/QLD04/2020|EPI ISL 410718|A|Australia|2020-02-05	Oceania|hCoV-19/Australia/VIC731/2020|EPI ISL 427010|B.1.1|Australia|2020-03-30	0.0004367806	Oceania
Oceania|hCoV-19/Australia/VIC07/2020|EPI ISL 416415|A|Australia|2020-02-08	Oceania|hCoV-19/Australia/VIC731/2020|EPI ISL 427010|B.1.1|Australia|2020-03-30	0.0004703888	Oceania
Oceania|hCoV-19/Australia/SAP097/2020|EPI ISL 468039|B|Australia|2020-02-22	Oceania|hCoV-19/Australia/VIC731/2020|EPI ISL 427010|B.1.1|Australia|2020-03-30	0.0004031879	Oceania
Oceania|hCoV-19/Australia/WA11/2020|EPI ISL 420456|B|Australia|2020-02-22	Oceania|hCoV-19/Australia/VIC731/2020|EPI ISL 427010|B.1.1|Australia|2020-03-30	0.0004032099	Oceania
Oceania|hCoV-19/Australia/WA34/2020|EPI ISL 470851|B|Australia|2020-02-27	Oceania|hCoV-19/Australia/VIC731/2020|EPI ISL 427010|B.1.1|Australia|2020-03-30	0.0004031693	Oceania
Oceania|hCoV-19/New Zealand/20VR0174/2020|EPI ISL 413490|B.4|New Zealand|2020-02-27	Oceania|hCoV-19/Australia/VIC731/2020|EPI ISL 427010|B.1.1|Australia|2020-03-30	0.0004705112	Oceania
Oceania|hCoV-19/Australia/NSW05/2020|EPI ISL 412975|B.4|Australia|2020-02-28	Oceania|hCoV-19/Australia/VIC731/2020|EPI ISL 427010|B.1.1|Australia|2020-03-30	0.0005040592	Oceania
Oceania|hCoV-19/Australia/QLDID922/2020|EPI ISL 418799|B|Australia|2020-02-28	Oceania|hCoV-19/Australia/VIC731/2020|EPI ISL 427010|B.1.1|Australia|2020-03-30	0.0004703753	Oceania
Oceania|hCoV-19/Australia/NSW09/2020|EPI ISL 413595|B.4|Australia|2020-02-28	Oceania|hCoV-19/Australia/VIC731/2020|EPI ISL 427010|B.1.1|Australia|2020-03-30	0.0005444819	Oceania
Oceania|hCoV-19/Australia/NSW08/2020|EPI ISL 413594|B|Australia|2020-02-28	Oceania|hCoV-19/Australia/VIC731/2020|EPI ISL 427010|B.1.1|Australia|2020-03-30	0.0003061945	Oceania
Oceania|hCoV-19/Australia/NSW10/2020|EPI ISL 413596|B|Australia|2020-02-28	Oceania|hCoV-19/Australia/VIC731/2020|EPI ISL 427010|B.1.1|Australia|2020-03-30	0.0003062049	Oceania
Oceania|hCoV-19/Australia/NSW219/2020|EPI ISL 427643|B|Australia|2020-02-28	Oceania|hCoV-19/Australia/VIC731/2020|EPI ISL 427010|B.1.1|Australia|2020-03-30	0.0003062154	Oceania
Oceania|hCoV-19/Australia/NSW07/2020|EPI ISL 413214|B.4|Australia|2020-02-29	Oceania|hCoV-19/Australia/VIC731/2020|EPI ISL 427010|B.1.1|Australia|2020-03-30	0.0004704320	Oceania
Oceania|hCoV-19/Australia/QLD09/2020|EPI ISL 414414|B.4|Australia|2020-02-29	Oceania|hCoV-19/Australia/VIC731/2020|EPI ISL 427010|B.1.1|Australia|2020-03-30	0.0005040448	Oceania
Oceania|hCoV-19/Australia/NSW06/2020|EPI ISL 413213|B.4|Australia|2020-02-29	Oceania|hCoV-19/Australia/VIC731/2020|EPI ISL 427010|B.1.1|Australia|2020-03-30	0.0005376682	Oceania
Oceania|hCoV-19/New Zealand/20VR0189/2020|EPI ISL 416519|B.1.1|New Zealand|2020-03-02	Oceania|hCoV-19/Australia/VIC731/2020|EPI ISL 427010|B.1.1|Australia|2020-03-30	0.0000671691	Oceania
Oceania|hCoV-19/Australia/VIC04/2020|EPI ISL 416412|B.4|Australia|2020-03-02	Oceania|hCoV-19/Australia/VIC731/2020|EPI ISL 427010|B.1.1|Australia|2020-03-30	0.0006049015	Oceania
Oceania|hCoV-19/Australia/NSW11/2020|EPI ISL 413597|B.4|Australia|2020-03-02	Oceania|hCoV-19/Australia/VIC731/2020|EPI ISL 427010|B.1.1|Australia|2020-03-30	0.0004423512	Oceania
Oceania|hCoV-19/Australia/NSW217/2020|EPI ISL 427644|B.4|Australia|2020-03-02	Oceania|hCoV-19/Australia/VIC731/2020|EPI ISL 427010|B.1.1|Australia|2020-03-30	0.0004423663	Oceania
Oceania|hCoV-19/Australia/SAP098/2020|EPI ISL 483066|B.4|Australia|2020-03-03	Oceania|hCoV-19/Australia/VIC731/2020|EPI ISL 427010|B.1.1|Australia|2020-03-30	0.0005377175	Oceania
Oceania|hCoV-19/Australia/NSW15/2020|EPI ISL 417383|B.4|Australia|2020-03-03	Oceania|hCoV-19/Australia/VIC731/2020|EPI ISL 427010|B.1.1|Australia|2020-03-30	0.0005376588	Oceania
Oceania|hCoV-19/New Zealand/20VR1109/2020|EPI ISL 456190|B.31|New Zealand|2020-03-03	Oceania|hCoV-19/Australia/VIC731/2020|EPI ISL 427010|B.1.1|Australia|2020-03-30	0.0006721906	Oceania
Oceania|hCoV-19/Australia/NSW14/2020|EPI ISL 413600|B.4|Australia|2020-03-03	Oceania|hCoV-19/Australia/VIC731/2020|EPI ISL 427010|B.1.1|Australia|2020-03-30	0.0004423563	Oceania
Oceania|hCoV-19/Australia/NSW22/2020|EPI ISL 427649|B.4|Australia|2020-03-03	Oceania|hCoV-19/Australia/VIC731/2020|EPI ISL 427010|B.1.1|Australia|2020-03-30	0.0004764181	Oceania
Oceania|hCoV-19/Australia/VPRL004/2020|EPI ISL 455596|B.4|Australia|2020-03-03	Oceania|hCoV-19/Australia/VIC731/2020|EPI ISL 427010|B.1.1|Australia|2020-03-30	0.0005377537	Oceania
Oceania|hCoV-19/Australia/SAP217/2020|EPI ISL 483073|B|Australia|2020-03-03	Oceania|hCoV-19/Australia/VIC731/2020|EPI ISL 427010|B.1.1|Australia|2020-03-30	0.0004414841	Oceania
Oceania|hCoV-19/Australia/SAP099/2020|EPI ISL 468038|B.4|Australia|2020-03-04	Oceania|hCoV-19/Australia/VIC731/2020|EPI ISL 427010|B.1.1|Australia|2020-03-30	0.0005713631	Oceania
Oceania|hCoV-19/Australia/NSW21/2020|EPI ISL 417386|B.4|Australia|2020-03-04	Oceania|hCoV-19/Australia/VIC731/2020|EPI ISL 427010|B.1.1|Australia|2020-03-30	0.0005040680	Oceania
Oceania|hCoV-19/Australia/WA06/2020|EPI ISL 420534|B.1.98|Australia|2020-03-04	Oceania|hCoV-19/Australia/VIC731/2020|EPI ISL 427010|B.1.1|Australia|2020-03-30	0.0002355042	Oceania
Oceania|hCoV-19/Australia/NSW12/2020|EPI ISL 413598|B.4|Australia|2020-03-04	Oceania|hCoV-19/Australia/VIC731/2020|EPI ISL 427010|B.1.1|Australia|2020-03-30	0.0005444819	Oceania
Oceania|hCoV-19/Australia/NSW23/2020|EPI ISL 427650|B.4|Australia|2020-03-04	Oceania|hCoV-19/Australia/VIC731/2020|EPI ISL 427010|B.1.1|Australia|2020-03-30	0.0004763959	Oceania
Oceania|hCoV-19/Australia/NSW65/2020|EPI ISL 427645|B.4|Australia|2020-03-04	Oceania|hCoV-19/Australia/VIC731/2020|EPI ISL 427010|B.1.1|Australia|2020-03-30	0.0005104348	Oceania
Oceania|hCoV-19/Australia/NSW13/2020|EPI ISL 413599|B.4|Australia|2020-03-04	Oceania|hCoV-19/Australia/VIC731/2020|EPI ISL 427010|B.1.1|Australia|2020-03-30	0.0004763959	Oceania
Oceania|hCoV-19/New Zealand/20VR0195/2020|EPI ISL 534335|B.1.1|New Zealand|2020-03-04	Oceania|hCoV-19/Australia/VIC731/2020|EPI ISL 427010|B.1.1|Australia|2020-03-30	0.0000684493	Oceania
Oceania|hCoV-19/Australia/NSW25/2020|EPI ISL 417388|B.6|Australia|2020-03-05	Oceania|hCoV-19/Australia/VIC731/2020|EPI ISL 427010|B.1.1|Australia|2020-03-30	0.0005376280	Oceania
Oceania|hCoV-19/Australia/NSW18/2020|EPI ISL 417384|B.4|Australia|2020-03-05	Oceania|hCoV-19/Australia/VIC731/2020|EPI ISL 427010|B.1.1|Australia|2020-03-30	0.0005376434	Oceania
Oceania|hCoV-19/Australia/NSW66/2020|EPI ISL 427646|B.4|Australia|2020-03-05	Oceania|hCoV-19/Australia/VIC731/2020|EPI ISL 427010|B.1.1|Australia|2020-03-30	0.0005104348	Oceania
Oceania|hCoV-19/Australia/TAS54/2020|EPI ISL 522729|B.4|Australia|2020-03-05	Oceania|hCoV-19/Australia/VIC731/2020|EPI ISL 427010|B.1.1|Australia|2020-03-30	0.0005074518	Oceania
Oceania|hCoV-19/New Zealand/20VR0206/2020|EPI ISL 416526|B.4|New Zealand|2020-03-05	Oceania|hCoV-19/Australia/VIC731/2020|EPI ISL 427010|B.1.1|Australia|2020-03-30	0.0005136572	Oceania
Oceania|hCoV-19/Australia/NSW24/2020|EPI ISL 417387|B.4|Australia|2020-03-06	Oceania|hCoV-19/Australia/VIC731/2020|EPI ISL 427010|B.1.1|Australia|2020-03-30	0.0005376682	Oceania
Oceania|hCoV-19/Australia/NSW19/2020|EPI ISL 417385|B.4|Australia|2020-03-06	Oceania|hCoV-19/Australia/VIC731/2020|EPI ISL 427010|B.1.1|Australia|2020-03-30	0.0005376588	Oceania
Oceania|hCoV-19/Australia/NSW155/2020|EPI ISL 427647|B.1.1|Australia|2020-03-06	Oceania|hCoV-19/Australia/VIC731/2020|EPI ISL 427010|B.1.1|Australia|2020-03-30	0.0000680234	Oceania
Oceania|hCoV-19/Australia/NSW33/2020|EPI ISL 427654|B.4|Australia|2020-03-06	Oceania|hCoV-19/Australia/VIC731/2020|EPI ISL 427010|B.1.1|Australia|2020-03-30	0.0004764182	Oceania
Oceania|hCoV-19/Australia/VPRL002/2020|EPI ISL 455595|B|Australia|2020-03-06	Oceania|hCoV-19/Australia/VIC731/2020|EPI ISL 427010|B.1.1|Australia|2020-03-30	0.0004368396	Oceania
Oceania|hCoV-19/Australia/VIC06/2020|EPI ISL 416414|B.4|Australia|2020-03-06	Oceania|hCoV-19/Australia/VIC731/2020|EPI ISL 427010|B.1.1|Australia|2020-03-30	0.0005470391	Oceania
Oceania|hCoV-19/Australia/VIC18/2020|EPI ISL 419737|B.40|Australia|2020-03-07	Oceania|hCoV-19/Australia/VIC731/2020|EPI ISL 427010|B.1.1|Australia|2020-03-30	0.0006385895	Oceania
Oceania|hCoV-19/Australia/NSW27/2020|EPI ISL 417390|B.1.1|Australia|2020-03-08	Oceania|hCoV-19/Australia/VIC731/2020|EPI ISL 427010|B.1.1|Australia|2020-03-30	0.0001343438	Oceania
Oceania|hCoV-19/Australia/NSW28/2020|EPI ISL 417391|B.4|Australia|2020-03-08	Oceania|hCoV-19/Australia/VIC731/2020|EPI ISL 427010|B.1.1|Australia|2020-03-30	0.0006049189	Oceania
Oceania|hCoV-19/Australia/NSW35/2020|EPI ISL 417393|B.4|Australia|2020-03-08	Oceania|hCoV-19/Australia/VIC731/2020|EPI ISL 427010|B.1.1|Australia|2020-03-30	0.0005785242	Oceania
Oceania|hCoV-19/Australia/NSW29/2020|EPI ISL 427651|B|Australia|2020-03-08	Oceania|hCoV-19/Australia/VIC731/2020|EPI ISL 427010|B.1.1|Australia|2020-03-30	0.0004083177	Oceania
Oceania|hCoV-19/Australia/NSW153/2020|EPI ISL 427653|B.1.1|Australia|2020-03-08	Oceania|hCoV-19/Australia/VIC731/2020|EPI ISL 427010|B.1.1|Australia|2020-03-30	0.0000680234	Oceania
Oceania|hCoV-19/Australia/NSW375/2020|EPI ISL 451635|B.4|Australia|2020-03-08	Oceania|hCoV-19/Australia/VIC731/2020|EPI ISL 427010|B.1.1|Australia|2020-03-30	0.0005785438	Oceania
Oceania|hCoV-19/Australia/NSW252/2020|EPI ISL 451517|B.4|Australia|2020-03-08	Oceania|hCoV-19/Australia/VIC731/2020|EPI ISL 427010|B.1.1|Australia|2020-03-30	0.0005104348	Oceania
Oceania|hCoV-19/Australia/VIC19/2020|EPI ISL 419738|B.39|Australia|2020-03-08	Oceania|hCoV-19/Australia/VIC731/2020|EPI ISL 427010|B.1.1|Australia|2020-03-30	0.0005768240	Oceania
Oceania|hCoV-19/Australia/NSW26/2020|EPI ISL 417389|B.4|Australia|2020-03-09	Oceania|hCoV-19/Australia/VIC731/2020|EPI ISL 427010|B.1.1|Australia|2020-03-30	0.0006049256	Oceania
Oceania|hCoV-19/Australia/VIC23/2020|EPI ISL 419743|B.40|Australia|2020-03-09	Oceania|hCoV-19/Australia/VIC731/2020|EPI ISL 427010|B.1.1|Australia|2020-03-30	0.0006049189	Oceania
Oceania|hCoV-19/Australia/VIC21/2020|EPI ISL 419740|B.40|Australia|2020-03-09	Oceania|hCoV-19/Australia/VIC731/2020|EPI ISL 427010|B.1.1|Australia|2020-03-30	0.0006385385	Oceania
Oceania|hCoV-19/Australia/VIC22/2020|EPI ISL 419742|B.1|Australia|2020-03-09	Oceania|hCoV-19/Australia/VIC731/2020|EPI ISL 427010|B.1.1|Australia|2020-03-30	0.0003023636	Oceania
Oceania|hCoV-19/Australia/NSW154/2020|EPI ISL 427652|B.1.1|Australia|2020-03-09	Oceania|hCoV-19/Australia/VIC731/2020|EPI ISL 427010|B.1.1|Australia|2020-03-30	0.0000680234	Oceania
Oceania|hCoV-19/Australia/NSW2155/2020|EPI ISL 500633|B.4|Australia|2020-03-09	Oceania|hCoV-19/Australia/VIC731/2020|EPI ISL 427010|B.1.1|Australia|2020-03-30	0.0005040784	Oceania
Oceania|hCoV-19/Australia/NSW2154/2020|EPI ISL 500632|B.1.1|Australia|2020-03-09	Oceania|hCoV-19/Australia/VIC731/2020|EPI ISL 427010|B.1.1|Australia|2020-03-30	0.0001007625	Oceania
Oceania|hCoV-19/Australia/VIC26/2020|EPI ISL 419745|B.3|Australia|2020-03-10	Oceania|hCoV-19/Australia/VIC731/2020|EPI ISL 427010|B.1.1|Australia|2020-03-30	0.0004031738	Oceania
Oceania|hCoV-19/Australia/NSW31/2020|EPI ISL 417392|B.4|Australia|2020-03-10	Oceania|hCoV-19/Australia/VIC731/2020|EPI ISL 427010|B.1.1|Australia|2020-03-30	0.0005376588	Oceania
Oceania|hCoV-19/Australia/VIC30/2020|EPI ISL 419749|B.4|Australia|2020-03-10	Oceania|hCoV-19/Australia/VIC731/2020|EPI ISL 427010|B.1.1|Australia|2020-03-30	0.0005040536	Oceania
Oceania|hCoV-19/Australia/VIC36/2020|EPI ISL 419765|B|Australia|2020-03-10	Oceania|hCoV-19/Australia/VIC731/2020|EPI ISL 427010|B.1.1|Australia|2020-03-30	0.0004704187	Oceania
Oceania|hCoV-19/Australia/VIC31/2020|EPI ISL 419750|B.1|Australia|2020-03-10	Oceania|hCoV-19/Australia/VIC731/2020|EPI ISL 427010|B.1.1|Australia|2020-03-30	0.0002351512	Oceania
Oceania|hCoV-19/Australia/NSW36/2020|EPI ISL 417394|B.40|Australia|2020-03-10	Oceania|hCoV-19/Australia/VIC731/2020|EPI ISL 427010|B.1.1|Australia|2020-03-30	0.0005104413	Oceania
Oceania|hCoV-19/Australia/NSW38/2020|EPI ISL 417396|B.6|Australia|2020-03-10	Oceania|hCoV-19/Australia/VIC731/2020|EPI ISL 427010|B.1.1|Australia|2020-03-30	0.0004763880	Oceania
Oceania|hCoV-19/Australia/NSW41/2020|EPI ISL 417399|B.40|Australia|2020-03-10	Oceania|hCoV-19/Australia/VIC731/2020|EPI ISL 427010|B.1.1|Australia|2020-03-30	0.0004083038	Oceania
Oceania|hCoV-19/Australia/NSW44/2020|EPI ISL 417400|B.6|Australia|2020-03-10	Oceania|hCoV-19/Australia/VIC731/2020|EPI ISL 427010|B.1.1|Australia|2020-03-30	0.0004763741	Oceania
Oceania|hCoV-19/Australia/NSW46/2020|EPI ISL 427658|B.3|Australia|2020-03-10	Oceania|hCoV-19/Australia/VIC731/2020|EPI ISL 427010|B.1.1|Australia|2020-03-30	0.0003743849	Oceania
Oceania|hCoV-19/Australia/NSW51/2020|EPI ISL 427660|B.40|Australia|2020-03-10	Oceania|hCoV-19/Australia/VIC731/2020|EPI ISL 427010|B.1.1|Australia|2020-03-30	0.0004083176	Oceania
Oceania|hCoV-19/Australia/NSW376/2020|EPI ISL 451636|B.4|Australia|2020-03-10	Oceania|hCoV-19/Australia/VIC731/2020|EPI ISL 427010|B.1.1|Australia|2020-03-30	0.0005104497	Oceania
Oceania|hCoV-19/Australia/NSW103/2020|EPI ISL 427657|B.1.5|Australia|2020-03-10	Oceania|hCoV-19/Australia/VIC731/2020|EPI ISL 427010|B.1.1|Australia|2020-03-30	0.0001700868	Oceania
Oceania|hCoV-19/Australia/NSW63/2020|EPI ISL 427664|B|Australia|2020-03-10	Oceania|hCoV-19/Australia/VIC731/2020|EPI ISL 427010|B.1.1|Australia|2020-03-30	0.0003402695	Oceania
Oceania|hCoV-19/Australia/NSW49/2020|EPI ISL 427659|B.6|Australia|2020-03-10	Oceania|hCoV-19/Australia/VIC731/2020|EPI ISL 427010|B.1.1|Australia|2020-03-30	0.0004764043	Oceania
Oceania|hCoV-19/Australia/NSW2159/2020|EPI ISL 500637|B.1.5|Australia|2020-03-10	Oceania|hCoV-19/Australia/VIC731/2020|EPI ISL 427010|B.1.1|Australia|2020-03-30	0.0001679617	Oceania
Oceania|hCoV-19/Australia/VIC29/2020|EPI ISL 419748|B.1.1|Australia|2020-03-10	Oceania|hCoV-19/Australia/VIC731/2020|EPI ISL 427010|B.1.1|Australia|2020-03-30	0.0001343528	Oceania
Oceania|hCoV-19/Australia/NSW2139/2020|EPI ISL 500627|B.4|Australia|2020-03-10	Oceania|hCoV-19/Australia/VIC731/2020|EPI ISL 427010|B.1.1|Australia|2020-03-30	0.0005713317	Oceania
Oceania|hCoV-19/New Zealand/20VR0712/2020|EPI ISL 456163|B.1.1|New Zealand|2020-03-11	Oceania|hCoV-19/Australia/VIC731/2020|EPI ISL 427010|B.1.1|Australia|2020-03-30	0.0000671691	Oceania
Oceania|hCoV-19/Australia/QLDID921/2020|EPI ISL 417033|B.6|Australia|2020-03-11	Oceania|hCoV-19/Australia/VIC731/2020|EPI ISL 427010|B.1.1|Australia|2020-03-30	0.0004704051	Oceania
Oceania|hCoV-19/Australia/VIC44/2020|EPI ISL 419767|B.1|Australia|2020-03-11	Oceania|hCoV-19/Australia/VIC731/2020|EPI ISL 427010|B.1.1|Australia|2020-03-30	0.0002015506	Oceania
Oceania|hCoV-19/Australia/VIC39/2020|EPI ISL 419757|B.1|Australia|2020-03-11	Oceania|hCoV-19/Australia/VIC731/2020|EPI ISL 427010|B.1.1|Australia|2020-03-30	0.0003023670	Oceania
Oceania|hCoV-19/Australia/QLDID920/2020|EPI ISL 417032|B.1.5|Australia|2020-03-11	Oceania|hCoV-19/Australia/VIC731/2020|EPI ISL 427010|B.1.1|Australia|2020-03-30	0.0001679505	Oceania
Oceania|hCoV-19/Australia/VIC45/2020|EPI ISL 419802|B.1.1|Australia|2020-03-11	Oceania|hCoV-19/Australia/VIC731/2020|EPI ISL 427010|B.1.1|Australia|2020-03-30	0.0000671691	Oceania
Oceania|hCoV-19/Australia/NSW40/2020|EPI ISL 417398|B.4|Australia|2020-03-11	Oceania|hCoV-19/Australia/VIC731/2020|EPI ISL 427010|B.1.1|Australia|2020-03-30	0.0005444883	Oceania
Oceania|hCoV-19/Australia/NSW52/2020|EPI ISL 417405|B|Australia|2020-03-11	Oceania|hCoV-19/Australia/VIC731/2020|EPI ISL 427010|B.1.1|Australia|2020-03-30	0.0004083038	Oceania
Oceania|hCoV-19/Australia/NSW39/2020|EPI ISL 417397|B.1.5|Australia|2020-03-11	Oceania|hCoV-19/Australia/VIC731/2020|EPI ISL 427010|B.1.1|Australia|2020-03-30	0.0001700810	Oceania
Oceania|hCoV-19/Australia/NSW102/2020|EPI ISL 427656|B.1.5|Australia|2020-03-11	Oceania|hCoV-19/Australia/VIC731/2020|EPI ISL 427010|B.1.1|Australia|2020-03-30	0.0001700868	Oceania
Oceania|hCoV-19/Australia/NSW34/2020|EPI ISL 427655|B.4|Australia|2020-03-11	Oceania|hCoV-19/Australia/VIC731/2020|EPI ISL 427010|B.1.1|Australia|2020-03-30	0.0005104587	Oceania
Oceania|hCoV-19/Australia/VIC38/2020|EPI ISL 419756|B.1.6|Australia|2020-03-11	Oceania|hCoV-19/Australia/VIC731/2020|EPI ISL 427010|B.1.1|Australia|2020-03-30	0.0002687462	Oceania
Oceania|hCoV-19/Australia/NSW218/2020|EPI ISL 427665|B.3|Australia|2020-03-11	Oceania|hCoV-19/Australia/VIC731/2020|EPI ISL 427010|B.1.1|Australia|2020-03-30	0.0004083363	Oceania
Oceania|hCoV-19/Australia/VIC43/2020|EPI ISL 419763|B.1.1|Australia|2020-03-11	Oceania|hCoV-19/Australia/VIC731/2020|EPI ISL 427010|B.1.1|Australia|2020-03-30	0.0001007705	Oceania
Oceania|hCoV-19/Australia/NSW2156/2020|EPI ISL 500634|B.39|Australia|2020-03-11	Oceania|hCoV-19/Australia/VIC731/2020|EPI ISL 427010|B.1.1|Australia|2020-03-30	0.0005377130	Oceania
Oceania|hCoV-19/Australia/TAS124/2020|EPI ISL 522589|B|Australia|2020-03-11	Oceania|hCoV-19/Australia/VIC731/2020|EPI ISL 427010|B.1.1|Australia|2020-03-30	0.0004473757	Oceania
Oceania|hCoV-19/New Zealand/CoV002/2020|EPI ISL 417212|B.31|New Zealand|2020-03-11	Oceania|hCoV-19/Australia/VIC731/2020|EPI ISL 427010|B.1.1|Australia|2020-03-30	0.0005397068	Oceania
Oceania|hCoV-19/Australia/VIC50/2020|EPI ISL 419766|B.1|Australia|2020-03-12	Oceania|hCoV-19/Australia/VIC731/2020|EPI ISL 427010|B.1.1|Australia|2020-03-30	0.0002351512	Oceania
Oceania|hCoV-19/Australia/VIC55/2020|EPI ISL 419776|B|Australia|2020-03-12	Oceania|hCoV-19/Australia/VIC731/2020|EPI ISL 427010|B.1.1|Australia|2020-03-30	0.0004704052	Oceania
Oceania|hCoV-19/Australia/VIC52/2020|EPI ISL 419768|B.1.1.71|Australia|2020-03-12	Oceania|hCoV-19/Australia/VIC731/2020|EPI ISL 427010|B.1.1|Australia|2020-03-30	0.0001679332	Oceania
Oceania|hCoV-19/Australia/VIC58/2020|EPI ISL 419784|B.4|Australia|2020-03-12	Oceania|hCoV-19/Australia/VIC731/2020|EPI ISL 427010|B.1.1|Australia|2020-03-30	0.0004704187	Oceania
Oceania|hCoV-19/Australia/VIC54/2020|EPI ISL 419770|B.1|Australia|2020-03-12	Oceania|hCoV-19/Australia/VIC731/2020|EPI ISL 427010|B.1.1|Australia|2020-03-30	0.0002015506	Oceania
Oceania|hCoV-19/Australia/VIC47/2020|EPI ISL 419759|B.40|Australia|2020-03-12	Oceania|hCoV-19/Australia/VIC731/2020|EPI ISL 427010|B.1.1|Australia|2020-03-30	0.0006385680	Oceania
Oceania|hCoV-19/Australia/NSW50/2020|EPI ISL 417404|B.1.1|Australia|2020-03-12	Oceania|hCoV-19/Australia/VIC731/2020|EPI ISL 427010|B.1.1|Australia|2020-03-30	0.0000340098	Oceania
Oceania|hCoV-19/Australia/NSW254/2020|EPI ISL 451519|B.4|Australia|2020-03-12	Oceania|hCoV-19/Australia/VIC731/2020|EPI ISL 427010|B.1.1|Australia|2020-03-30	0.0006125884	Oceania
Oceania|hCoV-19/Australia/VIC48/2020|EPI ISL 419762|B.1|Australia|2020-03-12	Oceania|hCoV-19/Australia/VIC731/2020|EPI ISL 427010|B.1.1|Australia|2020-03-30	0.0002351590	Oceania
Oceania|hCoV-19/Australia/NSW2158/2020|EPI ISL 500636|B.1.5|Australia|2020-03-12	Oceania|hCoV-19/Australia/VIC731/2020|EPI ISL 427010|B.1.1|Australia|2020-03-30	0.0002015641	Oceania
Oceania|hCoV-19/Australia/VIC49/2020|EPI ISL 419764|B.1|Australia|2020-03-12	Oceania|hCoV-19/Australia/VIC731/2020|EPI ISL 427010|B.1.1|Australia|2020-03-30	0.0002688401	Oceania
Oceania|hCoV-19/New Zealand/20VR0334/2020|EPI ISL 456157|B.1|New Zealand|2020-03-12	Oceania|hCoV-19/Australia/VIC731/2020|EPI ISL 427010|B.1.1|Australia|2020-03-30	0.0002738864	Oceania
Oceania|hCoV-19/Australia/VIC62/2020|EPI ISL 419774|B.1|Australia|2020-03-13	Oceania|hCoV-19/Australia/VIC731/2020|EPI ISL 427010|B.1.1|Australia|2020-03-30	0.0002015506	Oceania
Oceania|hCoV-19/Australia/NSW2011/2020|EPI ISL 500598|B.4|Australia|2020-03-13	Oceania|hCoV-19/Australia/VIC731/2020|EPI ISL 427010|B.1.1|Australia|2020-03-30	0.0006385752	Oceania
Oceania|hCoV-19/Australia/VIC66/2020|EPI ISL 419780|B.4|Australia|2020-03-13	Oceania|hCoV-19/Australia/VIC731/2020|EPI ISL 427010|B.1.1|Australia|2020-03-30	0.0004704187	Oceania
Oceania|hCoV-19/Australia/VIC70/2020|EPI ISL 419786|B|Australia|2020-03-13	Oceania|hCoV-19/Australia/VIC731/2020|EPI ISL 427010|B.1.1|Australia|2020-03-30	0.0004367958	Oceania
Oceania|hCoV-19/Australia/WA02/2020|EPI ISL 420532|B.1.98|Australia|2020-03-13	Oceania|hCoV-19/Australia/VIC731/2020|EPI ISL 427010|B.1.1|Australia|2020-03-30	0.0002018566	Oceania
Oceania|hCoV-19/Australia/NSW45/2020|EPI ISL 417401|B.6|Australia|2020-03-13	Oceania|hCoV-19/Australia/VIC731/2020|EPI ISL 427010|B.1.1|Australia|2020-03-30	0.0004423382	Oceania
Oceania|hCoV-19/Australia/NSW47/2020|EPI ISL 417402|B.1.5|Australia|2020-03-13	Oceania|hCoV-19/Australia/VIC731/2020|EPI ISL 427010|B.1.1|Australia|2020-03-30	0.0002381372	Oceania
Oceania|hCoV-19/Australia/NSW607/2020|EPI ISL 490017|B.40|Australia|2020-03-13	Oceania|hCoV-19/Australia/VIC731/2020|EPI ISL 427010|B.1.1|Australia|2020-03-30	0.0004083177	Oceania
Oceania|hCoV-19/Australia/NSW592/2020|EPI ISL 478704|B.1.5|Australia|2020-03-13	Oceania|hCoV-19/Australia/VIC731/2020|EPI ISL 427010|B.1.1|Australia|2020-03-30	0.0001700868	Oceania
Oceania|hCoV-19/Australia/NSW2147/2020|EPI ISL 500628|B.1.5|Australia|2020-03-13	Oceania|hCoV-19/Australia/VIC731/2020|EPI ISL 427010|B.1.1|Australia|2020-03-30	0.0002351669	Oceania
Oceania|hCoV-19/Australia/VIC64/2020|EPI ISL 419778|B.1|Australia|2020-03-13	Oceania|hCoV-19/Australia/VIC731/2020|EPI ISL 427010|B.1.1|Australia|2020-03-30	0.0003029742	Oceania
Oceania|hCoV-19/Australia/VIC61/2020|EPI ISL 419773|B|Australia|2020-03-13	Oceania|hCoV-19/Australia/VIC731/2020|EPI ISL 427010|B.1.1|Australia|2020-03-30	0.0004736412	Oceania
Oceania|hCoV-19/Australia/VIC63/2020|EPI ISL 419775|B.1|Australia|2020-03-13	Oceania|hCoV-19/Australia/VIC731/2020|EPI ISL 427010|B.1.1|Australia|2020-03-30	0.0002031059	Oceania
Oceania|hCoV-19/Australia/VIC82/2020|EPI ISL 419794|B.40|Australia|2020-03-14	Oceania|hCoV-19/Australia/VIC731/2020|EPI ISL 427010|B.1.1|Australia|2020-03-30	0.0005040302	Oceania
Oceania|hCoV-19/Australia/VIC83/2020|EPI ISL 419799|B|Australia|2020-03-14	Oceania|hCoV-19/Australia/VIC731/2020|EPI ISL 427010|B.1.1|Australia|2020-03-30	0.0004705949	Oceania
Oceania|hCoV-19/Australia/VIC80/2020|EPI ISL 419792|B.40|Australia|2020-03-14	Oceania|hCoV-19/Australia/VIC731/2020|EPI ISL 427010|B.1.1|Australia|2020-03-30	0.0004704187	Oceania
Oceania|hCoV-19/Australia/NSW2005/2020|EPI ISL 500597|B.1|Australia|2020-03-14	Oceania|hCoV-19/Australia/VIC731/2020|EPI ISL 427010|B.1.1|Australia|2020-03-30	0.0002351580	Oceania
Oceania|hCoV-19/Australia/VIC84/2020|EPI ISL 419803|B.39|Australia|2020-03-14	Oceania|hCoV-19/Australia/VIC731/2020|EPI ISL 427010|B.1.1|Australia|2020-03-30	0.0005376681	Oceania
Oceania|hCoV-19/Australia/VIC78/2020|EPI ISL 419790|B|Australia|2020-03-14	Oceania|hCoV-19/Australia/VIC731/2020|EPI ISL 427010|B.1.1|Australia|2020-03-30	0.0003696015	Oceania
Oceania|hCoV-19/Australia/QLDID923/2020|EPI ISL 418801|B.1|Australia|2020-03-14	Oceania|hCoV-19/Australia/VIC731/2020|EPI ISL 427010|B.1.1|Australia|2020-03-30	0.0002015506	Oceania
Oceania|hCoV-19/Australia/WA03/2020|EPI ISL 420533|B.1|Australia|2020-03-14	Oceania|hCoV-19/Australia/VIC731/2020|EPI ISL 427010|B.1.1|Australia|2020-03-30	0.0002355151	Oceania
Oceania|hCoV-19/Australia/WA01/2020|EPI ISL 420531|B.1.98|Australia|2020-03-14	Oceania|hCoV-19/Australia/VIC731/2020|EPI ISL 427010|B.1.1|Australia|2020-03-30	0.0002355042	Oceania
Oceania|hCoV-19/Australia/NSW54/2020|EPI ISL 417407|B.1.1|Australia|2020-03-14	Oceania|hCoV-19/Australia/VIC731/2020|EPI ISL 427010|B.1.1|Australia|2020-03-30	0.0000680210	Oceania
Oceania|hCoV-19/Australia/NSW48/2020|EPI ISL 417403|B.6|Australia|2020-03-14	Oceania|hCoV-19/Australia/VIC731/2020|EPI ISL 427010|B.1.1|Australia|2020-03-30	0.0004423382	Oceania
Oceania|hCoV-19/Australia/NSW256/2020|EPI ISL 451521|B.4|Australia|2020-03-14	Oceania|hCoV-19/Australia/VIC731/2020|EPI ISL 427010|B.1.1|Australia|2020-03-30	0.0005104348	Oceania
Oceania|hCoV-19/Australia/NSW583/2020|EPI ISL 478695|B.40|Australia|2020-03-14	Oceania|hCoV-19/Australia/VIC731/2020|EPI ISL 427010|B.1.1|Australia|2020-03-30	0.0004083177	Oceania
Oceania|hCoV-19/Australia/NSW582/2020|EPI ISL 478694|B.40|Australia|2020-03-14	Oceania|hCoV-19/Australia/VIC731/2020|EPI ISL 427010|B.1.1|Australia|2020-03-30	0.0004423533	Oceania
Oceania|hCoV-19/Australia/VIC79/2020|EPI ISL 419791|B.40|Australia|2020-03-14	Oceania|hCoV-19/Australia/VIC731/2020|EPI ISL 427010|B.1.1|Australia|2020-03-30	0.0004368103	Oceania
Oceania|hCoV-19/Australia/NSW2146/2020|EPI ISL 509503|B.40|Australia|2020-03-14	Oceania|hCoV-19/Australia/VIC731/2020|EPI ISL 427010|B.1.1|Australia|2020-03-30	0.0004368105	Oceania
Oceania|hCoV-19/Australia/VIC81/2020|EPI ISL 419793|B.40|Australia|2020-03-14	Oceania|hCoV-19/Australia/VIC731/2020|EPI ISL 427010|B.1.1|Australia|2020-03-30	0.0004368105	Oceania
Oceania|hCoV-19/Australia/SAP215/2020|EPI ISL 468001|B.1.1|Australia|2020-03-14	Oceania|hCoV-19/Australia/VIC731/2020|EPI ISL 427010|B.1.1|Australia|2020-03-30	0.0000671917	Oceania
Oceania|hCoV-19/Australia/VIC87/2020|EPI ISL 419797|B.40|Australia|2020-03-15	Oceania|hCoV-19/Australia/VIC731/2020|EPI ISL 427010|B.1.1|Australia|2020-03-30	0.0005040303	Oceania
Oceania|hCoV-19/Australia/NSW2144/2020|EPI ISL 527008|B.39|Australia|2020-03-15	Oceania|hCoV-19/Australia/VIC731/2020|EPI ISL 427010|B.1.1|Australia|2020-03-30	0.0005376682	Oceania
Oceania|hCoV-19/Australia/SAP111/2020|EPI ISL 451131|B.1.1|Australia|2020-03-15	Oceania|hCoV-19/Australia/VIC731/2020|EPI ISL 427010|B.1.1|Australia|2020-03-30	0.0000671691	Oceania
Oceania|hCoV-19/Australia/VIC90/2020|EPI ISL 419801|B.1.1|Australia|2020-03-15	Oceania|hCoV-19/Australia/VIC731/2020|EPI ISL 427010|B.1.1|Australia|2020-03-30	0.0001007587	Oceania
Oceania|hCoV-19/Australia/NSW2004/2020|EPI ISL 500596|B.1.5|Australia|2020-03-15	Oceania|hCoV-19/Australia/VIC731/2020|EPI ISL 427010|B.1.1|Australia|2020-03-30	0.0002687374	Oceania
Oceania|hCoV-19/Australia/VIC89/2020|EPI ISL 419800|B.1|Australia|2020-03-15	Oceania|hCoV-19/Australia/VIC731/2020|EPI ISL 427010|B.1.1|Australia|2020-03-30	0.0002687575	Oceania
Oceania|hCoV-19/New Zealand/20VR0276/2020|EPI ISL 416539|A|New Zealand|2020-03-15	Oceania|hCoV-19/Australia/VIC731/2020|EPI ISL 427010|B.1.1|Australia|2020-03-30	0.0005040071	Oceania
Oceania|hCoV-19/Australia/ACT0082/2020|EPI ISL 498542|B.1.1|Australia|2020-03-15	Oceania|hCoV-19/Australia/VIC731/2020|EPI ISL 427010|B.1.1|Australia|2020-03-30	0.0001007558	Oceania
Oceania|hCoV-19/Australia/VIC92/2020|EPI ISL 419809|B.1.5|Australia|2020-03-15	Oceania|hCoV-19/Australia/VIC731/2020|EPI ISL 427010|B.1.1|Australia|2020-03-30	0.0001679505	Oceania
Oceania|hCoV-19/Australia/NSW112/2020|EPI ISL 427666|B.1.5|Australia|2020-03-15	Oceania|hCoV-19/Australia/VIC731/2020|EPI ISL 427010|B.1.1|Australia|2020-03-30	0.0002381453	Oceania
Oceania|hCoV-19/Australia/VIC91/2020|EPI ISL 419804|B.1.5|Australia|2020-03-15	Oceania|hCoV-19/Australia/VIC731/2020|EPI ISL 427010|B.1.1|Australia|2020-03-30	0.0002351786	Oceania
Oceania|hCoV-19/Australia/SAP220/2020|EPI ISL 467995|B.1.5|Australia|2020-03-15	Oceania|hCoV-19/Australia/VIC731/2020|EPI ISL 427010|B.1.1|Australia|2020-03-30	0.0002368415	Oceania
Oceania|hCoV-19/Australia/VIC09/2020|EPI ISL 416515|B|Australia|2020-03-15	Oceania|hCoV-19/Australia/VIC731/2020|EPI ISL 427010|B.1.1|Australia|2020-03-30	0.0004745661	Oceania
Oceania|hCoV-19/Australia/VIC93/2020|EPI ISL 419815|B.3|Australia|2020-03-15	Oceania|hCoV-19/Australia/VIC731/2020|EPI ISL 427010|B.1.1|Australia|2020-03-30	0.0004076655	Oceania
Oceania|hCoV-19/Australia/SAP410/2020|EPI ISL 492175|B.6|Australia|2020-03-15	Oceania|hCoV-19/Australia/VIC731/2020|EPI ISL 427010|B.1.1|Australia|2020-03-30	0.0005968858	Oceania
Oceania|hCoV-19/Australia/SAP439/2020|EPI ISL 508130|B.6|Australia|2020-03-16	Oceania|hCoV-19/Australia/VIC731/2020|EPI ISL 427010|B.1.1|Australia|2020-03-30	0.0004704049	Oceania
Oceania|hCoV-19/Australia/VIC97/2020|EPI ISL 419808|B.4|Australia|2020-03-16	Oceania|hCoV-19/Australia/VIC731/2020|EPI ISL 427010|B.1.1|Australia|2020-03-30	0.0004704187	Oceania
Oceania|hCoV-19/Australia/VIC99/2020|EPI ISL 419811|B.1|Australia|2020-03-16	Oceania|hCoV-19/Australia/VIC731/2020|EPI ISL 427010|B.1.1|Australia|2020-03-30	0.0003695813	Oceania
Oceania|hCoV-19/Australia/VIC141/2020|EPI ISL 419838|B.1.5|Australia|2020-03-16	Oceania|hCoV-19/Australia/VIC731/2020|EPI ISL 427010|B.1.1|Australia|2020-03-30	0.0001679505	Oceania
Oceania|hCoV-19/Australia/SAP112/2020|EPI ISL 468016|B.1.1|Australia|2020-03-16	Oceania|hCoV-19/Australia/VIC731/2020|EPI ISL 427010|B.1.1|Australia|2020-03-30	0.0000671691	Oceania
Oceania|hCoV-19/Australia/VIC142/2020|EPI ISL 419839|B.1|Australia|2020-03-16	Oceania|hCoV-19/Australia/VIC731/2020|EPI ISL 427010|B.1.1|Australia|2020-03-30	0.0002687621	Oceania
Oceania|hCoV-19/Australia/NSW2151/2020|EPI ISL 500631|B|Australia|2020-03-16	Oceania|hCoV-19/Australia/VIC731/2020|EPI ISL 427010|B.1.1|Australia|2020-03-30	0.0003359606	Oceania
Oceania|hCoV-19/Australia/NSW2149/2020|EPI ISL 500630|B.1.1.10|Australia|2020-03-16	Oceania|hCoV-19/Australia/VIC731/2020|EPI ISL 427010|B.1.1|Australia|2020-03-30	0.0001343476	Oceania
Oceania|hCoV-19/New Zealand/20VR0993/2020|EPI ISL 456176|B|New Zealand|2020-03-16	Oceania|hCoV-19/Australia/VIC731/2020|EPI ISL 427010|B.1.1|Australia|2020-03-30	0.0003695845	Oceania
Oceania|hCoV-19/Australia/VIC143/2020|EPI ISL 419840|B.1.1|Australia|2020-03-16	Oceania|hCoV-19/Australia/VIC731/2020|EPI ISL 427010|B.1.1|Australia|2020-03-30	0.0000671691	Oceania
Oceania|hCoV-19/Australia/VIC96/2020|EPI ISL 419807|B|Australia|2020-03-16	Oceania|hCoV-19/Australia/VIC731/2020|EPI ISL 427010|B.1.1|Australia|2020-03-30	0.0003359790	Oceania
Oceania|hCoV-19/Australia/NSW58/2020|EPI ISL 417410|B.40|Australia|2020-03-16	Oceania|hCoV-19/Australia/VIC731/2020|EPI ISL 427010|B.1.1|Australia|2020-03-30	0.0004423512	Oceania
Oceania|hCoV-19/Australia/NSW57/2020|EPI ISL 417409|B.40|Australia|2020-03-16	Oceania|hCoV-19/Australia/VIC731/2020|EPI ISL 427010|B.1.1|Australia|2020-03-30	0.0005104263	Oceania
Oceania|hCoV-19/Australia/NSW104/2020|EPI ISL 427677|B.1.5|Australia|2020-03-16	Oceania|hCoV-19/Australia/VIC731/2020|EPI ISL 427010|B.1.1|Australia|2020-03-30	0.0001700868	Oceania
Oceania|hCoV-19/Australia/NSW75/2020|EPI ISL 427703|B.40|Australia|2020-03-16	Oceania|hCoV-19/Australia/VIC731/2020|EPI ISL 427010|B.1.1|Australia|2020-03-30	0.0004083177	Oceania
Oceania|hCoV-19/Australia/NSW88/2020|EPI ISL 427702|B.40|Australia|2020-03-16	Oceania|hCoV-19/Australia/VIC731/2020|EPI ISL 427010|B.1.1|Australia|2020-03-30	0.0004764127	Oceania
Oceania|hCoV-19/Australia/NSW158/2020|EPI ISL 427735|B.1.1|Australia|2020-03-16	Oceania|hCoV-19/Australia/VIC731/2020|EPI ISL 427010|B.1.1|Australia|2020-03-30	0.0001020372	Oceania
Oceania|hCoV-19/Australia/NSW111/2020|EPI ISL 427661|B.1.5|Australia|2020-03-16	Oceania|hCoV-19/Australia/VIC731/2020|EPI ISL 427010|B.1.1|Australia|2020-03-30	0.0002381453	Oceania
Oceania|hCoV-19/Australia/VIC146/2020|EPI ISL 419843|B.40|Australia|2020-03-17	Oceania|hCoV-19/Australia/VIC731/2020|EPI ISL 427010|B.1.1|Australia|2020-03-30	0.0004704049	Oceania
Oceania|hCoV-19/Australia/VIC327/2020|EPI ISL 426637|B.40|Australia|2020-03-17	Oceania|hCoV-19/Australia/VIC731/2020|EPI ISL 427010|B.1.1|Australia|2020-03-30	0.0004367958	Oceania
Oceania|hCoV-19/Australia/VIC157/2020|EPI ISL 419854|B.1|Australia|2020-03-17	Oceania|hCoV-19/Australia/VIC731/2020|EPI ISL 427010|B.1.1|Australia|2020-03-30	0.0002687575	Oceania
Oceania|hCoV-19/Australia/VIC151/2020|EPI ISL 419848|B|Australia|2020-03-17	Oceania|hCoV-19/Australia/VIC731/2020|EPI ISL 427010|B.1.1|Australia|2020-03-30	0.0005376434	Oceania
Oceania|hCoV-19/Australia/VIC154/2020|EPI ISL 419851|B.1.5|Australia|2020-03-17	Oceania|hCoV-19/Australia/VIC731/2020|EPI ISL 427010|B.1.1|Australia|2020-03-30	0.0002351471	Oceania
Oceania|hCoV-19/Australia/VIC144/2020|EPI ISL 419841|B.1.1|Australia|2020-03-17	Oceania|hCoV-19/Australia/VIC731/2020|EPI ISL 427010|B.1.1|Australia|2020-03-30	0.0001007558	Oceania
Oceania|hCoV-19/Australia/VIC148/2020|EPI ISL 419845|B.1|Australia|2020-03-17	Oceania|hCoV-19/Australia/VIC731/2020|EPI ISL 427010|B.1.1|Australia|2020-03-30	0.0002351512	Oceania
Oceania|hCoV-19/Australia/VIC153/2020|EPI ISL 419850|B.1.1|Australia|2020-03-17	Oceania|hCoV-19/Australia/VIC731/2020|EPI ISL 427010|B.1.1|Australia|2020-03-30	0.0000671691	Oceania
Oceania|hCoV-19/Australia/VIC152/2020|EPI ISL 419849|B|Australia|2020-03-17	Oceania|hCoV-19/Australia/VIC731/2020|EPI ISL 427010|B.1.1|Australia|2020-03-30	0.0004367958	Oceania
Oceania|hCoV-19/Australia/VIC106/2020|EPI ISL 419820|B.1.5|Australia|2020-03-17	Oceania|hCoV-19/Australia/VIC731/2020|EPI ISL 427010|B.1.1|Australia|2020-03-30	0.0002687451	Oceania
Oceania|hCoV-19/Australia/VIC329/2020|EPI ISL 426639|B.1.5|Australia|2020-03-17	Oceania|hCoV-19/Australia/VIC731/2020|EPI ISL 427010|B.1.1|Australia|2020-03-30	0.0002351621	Oceania
Oceania|hCoV-19/Australia/VIC149/2020|EPI ISL 419846|B.1|Australia|2020-03-17	Oceania|hCoV-19/Australia/VIC731/2020|EPI ISL 427010|B.1.1|Australia|2020-03-30	0.0003023775	Oceania
Oceania|hCoV-19/Australia/VIC156/2020|EPI ISL 419853|B.1.1|Australia|2020-03-17	Oceania|hCoV-19/Australia/VIC731/2020|EPI ISL 427010|B.1.1|Australia|2020-03-30	0.0000671691	Oceania
Oceania|hCoV-19/Australia/VIC155/2020|EPI ISL 419852|B.1|Australia|2020-03-17	Oceania|hCoV-19/Australia/VIC731/2020|EPI ISL 427010|B.1.1|Australia|2020-03-30	0.0002687498	Oceania
Oceania|hCoV-19/Australia/VIC105/2020|EPI ISL 419819|B.1.255|Australia|2020-03-17	Oceania|hCoV-19/Australia/VIC731/2020|EPI ISL 427010|B.1.1|Australia|2020-03-30	0.0002687498	Oceania
Oceania|hCoV-19/New Zealand/20VR0994/2020|EPI ISL 456177|B.31|New Zealand|2020-03-17	Oceania|hCoV-19/Australia/VIC731/2020|EPI ISL 427010|B.1.1|Australia|2020-03-30	0.0005379366	Oceania
Oceania|hCoV-19/Australia/NSW62/2020|EPI ISL 417412|B.3|Australia|2020-03-17	Oceania|hCoV-19/Australia/VIC731/2020|EPI ISL 427010|B.1.1|Australia|2020-03-30	0.0003742576	Oceania
Oceania|hCoV-19/Australia/SAP181/2020|EPI ISL 492122|B.1|Australia|2020-03-18	Oceania|hCoV-19/Australia/VIC731/2020|EPI ISL 427010|B.1.1|Australia|2020-03-30	0.0002687620	Oceania
Oceania|hCoV-19/Australia/QLDID924/2020|EPI ISL 418802|B.1.1|Australia|2020-03-18	Oceania|hCoV-19/Australia/VIC731/2020|EPI ISL 427010|B.1.1|Australia|2020-03-30	0.0001007558	Oceania
Oceania|hCoV-19/Australia/VIC174/2020|EPI ISL 419871|B.1.5|Australia|2020-03-18	Oceania|hCoV-19/Australia/VIC731/2020|EPI ISL 427010|B.1.1|Australia|2020-03-30	0.0001679505	Oceania
Oceania|hCoV-19/Australia/VIC166/2020|EPI ISL 419863|B.1|Australia|2020-03-18	Oceania|hCoV-19/Australia/VIC731/2020|EPI ISL 427010|B.1.1|Australia|2020-03-30	0.0003023723	Oceania
Oceania|hCoV-19/Australia/SAP159/2020|EPI ISL 492116|B.1.1|Australia|2020-03-18	Oceania|hCoV-19/Australia/VIC731/2020|EPI ISL 427010|B.1.1|Australia|2020-03-30	0.0001007650	Oceania
Oceania|hCoV-19/Australia/VIC170/2020|EPI ISL 419867|B.1.5|Australia|2020-03-18	Oceania|hCoV-19/Australia/VIC731/2020|EPI ISL 427010|B.1.1|Australia|2020-03-30	0.0002687374	Oceania
Oceania|hCoV-19/Australia/VIC163/2020|EPI ISL 419860|B.1.1|Australia|2020-03-18	Oceania|hCoV-19/Australia/VIC731/2020|EPI ISL 427010|B.1.1|Australia|2020-03-30	0.0001343500	Oceania
Oceania|hCoV-19/Australia/VIC176/2020|EPI ISL 419873|B.31|Australia|2020-03-18	Oceania|hCoV-19/Australia/VIC731/2020|EPI ISL 427010|B.1.1|Australia|2020-03-30	0.0005040536	Oceania
Oceania|hCoV-19/Australia/VIC171/2020|EPI ISL 419868|B.40|Australia|2020-03-18	Oceania|hCoV-19/Australia/VIC731/2020|EPI ISL 427010|B.1.1|Australia|2020-03-30	0.0006049294	Oceania
Oceania|hCoV-19/Australia/QLDID926/2020|EPI ISL 418804|B.1.1|Australia|2020-03-18	Oceania|hCoV-19/Australia/VIC731/2020|EPI ISL 427010|B.1.1|Australia|2020-03-30	0.0001343500	Oceania
Oceania|hCoV-19/Australia/VIC172/2020|EPI ISL 419869|B.40|Australia|2020-03-18	Oceania|hCoV-19/Australia/VIC731/2020|EPI ISL 427010|B.1.1|Australia|2020-03-30	0.0005376681	Oceania
Oceania|hCoV-19/Australia/VIC158/2020|EPI ISL 419855|B.1|Australia|2020-03-18	Oceania|hCoV-19/Australia/VIC731/2020|EPI ISL 427010|B.1.1|Australia|2020-03-30	0.0003695983	Oceania
Oceania|hCoV-19/Australia/QLDID925/2020|EPI ISL 418803|B.1|Australia|2020-03-18	Oceania|hCoV-19/Australia/VIC731/2020|EPI ISL 427010|B.1.1|Australia|2020-03-30	0.0002351512	Oceania
Oceania|hCoV-19/Australia/VIC178/2020|EPI ISL 419875|B.1.1|Australia|2020-03-18	Oceania|hCoV-19/Australia/VIC731/2020|EPI ISL 427010|B.1.1|Australia|2020-03-30	0.0001343438	Oceania
Oceania|hCoV-19/Australia/VIC109/2020|EPI ISL 419718|B.1.1|Australia|2020-03-18	Oceania|hCoV-19/Australia/VIC731/2020|EPI ISL 427010|B.1.1|Australia|2020-03-30	0.0000671691	Oceania
Oceania|hCoV-19/New Zealand/20VR0760/2020|EPI ISL 456165|B.1.5|New Zealand|2020-03-18	Oceania|hCoV-19/Australia/VIC731/2020|EPI ISL 427010|B.1.1|Australia|2020-03-30	0.0002016183	Oceania
Oceania|hCoV-19/New Zealand/20VR0770/2020|EPI ISL 456168|B.39|New Zealand|2020-03-18	Oceania|hCoV-19/Australia/VIC731/2020|EPI ISL 427010|B.1.1|Australia|2020-03-30	0.0005380203	Oceania
Oceania|hCoV-19/Australia/SAP186/2020|EPI ISL 492125|B.1|Australia|2020-03-19	Oceania|hCoV-19/Australia/VIC731/2020|EPI ISL 427010|B.1.1|Australia|2020-03-30	0.0003023775	Oceania
Oceania|hCoV-19/Australia/SAP368/2020|EPI ISL 492133|B.1.1|Australia|2020-03-19	Oceania|hCoV-19/Australia/VIC731/2020|EPI ISL 427010|B.1.1|Australia|2020-03-30	0.0001007587	Oceania
Oceania|hCoV-19/Australia/NSW2169/2020|EPI ISL 500640|B.6|Australia|2020-03-19	Oceania|hCoV-19/Australia/VIC731/2020|EPI ISL 427010|B.1.1|Australia|2020-03-30	0.0005712742	Oceania
Oceania|hCoV-19/Australia/VIC186/2020|EPI ISL 419882|B.40|Australia|2020-03-19	Oceania|hCoV-19/Australia/VIC731/2020|EPI ISL 427010|B.1.1|Australia|2020-03-30	0.0005040536	Oceania
Oceania|hCoV-19/Australia/VIC184/2020|EPI ISL 419880|B.1|Australia|2020-03-19	Oceania|hCoV-19/Australia/VIC731/2020|EPI ISL 427010|B.1.1|Australia|2020-03-30	0.0002687498	Oceania
Oceania|hCoV-19/Australia/VIC203/2020|EPI ISL 419898|B.40|Australia|2020-03-19	Oceania|hCoV-19/Australia/VIC731/2020|EPI ISL 427010|B.1.1|Australia|2020-03-30	0.0006385202	Oceania
Oceania|hCoV-19/Australia/SAP395/2020|EPI ISL 492160|B.1.1|Australia|2020-03-19	Oceania|hCoV-19/Australia/VIC731/2020|EPI ISL 427010|B.1.1|Australia|2020-03-30	0.0001343476	Oceania
Oceania|hCoV-19/New Zealand/20VR1110/2020|EPI ISL 456191|B.1.5|New Zealand|2020-03-19	Oceania|hCoV-19/Australia/VIC731/2020|EPI ISL 427010|B.1.1|Australia|2020-03-30	0.0002687745	Oceania
Oceania|hCoV-19/Australia/VIC180/2020|EPI ISL 419877|B|Australia|2020-03-19	Oceania|hCoV-19/Australia/VIC731/2020|EPI ISL 427010|B.1.1|Australia|2020-03-30	0.0003359452	Oceania
Oceania|hCoV-19/Australia/WA36/2020|EPI ISL 470853|B.39|Australia|2020-03-19	Oceania|hCoV-19/Australia/VIC731/2020|EPI ISL 427010|B.1.1|Australia|2020-03-30	0.0005376434	Oceania
Oceania|hCoV-19/Australia/VIC192/2020|EPI ISL 419888|B.1|Australia|2020-03-19	Oceania|hCoV-19/Australia/VIC731/2020|EPI ISL 427010|B.1.1|Australia|2020-03-30	0.0002015506	Oceania
Oceania|hCoV-19/Australia/VIC201/2020|EPI ISL 419896|B.1|Australia|2020-03-19	Oceania|hCoV-19/Australia/VIC731/2020|EPI ISL 427010|B.1.1|Australia|2020-03-30	0.0002687498	Oceania
Oceania|hCoV-19/Australia/VIC188/2020|EPI ISL 419884|B.6|Australia|2020-03-19	Oceania|hCoV-19/Australia/VIC731/2020|EPI ISL 427010|B.1.1|Australia|2020-03-30	0.0005376681	Oceania
Oceania|hCoV-19/Australia/SAP036/2020|EPI ISL 450194|B.1|Australia|2020-03-19	Oceania|hCoV-19/Australia/VIC731/2020|EPI ISL 427010|B.1.1|Australia|2020-03-30	0.0002687621	Oceania
Oceania|hCoV-19/Australia/VIC190/2020|EPI ISL 419886|B.1.1|Australia|2020-03-19	Oceania|hCoV-19/Australia/VIC731/2020|EPI ISL 427010|B.1.1|Australia|2020-03-30	0.0000671691	Oceania
Oceania|hCoV-19/Australia/SAP372/2020|EPI ISL 492137|B.1|Australia|2020-03-19	Oceania|hCoV-19/Australia/VIC731/2020|EPI ISL 427010|B.1.1|Australia|2020-03-30	0.0002687575	Oceania
Oceania|hCoV-19/Australia/VIC191/2020|EPI ISL 419887|B.1.1|Australia|2020-03-19	Oceania|hCoV-19/Australia/VIC731/2020|EPI ISL 427010|B.1.1|Australia|2020-03-30	0.0001343438	Oceania
Oceania|hCoV-19/Australia/VIC218/2020|EPI ISL 419913|B.40|Australia|2020-03-20	Oceania|hCoV-19/Australia/VIC731/2020|EPI ISL 427010|B.1.1|Australia|2020-03-30	0.0006385202	Oceania
Oceania|hCoV-19/Australia/SAP397/2020|EPI ISL 492162|B.1.5|Australia|2020-03-20	Oceania|hCoV-19/Australia/VIC731/2020|EPI ISL 427010|B.1.1|Australia|2020-03-30	0.0002351471	Oceania
Oceania|hCoV-19/Guam/GU NHG 03/2020|EPI ISL 445000|B.6|Guam|2020-03-20	Oceania|hCoV-19/Australia/VIC731/2020|EPI ISL 427010|B.1.1|Australia|2020-03-30	0.0005040391	Oceania
Oceania|hCoV-19/Australia/VIC123/2020|EPI ISL 419731|B.1.1|Australia|2020-03-20	Oceania|hCoV-19/Australia/VIC731/2020|EPI ISL 427010|B.1.1|Australia|2020-03-30	0.0001679457	Oceania
Oceania|hCoV-19/Australia/SAP374/2020|EPI ISL 492139|B.1|Australia|2020-03-20	Oceania|hCoV-19/Australia/VIC731/2020|EPI ISL 427010|B.1.1|Australia|2020-03-30	0.0003361358	Oceania
Oceania|hCoV-19/Australia/SAP386/2020|EPI ISL 492151|B.1.1|Australia|2020-03-20	Oceania|hCoV-19/Australia/VIC731/2020|EPI ISL 427010|B.1.1|Australia|2020-03-30	0.0001007587	Oceania
Oceania|hCoV-19/Australia/SAP380/2020|EPI ISL 492145|B.6|Australia|2020-03-20	Oceania|hCoV-19/Australia/VIC731/2020|EPI ISL 427010|B.1.1|Australia|2020-03-30	0.0005040390	Oceania
Oceania|hCoV-19/Australia/VIC129/2020|EPI ISL 419732|B|Australia|2020-03-20	Oceania|hCoV-19/Australia/VIC731/2020|EPI ISL 427010|B.1.1|Australia|2020-03-30	0.0003359790	Oceania
Oceania|hCoV-19/Australia/VIC214/2020|EPI ISL 419909|B.1|Australia|2020-03-20	Oceania|hCoV-19/Australia/VIC731/2020|EPI ISL 427010|B.1.1|Australia|2020-03-30	0.0002687575	Oceania
Oceania|hCoV-19/Australia/VIC339/2020|EPI ISL 426648|B.1.1.71|Australia|2020-03-20	Oceania|hCoV-19/Australia/VIC731/2020|EPI ISL 427010|B.1.1|Australia|2020-03-30	0.0001679409	Oceania
Oceania|hCoV-19/Australia/VIC342/2020|EPI ISL 426651|B.31|Australia|2020-03-20	Oceania|hCoV-19/Australia/VIC731/2020|EPI ISL 427010|B.1.1|Australia|2020-03-30	0.0005713105	Oceania
Oceania|hCoV-19/Australia/NSW2043/2020|EPI ISL 500614|B.1.98|Australia|2020-03-20	Oceania|hCoV-19/Australia/VIC731/2020|EPI ISL 427010|B.1.1|Australia|2020-03-30	0.0002015448	Oceania
Oceania|hCoV-19/New Zealand/20VR1276/2020|EPI ISL 456201|B.31|New Zealand|2020-03-20	Oceania|hCoV-19/Australia/VIC731/2020|EPI ISL 427010|B.1.1|Australia|2020-03-30	0.0006385497	Oceania
Oceania|hCoV-19/Australia/VIC216/2020|EPI ISL 419911|B.1|Australia|2020-03-20	Oceania|hCoV-19/Australia/VIC731/2020|EPI ISL 427010|B.1.1|Australia|2020-03-30	0.0002687498	Oceania
Oceania|hCoV-19/Australia/VIC341/2020|EPI ISL 426650|B.1.5|Australia|2020-03-20	Oceania|hCoV-19/Australia/VIC731/2020|EPI ISL 427010|B.1.1|Australia|2020-03-30	0.0002687528	Oceania
Oceania|hCoV-19/Australia/VIC211/2020|EPI ISL 419906|B.1|Australia|2020-03-20	Oceania|hCoV-19/Australia/VIC731/2020|EPI ISL 427010|B.1.1|Australia|2020-03-30	0.0002687621	Oceania
Oceania|hCoV-19/Australia/VIC114/2020|EPI ISL 419725|B.1.5|Australia|2020-03-20	Oceania|hCoV-19/Australia/VIC731/2020|EPI ISL 427010|B.1.1|Australia|2020-03-30	0.0002015506	Oceania
Oceania|hCoV-19/Australia/NSW2207/2020|EPI ISL 500665|B.1.1|Australia|2020-03-21	Oceania|hCoV-19/Australia/VIC731/2020|EPI ISL 427010|B.1.1|Australia|2020-03-30	0.0001007604	Oceania
Oceania|hCoV-19/Australia/VIC234/2020|EPI ISL 419929|B.1.272|Australia|2020-03-21	Oceania|hCoV-19/Australia/VIC731/2020|EPI ISL 427010|B.1.1|Australia|2020-03-30	0.0003023636	Oceania
Oceania|hCoV-19/Australia/SAP370/2020|EPI ISL 492135|B.1.5|Australia|2020-03-21	Oceania|hCoV-19/Australia/VIC731/2020|EPI ISL 427010|B.1.1|Australia|2020-03-30	0.0002687575	Oceania
Oceania|hCoV-19/Australia/VIC236/2020|EPI ISL 419931|B.1|Australia|2020-03-21	Oceania|hCoV-19/Australia/VIC731/2020|EPI ISL 427010|B.1.1|Australia|2020-03-30	0.0002687575	Oceania
Oceania|hCoV-19/Australia/VIC249/2020|EPI ISL 419944|B.1.1.254|Australia|2020-03-21	Oceania|hCoV-19/Australia/VIC731/2020|EPI ISL 427010|B.1.1|Australia|2020-03-30	0.0001343476	Oceania
Oceania|hCoV-19/Australia/VIC242/2020|EPI ISL 419937|B|Australia|2020-03-21	Oceania|hCoV-19/Australia/VIC731/2020|EPI ISL 427010|B.1.1|Australia|2020-03-30	0.0003359790	Oceania
Oceania|hCoV-19/Australia/VIC238/2020|EPI ISL 419933|B.1.1|Australia|2020-03-21	Oceania|hCoV-19/Australia/VIC731/2020|EPI ISL 427010|B.1.1|Australia|2020-03-30	0.0000671691	Oceania
Oceania|hCoV-19/Australia/VIC354/2020|EPI ISL 426662|B.1.1.1|Australia|2020-03-21	Oceania|hCoV-19/Australia/VIC731/2020|EPI ISL 427010|B.1.1|Australia|2020-03-30	0.0003359355	Oceania
Oceania|hCoV-19/Australia/VIC258/2020|EPI ISL 419951|B.1|Australia|2020-03-21	Oceania|hCoV-19/Australia/VIC731/2020|EPI ISL 427010|B.1.1|Australia|2020-03-30	0.0003023497	Oceania
Oceania|hCoV-19/Australia/VIC353/2020|EPI ISL 426661|B.1.1|Australia|2020-03-21	Oceania|hCoV-19/Australia/VIC731/2020|EPI ISL 427010|B.1.1|Australia|2020-03-30	0.0001007558	Oceania
Oceania|hCoV-19/Australia/NSW2259/2020|EPI ISL 500696|B.1.1|Australia|2020-03-21	Oceania|hCoV-19/Australia/VIC731/2020|EPI ISL 427010|B.1.1|Australia|2020-03-30	0.0001343500	Oceania
Oceania|hCoV-19/Australia/VIC261/2020|EPI ISL 419954|B.1|Australia|2020-03-21	Oceania|hCoV-19/Australia/VIC731/2020|EPI ISL 427010|B.1.1|Australia|2020-03-30	0.0002687498	Oceania
Oceania|hCoV-19/Australia/VIC237/2020|EPI ISL 419932|B.6|Australia|2020-03-21	Oceania|hCoV-19/Australia/VIC731/2020|EPI ISL 427010|B.1.1|Australia|2020-03-30	0.0006049014	Oceania
Oceania|hCoV-19/Australia/VIC246/2020|EPI ISL 419941|B.1|Australia|2020-03-21	Oceania|hCoV-19/Australia/VIC731/2020|EPI ISL 427010|B.1.1|Australia|2020-03-30	0.0003023775	Oceania
Oceania|hCoV-19/Australia/VIC230/2020|EPI ISL 419925|B.1.1|Australia|2020-03-21	Oceania|hCoV-19/Australia/VIC731/2020|EPI ISL 427010|B.1.1|Australia|2020-03-30	0.0001007761	Oceania
Oceania|hCoV-19/Australia/SAP382/2020|EPI ISL 492147|B.40|Australia|2020-03-21	Oceania|hCoV-19/Australia/VIC731/2020|EPI ISL 427010|B.1.1|Australia|2020-03-30	0.0005040536	Oceania
Oceania|hCoV-19/Australia/VIC243/2020|EPI ISL 419938|B.1|Australia|2020-03-21	Oceania|hCoV-19/Australia/VIC731/2020|EPI ISL 427010|B.1.1|Australia|2020-03-30	0.0003023497	Oceania
Oceania|hCoV-19/Australia/VIC362/2020|EPI ISL 426670|B.1.1|Australia|2020-03-22	Oceania|hCoV-19/Australia/VIC731/2020|EPI ISL 427010|B.1.1|Australia|2020-03-30	0.0001343476	Oceania
Oceania|hCoV-19/Australia/VIC275/2020|EPI ISL 419968|B.1|Australia|2020-03-22	Oceania|hCoV-19/Australia/VIC731/2020|EPI ISL 427010|B.1.1|Australia|2020-03-30	0.0002351512	Oceania
Oceania|hCoV-19/Australia/VIC373/2020|EPI ISL 426680|B|Australia|2020-03-22	Oceania|hCoV-19/Australia/VIC731/2020|EPI ISL 427010|B.1.1|Australia|2020-03-30	0.0002687498	Oceania
Oceania|hCoV-19/Australia/VIC269/2020|EPI ISL 419962|B.1.1|Australia|2020-03-22	Oceania|hCoV-19/Australia/VIC731/2020|EPI ISL 427010|B.1.1|Australia|2020-03-30	0.0001343438	Oceania
Oceania|hCoV-19/Australia/VIC367/2020|EPI ISL 426675|A.2|Australia|2020-03-22	Oceania|hCoV-19/Australia/VIC731/2020|EPI ISL 427010|B.1.1|Australia|2020-03-30	0.0005712677	Oceania
Oceania|hCoV-19/Australia/VIC285/2020|EPI ISL 419976|B.1.5|Australia|2020-03-22	Oceania|hCoV-19/Australia/VIC731/2020|EPI ISL 427010|B.1.1|Australia|2020-03-30	0.0002015448	Oceania
Oceania|hCoV-19/Australia/VIC278/2020|EPI ISL 419971|B.1.5|Australia|2020-03-22	Oceania|hCoV-19/Australia/VIC731/2020|EPI ISL 427010|B.1.1|Australia|2020-03-30	0.0002687451	Oceania
Oceania|hCoV-19/Australia/QLD1010/2020|EPI ISL 530270|B.6|Australia|2020-03-22	Oceania|hCoV-19/Australia/VIC731/2020|EPI ISL 427010|B.1.1|Australia|2020-03-30	0.0005376433	Oceania
Oceania|hCoV-19/Australia/NSW2265/2020|EPI ISL 500700|B.1.370|Australia|2020-03-22	Oceania|hCoV-19/Australia/VIC731/2020|EPI ISL 427010|B.1.1|Australia|2020-03-30	0.0003024411	Oceania
Oceania|hCoV-19/Australia/VIC276/2020|EPI ISL 419969|B.6|Australia|2020-03-22	Oceania|hCoV-19/Australia/VIC731/2020|EPI ISL 427010|B.1.1|Australia|2020-03-30	0.0005712677	Oceania
Oceania|hCoV-19/Australia/SAP383/2020|EPI ISL 492148|B.1.5|Australia|2020-03-22	Oceania|hCoV-19/Australia/VIC731/2020|EPI ISL 427010|B.1.1|Australia|2020-03-30	0.0002351471	Oceania
Oceania|hCoV-19/Australia/ACT0071/2020|EPI ISL 498531|B.40|Australia|2020-03-22	Oceania|hCoV-19/Australia/VIC731/2020|EPI ISL 427010|B.1.1|Australia|2020-03-30	0.0005376775	Oceania
Oceania|hCoV-19/Australia/VIC134/2020|EPI ISL 419827|B.1.1|Australia|2020-03-22	Oceania|hCoV-19/Australia/VIC731/2020|EPI ISL 427010|B.1.1|Australia|2020-03-30	0.0001343500	Oceania
Oceania|hCoV-19/Australia/VIC283/2020|EPI ISL 419974|B.1|Australia|2020-03-22	Oceania|hCoV-19/Australia/VIC731/2020|EPI ISL 427010|B.1.1|Australia|2020-03-30	0.0002687621	Oceania
Oceania|hCoV-19/Australia/NSW2244/2020|EPI ISL 500684|B.1|Australia|2020-03-22	Oceania|hCoV-19/Australia/VIC731/2020|EPI ISL 427010|B.1.1|Australia|2020-03-30	0.0002687621	Oceania
Oceania|hCoV-19/Australia/VIC267/2020|EPI ISL 419960|B.1|Australia|2020-03-22	Oceania|hCoV-19/Australia/VIC731/2020|EPI ISL 427010|B.1.1|Australia|2020-03-30	0.0002687621	Oceania
Oceania|hCoV-19/Australia/VIC287/2020|EPI ISL 419978|B.1|Australia|2020-03-22	Oceania|hCoV-19/Australia/VIC731/2020|EPI ISL 427010|B.1.1|Australia|2020-03-30	0.0002687498	Oceania
Oceania|hCoV-19/New Zealand/20VR1451/2020|EPI ISL 456218|B.3|New Zealand|2020-03-23	Oceania|hCoV-19/Australia/VIC731/2020|EPI ISL 427010|B.1.1|Australia|2020-03-30	0.0004704023	Oceania
Oceania|hCoV-19/Australia/VIC299/2020|EPI ISL 419990|B.40|Australia|2020-03-23	Oceania|hCoV-19/Australia/VIC731/2020|EPI ISL 427010|B.1.1|Australia|2020-03-30	0.0004704268	Oceania
Oceania|hCoV-19/Australia/SAP336/2020|EPI ISL 483113|B.1.5|Australia|2020-03-23	Oceania|hCoV-19/Australia/VIC731/2020|EPI ISL 427010|B.1.1|Australia|2020-03-30	0.0002015541	Oceania
Oceania|hCoV-19/Australia/QLDID938/2020|EPI ISL 444612|B.1|Australia|2020-03-23	Oceania|hCoV-19/Australia/VIC731/2020|EPI ISL 427010|B.1.1|Australia|2020-03-30	0.0002687498	Oceania
Oceania|hCoV-19/Australia/VIC384/2020|EPI ISL 426691|B.1.5|Australia|2020-03-23	Oceania|hCoV-19/Australia/VIC731/2020|EPI ISL 427010|B.1.1|Australia|2020-03-30	0.0002687575	Oceania
Oceania|hCoV-19/Australia/VIC309/2020|EPI ISL 420000|B.1.1|Australia|2020-03-23	Oceania|hCoV-19/Australia/VIC731/2020|EPI ISL 427010|B.1.1|Australia|2020-03-30	0.0000671691	Oceania
Oceania|hCoV-19/Australia/VIC308/2020|EPI ISL 419999|B.1|Australia|2020-03-23	Oceania|hCoV-19/Australia/VIC731/2020|EPI ISL 427010|B.1.1|Australia|2020-03-30	0.0003359761	Oceania
Oceania|hCoV-19/Australia/VIC383/2020|EPI ISL 426690|B.1|Australia|2020-03-23	Oceania|hCoV-19/Australia/VIC731/2020|EPI ISL 427010|B.1.1|Australia|2020-03-30	0.0003023497	Oceania
Oceania|hCoV-19/New Zealand/20VR1796/2020|EPI ISL 456255|B.1|New Zealand|2020-03-23	Oceania|hCoV-19/Australia/VIC731/2020|EPI ISL 427010|B.1.1|Australia|2020-03-30	0.0003359916	Oceania
Oceania|hCoV-19/Australia/VIC530/2020|EPI ISL 426796|B.1|Australia|2020-03-23	Oceania|hCoV-19/Australia/VIC731/2020|EPI ISL 427010|B.1.1|Australia|2020-03-30	0.0002351471	Oceania
Oceania|hCoV-19/Australia/VIC301/2020|EPI ISL 419992|B.40|Australia|2020-03-23	Oceania|hCoV-19/Australia/VIC731/2020|EPI ISL 427010|B.1.1|Australia|2020-03-30	0.0004367958	Oceania
Oceania|hCoV-19/Australia/VIC389/2020|EPI ISL 426696|B|Australia|2020-03-23	Oceania|hCoV-19/Australia/VIC731/2020|EPI ISL 427010|B.1.1|Australia|2020-03-30	0.0005040623	Oceania
Oceania|hCoV-19/New Zealand/20VR1618/2020|EPI ISL 456228|B.1.1.254|New Zealand|2020-03-23	Oceania|hCoV-19/Australia/VIC731/2020|EPI ISL 427010|B.1.1|Australia|2020-03-30	0.0001343476	Oceania
Oceania|hCoV-19/New Zealand/20VR1626/2020|EPI ISL 456236|B.31|New Zealand|2020-03-23	Oceania|hCoV-19/Australia/VIC731/2020|EPI ISL 427010|B.1.1|Australia|2020-03-30	0.0006385680	Oceania
Oceania|hCoV-19/Australia/VIC300/2020|EPI ISL 419991|B.1.5|Australia|2020-03-23	Oceania|hCoV-19/Australia/VIC731/2020|EPI ISL 427010|B.1.1|Australia|2020-03-30	0.0002687451	Oceania
Oceania|hCoV-19/Australia/VIC296/2020|EPI ISL 419987|B.1.1|Australia|2020-03-23	Oceania|hCoV-19/Australia/VIC731/2020|EPI ISL 427010|B.1.1|Australia|2020-03-30	0.0001343500	Oceania
Oceania|hCoV-19/Australia/VIC312/2020|EPI ISL 420003|B.1|Australia|2020-03-23	Oceania|hCoV-19/Australia/VIC731/2020|EPI ISL 427010|B.1.1|Australia|2020-03-30	0.0003023636	Oceania
Oceania|hCoV-19/Australia/QLD985/2020|EPI ISL 530265|B.1|Australia|2020-03-24	Oceania|hCoV-19/Australia/VIC731/2020|EPI ISL 427010|B.1.1|Australia|2020-03-30	0.0002687621	Oceania
Oceania|hCoV-19/Australia/QLDID941/2020|EPI ISL 447594|B.1.1|Australia|2020-03-24	Oceania|hCoV-19/Australia/VIC731/2020|EPI ISL 427010|B.1.1|Australia|2020-03-30	0.0001007604	Oceania
Oceania|hCoV-19/Australia/VIC13741/2020|EPI ISL 563820|B.40|Australia|2020-03-24	Oceania|hCoV-19/Australia/VIC731/2020|EPI ISL 427010|B.1.1|Australia|2020-03-30	0.0005376434	Oceania
Oceania|hCoV-19/Australia/VIC395/2020|EPI ISL 426698|B.1|Australia|2020-03-24	Oceania|hCoV-19/Australia/VIC731/2020|EPI ISL 427010|B.1.1|Australia|2020-03-30	0.0004031949	Oceania
Oceania|hCoV-19/New Zealand/20VR1581/2020|EPI ISL 456223|B.1.1|New Zealand|2020-03-24	Oceania|hCoV-19/Australia/VIC731/2020|EPI ISL 427010|B.1.1|Australia|2020-03-30	0.0001343500	Oceania
Oceania|hCoV-19/Australia/VIC315/2020|EPI ISL 420006|B.1.1|Australia|2020-03-24	Oceania|hCoV-19/Australia/VIC731/2020|EPI ISL 427010|B.1.1|Australia|2020-03-30	0.0001007558	Oceania
Oceania|hCoV-19/Australia/VIC541/2020|EPI ISL 426806|B.1.5|Australia|2020-03-24	Oceania|hCoV-19/Australia/VIC731/2020|EPI ISL 427010|B.1.1|Australia|2020-03-30	0.0002351512	Oceania
Oceania|hCoV-19/Australia/VIC449/2020|EPI ISL 426745|B.1|Australia|2020-03-24	Oceania|hCoV-19/Australia/VIC731/2020|EPI ISL 427010|B.1.1|Australia|2020-03-30	0.0002687621	Oceania
Oceania|hCoV-19/Australia/VIC394/2020|EPI ISL 426697|B.1.1.296|Australia|2020-03-24	Oceania|hCoV-19/Australia/VIC731/2020|EPI ISL 427010|B.1.1|Australia|2020-03-30	0.0001679486	Oceania
Oceania|hCoV-19/Australia/SAP244/2020|EPI ISL 468002|B.1.1.1|Australia|2020-03-24	Oceania|hCoV-19/Australia/VIC731/2020|EPI ISL 427010|B.1.1|Australia|2020-03-30	0.0002351336	Oceania
Oceania|hCoV-19/Guam/GU-NHG-02/2020|EPI ISL 444610|B.6|Guam|2020-03-24	Oceania|hCoV-19/Australia/VIC731/2020|EPI ISL 427010|B.1.1|Australia|2020-03-30	0.0004704051	Oceania
Oceania|hCoV-19/Australia/VIC325/2020|EPI ISL 420016|B.31|Australia|2020-03-24	Oceania|hCoV-19/Australia/VIC731/2020|EPI ISL 427010|B.1.1|Australia|2020-03-30	0.0005713105	Oceania
Oceania|hCoV-19/Australia/VIC321/2020|EPI ISL 420012|B.1|Australia|2020-03-24	Oceania|hCoV-19/Australia/VIC731/2020|EPI ISL 427010|B.1.1|Australia|2020-03-30	0.0002687498	Oceania
Oceania|hCoV-19/Australia/WA56/2020|EPI ISL 470873|B.1|Australia|2020-03-24	Oceania|hCoV-19/Australia/VIC731/2020|EPI ISL 427010|B.1.1|Australia|2020-03-30	0.0003024585	Oceania
Oceania|hCoV-19/Australia/VIC540/2020|EPI ISL 426805|B.1|Australia|2020-03-24	Oceania|hCoV-19/Australia/VIC731/2020|EPI ISL 427010|B.1.1|Australia|2020-03-30	0.0004031948	Oceania
Oceania|hCoV-19/Australia/QLD986/2020|EPI ISL 530266|B.1.5|Australia|2020-03-24	Oceania|hCoV-19/Australia/VIC731/2020|EPI ISL 427010|B.1.1|Australia|2020-03-30	0.0002687528	Oceania
Oceania|hCoV-19/Australia/QLDID939/2020|EPI ISL 444793|B.1.265|Australia|2020-03-24	Oceania|hCoV-19/Australia/VIC731/2020|EPI ISL 427010|B.1.1|Australia|2020-03-30	0.0003023941	Oceania
Oceania|hCoV-19/Australia/VIC555/2020|EPI ISL 426816|B.1.3|Australia|2020-03-25	Oceania|hCoV-19/Australia/VIC731/2020|EPI ISL 427010|B.1.1|Australia|2020-03-30	0.0003023801	Oceania
Oceania|hCoV-19/Australia/QLDID935/2020|EPI ISL 436097|B.1.5|Australia|2020-03-25	Oceania|hCoV-19/Australia/VIC731/2020|EPI ISL 427010|B.1.1|Australia|2020-03-30	0.0002687575	Oceania
Oceania|hCoV-19/Australia/VIC548/2020|EPI ISL 426811|B.1.1|Australia|2020-03-25	Oceania|hCoV-19/Australia/VIC731/2020|EPI ISL 427010|B.1.1|Australia|2020-03-30	0.0001007604	Oceania
Oceania|hCoV-19/Australia/SAP242/2020|EPI ISL 468023|B.1|Australia|2020-03-25	Oceania|hCoV-19/Australia/VIC731/2020|EPI ISL 427010|B.1.1|Australia|2020-03-30	0.0002687498	Oceania
Oceania|hCoV-19/Australia/VIC535/2020|EPI ISL 426801|B|Australia|2020-03-25	Oceania|hCoV-19/Australia/VIC731/2020|EPI ISL 427010|B.1.1|Australia|2020-03-30	0.0004031913	Oceania
Oceania|hCoV-19/New Zealand/20VR1765/2020|EPI ISL 536789|B.31|New Zealand|2020-03-25	Oceania|hCoV-19/Australia/VIC731/2020|EPI ISL 427010|B.1.1|Australia|2020-03-30	0.0006385680	Oceania
Oceania|hCoV-19/Australia/VIC597/2020|EPI ISL 426854|B.1.1|Australia|2020-03-25	Oceania|hCoV-19/Australia/VIC731/2020|EPI ISL 427010|B.1.1|Australia|2020-03-30	0.0000671722	Oceania
Oceania|hCoV-19/Australia/SAP256/2020|EPI ISL 468028|B.1|Australia|2020-03-25	Oceania|hCoV-19/Australia/VIC731/2020|EPI ISL 427010|B.1.1|Australia|2020-03-30	0.0002687498	Oceania
Oceania|hCoV-19/Australia/VIC566/2020|EPI ISL 426826|B.1|Australia|2020-03-25	Oceania|hCoV-19/Australia/VIC731/2020|EPI ISL 427010|B.1.1|Australia|2020-03-30	0.0002351512	Oceania
Oceania|hCoV-19/Australia/SAP273/2020|EPI ISL 468029|B.1.5|Australia|2020-03-25	Oceania|hCoV-19/Australia/VIC731/2020|EPI ISL 427010|B.1.1|Australia|2020-03-30	0.0002351471	Oceania
Oceania|hCoV-19/Australia/QLD962/2020|EPI ISL 530241|B.1|Australia|2020-03-25	Oceania|hCoV-19/Australia/VIC731/2020|EPI ISL 427010|B.1.1|Australia|2020-03-30	0.0002351512	Oceania
Oceania|hCoV-19/Australia/SAP263/2020|EPI ISL 468022|A|Australia|2020-03-25	Oceania|hCoV-19/Australia/VIC731/2020|EPI ISL 427010|B.1.1|Australia|2020-03-30	0.0005376742	Oceania
Oceania|hCoV-19/Australia/VIC571/2020|EPI ISL 426831|B.1.370|Australia|2020-03-25	Oceania|hCoV-19/Australia/VIC731/2020|EPI ISL 427010|B.1.1|Australia|2020-03-30	0.0003359510	Oceania
Oceania|hCoV-19/Australia/VIC561/2020|EPI ISL 426822|B.1.1|Australia|2020-03-25	Oceania|hCoV-19/Australia/VIC731/2020|EPI ISL 427010|B.1.1|Australia|2020-03-30	0.0001679409	Oceania
Oceania|hCoV-19/Australia/QLD960/2020|EPI ISL 530242|B.1.1|Australia|2020-03-25	Oceania|hCoV-19/Australia/VIC731/2020|EPI ISL 427010|B.1.1|Australia|2020-03-30	0.0000671691	Oceania
Oceania|hCoV-19/Australia/NSW166/2020|EPI ISL 427771|B.1.1|Australia|2020-03-25	Oceania|hCoV-19/Australia/VIC731/2020|EPI ISL 427010|B.1.1|Australia|2020-03-30	0.0001020419	Oceania
Oceania|hCoV-19/Australia/NSW221/2020|EPI ISL 451487|B.6|Australia|2020-03-25	Oceania|hCoV-19/Australia/VIC731/2020|EPI ISL 427010|B.1.1|Australia|2020-03-30	0.0005785101	Oceania
Oceania|hCoV-19/Australia/VIC617/2020|EPI ISL 426872|B.1|Australia|2020-03-26	Oceania|hCoV-19/Australia/VIC731/2020|EPI ISL 427010|B.1.1|Australia|2020-03-30	0.0002687620	Oceania
Oceania|hCoV-19/New Zealand/20VR1783/2020|EPI ISL 456252|B.31|New Zealand|2020-03-26	Oceania|hCoV-19/Australia/VIC731/2020|EPI ISL 427010|B.1.1|Australia|2020-03-30	0.0006721906	Oceania
Oceania|hCoV-19/Australia/NSW2435/2020|EPI ISL 527016|B.1.5|Australia|2020-03-26	Oceania|hCoV-19/Australia/VIC731/2020|EPI ISL 427010|B.1.1|Australia|2020-03-30	0.0002015506	Oceania
Oceania|hCoV-19/Australia/VIC942/2020|EPI ISL 430639|B.1|Australia|2020-03-26	Oceania|hCoV-19/Australia/VIC731/2020|EPI ISL 427010|B.1.1|Australia|2020-03-30	0.0003359665	Oceania
Oceania|hCoV-19/Australia/QLD1012/2020|EPI ISL 530272|B.40|Australia|2020-03-26	Oceania|hCoV-19/Australia/VIC731/2020|EPI ISL 427010|B.1.1|Australia|2020-03-30	0.0004704186	Oceania
Oceania|hCoV-19/Australia/SAP319/2020|EPI ISL 483099|B.1.1|Australia|2020-03-26	Oceania|hCoV-19/Australia/VIC731/2020|EPI ISL 427010|B.1.1|Australia|2020-03-30	0.0002015239	Oceania
Oceania|hCoV-19/Australia/SAP246/2020|EPI ISL 468014|B.1.153|Australia|2020-03-26	Oceania|hCoV-19/Australia/VIC731/2020|EPI ISL 427010|B.1.1|Australia|2020-03-30	0.0002351580	Oceania
Oceania|hCoV-19/New Zealand/20VR1773/2020|EPI ISL 456244|B.1.1|New Zealand|2020-03-26	Oceania|hCoV-19/Australia/VIC731/2020|EPI ISL 427010|B.1.1|Australia|2020-03-30	0.0001343500	Oceania
Oceania|hCoV-19/Guam/GU NHG 01/2020|EPI ISL 444998|B.6|Guam|2020-03-26	Oceania|hCoV-19/Australia/VIC731/2020|EPI ISL 427010|B.1.1|Australia|2020-03-30	0.0005712414	Oceania
Oceania|hCoV-19/Australia/QLD965/2020|EPI ISL 530244|B.1.5|Australia|2020-03-26	Oceania|hCoV-19/Australia/VIC731/2020|EPI ISL 427010|B.1.1|Australia|2020-03-30	0.0002351512	Oceania
Oceania|hCoV-19/Australia/VIC458/2020|EPI ISL 426752|B.1.255|Australia|2020-03-26	Oceania|hCoV-19/Australia/VIC731/2020|EPI ISL 427010|B.1.1|Australia|2020-03-30	0.0002351512	Oceania
Oceania|hCoV-19/Australia/SAP051/2020|EPI ISL 451090|B.1.255|Australia|2020-03-26	Oceania|hCoV-19/Australia/VIC731/2020|EPI ISL 427010|B.1.1|Australia|2020-03-30	0.0003023636	Oceania
Oceania|hCoV-19/Australia/SAP052/2020|EPI ISL 451091|B.1|Australia|2020-03-26	Oceania|hCoV-19/Australia/VIC731/2020|EPI ISL 427010|B.1.1|Australia|2020-03-30	0.0002687621	Oceania
Oceania|hCoV-19/Australia/QLDID940/2020|EPI ISL 444794|B.1|Australia|2020-03-26	Oceania|hCoV-19/Australia/VIC731/2020|EPI ISL 427010|B.1.1|Australia|2020-03-30	0.0003023636	Oceania
Oceania|hCoV-19/New Zealand/20VR1779/2020|EPI ISL 456248|B.1|New Zealand|2020-03-26	Oceania|hCoV-19/Australia/VIC731/2020|EPI ISL 427010|B.1.1|Australia|2020-03-30	0.0003023636	Oceania
Oceania|hCoV-19/Australia/VIC1995/2020|EPI ISL 521901|B.1.370|Australia|2020-03-26	Oceania|hCoV-19/Australia/VIC731/2020|EPI ISL 427010|B.1.1|Australia|2020-03-30	0.0003359664	Oceania
Oceania|hCoV-19/Australia/SAP221/2020|EPI ISL 468026|B.1.1|Australia|2020-03-26	Oceania|hCoV-19/Australia/VIC731/2020|EPI ISL 427010|B.1.1|Australia|2020-03-30	0.0001343438	Oceania
Oceania|hCoV-19/Australia/NSW220/2020|EPI ISL 451486|B|Australia|2020-03-26	Oceania|hCoV-19/Australia/VIC731/2020|EPI ISL 427010|B.1.1|Australia|2020-03-30	0.0005104438	Oceania
Oceania|hCoV-19/Australia/SAP310/2020|EPI ISL 483093|B|Australia|2020-03-27	Oceania|hCoV-19/Australia/VIC731/2020|EPI ISL 427010|B.1.1|Australia|2020-03-30	0.0004704266	Oceania
Oceania|hCoV-19/Australia/VIC668/2020|EPI ISL 426964|B|Australia|2020-03-27	Oceania|hCoV-19/Australia/VIC731/2020|EPI ISL 427010|B.1.1|Australia|2020-03-30	0.0005040391	Oceania
Oceania|hCoV-19/Australia/VIC667/2020|EPI ISL 426963|B.3|Australia|2020-03-27	Oceania|hCoV-19/Australia/VIC731/2020|EPI ISL 427010|B.1.1|Australia|2020-03-30	0.0004367932	Oceania
Oceania|hCoV-19/Australia/SAP327/2020|EPI ISL 483105|B.1|Australia|2020-03-27	Oceania|hCoV-19/Australia/VIC731/2020|EPI ISL 427010|B.1.1|Australia|2020-03-30	0.0003696930	Oceania
Oceania|hCoV-19/Australia/SAP056/2020|EPI ISL 451095|B.1|Australia|2020-03-27	Oceania|hCoV-19/Australia/VIC731/2020|EPI ISL 427010|B.1.1|Australia|2020-03-30	0.0002351512	Oceania
Oceania|hCoV-19/Australia/SAP331/2020|EPI ISL 483109|B.1.370|Australia|2020-03-27	Oceania|hCoV-19/Australia/VIC731/2020|EPI ISL 427010|B.1.1|Australia|2020-03-30	0.0003695536	Oceania
Oceania|hCoV-19/Australia/SAP309/2020|EPI ISL 483092|B|Australia|2020-03-27	Oceania|hCoV-19/Australia/VIC731/2020|EPI ISL 427010|B.1.1|Australia|2020-03-30	0.0005040391	Oceania
Oceania|hCoV-19/New Zealand/20VR1624/2020|EPI ISL 456234|B.1|New Zealand|2020-03-27	Oceania|hCoV-19/Australia/VIC731/2020|EPI ISL 427010|B.1.1|Australia|2020-03-30	0.0002687575	Oceania
Oceania|hCoV-19/Australia/VIC677/2020|EPI ISL 426972|B.1|Australia|2020-03-27	Oceania|hCoV-19/Australia/VIC731/2020|EPI ISL 427010|B.1.1|Australia|2020-03-30	0.0003023636	Oceania
Oceania|hCoV-19/Australia/SAP058/2020|EPI ISL 451097|B.1|Australia|2020-03-27	Oceania|hCoV-19/Australia/VIC731/2020|EPI ISL 427010|B.1.1|Australia|2020-03-30	0.0002687621	Oceania
Oceania|hCoV-19/Australia/VIC665/2020|EPI ISL 426961|B.1|Australia|2020-03-27	Oceania|hCoV-19/Australia/VIC731/2020|EPI ISL 427010|B.1.1|Australia|2020-03-30	0.0002687498	Oceania
Oceania|hCoV-19/Australia/VIC606/2020|EPI ISL 426861|B.1.255|Australia|2020-03-27	Oceania|hCoV-19/Australia/VIC731/2020|EPI ISL 427010|B.1.1|Australia|2020-03-30	0.0002351512	Oceania
Oceania|hCoV-19/New Zealand/20VR2581/2020|EPI ISL 548127|B.1.3|New Zealand|2020-03-27	Oceania|hCoV-19/Australia/VIC731/2020|EPI ISL 427010|B.1.1|Australia|2020-03-30	0.0003696618	Oceania
Oceania|hCoV-19/Australia/NSW305/2020|EPI ISL 451569|B.1|Australia|2020-03-27	Oceania|hCoV-19/Australia/VIC731/2020|EPI ISL 427010|B.1.1|Australia|2020-03-30	0.0002721685	Oceania
Oceania|hCoV-19/Australia/NSW261/2020|EPI ISL 451526|B.1.1|Australia|2020-03-27	Oceania|hCoV-19/Australia/VIC731/2020|EPI ISL 427010|B.1.1|Australia|2020-03-30	0.0001020372	Oceania
Oceania|hCoV-19/Australia/NSW233/2020|EPI ISL 451499|B.1.5|Australia|2020-03-27	Oceania|hCoV-19/Australia/VIC731/2020|EPI ISL 427010|B.1.1|Australia|2020-03-30	0.0003062138	Oceania
Oceania|hCoV-19/Australia/NSW278/2020|EPI ISL 451542|B.1.1|Australia|2020-03-27	Oceania|hCoV-19/Australia/VIC731/2020|EPI ISL 427010|B.1.1|Australia|2020-03-30	0.0000680234	Oceania
Oceania|hCoV-19/Australia/NSW234/2020|EPI ISL 451500|B.1.5|Australia|2020-03-27	Oceania|hCoV-19/Australia/VIC731/2020|EPI ISL 427010|B.1.1|Australia|2020-03-30	0.0001700868	Oceania
Oceania|hCoV-19/Australia/SAP061/2020|EPI ISL 451100|B.1|Australia|2020-03-28	Oceania|hCoV-19/Australia/VIC731/2020|EPI ISL 427010|B.1.1|Australia|2020-03-30	0.0002687620	Oceania
Oceania|hCoV-19/Australia/SAP334/2020|EPI ISL 483111|B.1.5|Australia|2020-03-28	Oceania|hCoV-19/Australia/VIC731/2020|EPI ISL 427010|B.1.1|Australia|2020-03-30	0.0002687575	Oceania
Oceania|hCoV-19/New Zealand/20VR1839/2020|EPI ISL 456280|B.31|New Zealand|2020-03-28	Oceania|hCoV-19/Australia/VIC731/2020|EPI ISL 427010|B.1.1|Australia|2020-03-30	0.0006049294	Oceania
Oceania|hCoV-19/Australia/VIC808/2020|EPI ISL 427082|B.31|Australia|2020-03-28	Oceania|hCoV-19/Australia/VIC731/2020|EPI ISL 427010|B.1.1|Australia|2020-03-30	0.0006721713	Oceania
Oceania|hCoV-19/Australia/VIC652/2020|EPI ISL 426948|B.1.5|Australia|2020-03-28	Oceania|hCoV-19/Australia/VIC731/2020|EPI ISL 427010|B.1.1|Australia|2020-03-30	0.0001679505	Oceania
Oceania|hCoV-19/Australia/SAP062/2020|EPI ISL 451101|B.1|Australia|2020-03-28	Oceania|hCoV-19/Australia/VIC731/2020|EPI ISL 427010|B.1.1|Australia|2020-03-30	0.0002687621	Oceania
Oceania|hCoV-19/Australia/VIC685/2020|EPI ISL 426980|B.40|Australia|2020-03-28	Oceania|hCoV-19/Australia/VIC731/2020|EPI ISL 427010|B.1.1|Australia|2020-03-30	0.0006385385	Oceania
Oceania|hCoV-19/Australia/VIC-CBA3/2020|EPI ISL 420877|B.1.1|Australia|2020-03-28	Oceania|hCoV-19/Australia/VIC731/2020|EPI ISL 427010|B.1.1|Australia|2020-03-30	0.0001679332	Oceania
Oceania|hCoV-19/Australia/VIC644/2020|EPI ISL 426940|B.1|Australia|2020-03-28	Oceania|hCoV-19/Australia/VIC731/2020|EPI ISL 427010|B.1.1|Australia|2020-03-30	0.0003695877	Oceania
Oceania|hCoV-19/Australia/NSW322/2020|EPI ISL 451584|B.1|Australia|2020-03-28	Oceania|hCoV-19/Australia/VIC731/2020|EPI ISL 427010|B.1.1|Australia|2020-03-30	0.0002721685	Oceania
Oceania|hCoV-19/Australia/NSW511/2020|EPI ISL 455051|B.1.5|Australia|2020-03-28	Oceania|hCoV-19/Australia/VIC731/2020|EPI ISL 427010|B.1.1|Australia|2020-03-30	0.0001700868	Oceania
Oceania|hCoV-19/Australia/NSW538/2020|EPI ISL 455077|B.1|Australia|2020-03-28	Oceania|hCoV-19/Australia/VIC731/2020|EPI ISL 427010|B.1.1|Australia|2020-03-30	0.0002721685	Oceania
Oceania|hCoV-19/Australia/NSW225/2020|EPI ISL 451491|B.1.1.296|Australia|2020-03-28	Oceania|hCoV-19/Australia/VIC731/2020|EPI ISL 427010|B.1.1|Australia|2020-03-30	0.0002041060	Oceania
Oceania|hCoV-19/Australia/NSW247/2020|EPI ISL 451512|B.1.5|Australia|2020-03-28	Oceania|hCoV-19/Australia/VIC731/2020|EPI ISL 427010|B.1.1|Australia|2020-03-30	0.0002041144	Oceania
Oceania|hCoV-19/Australia/NSW266/2020|EPI ISL 451531|B.40|Australia|2020-03-28	Oceania|hCoV-19/Australia/VIC731/2020|EPI ISL 427010|B.1.1|Australia|2020-03-30	0.0005104676	Oceania
Oceania|hCoV-19/Australia/NSW227/2020|EPI ISL 451493|B.1|Australia|2020-03-28	Oceania|hCoV-19/Australia/VIC731/2020|EPI ISL 427010|B.1.1|Australia|2020-03-30	0.0002381314	Oceania
Oceania|hCoV-19/Australia/NSW279/2020|EPI ISL 451543|B.1|Australia|2020-03-28	Oceania|hCoV-19/Australia/VIC731/2020|EPI ISL 427010|B.1.1|Australia|2020-03-30	0.0002381425	Oceania
Oceania|hCoV-19/Australia/NSW229/2020|EPI ISL 451495|B.4|Australia|2020-03-28	Oceania|hCoV-19/Australia/VIC731/2020|EPI ISL 427010|B.1.1|Australia|2020-03-30	0.0006126062	Oceania
Oceania|hCoV-19/Australia/VIC639/2020|EPI ISL 426935|B.1|Australia|2020-03-29	Oceania|hCoV-19/Australia/VIC731/2020|EPI ISL 427010|B.1.1|Australia|2020-03-30	0.0002687573	Oceania
Oceania|hCoV-19/Australia/SAP067/2020|EPI ISL 451105|B.1.275|Australia|2020-03-29	Oceania|hCoV-19/Australia/VIC731/2020|EPI ISL 427010|B.1.1|Australia|2020-03-30	0.0002687498	Oceania
Oceania|hCoV-19/Australia/VIC682/2020|EPI ISL 426977|B.1.5|Australia|2020-03-29	Oceania|hCoV-19/Australia/VIC731/2020|EPI ISL 427010|B.1.1|Australia|2020-03-30	0.0001679505	Oceania
Oceania|hCoV-19/Australia/VIC712/2020|EPI ISL 426999|B.1|Australia|2020-03-29	Oceania|hCoV-19/Australia/VIC731/2020|EPI ISL 427010|B.1.1|Australia|2020-03-30	0.0002351512	Oceania
Oceania|hCoV-19/Australia/VIC710/2020|EPI ISL 426997|B.52|Australia|2020-03-29	Oceania|hCoV-19/Australia/VIC731/2020|EPI ISL 427010|B.1.1|Australia|2020-03-30	0.0004368121	Oceania
Oceania|hCoV-19/Australia/SAP065/2020|EPI ISL 451103|B.1|Australia|2020-03-29	Oceania|hCoV-19/Australia/VIC731/2020|EPI ISL 427010|B.1.1|Australia|2020-03-30	0.0002351512	Oceania
Oceania|hCoV-19/Australia/SAP204/2020|EPI ISL 468013|B.1.1|Australia|2020-03-29	Oceania|hCoV-19/Australia/VIC731/2020|EPI ISL 427010|B.1.1|Australia|2020-03-30	0.0000671759	Oceania
Oceania|hCoV-19/Australia/VIC638/2020|EPI ISL 426934|B.1.1|Australia|2020-03-29	Oceania|hCoV-19/Australia/VIC731/2020|EPI ISL 427010|B.1.1|Australia|2020-03-30	0.0000671691	Oceania
Oceania|hCoV-19/Australia/NSW249/2020|EPI ISL 451514|B.1.1|Australia|2020-03-29	Oceania|hCoV-19/Australia/VIC731/2020|EPI ISL 427010|B.1.1|Australia|2020-03-30	0.0001020372	Oceania
Oceania|hCoV-19/Australia/NSW555/2020|EPI ISL 455094|B.1.5|Australia|2020-03-29	Oceania|hCoV-19/Australia/VIC731/2020|EPI ISL 427010|B.1.1|Australia|2020-03-30	0.0002721717	Oceania
Oceania|hCoV-19/Australia/NSW342/2020|EPI ISL 451604|B.1.178|Australia|2020-03-29	Oceania|hCoV-19/Australia/VIC731/2020|EPI ISL 427010|B.1.1|Australia|2020-03-30	0.0002721685	Oceania
Oceania|hCoV-19/Australia/NSW224/2020|EPI ISL 451490|B.1.255|Australia|2020-03-29	Oceania|hCoV-19/Australia/VIC731/2020|EPI ISL 427010|B.1.1|Australia|2020-03-30	0.0003061960	Oceania
Oceania|hCoV-19/Australia/NSW311/2020|EPI ISL 451575|B.1|Australia|2020-03-29	Oceania|hCoV-19/Australia/VIC731/2020|EPI ISL 427010|B.1.1|Australia|2020-03-30	0.0002721685	Oceania
Oceania|hCoV-19/Australia/NSW246/2020|EPI ISL 451511|B.6|Australia|2020-03-29	Oceania|hCoV-19/Australia/VIC731/2020|EPI ISL 427010|B.1.1|Australia|2020-03-30	0.0005785369	Oceania
Oceania|hCoV-19/Australia/WA111/2020|EPI ISL 512764|B.1|Australia|2020-03-29	Oceania|hCoV-19/Australia/VIC731/2020|EPI ISL 427010|B.1.1|Australia|2020-03-30	0.0002381587	Oceania
Oceania|hCoV-19/New Zealand/20VR1837/2020|EPI ISL 456278|B.1|New Zealand|2020-03-29	Oceania|hCoV-19/Australia/VIC731/2020|EPI ISL 427010|B.1.1|Australia|2020-03-30	0.0002687720	Oceania
Oceania|hCoV-19/Australia/VIC744/2020|EPI ISL 427022|B.1.1.8|Australia|2020-03-29	Oceania|hCoV-19/Australia/VIC731/2020|EPI ISL 427010|B.1.1|Australia|2020-03-30	0.0001345290	Oceania
Oceania|hCoV-19/Australia/TAS226/2020|EPI ISL 522655|B.1|Australia|2020-03-29	Oceania|hCoV-19/Australia/VIC731/2020|EPI ISL 427010|B.1.1|Australia|2020-03-30	0.0002691294	Oceania
Oceania|hCoV-19/Australia/NSW02/2020|EPI ISL 408976|B|Australia|2020-01-22	Oceania|hCoV-19/Australia/VIC779/2020|EPI ISL 427054|B.52|Australia|2020-03-30	0.0003364386	Oceania
Oceania|hCoV-19/Australia/NSW01/2020|EPI ISL 407893|A|Australia|2020-01-24	Oceania|hCoV-19/Australia/VIC779/2020|EPI ISL 427054|B.52|Australia|2020-03-30	0.0003359597	Oceania
Oceania|hCoV-19/Australia/NSW04/2020|EPI ISL 417030|A|Australia|2020-01-24	Oceania|hCoV-19/Australia/VIC779/2020|EPI ISL 427054|B.52|Australia|2020-03-30	0.0004367745	Oceania
Oceania|hCoV-19/Australia/VIC02/2020|EPI ISL 416410|B|Australia|2020-01-24	Oceania|hCoV-19/Australia/VIC779/2020|EPI ISL 427054|B.52|Australia|2020-03-30	0.0003390732	Oceania
Oceania|hCoV-19/Australia/VIC01/2020|EPI ISL 406844|B|Australia|2020-01-25	Oceania|hCoV-19/Australia/VIC779/2020|EPI ISL 427054|B.52|Australia|2020-03-30	0.0003697214	Oceania
Oceania|hCoV-19/Australia/NSW03/2020|EPI ISL 408977|B|Australia|2020-01-25	Oceania|hCoV-19/Australia/VIC779/2020|EPI ISL 427054|B.52|Australia|2020-03-30	0.0003023715	Oceania
Oceania|hCoV-19/Australia/NSW2153/2020|EPI ISL 509505|B.1.5|Australia|2020-01-25	Oceania|hCoV-19/Australia/VIC779/2020|EPI ISL 427054|B.52|Australia|2020-03-30	0.0004368289	Oceania
Oceania|hCoV-19/Australia/QLD01/2020|EPI ISL 407894|A|Australia|2020-01-28	Oceania|hCoV-19/Australia/VIC779/2020|EPI ISL 427054|B.52|Australia|2020-03-30	0.0004031913	Oceania
Oceania|hCoV-19/Australia/VPRL014/2020|EPI ISL 455603|B.1|Australia|2020-01-30	Oceania|hCoV-19/Australia/VIC779/2020|EPI ISL 427054|B.52|Australia|2020-03-30	0.0004031682	Oceania
Oceania|hCoV-19/Australia/QLD02/2020|EPI ISL 407896|A|Australia|2020-01-30	Oceania|hCoV-19/Australia/VIC779/2020|EPI ISL 427054|B.52|Australia|2020-03-30	0.0004704092	Oceania
Oceania|hCoV-19/Australia/SA01/2020|EPI ISL 480778|B.1|Australia|2020-01-30	Oceania|hCoV-19/Australia/VIC779/2020|EPI ISL 427054|B.52|Australia|2020-03-30	0.0004037106	Oceania
Oceania|hCoV-19/Australia/SA04/2020|EPI ISL 480781|B.1|Australia|2020-01-30	Oceania|hCoV-19/Australia/VIC779/2020|EPI ISL 427054|B.52|Australia|2020-03-30	0.0004055796	Oceania
Oceania|hCoV-19/Australia/VIC13/2020|EPI ISL 419733|B|Australia|2020-01-31	Oceania|hCoV-19/Australia/VIC779/2020|EPI ISL 427054|B.52|Australia|2020-03-30	0.0004037087	Oceania
Oceania|hCoV-19/Australia/VIC14/2020|EPI ISL 419734|B|Australia|2020-02-02	Oceania|hCoV-19/Australia/VIC779/2020|EPI ISL 427054|B.52|Australia|2020-03-30	0.0003072179	Oceania
Oceania|hCoV-19/Australia/QLD03/2020|EPI ISL 410717|A|Australia|2020-02-05	Oceania|hCoV-19/Australia/VIC779/2020|EPI ISL 427054|B.52|Australia|2020-03-30	0.0004367995	Oceania
Oceania|hCoV-19/Australia/QLD04/2020|EPI ISL 410718|A|Australia|2020-02-05	Oceania|hCoV-19/Australia/VIC779/2020|EPI ISL 427054|B.52|Australia|2020-03-30	0.0004031913	Oceania
Oceania|hCoV-19/Australia/VIC07/2020|EPI ISL 416415|A|Australia|2020-02-08	Oceania|hCoV-19/Australia/VIC779/2020|EPI ISL 427054|B.52|Australia|2020-03-30	0.0004367995	Oceania
Oceania|hCoV-19/Australia/SAP097/2020|EPI ISL 468039|B|Australia|2020-02-22	Oceania|hCoV-19/Australia/VIC779/2020|EPI ISL 427054|B.52|Australia|2020-03-30	0.0003023575	Oceania
Oceania|hCoV-19/Australia/WA11/2020|EPI ISL 420456|B|Australia|2020-02-22	Oceania|hCoV-19/Australia/VIC779/2020|EPI ISL 427054|B.52|Australia|2020-03-30	0.0003695835	Oceania
Oceania|hCoV-19/Australia/WA34/2020|EPI ISL 470851|B|Australia|2020-02-27	Oceania|hCoV-19/Australia/VIC779/2020|EPI ISL 427054|B.52|Australia|2020-03-30	0.0003023436	Oceania
Oceania|hCoV-19/New Zealand/20VR0174/2020|EPI ISL 413490|B.4|New Zealand|2020-02-27	Oceania|hCoV-19/Australia/VIC779/2020|EPI ISL 427054|B.52|Australia|2020-03-30	0.0003696465	Oceania
Oceania|hCoV-19/Australia/NSW05/2020|EPI ISL 412975|B.4|Australia|2020-02-28	Oceania|hCoV-19/Australia/VIC779/2020|EPI ISL 427054|B.52|Australia|2020-03-30	0.0004032029	Oceania
Oceania|hCoV-19/Australia/QLDID922/2020|EPI ISL 418799|B|Australia|2020-02-28	Oceania|hCoV-19/Australia/VIC779/2020|EPI ISL 427054|B.52|Australia|2020-03-30	0.0004367870	Oceania
Oceania|hCoV-19/Australia/NSW09/2020|EPI ISL 413595|B.4|Australia|2020-02-28	Oceania|hCoV-19/Australia/VIC779/2020|EPI ISL 427054|B.52|Australia|2020-03-30	0.0004763784	Oceania
Oceania|hCoV-19/Australia/NSW08/2020|EPI ISL 413594|B|Australia|2020-02-28	Oceania|hCoV-19/Australia/VIC779/2020|EPI ISL 427054|B.52|Australia|2020-03-30	0.0003062080	Oceania
Oceania|hCoV-19/Australia/NSW10/2020|EPI ISL 413596|B|Australia|2020-02-28	Oceania|hCoV-19/Australia/VIC779/2020|EPI ISL 427054|B.52|Australia|2020-03-30	0.0003062184	Oceania
Oceania|hCoV-19/Australia/NSW219/2020|EPI ISL 427643|B|Australia|2020-02-28	Oceania|hCoV-19/Australia/VIC779/2020|EPI ISL 427054|B.52|Australia|2020-03-30	0.0003062288	Oceania
Oceania|hCoV-19/Australia/NSW07/2020|EPI ISL 413214|B.4|Australia|2020-02-29	Oceania|hCoV-19/Australia/VIC779/2020|EPI ISL 427054|B.52|Australia|2020-03-30	0.0003695844	Oceania
Oceania|hCoV-19/Australia/QLD09/2020|EPI ISL 414414|B.4|Australia|2020-02-29	Oceania|hCoV-19/Australia/VIC779/2020|EPI ISL 427054|B.52|Australia|2020-03-30	0.0004031913	Oceania
Oceania|hCoV-19/Australia/NSW06/2020|EPI ISL 413213|B.4|Australia|2020-02-29	Oceania|hCoV-19/Australia/VIC779/2020|EPI ISL 427054|B.52|Australia|2020-03-30	0.0004368072	Oceania
Oceania|hCoV-19/New Zealand/20VR0189/2020|EPI ISL 416519|B.1.1|New Zealand|2020-03-02	Oceania|hCoV-19/Australia/VIC779/2020|EPI ISL 427054|B.52|Australia|2020-03-30	0.0005040579	Oceania
Oceania|hCoV-19/Australia/VIC04/2020|EPI ISL 416412|B.4|Australia|2020-03-02	Oceania|hCoV-19/Australia/VIC779/2020|EPI ISL 427054|B.52|Australia|2020-03-30	0.0005040290	Oceania
Oceania|hCoV-19/Australia/NSW11/2020|EPI ISL 413597|B.4|Australia|2020-03-02	Oceania|hCoV-19/Australia/VIC779/2020|EPI ISL 427054|B.52|Australia|2020-03-30	0.0003742632	Oceania
Oceania|hCoV-19/Australia/NSW217/2020|EPI ISL 427644|B.4|Australia|2020-03-02	Oceania|hCoV-19/Australia/VIC779/2020|EPI ISL 427054|B.52|Australia|2020-03-30	0.0003742759	Oceania
Oceania|hCoV-19/Australia/SAP098/2020|EPI ISL 483066|B.4|Australia|2020-03-03	Oceania|hCoV-19/Australia/VIC779/2020|EPI ISL 427054|B.52|Australia|2020-03-30	0.0004368473	Oceania
Oceania|hCoV-19/Australia/NSW15/2020|EPI ISL 417383|B.4|Australia|2020-03-03	Oceania|hCoV-19/Australia/VIC779/2020|EPI ISL 427054|B.52|Australia|2020-03-30	0.0004367996	Oceania
Oceania|hCoV-19/New Zealand/20VR1109/2020|EPI ISL 456190|B.31|New Zealand|2020-03-03	Oceania|hCoV-19/Australia/VIC779/2020|EPI ISL 427054|B.52|Australia|2020-03-30	0.0005712990	Oceania
Oceania|hCoV-19/Australia/NSW14/2020|EPI ISL 413600|B.4|Australia|2020-03-03	Oceania|hCoV-19/Australia/VIC779/2020|EPI ISL 427054|B.52|Australia|2020-03-30	0.0003742675	Oceania
Oceania|hCoV-19/Australia/NSW22/2020|EPI ISL 427649|B.4|Australia|2020-03-03	Oceania|hCoV-19/Australia/VIC779/2020|EPI ISL 427054|B.52|Australia|2020-03-30	0.0004423573	Oceania
Oceania|hCoV-19/Australia/VPRL004/2020|EPI ISL 455596|B.4|Australia|2020-03-03	Oceania|hCoV-19/Australia/VIC779/2020|EPI ISL 427054|B.52|Australia|2020-03-30	0.0004368767	Oceania
Oceania|hCoV-19/Australia/SAP217/2020|EPI ISL 483073|B|Australia|2020-03-03	Oceania|hCoV-19/Australia/VIC779/2020|EPI ISL 427054|B.52|Australia|2020-03-30	0.0004074917	Oceania
Oceania|hCoV-19/Australia/SAP099/2020|EPI ISL 468038|B.4|Australia|2020-03-04	Oceania|hCoV-19/Australia/VIC779/2020|EPI ISL 427054|B.52|Australia|2020-03-30	0.0004704824	Oceania
Oceania|hCoV-19/Australia/NSW21/2020|EPI ISL 417386|B.4|Australia|2020-03-04	Oceania|hCoV-19/Australia/VIC779/2020|EPI ISL 427054|B.52|Australia|2020-03-30	0.0004032099	Oceania
Oceania|hCoV-19/Australia/WA06/2020|EPI ISL 420534|B.1.98|Australia|2020-03-04	Oceania|hCoV-19/Australia/VIC779/2020|EPI ISL 427054|B.52|Australia|2020-03-30	0.0004711237	Oceania
Oceania|hCoV-19/Australia/NSW12/2020|EPI ISL 413598|B.4|Australia|2020-03-04	Oceania|hCoV-19/Australia/VIC779/2020|EPI ISL 427054|B.52|Australia|2020-03-30	0.0004763784	Oceania
Oceania|hCoV-19/Australia/NSW23/2020|EPI ISL 427650|B.4|Australia|2020-03-04	Oceania|hCoV-19/Australia/VIC779/2020|EPI ISL 427054|B.52|Australia|2020-03-30	0.0004083023	Oceania
Oceania|hCoV-19/Australia/NSW65/2020|EPI ISL 427645|B.4|Australia|2020-03-04	Oceania|hCoV-19/Australia/VIC779/2020|EPI ISL 427054|B.52|Australia|2020-03-30	0.0004423366	Oceania
Oceania|hCoV-19/Australia/NSW13/2020|EPI ISL 413599|B.4|Australia|2020-03-04	Oceania|hCoV-19/Australia/VIC779/2020|EPI ISL 427054|B.52|Australia|2020-03-30	0.0004083022	Oceania
Oceania|hCoV-19/New Zealand/20VR0195/2020|EPI ISL 534335|B.1.1|New Zealand|2020-03-04	Oceania|hCoV-19/Australia/VIC779/2020|EPI ISL 427054|B.52|Australia|2020-03-30	0.0005136706	Oceania
Oceania|hCoV-19/Australia/NSW25/2020|EPI ISL 417388|B.6|Australia|2020-03-05	Oceania|hCoV-19/Australia/VIC779/2020|EPI ISL 427054|B.52|Australia|2020-03-30	0.0004367745	Oceania
Oceania|hCoV-19/Australia/NSW18/2020|EPI ISL 417384|B.4|Australia|2020-03-05	Oceania|hCoV-19/Australia/VIC779/2020|EPI ISL 427054|B.52|Australia|2020-03-30	0.0004367870	Oceania
Oceania|hCoV-19/Australia/NSW66/2020|EPI ISL 427646|B.4|Australia|2020-03-05	Oceania|hCoV-19/Australia/VIC779/2020|EPI ISL 427054|B.52|Australia|2020-03-30	0.0004423366	Oceania
Oceania|hCoV-19/Australia/TAS54/2020|EPI ISL 522729|B.4|Australia|2020-03-05	Oceania|hCoV-19/Australia/VIC779/2020|EPI ISL 427054|B.52|Australia|2020-03-30	0.0004059164	Oceania
Oceania|hCoV-19/New Zealand/20VR0206/2020|EPI ISL 416526|B.4|New Zealand|2020-03-05	Oceania|hCoV-19/Australia/VIC779/2020|EPI ISL 427054|B.52|Australia|2020-03-30	0.0004108795	Oceania
Oceania|hCoV-19/Australia/NSW24/2020|EPI ISL 417387|B.4|Australia|2020-03-06	Oceania|hCoV-19/Australia/VIC779/2020|EPI ISL 427054|B.52|Australia|2020-03-30	0.0004368072	Oceania
Oceania|hCoV-19/Australia/NSW19/2020|EPI ISL 417385|B.4|Australia|2020-03-06	Oceania|hCoV-19/Australia/VIC779/2020|EPI ISL 427054|B.52|Australia|2020-03-30	0.0004367995	Oceania
Oceania|hCoV-19/Australia/NSW155/2020|EPI ISL 427647|B.1.1|Australia|2020-03-06	Oceania|hCoV-19/Australia/VIC779/2020|EPI ISL 427054|B.52|Australia|2020-03-30	0.0004764308	Oceania
Oceania|hCoV-19/Australia/NSW33/2020|EPI ISL 427654|B.4|Australia|2020-03-06	Oceania|hCoV-19/Australia/VIC779/2020|EPI ISL 427054|B.52|Australia|2020-03-30	0.0004083214	Oceania
Oceania|hCoV-19/Australia/VPRL002/2020|EPI ISL 455595|B|Australia|2020-03-06	Oceania|hCoV-19/Australia/VIC779/2020|EPI ISL 427054|B.52|Australia|2020-03-30	0.0003359935	Oceania
Oceania|hCoV-19/Australia/VIC06/2020|EPI ISL 416414|B.4|Australia|2020-03-06	Oceania|hCoV-19/Australia/VIC779/2020|EPI ISL 427054|B.52|Australia|2020-03-30	0.0004444193	Oceania
Oceania|hCoV-19/Australia/VIC18/2020|EPI ISL 419737|B.40|Australia|2020-03-07	Oceania|hCoV-19/Australia/VIC779/2020|EPI ISL 427054|B.52|Australia|2020-03-30	0.0005377002	Oceania
Oceania|hCoV-19/Australia/NSW27/2020|EPI ISL 417390|B.1.1|Australia|2020-03-08	Oceania|hCoV-19/Australia/VIC779/2020|EPI ISL 427054|B.52|Australia|2020-03-30	0.0005712890	Oceania
Oceania|hCoV-19/Australia/NSW28/2020|EPI ISL 417391|B.4|Australia|2020-03-08	Oceania|hCoV-19/Australia/VIC779/2020|EPI ISL 427054|B.52|Australia|2020-03-30	0.0005040434	Oceania
Oceania|hCoV-19/Australia/NSW35/2020|EPI ISL 417393|B.4|Australia|2020-03-08	Oceania|hCoV-19/Australia/VIC779/2020|EPI ISL 427054|B.52|Australia|2020-03-30	0.0005104161	Oceania
Oceania|hCoV-19/Australia/NSW29/2020|EPI ISL 427651|B|Australia|2020-03-08	Oceania|hCoV-19/Australia/VIC779/2020|EPI ISL 427054|B.52|Australia|2020-03-30	0.0003402339	Oceania
Oceania|hCoV-19/Australia/NSW153/2020|EPI ISL 427653|B.1.1|Australia|2020-03-08	Oceania|hCoV-19/Australia/VIC779/2020|EPI ISL 427054|B.52|Australia|2020-03-30	0.0004764308	Oceania
Oceania|hCoV-19/Australia/NSW375/2020|EPI ISL 451635|B.4|Australia|2020-03-08	Oceania|hCoV-19/Australia/VIC779/2020|EPI ISL 427054|B.52|Australia|2020-03-30	0.0005104334	Oceania
Oceania|hCoV-19/Australia/NSW252/2020|EPI ISL 451517|B.4|Australia|2020-03-08	Oceania|hCoV-19/Australia/VIC779/2020|EPI ISL 427054|B.52|Australia|2020-03-30	0.0004423366	Oceania
Oceania|hCoV-19/Australia/VIC19/2020|EPI ISL 419738|B.39|Australia|2020-03-08	Oceania|hCoV-19/Australia/VIC779/2020|EPI ISL 427054|B.52|Australia|2020-03-30	0.0004749786	Oceania
Oceania|hCoV-19/Australia/NSW26/2020|EPI ISL 417389|B.4|Australia|2020-03-09	Oceania|hCoV-19/Australia/VIC779/2020|EPI ISL 427054|B.52|Australia|2020-03-30	0.0005040489	Oceania
Oceania|hCoV-19/Australia/VIC23/2020|EPI ISL 419743|B.40|Australia|2020-03-09	Oceania|hCoV-19/Australia/VIC779/2020|EPI ISL 427054|B.52|Australia|2020-03-30	0.0005040434	Oceania
Oceania|hCoV-19/Australia/VIC21/2020|EPI ISL 419740|B.40|Australia|2020-03-09	Oceania|hCoV-19/Australia/VIC779/2020|EPI ISL 427054|B.52|Australia|2020-03-30	0.0005376573	Oceania
Oceania|hCoV-19/Australia/VIC22/2020|EPI ISL 419742|B.1|Australia|2020-03-09	Oceania|hCoV-19/Australia/VIC779/2020|EPI ISL 427054|B.52|Australia|2020-03-30	0.0005376667	Oceania
Oceania|hCoV-19/Australia/NSW154/2020|EPI ISL 427652|B.1.1|Australia|2020-03-09	Oceania|hCoV-19/Australia/VIC779/2020|EPI ISL 427054|B.52|Australia|2020-03-30	0.0004764308	Oceania
Oceania|hCoV-19/Australia/NSW2155/2020|EPI ISL 500633|B.4|Australia|2020-03-09	Oceania|hCoV-19/Australia/VIC779/2020|EPI ISL 427054|B.52|Australia|2020-03-30	0.0004368287	Oceania
Oceania|hCoV-19/Australia/NSW2154/2020|EPI ISL 500632|B.1.1|Australia|2020-03-09	Oceania|hCoV-19/Australia/VIC779/2020|EPI ISL 427054|B.52|Australia|2020-03-30	0.0005377089	Oceania
Oceania|hCoV-19/Australia/VIC26/2020|EPI ISL 419745|B.3|Australia|2020-03-10	Oceania|hCoV-19/Australia/VIC779/2020|EPI ISL 427054|B.52|Australia|2020-03-30	0.0003695844	Oceania
Oceania|hCoV-19/Australia/NSW31/2020|EPI ISL 417392|B.4|Australia|2020-03-10	Oceania|hCoV-19/Australia/VIC779/2020|EPI ISL 427054|B.52|Australia|2020-03-30	0.0004367996	Oceania
Oceania|hCoV-19/Australia/VIC30/2020|EPI ISL 419749|B.4|Australia|2020-03-10	Oceania|hCoV-19/Australia/VIC779/2020|EPI ISL 427054|B.52|Australia|2020-03-30	0.0004031983	Oceania
Oceania|hCoV-19/Australia/VIC36/2020|EPI ISL 419765|B|Australia|2020-03-10	Oceania|hCoV-19/Australia/VIC779/2020|EPI ISL 427054|B.52|Australia|2020-03-30	0.0003695739	Oceania
Oceania|hCoV-19/Australia/VIC31/2020|EPI ISL 419750|B.1|Australia|2020-03-10	Oceania|hCoV-19/Australia/VIC779/2020|EPI ISL 427054|B.52|Australia|2020-03-30	0.0004704174	Oceania
Oceania|hCoV-19/Australia/NSW36/2020|EPI ISL 417394|B.40|Australia|2020-03-10	Oceania|hCoV-19/Australia/VIC779/2020|EPI ISL 427054|B.52|Australia|2020-03-30	0.0004423423	Oceania
Oceania|hCoV-19/Australia/NSW38/2020|EPI ISL 417396|B.6|Australia|2020-03-10	Oceania|hCoV-19/Australia/VIC779/2020|EPI ISL 427054|B.52|Australia|2020-03-30	0.0004082955	Oceania
Oceania|hCoV-19/Australia/NSW41/2020|EPI ISL 417399|B.40|Australia|2020-03-10	Oceania|hCoV-19/Australia/VIC779/2020|EPI ISL 427054|B.52|Australia|2020-03-30	0.0003402223	Oceania
Oceania|hCoV-19/Australia/NSW44/2020|EPI ISL 417400|B.6|Australia|2020-03-10	Oceania|hCoV-19/Australia/VIC779/2020|EPI ISL 427054|B.52|Australia|2020-03-30	0.0004082836	Oceania
Oceania|hCoV-19/Australia/NSW46/2020|EPI ISL 427658|B.3|Australia|2020-03-10	Oceania|hCoV-19/Australia/VIC779/2020|EPI ISL 427054|B.52|Australia|2020-03-30	0.0003744014	Oceania
Oceania|hCoV-19/Australia/NSW51/2020|EPI ISL 427660|B.40|Australia|2020-03-10	Oceania|hCoV-19/Australia/VIC779/2020|EPI ISL 427054|B.52|Australia|2020-03-30	0.0003402338	Oceania
Oceania|hCoV-19/Australia/NSW376/2020|EPI ISL 451636|B.4|Australia|2020-03-10	Oceania|hCoV-19/Australia/VIC779/2020|EPI ISL 427054|B.52|Australia|2020-03-30	0.0004423495	Oceania
Oceania|hCoV-19/Australia/NSW103/2020|EPI ISL 427657|B.1.5|Australia|2020-03-10	Oceania|hCoV-19/Australia/VIC779/2020|EPI ISL 427054|B.52|Australia|2020-03-30	0.0003742759	Oceania
Oceania|hCoV-19/Australia/NSW63/2020|EPI ISL 427664|B|Australia|2020-03-10	Oceania|hCoV-19/Australia/VIC779/2020|EPI ISL 427054|B.52|Australia|2020-03-30	0.0003402498	Oceania
Oceania|hCoV-19/Australia/NSW49/2020|EPI ISL 427659|B.6|Australia|2020-03-10	Oceania|hCoV-19/Australia/VIC779/2020|EPI ISL 427054|B.52|Australia|2020-03-30	0.0004083094	Oceania
Oceania|hCoV-19/Australia/NSW2159/2020|EPI ISL 500637|B.1.5|Australia|2020-03-10	Oceania|hCoV-19/Australia/VIC779/2020|EPI ISL 427054|B.52|Australia|2020-03-30	0.0004032067	Oceania
Oceania|hCoV-19/Australia/VIC29/2020|EPI ISL 419748|B.1.1|Australia|2020-03-10	Oceania|hCoV-19/Australia/VIC779/2020|EPI ISL 427054|B.52|Australia|2020-03-30	0.0005713274	Oceania
Oceania|hCoV-19/Australia/NSW2139/2020|EPI ISL 500627|B.4|Australia|2020-03-10	Oceania|hCoV-19/Australia/VIC779/2020|EPI ISL 427054|B.52|Australia|2020-03-30	0.0004704566	Oceania
Oceania|hCoV-19/New Zealand/20VR0712/2020|EPI ISL 456163|B.1.1|New Zealand|2020-03-11	Oceania|hCoV-19/Australia/VIC779/2020|EPI ISL 427054|B.52|Australia|2020-03-30	0.0005040578	Oceania
Oceania|hCoV-19/Australia/QLDID921/2020|EPI ISL 417033|B.6|Australia|2020-03-11	Oceania|hCoV-19/Australia/VIC779/2020|EPI ISL 427054|B.52|Australia|2020-03-30	0.0003695633	Oceania
Oceania|hCoV-19/Australia/VIC44/2020|EPI ISL 419767|B.1|Australia|2020-03-11	Oceania|hCoV-19/Australia/VIC779/2020|EPI ISL 427054|B.52|Australia|2020-03-30	0.0004367996	Oceania
Oceania|hCoV-19/Australia/VIC39/2020|EPI ISL 419757|B.1|Australia|2020-03-11	Oceania|hCoV-19/Australia/VIC779/2020|EPI ISL 427054|B.52|Australia|2020-03-30	0.0005376727	Oceania
Oceania|hCoV-19/Australia/QLDID920/2020|EPI ISL 417032|B.1.5|Australia|2020-03-11	Oceania|hCoV-19/Australia/VIC779/2020|EPI ISL 427054|B.52|Australia|2020-03-30	0.0004031798	Oceania
Oceania|hCoV-19/Australia/VIC45/2020|EPI ISL 419802|B.1.1|Australia|2020-03-11	Oceania|hCoV-19/Australia/VIC779/2020|EPI ISL 427054|B.52|Australia|2020-03-30	0.0005040579	Oceania
Oceania|hCoV-19/Australia/NSW40/2020|EPI ISL 417398|B.4|Australia|2020-03-11	Oceania|hCoV-19/Australia/VIC779/2020|EPI ISL 427054|B.52|Australia|2020-03-30	0.0004763839	Oceania
Oceania|hCoV-19/Australia/NSW52/2020|EPI ISL 417405|B|Australia|2020-03-11	Oceania|hCoV-19/Australia/VIC779/2020|EPI ISL 427054|B.52|Australia|2020-03-30	0.0003402223	Oceania
Oceania|hCoV-19/Australia/NSW39/2020|EPI ISL 417397|B.1.5|Australia|2020-03-11	Oceania|hCoV-19/Australia/VIC779/2020|EPI ISL 427054|B.52|Australia|2020-03-30	0.0003742632	Oceania
Oceania|hCoV-19/Australia/NSW102/2020|EPI ISL 427656|B.1.5|Australia|2020-03-11	Oceania|hCoV-19/Australia/VIC779/2020|EPI ISL 427054|B.52|Australia|2020-03-30	0.0003742759	Oceania
Oceania|hCoV-19/Australia/NSW34/2020|EPI ISL 427655|B.4|Australia|2020-03-11	Oceania|hCoV-19/Australia/VIC779/2020|EPI ISL 427054|B.52|Australia|2020-03-30	0.0004423573	Oceania
Oceania|hCoV-19/Australia/VIC38/2020|EPI ISL 419756|B.1.6|Australia|2020-03-11	Oceania|hCoV-19/Australia/VIC779/2020|EPI ISL 427054|B.52|Australia|2020-03-30	0.0005040224	Oceania
Oceania|hCoV-19/Australia/NSW218/2020|EPI ISL 427665|B.3|Australia|2020-03-11	Oceania|hCoV-19/Australia/VIC779/2020|EPI ISL 427054|B.52|Australia|2020-03-30	0.0004083543	Oceania
Oceania|hCoV-19/Australia/VIC43/2020|EPI ISL 419763|B.1.1|Australia|2020-03-11	Oceania|hCoV-19/Australia/VIC779/2020|EPI ISL 427054|B.52|Australia|2020-03-30	0.0005377516	Oceania
Oceania|hCoV-19/Australia/NSW2156/2020|EPI ISL 500634|B.39|Australia|2020-03-11	Oceania|hCoV-19/Australia/VIC779/2020|EPI ISL 427054|B.52|Australia|2020-03-30	0.0004368436	Oceania
Oceania|hCoV-19/Australia/TAS124/2020|EPI ISL 522589|B|Australia|2020-03-11	Oceania|hCoV-19/Australia/VIC779/2020|EPI ISL 427054|B.52|Australia|2020-03-30	0.0003785319	Oceania
Oceania|hCoV-19/New Zealand/CoV002/2020|EPI ISL 417212|B.31|New Zealand|2020-03-11	Oceania|hCoV-19/Australia/VIC779/2020|EPI ISL 427054|B.52|Australia|2020-03-30	0.0004722229	Oceania
Oceania|hCoV-19/Australia/VIC50/2020|EPI ISL 419766|B.1|Australia|2020-03-12	Oceania|hCoV-19/Australia/VIC779/2020|EPI ISL 427054|B.52|Australia|2020-03-30	0.0004704173	Oceania
Oceania|hCoV-19/Australia/VIC55/2020|EPI ISL 419776|B|Australia|2020-03-12	Oceania|hCoV-19/Australia/VIC779/2020|EPI ISL 427054|B.52|Australia|2020-03-30	0.0003695633	Oceania
Oceania|hCoV-19/Australia/VIC52/2020|EPI ISL 419768|B.1.1.71|Australia|2020-03-12	Oceania|hCoV-19/Australia/VIC779/2020|EPI ISL 427054|B.52|Australia|2020-03-30	0.0006049067	Oceania
Oceania|hCoV-19/Australia/VIC58/2020|EPI ISL 419784|B.4|Australia|2020-03-12	Oceania|hCoV-19/Australia/VIC779/2020|EPI ISL 427054|B.52|Australia|2020-03-30	0.0003695739	Oceania
Oceania|hCoV-19/Australia/VIC54/2020|EPI ISL 419770|B.1|Australia|2020-03-12	Oceania|hCoV-19/Australia/VIC779/2020|EPI ISL 427054|B.52|Australia|2020-03-30	0.0004367996	Oceania
Oceania|hCoV-19/Australia/VIC47/2020|EPI ISL 419759|B.40|Australia|2020-03-12	Oceania|hCoV-19/Australia/VIC779/2020|EPI ISL 427054|B.52|Australia|2020-03-30	0.0005376821	Oceania
Oceania|hCoV-19/Australia/NSW50/2020|EPI ISL 417404|B.1.1|Australia|2020-03-12	Oceania|hCoV-19/Australia/VIC779/2020|EPI ISL 427054|B.52|Australia|2020-03-30	0.0005104547	Oceania
Oceania|hCoV-19/Australia/NSW254/2020|EPI ISL 451519|B.4|Australia|2020-03-12	Oceania|hCoV-19/Australia/VIC779/2020|EPI ISL 427054|B.52|Australia|2020-03-30	0.0005444736	Oceania
Oceania|hCoV-19/Australia/VIC48/2020|EPI ISL 419762|B.1|Australia|2020-03-12	Oceania|hCoV-19/Australia/VIC779/2020|EPI ISL 427054|B.52|Australia|2020-03-30	0.0004704330	Oceania
Oceania|hCoV-19/Australia/NSW2158/2020|EPI ISL 500636|B.1.5|Australia|2020-03-12	Oceania|hCoV-19/Australia/VIC779/2020|EPI ISL 427054|B.52|Australia|2020-03-30	0.0004368289	Oceania
Oceania|hCoV-19/Australia/VIC49/2020|EPI ISL 419764|B.1|Australia|2020-03-12	Oceania|hCoV-19/Australia/VIC779/2020|EPI ISL 427054|B.52|Australia|2020-03-30	0.0005041983	Oceania
Oceania|hCoV-19/New Zealand/20VR0334/2020|EPI ISL 456157|B.1|New Zealand|2020-03-12	Oceania|hCoV-19/Australia/VIC779/2020|EPI ISL 427054|B.52|Australia|2020-03-30	0.0005136648	Oceania
Oceania|hCoV-19/Australia/VIC62/2020|EPI ISL 419774|B.1|Australia|2020-03-13	Oceania|hCoV-19/Australia/VIC779/2020|EPI ISL 427054|B.52|Australia|2020-03-30	0.0004367996	Oceania
Oceania|hCoV-19/Australia/NSW2011/2020|EPI ISL 500598|B.4|Australia|2020-03-13	Oceania|hCoV-19/Australia/VIC779/2020|EPI ISL 427054|B.52|Australia|2020-03-30	0.0005376882	Oceania
Oceania|hCoV-19/Australia/VIC66/2020|EPI ISL 419780|B.4|Australia|2020-03-13	Oceania|hCoV-19/Australia/VIC779/2020|EPI ISL 427054|B.52|Australia|2020-03-30	0.0003695739	Oceania
Oceania|hCoV-19/Australia/VIC70/2020|EPI ISL 419786|B|Australia|2020-03-13	Oceania|hCoV-19/Australia/VIC779/2020|EPI ISL 427054|B.52|Australia|2020-03-30	0.0003359597	Oceania
Oceania|hCoV-19/Australia/WA02/2020|EPI ISL 420532|B.1.98|Australia|2020-03-13	Oceania|hCoV-19/Australia/VIC779/2020|EPI ISL 427054|B.52|Australia|2020-03-30	0.0004374630	Oceania
Oceania|hCoV-19/Australia/NSW45/2020|EPI ISL 417401|B.6|Australia|2020-03-13	Oceania|hCoV-19/Australia/VIC779/2020|EPI ISL 427054|B.52|Australia|2020-03-30	0.0003742522	Oceania
Oceania|hCoV-19/Australia/NSW47/2020|EPI ISL 417402|B.1.5|Australia|2020-03-13	Oceania|hCoV-19/Australia/VIC779/2020|EPI ISL 427054|B.52|Australia|2020-03-30	0.0004423551	Oceania
Oceania|hCoV-19/Australia/NSW607/2020|EPI ISL 490017|B.40|Australia|2020-03-13	Oceania|hCoV-19/Australia/VIC779/2020|EPI ISL 427054|B.52|Australia|2020-03-30	0.0003402338	Oceania
Oceania|hCoV-19/Australia/NSW592/2020|EPI ISL 478704|B.1.5|Australia|2020-03-13	Oceania|hCoV-19/Australia/VIC779/2020|EPI ISL 427054|B.52|Australia|2020-03-30	0.0003742759	Oceania
Oceania|hCoV-19/Australia/NSW2147/2020|EPI ISL 500628|B.1.5|Australia|2020-03-13	Oceania|hCoV-19/Australia/VIC779/2020|EPI ISL 427054|B.52|Australia|2020-03-30	0.0004704488	Oceania
Oceania|hCoV-19/Australia/VIC64/2020|EPI ISL 419778|B.1|Australia|2020-03-13	Oceania|hCoV-19/Australia/VIC779/2020|EPI ISL 427054|B.52|Australia|2020-03-30	0.0005387527	Oceania
Oceania|hCoV-19/Australia/VIC61/2020|EPI ISL 419773|B|Australia|2020-03-13	Oceania|hCoV-19/Australia/VIC779/2020|EPI ISL 427054|B.52|Australia|2020-03-30	0.0003721053	Oceania
Oceania|hCoV-19/Australia/VIC63/2020|EPI ISL 419775|B.1|Australia|2020-03-13	Oceania|hCoV-19/Australia/VIC779/2020|EPI ISL 427054|B.52|Australia|2020-03-30	0.0004401710	Oceania
Oceania|hCoV-19/Australia/VIC82/2020|EPI ISL 419794|B.40|Australia|2020-03-14	Oceania|hCoV-19/Australia/VIC779/2020|EPI ISL 427054|B.52|Australia|2020-03-30	0.0004031797	Oceania
Oceania|hCoV-19/Australia/VIC83/2020|EPI ISL 419799|B|Australia|2020-03-14	Oceania|hCoV-19/Australia/VIC779/2020|EPI ISL 427054|B.52|Australia|2020-03-30	0.0003697123	Oceania
Oceania|hCoV-19/Australia/VIC80/2020|EPI ISL 419792|B.40|Australia|2020-03-14	Oceania|hCoV-19/Australia/VIC779/2020|EPI ISL 427054|B.52|Australia|2020-03-30	0.0003695739	Oceania
Oceania|hCoV-19/Australia/NSW2005/2020|EPI ISL 500597|B.1|Australia|2020-03-14	Oceania|hCoV-19/Australia/VIC779/2020|EPI ISL 427054|B.52|Australia|2020-03-30	0.0004704309	Oceania
Oceania|hCoV-19/Australia/VIC84/2020|EPI ISL 419803|B.39|Australia|2020-03-14	Oceania|hCoV-19/Australia/VIC779/2020|EPI ISL 427054|B.52|Australia|2020-03-30	0.0004368071	Oceania
Oceania|hCoV-19/Australia/VIC78/2020|EPI ISL 419790|B|Australia|2020-03-14	Oceania|hCoV-19/Australia/VIC779/2020|EPI ISL 427054|B.52|Australia|2020-03-30	0.0003359752	Oceania
Oceania|hCoV-19/Australia/QLDID923/2020|EPI ISL 418801|B.1|Australia|2020-03-14	Oceania|hCoV-19/Australia/VIC779/2020|EPI ISL 427054|B.52|Australia|2020-03-30	0.0004367996	Oceania
Oceania|hCoV-19/Australia/WA03/2020|EPI ISL 420533|B.1|Australia|2020-03-14	Oceania|hCoV-19/Australia/VIC779/2020|EPI ISL 427054|B.52|Australia|2020-03-30	0.0004711454	Oceania
Oceania|hCoV-19/Australia/WA01/2020|EPI ISL 420531|B.1.98|Australia|2020-03-14	Oceania|hCoV-19/Australia/VIC779/2020|EPI ISL 427054|B.52|Australia|2020-03-30	0.0004711237	Oceania
Oceania|hCoV-19/Australia/NSW54/2020|EPI ISL 417407|B.1.1|Australia|2020-03-14	Oceania|hCoV-19/Australia/VIC779/2020|EPI ISL 427054|B.52|Australia|2020-03-30	0.0004764146	Oceania
Oceania|hCoV-19/Australia/NSW48/2020|EPI ISL 417403|B.6|Australia|2020-03-14	Oceania|hCoV-19/Australia/VIC779/2020|EPI ISL 427054|B.52|Australia|2020-03-30	0.0003742522	Oceania
Oceania|hCoV-19/Australia/NSW256/2020|EPI ISL 451521|B.4|Australia|2020-03-14	Oceania|hCoV-19/Australia/VIC779/2020|EPI ISL 427054|B.52|Australia|2020-03-30	0.0004423366	Oceania
Oceania|hCoV-19/Australia/NSW583/2020|EPI ISL 478695|B.40|Australia|2020-03-14	Oceania|hCoV-19/Australia/VIC779/2020|EPI ISL 427054|B.52|Australia|2020-03-30	0.0003402338	Oceania
Oceania|hCoV-19/Australia/NSW582/2020|EPI ISL 478694|B.40|Australia|2020-03-14	Oceania|hCoV-19/Australia/VIC779/2020|EPI ISL 427054|B.52|Australia|2020-03-30	0.0003742650	Oceania
Oceania|hCoV-19/Australia/VIC79/2020|EPI ISL 419791|B.40|Australia|2020-03-14	Oceania|hCoV-19/Australia/VIC779/2020|EPI ISL 427054|B.52|Australia|2020-03-30	0.0003359709	Oceania
Oceania|hCoV-19/Australia/NSW2146/2020|EPI ISL 509503|B.40|Australia|2020-03-14	Oceania|hCoV-19/Australia/VIC779/2020|EPI ISL 427054|B.52|Australia|2020-03-30	0.0003359710	Oceania
Oceania|hCoV-19/Australia/VIC81/2020|EPI ISL 419793|B.40|Australia|2020-03-14	Oceania|hCoV-19/Australia/VIC779/2020|EPI ISL 427054|B.52|Australia|2020-03-30	0.0003359710	Oceania
Oceania|hCoV-19/Australia/SAP215/2020|EPI ISL 468001|B.1.1|Australia|2020-03-14	Oceania|hCoV-19/Australia/VIC779/2020|EPI ISL 427054|B.52|Australia|2020-03-30	0.0005042272	Oceania
Oceania|hCoV-19/Australia/VIC87/2020|EPI ISL 419797|B.40|Australia|2020-03-15	Oceania|hCoV-19/Australia/VIC779/2020|EPI ISL 427054|B.52|Australia|2020-03-30	0.0004031797	Oceania
Oceania|hCoV-19/Australia/NSW2144/2020|EPI ISL 527008|B.39|Australia|2020-03-15	Oceania|hCoV-19/Australia/VIC779/2020|EPI ISL 427054|B.52|Australia|2020-03-30	0.0004368072	Oceania
Oceania|hCoV-19/Australia/SAP111/2020|EPI ISL 451131|B.1.1|Australia|2020-03-15	Oceania|hCoV-19/Australia/VIC779/2020|EPI ISL 427054|B.52|Australia|2020-03-30	0.0005040579	Oceania
Oceania|hCoV-19/Australia/VIC90/2020|EPI ISL 419801|B.1.1|Australia|2020-03-15	Oceania|hCoV-19/Australia/VIC779/2020|EPI ISL 427054|B.52|Australia|2020-03-30	0.0005376882	Oceania
Oceania|hCoV-19/Australia/NSW2004/2020|EPI ISL 500596|B.1.5|Australia|2020-03-15	Oceania|hCoV-19/Australia/VIC779/2020|EPI ISL 427054|B.52|Australia|2020-03-30	0.0005040057	Oceania
Oceania|hCoV-19/Australia/VIC89/2020|EPI ISL 419800|B.1|Australia|2020-03-15	Oceania|hCoV-19/Australia/VIC779/2020|EPI ISL 427054|B.52|Australia|2020-03-30	0.0005040434	Oceania
Oceania|hCoV-19/New Zealand/20VR0276/2020|EPI ISL 416539|A|New Zealand|2020-03-15	Oceania|hCoV-19/Australia/VIC779/2020|EPI ISL 427054|B.52|Australia|2020-03-30	0.0004704173	Oceania
Oceania|hCoV-19/Australia/ACT0082/2020|EPI ISL 498542|B.1.1|Australia|2020-03-15	Oceania|hCoV-19/Australia/VIC779/2020|EPI ISL 427054|B.52|Australia|2020-03-30	0.0005376727	Oceania
Oceania|hCoV-19/Australia/VIC92/2020|EPI ISL 419809|B.1.5|Australia|2020-03-15	Oceania|hCoV-19/Australia/VIC779/2020|EPI ISL 427054|B.52|Australia|2020-03-30	0.0004031798	Oceania
Oceania|hCoV-19/Australia/NSW112/2020|EPI ISL 427666|B.1.5|Australia|2020-03-15	Oceania|hCoV-19/Australia/VIC779/2020|EPI ISL 427054|B.52|Australia|2020-03-30	0.0004423702	Oceania
Oceania|hCoV-19/Australia/VIC91/2020|EPI ISL 419804|B.1.5|Australia|2020-03-15	Oceania|hCoV-19/Australia/VIC779/2020|EPI ISL 427054|B.52|Australia|2020-03-30	0.0004704723	Oceania
Oceania|hCoV-19/Australia/SAP220/2020|EPI ISL 467995|B.1.5|Australia|2020-03-15	Oceania|hCoV-19/Australia/VIC779/2020|EPI ISL 427054|B.52|Australia|2020-03-30	0.0004737995	Oceania
Oceania|hCoV-19/Australia/VIC09/2020|EPI ISL 416515|B|Australia|2020-03-15	Oceania|hCoV-19/Australia/VIC779/2020|EPI ISL 427054|B.52|Australia|2020-03-30	0.0003728319	Oceania
Oceania|hCoV-19/Australia/VIC93/2020|EPI ISL 419815|B.3|Australia|2020-03-15	Oceania|hCoV-19/Australia/VIC779/2020|EPI ISL 427054|B.52|Australia|2020-03-30	0.0003737020	Oceania
Oceania|hCoV-19/Australia/SAP410/2020|EPI ISL 492175|B.6|Australia|2020-03-15	Oceania|hCoV-19/Australia/VIC779/2020|EPI ISL 427054|B.52|Australia|2020-03-30	0.0004914963	Oceania
Oceania|hCoV-19/Australia/SAP439/2020|EPI ISL 508130|B.6|Australia|2020-03-16	Oceania|hCoV-19/Australia/VIC779/2020|EPI ISL 427054|B.52|Australia|2020-03-30	0.0003695630	Oceania
Oceania|hCoV-19/Australia/VIC97/2020|EPI ISL 419808|B.4|Australia|2020-03-16	Oceania|hCoV-19/Australia/VIC779/2020|EPI ISL 427054|B.52|Australia|2020-03-30	0.0003695739	Oceania
Oceania|hCoV-19/Australia/VIC99/2020|EPI ISL 419811|B.1|Australia|2020-03-16	Oceania|hCoV-19/Australia/VIC779/2020|EPI ISL 427054|B.52|Australia|2020-03-30	0.0006049172	Oceania
Oceania|hCoV-19/Australia/VIC141/2020|EPI ISL 419838|B.1.5|Australia|2020-03-16	Oceania|hCoV-19/Australia/VIC779/2020|EPI ISL 427054|B.52|Australia|2020-03-30	0.0004031798	Oceania
Oceania|hCoV-19/Australia/SAP112/2020|EPI ISL 468016|B.1.1|Australia|2020-03-16	Oceania|hCoV-19/Australia/VIC779/2020|EPI ISL 427054|B.52|Australia|2020-03-30	0.0005040579	Oceania
Oceania|hCoV-19/Australia/VIC142/2020|EPI ISL 419839|B.1|Australia|2020-03-16	Oceania|hCoV-19/Australia/VIC779/2020|EPI ISL 427054|B.52|Australia|2020-03-30	0.0005040522	Oceania
Oceania|hCoV-19/Australia/NSW2151/2020|EPI ISL 500631|B|Australia|2020-03-16	Oceania|hCoV-19/Australia/VIC779/2020|EPI ISL 427054|B.52|Australia|2020-03-30	0.0003023715	Oceania
Oceania|hCoV-19/Australia/NSW2149/2020|EPI ISL 500630|B.1.1.10|Australia|2020-03-16	Oceania|hCoV-19/Australia/VIC779/2020|EPI ISL 427054|B.52|Australia|2020-03-30	0.0005713054	Oceania
Oceania|hCoV-19/New Zealand/20VR0993/2020|EPI ISL 456176|B|New Zealand|2020-03-16	Oceania|hCoV-19/Australia/VIC779/2020|EPI ISL 427054|B.52|Australia|2020-03-30	0.0002687567	Oceania
Oceania|hCoV-19/Australia/VIC143/2020|EPI ISL 419840|B.1.1|Australia|2020-03-16	Oceania|hCoV-19/Australia/VIC779/2020|EPI ISL 427054|B.52|Australia|2020-03-30	0.0005712890	Oceania
Oceania|hCoV-19/Australia/VIC96/2020|EPI ISL 419807|B|Australia|2020-03-16	Oceania|hCoV-19/Australia/VIC779/2020|EPI ISL 427054|B.52|Australia|2020-03-30	0.0003023575	Oceania
Oceania|hCoV-19/Australia/NSW58/2020|EPI ISL 417410|B.40|Australia|2020-03-16	Oceania|hCoV-19/Australia/VIC779/2020|EPI ISL 427054|B.52|Australia|2020-03-30	0.0003742632	Oceania
Oceania|hCoV-19/Australia/NSW57/2020|EPI ISL 417409|B.40|Australia|2020-03-16	Oceania|hCoV-19/Australia/VIC779/2020|EPI ISL 427054|B.52|Australia|2020-03-30	0.0004423293	Oceania
Oceania|hCoV-19/Australia/NSW104/2020|EPI ISL 427677|B.1.5|Australia|2020-03-16	Oceania|hCoV-19/Australia/VIC779/2020|EPI ISL 427054|B.52|Australia|2020-03-30	0.0003742759	Oceania
Oceania|hCoV-19/Australia/NSW75/2020|EPI ISL 427703|B.40|Australia|2020-03-16	Oceania|hCoV-19/Australia/VIC779/2020|EPI ISL 427054|B.52|Australia|2020-03-30	0.0003402338	Oceania
Oceania|hCoV-19/Australia/NSW88/2020|EPI ISL 427702|B.40|Australia|2020-03-16	Oceania|hCoV-19/Australia/VIC779/2020|EPI ISL 427054|B.52|Australia|2020-03-30	0.0004083166	Oceania
Oceania|hCoV-19/Australia/NSW158/2020|EPI ISL 427735|B.1.1|Australia|2020-03-16	Oceania|hCoV-19/Australia/VIC779/2020|EPI ISL 427054|B.52|Australia|2020-03-30	0.0005104722	Oceania
Oceania|hCoV-19/Australia/NSW111/2020|EPI ISL 427661|B.1.5|Australia|2020-03-16	Oceania|hCoV-19/Australia/VIC779/2020|EPI ISL 427054|B.52|Australia|2020-03-30	0.0004423702	Oceania
Oceania|hCoV-19/Australia/VIC146/2020|EPI ISL 419843|B.40|Australia|2020-03-17	Oceania|hCoV-19/Australia/VIC779/2020|EPI ISL 427054|B.52|Australia|2020-03-30	0.0003695631	Oceania
Oceania|hCoV-19/Australia/VIC327/2020|EPI ISL 426637|B.40|Australia|2020-03-17	Oceania|hCoV-19/Australia/VIC779/2020|EPI ISL 427054|B.52|Australia|2020-03-30	0.0003359597	Oceania
Oceania|hCoV-19/Australia/VIC157/2020|EPI ISL 419854|B.1|Australia|2020-03-17	Oceania|hCoV-19/Australia/VIC779/2020|EPI ISL 427054|B.52|Australia|2020-03-30	0.0005040434	Oceania
Oceania|hCoV-19/Australia/VIC151/2020|EPI ISL 419848|B|Australia|2020-03-17	Oceania|hCoV-19/Australia/VIC779/2020|EPI ISL 427054|B.52|Australia|2020-03-30	0.0004367870	Oceania
Oceania|hCoV-19/Australia/VIC154/2020|EPI ISL 419851|B.1.5|Australia|2020-03-17	Oceania|hCoV-19/Australia/VIC779/2020|EPI ISL 427054|B.52|Australia|2020-03-30	0.0004704092	Oceania
Oceania|hCoV-19/Australia/VIC144/2020|EPI ISL 419841|B.1.1|Australia|2020-03-17	Oceania|hCoV-19/Australia/VIC779/2020|EPI ISL 427054|B.52|Australia|2020-03-30	0.0005376727	Oceania
Oceania|hCoV-19/Australia/VIC148/2020|EPI ISL 419845|B.1|Australia|2020-03-17	Oceania|hCoV-19/Australia/VIC779/2020|EPI ISL 427054|B.52|Australia|2020-03-30	0.0004704174	Oceania
Oceania|hCoV-19/Australia/VIC153/2020|EPI ISL 419850|B.1.1|Australia|2020-03-17	Oceania|hCoV-19/Australia/VIC779/2020|EPI ISL 427054|B.52|Australia|2020-03-30	0.0005712890	Oceania
Oceania|hCoV-19/Australia/VIC152/2020|EPI ISL 419849|B|Australia|2020-03-17	Oceania|hCoV-19/Australia/VIC779/2020|EPI ISL 427054|B.52|Australia|2020-03-30	0.0003359597	Oceania
Oceania|hCoV-19/Australia/VIC106/2020|EPI ISL 419820|B.1.5|Australia|2020-03-17	Oceania|hCoV-19/Australia/VIC779/2020|EPI ISL 427054|B.52|Australia|2020-03-30	0.0005040202	Oceania
Oceania|hCoV-19/Australia/VIC329/2020|EPI ISL 426639|B.1.5|Australia|2020-03-17	Oceania|hCoV-19/Australia/VIC779/2020|EPI ISL 427054|B.52|Australia|2020-03-30	0.0004704390	Oceania
Oceania|hCoV-19/Australia/VIC149/2020|EPI ISL 419846|B.1|Australia|2020-03-17	Oceania|hCoV-19/Australia/VIC779/2020|EPI ISL 427054|B.52|Australia|2020-03-30	0.0005376915	Oceania
Oceania|hCoV-19/Australia/VIC156/2020|EPI ISL 419853|B.1.1|Australia|2020-03-17	Oceania|hCoV-19/Australia/VIC779/2020|EPI ISL 427054|B.52|Australia|2020-03-30	0.0005040579	Oceania
Oceania|hCoV-19/Australia/VIC155/2020|EPI ISL 419852|B.1|Australia|2020-03-17	Oceania|hCoV-19/Australia/VIC779/2020|EPI ISL 427054|B.52|Australia|2020-03-30	0.0005040289	Oceania
Oceania|hCoV-19/Australia/VIC105/2020|EPI ISL 419819|B.1.255|Australia|2020-03-17	Oceania|hCoV-19/Australia/VIC779/2020|EPI ISL 427054|B.52|Australia|2020-03-30	0.0005040289	Oceania
Oceania|hCoV-19/New Zealand/20VR0994/2020|EPI ISL 456177|B.31|New Zealand|2020-03-17	Oceania|hCoV-19/Australia/VIC779/2020|EPI ISL 427054|B.52|Australia|2020-03-30	0.0004370253	Oceania
Oceania|hCoV-19/Australia/NSW62/2020|EPI ISL 417412|B.3|Australia|2020-03-17	Oceania|hCoV-19/Australia/VIC779/2020|EPI ISL 427054|B.52|Australia|2020-03-30	0.0003742740	Oceania
Oceania|hCoV-19/Australia/SAP181/2020|EPI ISL 492122|B.1|Australia|2020-03-18	Oceania|hCoV-19/Australia/VIC779/2020|EPI ISL 427054|B.52|Australia|2020-03-30	0.0005040520	Oceania
Oceania|hCoV-19/Australia/QLDID924/2020|EPI ISL 418802|B.1.1|Australia|2020-03-18	Oceania|hCoV-19/Australia/VIC779/2020|EPI ISL 427054|B.52|Australia|2020-03-30	0.0005376727	Oceania
Oceania|hCoV-19/Australia/VIC174/2020|EPI ISL 419871|B.1.5|Australia|2020-03-18	Oceania|hCoV-19/Australia/VIC779/2020|EPI ISL 427054|B.52|Australia|2020-03-30	0.0004031798	Oceania
Oceania|hCoV-19/Australia/VIC166/2020|EPI ISL 419863|B.1|Australia|2020-03-18	Oceania|hCoV-19/Australia/VIC779/2020|EPI ISL 427054|B.52|Australia|2020-03-30	0.0005376821	Oceania
Oceania|hCoV-19/Australia/SAP159/2020|EPI ISL 492116|B.1.1|Australia|2020-03-18	Oceania|hCoV-19/Australia/VIC779/2020|EPI ISL 427054|B.52|Australia|2020-03-30	0.0006049624	Oceania
Oceania|hCoV-19/Australia/VIC170/2020|EPI ISL 419867|B.1.5|Australia|2020-03-18	Oceania|hCoV-19/Australia/VIC779/2020|EPI ISL 427054|B.52|Australia|2020-03-30	0.0005040057	Oceania
Oceania|hCoV-19/Australia/VIC163/2020|EPI ISL 419860|B.1.1|Australia|2020-03-18	Oceania|hCoV-19/Australia/VIC779/2020|EPI ISL 427054|B.52|Australia|2020-03-30	0.0005713153	Oceania
Oceania|hCoV-19/Australia/VIC176/2020|EPI ISL 419873|B.31|Australia|2020-03-18	Oceania|hCoV-19/Australia/VIC779/2020|EPI ISL 427054|B.52|Australia|2020-03-30	0.0004031984	Oceania
Oceania|hCoV-19/Australia/VIC171/2020|EPI ISL 419868|B.40|Australia|2020-03-18	Oceania|hCoV-19/Australia/VIC779/2020|EPI ISL 427054|B.52|Australia|2020-03-30	0.0005040522	Oceania
Oceania|hCoV-19/Australia/QLDID926/2020|EPI ISL 418804|B.1.1|Australia|2020-03-18	Oceania|hCoV-19/Australia/VIC779/2020|EPI ISL 427054|B.52|Australia|2020-03-30	0.0005713154	Oceania
Oceania|hCoV-19/Australia/VIC172/2020|EPI ISL 419869|B.40|Australia|2020-03-18	Oceania|hCoV-19/Australia/VIC779/2020|EPI ISL 427054|B.52|Australia|2020-03-30	0.0004368072	Oceania
Oceania|hCoV-19/Australia/VIC158/2020|EPI ISL 419855|B.1|Australia|2020-03-18	Oceania|hCoV-19/Australia/VIC779/2020|EPI ISL 427054|B.52|Australia|2020-03-30	0.0006049451	Oceania
Oceania|hCoV-19/Australia/QLDID925/2020|EPI ISL 418803|B.1|Australia|2020-03-18	Oceania|hCoV-19/Australia/VIC779/2020|EPI ISL 427054|B.52|Australia|2020-03-30	0.0004704174	Oceania
Oceania|hCoV-19/Australia/VIC178/2020|EPI ISL 419875|B.1.1|Australia|2020-03-18	Oceania|hCoV-19/Australia/VIC779/2020|EPI ISL 427054|B.52|Australia|2020-03-30	0.0005712890	Oceania
Oceania|hCoV-19/Australia/VIC109/2020|EPI ISL 419718|B.1.1|Australia|2020-03-18	Oceania|hCoV-19/Australia/VIC779/2020|EPI ISL 427054|B.52|Australia|2020-03-30	0.0005040579	Oceania
Oceania|hCoV-19/New Zealand/20VR0760/2020|EPI ISL 456165|B.1.5|New Zealand|2020-03-18	Oceania|hCoV-19/Australia/VIC779/2020|EPI ISL 427054|B.52|Australia|2020-03-30	0.0004369463	Oceania
Oceania|hCoV-19/New Zealand/20VR0770/2020|EPI ISL 456168|B.39|New Zealand|2020-03-18	Oceania|hCoV-19/Australia/VIC779/2020|EPI ISL 427054|B.52|Australia|2020-03-30	0.0004370932	Oceania
Oceania|hCoV-19/Australia/SAP186/2020|EPI ISL 492125|B.1|Australia|2020-03-19	Oceania|hCoV-19/Australia/VIC779/2020|EPI ISL 427054|B.52|Australia|2020-03-30	0.0005376914	Oceania
Oceania|hCoV-19/Australia/SAP368/2020|EPI ISL 492133|B.1.1|Australia|2020-03-19	Oceania|hCoV-19/Australia/VIC779/2020|EPI ISL 427054|B.52|Australia|2020-03-30	0.0005376882	Oceania
Oceania|hCoV-19/Australia/NSW2169/2020|EPI ISL 500640|B.6|Australia|2020-03-19	Oceania|hCoV-19/Australia/VIC779/2020|EPI ISL 427054|B.52|Australia|2020-03-30	0.0004704092	Oceania
Oceania|hCoV-19/Australia/VIC186/2020|EPI ISL 419882|B.40|Australia|2020-03-19	Oceania|hCoV-19/Australia/VIC779/2020|EPI ISL 427054|B.52|Australia|2020-03-30	0.0004031984	Oceania
Oceania|hCoV-19/Australia/VIC184/2020|EPI ISL 419880|B.1|Australia|2020-03-19	Oceania|hCoV-19/Australia/VIC779/2020|EPI ISL 427054|B.52|Australia|2020-03-30	0.0005040289	Oceania
Oceania|hCoV-19/Australia/VIC203/2020|EPI ISL 419898|B.40|Australia|2020-03-19	Oceania|hCoV-19/Australia/VIC779/2020|EPI ISL 427054|B.52|Australia|2020-03-30	0.0005376419	Oceania
Oceania|hCoV-19/Australia/SAP395/2020|EPI ISL 492160|B.1.1|Australia|2020-03-19	Oceania|hCoV-19/Australia/VIC779/2020|EPI ISL 427054|B.52|Australia|2020-03-30	0.0005713054	Oceania
Oceania|hCoV-19/New Zealand/20VR1110/2020|EPI ISL 456191|B.1.5|New Zealand|2020-03-19	Oceania|hCoV-19/Australia/VIC779/2020|EPI ISL 427054|B.52|Australia|2020-03-30	0.0005040754	Oceania
Oceania|hCoV-19/Australia/VIC180/2020|EPI ISL 419877|B|Australia|2020-03-19	Oceania|hCoV-19/Australia/VIC779/2020|EPI ISL 427054|B.52|Australia|2020-03-30	0.0003023575	Oceania
Oceania|hCoV-19/Australia/WA36/2020|EPI ISL 470853|B.39|Australia|2020-03-19	Oceania|hCoV-19/Australia/VIC779/2020|EPI ISL 427054|B.52|Australia|2020-03-30	0.0004367870	Oceania
Oceania|hCoV-19/Australia/VIC192/2020|EPI ISL 419888|B.1|Australia|2020-03-19	Oceania|hCoV-19/Australia/VIC779/2020|EPI ISL 427054|B.52|Australia|2020-03-30	0.0004367996	Oceania
Oceania|hCoV-19/Australia/VIC201/2020|EPI ISL 419896|B.1|Australia|2020-03-19	Oceania|hCoV-19/Australia/VIC779/2020|EPI ISL 427054|B.52|Australia|2020-03-30	0.0005040289	Oceania
Oceania|hCoV-19/Australia/VIC188/2020|EPI ISL 419884|B.6|Australia|2020-03-19	Oceania|hCoV-19/Australia/VIC779/2020|EPI ISL 427054|B.52|Australia|2020-03-30	0.0004368072	Oceania
Oceania|hCoV-19/Australia/SAP036/2020|EPI ISL 450194|B.1|Australia|2020-03-19	Oceania|hCoV-19/Australia/VIC779/2020|EPI ISL 427054|B.52|Australia|2020-03-30	0.0005040522	Oceania
Oceania|hCoV-19/Australia/VIC190/2020|EPI ISL 419886|B.1.1|Australia|2020-03-19	Oceania|hCoV-19/Australia/VIC779/2020|EPI ISL 427054|B.52|Australia|2020-03-30	0.0005040579	Oceania
Oceania|hCoV-19/Australia/SAP372/2020|EPI ISL 492137|B.1|Australia|2020-03-19	Oceania|hCoV-19/Australia/VIC779/2020|EPI ISL 427054|B.52|Australia|2020-03-30	0.0005040434	Oceania
Oceania|hCoV-19/Australia/VIC191/2020|EPI ISL 419887|B.1.1|Australia|2020-03-19	Oceania|hCoV-19/Australia/VIC779/2020|EPI ISL 427054|B.52|Australia|2020-03-30	0.0005712890	Oceania
Oceania|hCoV-19/Australia/VIC218/2020|EPI ISL 419913|B.40|Australia|2020-03-20	Oceania|hCoV-19/Australia/VIC779/2020|EPI ISL 427054|B.52|Australia|2020-03-30	0.0005376419	Oceania
Oceania|hCoV-19/Australia/SAP397/2020|EPI ISL 492162|B.1.5|Australia|2020-03-20	Oceania|hCoV-19/Australia/VIC779/2020|EPI ISL 427054|B.52|Australia|2020-03-30	0.0004704092	Oceania
Oceania|hCoV-19/Guam/GU NHG 03/2020|EPI ISL 445000|B.6|Guam|2020-03-20	Oceania|hCoV-19/Australia/VIC779/2020|EPI ISL 427054|B.52|Australia|2020-03-30	0.0004031868	Oceania
Oceania|hCoV-19/Australia/VIC123/2020|EPI ISL 419731|B.1.1|Australia|2020-03-20	Oceania|hCoV-19/Australia/VIC779/2020|EPI ISL 427054|B.52|Australia|2020-03-30	0.0005376821	Oceania
Oceania|hCoV-19/Australia/SAP374/2020|EPI ISL 492139|B.1|Australia|2020-03-20	Oceania|hCoV-19/Australia/VIC779/2020|EPI ISL 427054|B.52|Australia|2020-03-30	0.0005715706	Oceania
Oceania|hCoV-19/Australia/SAP386/2020|EPI ISL 492151|B.1.1|Australia|2020-03-20	Oceania|hCoV-19/Australia/VIC779/2020|EPI ISL 427054|B.52|Australia|2020-03-30	0.0005376882	Oceania
Oceania|hCoV-19/Australia/SAP380/2020|EPI ISL 492145|B.6|Australia|2020-03-20	Oceania|hCoV-19/Australia/VIC779/2020|EPI ISL 427054|B.52|Australia|2020-03-30	0.0004031868	Oceania
Oceania|hCoV-19/Australia/VIC129/2020|EPI ISL 419732|B|Australia|2020-03-20	Oceania|hCoV-19/Australia/VIC779/2020|EPI ISL 427054|B.52|Australia|2020-03-30	0.0003023575	Oceania
Oceania|hCoV-19/Australia/VIC214/2020|EPI ISL 419909|B.1|Australia|2020-03-20	Oceania|hCoV-19/Australia/VIC779/2020|EPI ISL 427054|B.52|Australia|2020-03-30	0.0005040434	Oceania
Oceania|hCoV-19/Australia/VIC339/2020|EPI ISL 426648|B.1.1.71|Australia|2020-03-20	Oceania|hCoV-19/Australia/VIC779/2020|EPI ISL 427054|B.52|Australia|2020-03-30	0.0006049345	Oceania
Oceania|hCoV-19/Australia/VIC342/2020|EPI ISL 426651|B.31|Australia|2020-03-20	Oceania|hCoV-19/Australia/VIC779/2020|EPI ISL 427054|B.52|Australia|2020-03-30	0.0004704391	Oceania
Oceania|hCoV-19/Australia/NSW2043/2020|EPI ISL 500614|B.1.98|Australia|2020-03-20	Oceania|hCoV-19/Australia/VIC779/2020|EPI ISL 427054|B.52|Australia|2020-03-30	0.0004367870	Oceania
Oceania|hCoV-19/New Zealand/20VR1276/2020|EPI ISL 456201|B.31|New Zealand|2020-03-20	Oceania|hCoV-19/Australia/VIC779/2020|EPI ISL 427054|B.52|Australia|2020-03-30	0.0006049346	Oceania
Oceania|hCoV-19/Australia/VIC216/2020|EPI ISL 419911|B.1|Australia|2020-03-20	Oceania|hCoV-19/Australia/VIC779/2020|EPI ISL 427054|B.52|Australia|2020-03-30	0.0005040289	Oceania
Oceania|hCoV-19/Australia/VIC341/2020|EPI ISL 426650|B.1.5|Australia|2020-03-20	Oceania|hCoV-19/Australia/VIC779/2020|EPI ISL 427054|B.52|Australia|2020-03-30	0.0005040346	Oceania
Oceania|hCoV-19/Australia/VIC211/2020|EPI ISL 419906|B.1|Australia|2020-03-20	Oceania|hCoV-19/Australia/VIC779/2020|EPI ISL 427054|B.52|Australia|2020-03-30	0.0005040522	Oceania
Oceania|hCoV-19/Australia/VIC114/2020|EPI ISL 419725|B.1.5|Australia|2020-03-20	Oceania|hCoV-19/Australia/VIC779/2020|EPI ISL 427054|B.52|Australia|2020-03-30	0.0004367996	Oceania
Oceania|hCoV-19/Australia/NSW2207/2020|EPI ISL 500665|B.1.1|Australia|2020-03-21	Oceania|hCoV-19/Australia/VIC779/2020|EPI ISL 427054|B.52|Australia|2020-03-30	0.0005376975	Oceania
Oceania|hCoV-19/Australia/VIC234/2020|EPI ISL 419929|B.1.272|Australia|2020-03-21	Oceania|hCoV-19/Australia/VIC779/2020|EPI ISL 427054|B.52|Australia|2020-03-30	0.0005376667	Oceania
Oceania|hCoV-19/Australia/SAP370/2020|EPI ISL 492135|B.1.5|Australia|2020-03-21	Oceania|hCoV-19/Australia/VIC779/2020|EPI ISL 427054|B.52|Australia|2020-03-30	0.0005040434	Oceania
Oceania|hCoV-19/Australia/VIC236/2020|EPI ISL 419931|B.1|Australia|2020-03-21	Oceania|hCoV-19/Australia/VIC779/2020|EPI ISL 427054|B.52|Australia|2020-03-30	0.0005040434	Oceania
Oceania|hCoV-19/Australia/VIC249/2020|EPI ISL 419944|B.1.1.254|Australia|2020-03-21	Oceania|hCoV-19/Australia/VIC779/2020|EPI ISL 427054|B.52|Australia|2020-03-30	0.0005713054	Oceania
Oceania|hCoV-19/Australia/VIC242/2020|EPI ISL 419937|B|Australia|2020-03-21	Oceania|hCoV-19/Australia/VIC779/2020|EPI ISL 427054|B.52|Australia|2020-03-30	0.0003023575	Oceania
Oceania|hCoV-19/Australia/VIC238/2020|EPI ISL 419933|B.1.1|Australia|2020-03-21	Oceania|hCoV-19/Australia/VIC779/2020|EPI ISL 427054|B.52|Australia|2020-03-30	0.0005040579	Oceania
Oceania|hCoV-19/Australia/VIC354/2020|EPI ISL 426662|B.1.1.1|Australia|2020-03-21	Oceania|hCoV-19/Australia/VIC779/2020|EPI ISL 427054|B.52|Australia|2020-03-30	0.0007730956	Oceania
Oceania|hCoV-19/Australia/VIC258/2020|EPI ISL 419951|B.1|Australia|2020-03-21	Oceania|hCoV-19/Australia/VIC779/2020|EPI ISL 427054|B.52|Australia|2020-03-30	0.0005376419	Oceania
Oceania|hCoV-19/Australia/VIC353/2020|EPI ISL 426661|B.1.1|Australia|2020-03-21	Oceania|hCoV-19/Australia/VIC779/2020|EPI ISL 427054|B.52|Australia|2020-03-30	0.0005376727	Oceania
Oceania|hCoV-19/Australia/NSW2259/2020|EPI ISL 500696|B.1.1|Australia|2020-03-21	Oceania|hCoV-19/Australia/VIC779/2020|EPI ISL 427054|B.52|Australia|2020-03-30	0.0005713153	Oceania
Oceania|hCoV-19/Australia/VIC261/2020|EPI ISL 419954|B.1|Australia|2020-03-21	Oceania|hCoV-19/Australia/VIC779/2020|EPI ISL 427054|B.52|Australia|2020-03-30	0.0005040289	Oceania
Oceania|hCoV-19/Australia/VIC237/2020|EPI ISL 419932|B.6|Australia|2020-03-21	Oceania|hCoV-19/Australia/VIC779/2020|EPI ISL 427054|B.52|Australia|2020-03-30	0.0005040289	Oceania
Oceania|hCoV-19/Australia/VIC246/2020|EPI ISL 419941|B.1|Australia|2020-03-21	Oceania|hCoV-19/Australia/VIC779/2020|EPI ISL 427054|B.52|Australia|2020-03-30	0.0005376914	Oceania
Oceania|hCoV-19/Australia/VIC230/2020|EPI ISL 419925|B.1.1|Australia|2020-03-21	Oceania|hCoV-19/Australia/VIC779/2020|EPI ISL 427054|B.52|Australia|2020-03-30	0.0005377812	Oceania
Oceania|hCoV-19/Australia/SAP382/2020|EPI ISL 492147|B.40|Australia|2020-03-21	Oceania|hCoV-19/Australia/VIC779/2020|EPI ISL 427054|B.52|Australia|2020-03-30	0.0004031983	Oceania
Oceania|hCoV-19/Australia/VIC243/2020|EPI ISL 419938|B.1|Australia|2020-03-21	Oceania|hCoV-19/Australia/VIC779/2020|EPI ISL 427054|B.52|Australia|2020-03-30	0.0005376419	Oceania
Oceania|hCoV-19/Australia/VIC362/2020|EPI ISL 426670|B.1.1|Australia|2020-03-22	Oceania|hCoV-19/Australia/VIC779/2020|EPI ISL 427054|B.52|Australia|2020-03-30	0.0005713054	Oceania
Oceania|hCoV-19/Australia/VIC275/2020|EPI ISL 419968|B.1|Australia|2020-03-22	Oceania|hCoV-19/Australia/VIC779/2020|EPI ISL 427054|B.52|Australia|2020-03-30	0.0004704174	Oceania
Oceania|hCoV-19/Australia/VIC373/2020|EPI ISL 426680|B|Australia|2020-03-22	Oceania|hCoV-19/Australia/VIC779/2020|EPI ISL 427054|B.52|Australia|2020-03-30	0.0003695909	Oceania
Oceania|hCoV-19/Australia/VIC269/2020|EPI ISL 419962|B.1.1|Australia|2020-03-22	Oceania|hCoV-19/Australia/VIC779/2020|EPI ISL 427054|B.52|Australia|2020-03-30	0.0005712890	Oceania
Oceania|hCoV-19/Australia/VIC367/2020|EPI ISL 426675|A.2|Australia|2020-03-22	Oceania|hCoV-19/Australia/VIC779/2020|EPI ISL 427054|B.52|Australia|2020-03-30	0.0005376760	Oceania
Oceania|hCoV-19/Australia/VIC285/2020|EPI ISL 419976|B.1.5|Australia|2020-03-22	Oceania|hCoV-19/Australia/VIC779/2020|EPI ISL 427054|B.52|Australia|2020-03-30	0.0004367870	Oceania
Oceania|hCoV-19/Australia/VIC278/2020|EPI ISL 419971|B.1.5|Australia|2020-03-22	Oceania|hCoV-19/Australia/VIC779/2020|EPI ISL 427054|B.52|Australia|2020-03-30	0.0005040202	Oceania
Oceania|hCoV-19/Australia/QLD1010/2020|EPI ISL 530270|B.6|Australia|2020-03-22	Oceania|hCoV-19/Australia/VIC779/2020|EPI ISL 427054|B.52|Australia|2020-03-30	0.0004367870	Oceania
Oceania|hCoV-19/Australia/NSW2265/2020|EPI ISL 500700|B.1.370|Australia|2020-03-22	Oceania|hCoV-19/Australia/VIC779/2020|EPI ISL 427054|B.52|Australia|2020-03-30	0.0005378045	Oceania
Oceania|hCoV-19/Australia/VIC276/2020|EPI ISL 419969|B.6|Australia|2020-03-22	Oceania|hCoV-19/Australia/VIC779/2020|EPI ISL 427054|B.52|Australia|2020-03-30	0.0004704038	Oceania
Oceania|hCoV-19/Australia/SAP383/2020|EPI ISL 492148|B.1.5|Australia|2020-03-22	Oceania|hCoV-19/Australia/VIC779/2020|EPI ISL 427054|B.52|Australia|2020-03-30	0.0004704092	Oceania
Oceania|hCoV-19/Australia/ACT0071/2020|EPI ISL 498531|B.40|Australia|2020-03-22	Oceania|hCoV-19/Australia/VIC779/2020|EPI ISL 427054|B.52|Australia|2020-03-30	0.0004368148	Oceania
Oceania|hCoV-19/Australia/VIC134/2020|EPI ISL 419827|B.1.1|Australia|2020-03-22	Oceania|hCoV-19/Australia/VIC779/2020|EPI ISL 427054|B.52|Australia|2020-03-30	0.0005713153	Oceania
Oceania|hCoV-19/Australia/VIC283/2020|EPI ISL 419974|B.1|Australia|2020-03-22	Oceania|hCoV-19/Australia/VIC779/2020|EPI ISL 427054|B.52|Australia|2020-03-30	0.0005040522	Oceania
Oceania|hCoV-19/Australia/NSW2244/2020|EPI ISL 500684|B.1|Australia|2020-03-22	Oceania|hCoV-19/Australia/VIC779/2020|EPI ISL 427054|B.52|Australia|2020-03-30	0.0005040522	Oceania
Oceania|hCoV-19/Australia/VIC267/2020|EPI ISL 419960|B.1|Australia|2020-03-22	Oceania|hCoV-19/Australia/VIC779/2020|EPI ISL 427054|B.52|Australia|2020-03-30	0.0005040522	Oceania
Oceania|hCoV-19/Australia/VIC287/2020|EPI ISL 419978|B.1|Australia|2020-03-22	Oceania|hCoV-19/Australia/VIC779/2020|EPI ISL 427054|B.52|Australia|2020-03-30	0.0005040289	Oceania
Oceania|hCoV-19/New Zealand/20VR1451/2020|EPI ISL 456218|B.3|New Zealand|2020-03-23	Oceania|hCoV-19/Australia/VIC779/2020|EPI ISL 427054|B.52|Australia|2020-03-30	0.0004368121	Oceania
Oceania|hCoV-19/Australia/VIC299/2020|EPI ISL 419990|B.40|Australia|2020-03-23	Oceania|hCoV-19/Australia/VIC779/2020|EPI ISL 427054|B.52|Australia|2020-03-30	0.0003695803	Oceania
Oceania|hCoV-19/Australia/SAP336/2020|EPI ISL 483113|B.1.5|Australia|2020-03-23	Oceania|hCoV-19/Australia/VIC779/2020|EPI ISL 427054|B.52|Australia|2020-03-30	0.0004368071	Oceania
Oceania|hCoV-19/Australia/QLDID938/2020|EPI ISL 444612|B.1|Australia|2020-03-23	Oceania|hCoV-19/Australia/VIC779/2020|EPI ISL 427054|B.52|Australia|2020-03-30	0.0005040289	Oceania
Oceania|hCoV-19/Australia/VIC384/2020|EPI ISL 426691|B.1.5|Australia|2020-03-23	Oceania|hCoV-19/Australia/VIC779/2020|EPI ISL 427054|B.52|Australia|2020-03-30	0.0005040434	Oceania
Oceania|hCoV-19/Australia/VIC309/2020|EPI ISL 420000|B.1.1|Australia|2020-03-23	Oceania|hCoV-19/Australia/VIC779/2020|EPI ISL 427054|B.52|Australia|2020-03-30	0.0005040579	Oceania
Oceania|hCoV-19/Australia/VIC308/2020|EPI ISL 419999|B.1|Australia|2020-03-23	Oceania|hCoV-19/Australia/VIC779/2020|EPI ISL 427054|B.52|Australia|2020-03-30	0.0005712990	Oceania
Oceania|hCoV-19/Australia/VIC383/2020|EPI ISL 426690|B.1|Australia|2020-03-23	Oceania|hCoV-19/Australia/VIC779/2020|EPI ISL 427054|B.52|Australia|2020-03-30	0.0005376419	Oceania
Oceania|hCoV-19/New Zealand/20VR1796/2020|EPI ISL 456255|B.1|New Zealand|2020-03-23	Oceania|hCoV-19/Australia/VIC779/2020|EPI ISL 427054|B.52|Australia|2020-03-30	0.0005040434	Oceania
Oceania|hCoV-19/Australia/VIC530/2020|EPI ISL 426796|B.1|Australia|2020-03-23	Oceania|hCoV-19/Australia/VIC779/2020|EPI ISL 427054|B.52|Australia|2020-03-30	0.0004704092	Oceania
Oceania|hCoV-19/Australia/VIC301/2020|EPI ISL 419992|B.40|Australia|2020-03-23	Oceania|hCoV-19/Australia/VIC779/2020|EPI ISL 427054|B.52|Australia|2020-03-30	0.0003359597	Oceania
Oceania|hCoV-19/Australia/VIC389/2020|EPI ISL 426696|B|Australia|2020-03-23	Oceania|hCoV-19/Australia/VIC779/2020|EPI ISL 427054|B.52|Australia|2020-03-30	0.0004032054	Oceania
Oceania|hCoV-19/New Zealand/20VR1618/2020|EPI ISL 456228|B.1.1.254|New Zealand|2020-03-23	Oceania|hCoV-19/Australia/VIC779/2020|EPI ISL 427054|B.52|Australia|2020-03-30	0.0005713054	Oceania
Oceania|hCoV-19/New Zealand/20VR1626/2020|EPI ISL 456236|B.31|New Zealand|2020-03-23	Oceania|hCoV-19/Australia/VIC779/2020|EPI ISL 427054|B.52|Australia|2020-03-30	0.0005376821	Oceania
Oceania|hCoV-19/Australia/VIC300/2020|EPI ISL 419991|B.1.5|Australia|2020-03-23	Oceania|hCoV-19/Australia/VIC779/2020|EPI ISL 427054|B.52|Australia|2020-03-30	0.0005040202	Oceania
Oceania|hCoV-19/Australia/VIC296/2020|EPI ISL 419987|B.1.1|Australia|2020-03-23	Oceania|hCoV-19/Australia/VIC779/2020|EPI ISL 427054|B.52|Australia|2020-03-30	0.0005713154	Oceania
Oceania|hCoV-19/Australia/VIC312/2020|EPI ISL 420003|B.1|Australia|2020-03-23	Oceania|hCoV-19/Australia/VIC779/2020|EPI ISL 427054|B.52|Australia|2020-03-30	0.0005376667	Oceania
Oceania|hCoV-19/Australia/QLD985/2020|EPI ISL 530265|B.1|Australia|2020-03-24	Oceania|hCoV-19/Australia/VIC779/2020|EPI ISL 427054|B.52|Australia|2020-03-30	0.0005040522	Oceania
Oceania|hCoV-19/Australia/QLDID941/2020|EPI ISL 447594|B.1.1|Australia|2020-03-24	Oceania|hCoV-19/Australia/VIC779/2020|EPI ISL 427054|B.52|Australia|2020-03-30	0.0005376975	Oceania
Oceania|hCoV-19/Australia/VIC13741/2020|EPI ISL 563820|B.40|Australia|2020-03-24	Oceania|hCoV-19/Australia/VIC779/2020|EPI ISL 427054|B.52|Australia|2020-03-30	0.0004367870	Oceania
Oceania|hCoV-19/Australia/VIC395/2020|EPI ISL 426698|B.1|Australia|2020-03-24	Oceania|hCoV-19/Australia/VIC779/2020|EPI ISL 427054|B.52|Australia|2020-03-30	0.0006385479	Oceania
Oceania|hCoV-19/New Zealand/20VR1581/2020|EPI ISL 456223|B.1.1|New Zealand|2020-03-24	Oceania|hCoV-19/Australia/VIC779/2020|EPI ISL 427054|B.52|Australia|2020-03-30	0.0005713153	Oceania
Oceania|hCoV-19/Australia/VIC315/2020|EPI ISL 420006|B.1.1|Australia|2020-03-24	Oceania|hCoV-19/Australia/VIC779/2020|EPI ISL 427054|B.52|Australia|2020-03-30	0.0005376727	Oceania
Oceania|hCoV-19/Australia/VIC541/2020|EPI ISL 426806|B.1.5|Australia|2020-03-24	Oceania|hCoV-19/Australia/VIC779/2020|EPI ISL 427054|B.52|Australia|2020-03-30	0.0004704174	Oceania
Oceania|hCoV-19/Australia/VIC449/2020|EPI ISL 426745|B.1|Australia|2020-03-24	Oceania|hCoV-19/Australia/VIC779/2020|EPI ISL 427054|B.52|Australia|2020-03-30	0.0005040522	Oceania
Oceania|hCoV-19/Australia/VIC394/2020|EPI ISL 426697|B.1.1.296|Australia|2020-03-24	Oceania|hCoV-19/Australia/VIC779/2020|EPI ISL 427054|B.52|Australia|2020-03-30	0.0006049624	Oceania
Oceania|hCoV-19/Australia/SAP244/2020|EPI ISL 468002|B.1.1.1|Australia|2020-03-24	Oceania|hCoV-19/Australia/VIC779/2020|EPI ISL 427054|B.52|Australia|2020-03-30	0.0006721964	Oceania
Oceania|hCoV-19/Guam/GU-NHG-02/2020|EPI ISL 444610|B.6|Guam|2020-03-24	Oceania|hCoV-19/Australia/VIC779/2020|EPI ISL 427054|B.52|Australia|2020-03-30	0.0003695633	Oceania
Oceania|hCoV-19/Australia/VIC325/2020|EPI ISL 420016|B.31|Australia|2020-03-24	Oceania|hCoV-19/Australia/VIC779/2020|EPI ISL 427054|B.52|Australia|2020-03-30	0.0004704391	Oceania
Oceania|hCoV-19/Australia/VIC321/2020|EPI ISL 420012|B.1|Australia|2020-03-24	Oceania|hCoV-19/Australia/VIC779/2020|EPI ISL 427054|B.52|Australia|2020-03-30	0.0005040289	Oceania
Oceania|hCoV-19/Australia/WA56/2020|EPI ISL 470873|B.1|Australia|2020-03-24	Oceania|hCoV-19/Australia/VIC779/2020|EPI ISL 427054|B.52|Australia|2020-03-30	0.0005378354	Oceania
Oceania|hCoV-19/Australia/VIC540/2020|EPI ISL 426805|B.1|Australia|2020-03-24	Oceania|hCoV-19/Australia/VIC779/2020|EPI ISL 427054|B.52|Australia|2020-03-30	0.0006385479	Oceania
Oceania|hCoV-19/Australia/QLD986/2020|EPI ISL 530266|B.1.5|Australia|2020-03-24	Oceania|hCoV-19/Australia/VIC779/2020|EPI ISL 427054|B.52|Australia|2020-03-30	0.0005040346	Oceania
Oceania|hCoV-19/Australia/QLDID939/2020|EPI ISL 444793|B.1.265|Australia|2020-03-24	Oceania|hCoV-19/Australia/VIC779/2020|EPI ISL 427054|B.52|Australia|2020-03-30	0.0005377209	Oceania
Oceania|hCoV-19/Australia/VIC555/2020|EPI ISL 426816|B.1.3|Australia|2020-03-25	Oceania|hCoV-19/Australia/VIC779/2020|EPI ISL 427054|B.52|Australia|2020-03-30	0.0005376961	Oceania
Oceania|hCoV-19/Australia/QLDID935/2020|EPI ISL 436097|B.1.5|Australia|2020-03-25	Oceania|hCoV-19/Australia/VIC779/2020|EPI ISL 427054|B.52|Australia|2020-03-30	0.0005040434	Oceania
Oceania|hCoV-19/Australia/VIC548/2020|EPI ISL 426811|B.1.1|Australia|2020-03-25	Oceania|hCoV-19/Australia/VIC779/2020|EPI ISL 427054|B.52|Australia|2020-03-30	0.0005376975	Oceania
Oceania|hCoV-19/Australia/SAP242/2020|EPI ISL 468023|B.1|Australia|2020-03-25	Oceania|hCoV-19/Australia/VIC779/2020|EPI ISL 427054|B.52|Australia|2020-03-30	0.0005040289	Oceania
Oceania|hCoV-19/Australia/VIC535/2020|EPI ISL 426801|B|Australia|2020-03-25	Oceania|hCoV-19/Australia/VIC779/2020|EPI ISL 427054|B.52|Australia|2020-03-30	0.0003695633	Oceania
Oceania|hCoV-19/New Zealand/20VR1765/2020|EPI ISL 536789|B.31|New Zealand|2020-03-25	Oceania|hCoV-19/Australia/VIC779/2020|EPI ISL 427054|B.52|Australia|2020-03-30	0.0005376821	Oceania
Oceania|hCoV-19/Australia/VIC597/2020|EPI ISL 426854|B.1.1|Australia|2020-03-25	Oceania|hCoV-19/Australia/VIC779/2020|EPI ISL 427054|B.52|Australia|2020-03-30	0.0005713154	Oceania
Oceania|hCoV-19/Australia/SAP256/2020|EPI ISL 468028|B.1|Australia|2020-03-25	Oceania|hCoV-19/Australia/VIC779/2020|EPI ISL 427054|B.52|Australia|2020-03-30	0.0005040289	Oceania
Oceania|hCoV-19/Australia/VIC566/2020|EPI ISL 426826|B.1|Australia|2020-03-25	Oceania|hCoV-19/Australia/VIC779/2020|EPI ISL 427054|B.52|Australia|2020-03-30	0.0004704174	Oceania
Oceania|hCoV-19/Australia/SAP273/2020|EPI ISL 468029|B.1.5|Australia|2020-03-25	Oceania|hCoV-19/Australia/VIC779/2020|EPI ISL 427054|B.52|Australia|2020-03-30	0.0004704092	Oceania
Oceania|hCoV-19/Australia/QLD962/2020|EPI ISL 530241|B.1|Australia|2020-03-25	Oceania|hCoV-19/Australia/VIC779/2020|EPI ISL 427054|B.52|Australia|2020-03-30	0.0004704174	Oceania
Oceania|hCoV-19/Australia/SAP263/2020|EPI ISL 468022|A|Australia|2020-03-25	Oceania|hCoV-19/Australia/VIC779/2020|EPI ISL 427054|B.52|Australia|2020-03-30	0.0005040811	Oceania
Oceania|hCoV-19/Australia/VIC571/2020|EPI ISL 426831|B.1.370|Australia|2020-03-25	Oceania|hCoV-19/Australia/VIC779/2020|EPI ISL 427054|B.52|Australia|2020-03-30	0.0005712562	Oceania
Oceania|hCoV-19/Australia/VIC561/2020|EPI ISL 426822|B.1.1|Australia|2020-03-25	Oceania|hCoV-19/Australia/VIC779/2020|EPI ISL 427054|B.52|Australia|2020-03-30	0.0006049346	Oceania
Oceania|hCoV-19/Australia/QLD960/2020|EPI ISL 530242|B.1.1|Australia|2020-03-25	Oceania|hCoV-19/Australia/VIC779/2020|EPI ISL 427054|B.52|Australia|2020-03-30	0.0005040579	Oceania
Oceania|hCoV-19/Australia/NSW166/2020|EPI ISL 427771|B.1.1|Australia|2020-03-25	Oceania|hCoV-19/Australia/VIC779/2020|EPI ISL 427054|B.52|Australia|2020-03-30	0.0005104960	Oceania
Oceania|hCoV-19/Australia/NSW221/2020|EPI ISL 451487|B.6|Australia|2020-03-25	Oceania|hCoV-19/Australia/VIC779/2020|EPI ISL 427054|B.52|Australia|2020-03-30	0.0005104037	Oceania
Oceania|hCoV-19/Australia/VIC617/2020|EPI ISL 426872|B.1|Australia|2020-03-26	Oceania|hCoV-19/Australia/VIC779/2020|EPI ISL 427054|B.52|Australia|2020-03-30	0.0005040520	Oceania
Oceania|hCoV-19/New Zealand/20VR1783/2020|EPI ISL 456252|B.31|New Zealand|2020-03-26	Oceania|hCoV-19/Australia/VIC779/2020|EPI ISL 427054|B.52|Australia|2020-03-30	0.0005712990	Oceania
Oceania|hCoV-19/Australia/NSW2435/2020|EPI ISL 527016|B.1.5|Australia|2020-03-26	Oceania|hCoV-19/Australia/VIC779/2020|EPI ISL 427054|B.52|Australia|2020-03-30	0.0004367996	Oceania
Oceania|hCoV-19/Australia/VIC942/2020|EPI ISL 430639|B.1|Australia|2020-03-26	Oceania|hCoV-19/Australia/VIC779/2020|EPI ISL 427054|B.52|Australia|2020-03-30	0.0005712826	Oceania
Oceania|hCoV-19/Australia/QLD1012/2020|EPI ISL 530272|B.40|Australia|2020-03-26	Oceania|hCoV-19/Australia/VIC779/2020|EPI ISL 427054|B.52|Australia|2020-03-30	0.0003695739	Oceania
Oceania|hCoV-19/Australia/SAP319/2020|EPI ISL 483099|B.1.1|Australia|2020-03-26	Oceania|hCoV-19/Australia/VIC779/2020|EPI ISL 427054|B.52|Australia|2020-03-30	0.0006385257	Oceania
Oceania|hCoV-19/Australia/SAP246/2020|EPI ISL 468014|B.1.153|Australia|2020-03-26	Oceania|hCoV-19/Australia/VIC779/2020|EPI ISL 427054|B.52|Australia|2020-03-30	0.0004704309	Oceania
Oceania|hCoV-19/New Zealand/20VR1773/2020|EPI ISL 456244|B.1.1|New Zealand|2020-03-26	Oceania|hCoV-19/Australia/VIC779/2020|EPI ISL 427054|B.52|Australia|2020-03-30	0.0005713153	Oceania
Oceania|hCoV-19/Guam/GU NHG 01/2020|EPI ISL 444998|B.6|Guam|2020-03-26	Oceania|hCoV-19/Australia/VIC779/2020|EPI ISL 427054|B.52|Australia|2020-03-30	0.0004703822	Oceania
Oceania|hCoV-19/Australia/QLD965/2020|EPI ISL 530244|B.1.5|Australia|2020-03-26	Oceania|hCoV-19/Australia/VIC779/2020|EPI ISL 427054|B.52|Australia|2020-03-30	0.0004704173	Oceania
Oceania|hCoV-19/Australia/VIC458/2020|EPI ISL 426752|B.1.255|Australia|2020-03-26	Oceania|hCoV-19/Australia/VIC779/2020|EPI ISL 427054|B.52|Australia|2020-03-30	0.0004704174	Oceania
Oceania|hCoV-19/Australia/SAP051/2020|EPI ISL 451090|B.1.255|Australia|2020-03-26	Oceania|hCoV-19/Australia/VIC779/2020|EPI ISL 427054|B.52|Australia|2020-03-30	0.0005376667	Oceania
Oceania|hCoV-19/Australia/SAP052/2020|EPI ISL 451091|B.1|Australia|2020-03-26	Oceania|hCoV-19/Australia/VIC779/2020|EPI ISL 427054|B.52|Australia|2020-03-30	0.0005040522	Oceania
Oceania|hCoV-19/Australia/QLDID940/2020|EPI ISL 444794|B.1|Australia|2020-03-26	Oceania|hCoV-19/Australia/VIC779/2020|EPI ISL 427054|B.52|Australia|2020-03-30	0.0005376667	Oceania
Oceania|hCoV-19/New Zealand/20VR1779/2020|EPI ISL 456248|B.1|New Zealand|2020-03-26	Oceania|hCoV-19/Australia/VIC779/2020|EPI ISL 427054|B.52|Australia|2020-03-30	0.0005376667	Oceania
Oceania|hCoV-19/Australia/VIC1995/2020|EPI ISL 521901|B.1.370|Australia|2020-03-26	Oceania|hCoV-19/Australia/VIC779/2020|EPI ISL 427054|B.52|Australia|2020-03-30	0.0005712825	Oceania
Oceania|hCoV-19/Australia/SAP221/2020|EPI ISL 468026|B.1.1|Australia|2020-03-26	Oceania|hCoV-19/Australia/VIC779/2020|EPI ISL 427054|B.52|Australia|2020-03-30	0.0005712890	Oceania
Oceania|hCoV-19/Australia/NSW220/2020|EPI ISL 451486|B|Australia|2020-03-26	Oceania|hCoV-19/Australia/VIC779/2020|EPI ISL 427054|B.52|Australia|2020-03-30	0.0004423444	Oceania
Oceania|hCoV-19/Australia/SAP310/2020|EPI ISL 483093|B|Australia|2020-03-27	Oceania|hCoV-19/Australia/VIC779/2020|EPI ISL 427054|B.52|Australia|2020-03-30	0.0003695802	Oceania
Oceania|hCoV-19/Australia/VIC668/2020|EPI ISL 426964|B|Australia|2020-03-27	Oceania|hCoV-19/Australia/VIC779/2020|EPI ISL 427054|B.52|Australia|2020-03-30	0.0004031868	Oceania
Oceania|hCoV-19/Australia/VIC667/2020|EPI ISL 426963|B.3|Australia|2020-03-27	Oceania|hCoV-19/Australia/VIC779/2020|EPI ISL 427054|B.52|Australia|2020-03-30	0.0004032029	Oceania
Oceania|hCoV-19/Australia/SAP327/2020|EPI ISL 483105|B.1|Australia|2020-03-27	Oceania|hCoV-19/Australia/VIC779/2020|EPI ISL 427054|B.52|Australia|2020-03-30	0.0006051002	Oceania
Oceania|hCoV-19/Australia/SAP056/2020|EPI ISL 451095|B.1|Australia|2020-03-27	Oceania|hCoV-19/Australia/VIC779/2020|EPI ISL 427054|B.52|Australia|2020-03-30	0.0004704173	Oceania
Oceania|hCoV-19/Australia/SAP331/2020|EPI ISL 483109|B.1.370|Australia|2020-03-27	Oceania|hCoV-19/Australia/VIC779/2020|EPI ISL 427054|B.52|Australia|2020-03-30	0.0006048719	Oceania
Oceania|hCoV-19/Australia/SAP309/2020|EPI ISL 483092|B|Australia|2020-03-27	Oceania|hCoV-19/Australia/VIC779/2020|EPI ISL 427054|B.52|Australia|2020-03-30	0.0004031868	Oceania
Oceania|hCoV-19/New Zealand/20VR1624/2020|EPI ISL 456234|B.1|New Zealand|2020-03-27	Oceania|hCoV-19/Australia/VIC779/2020|EPI ISL 427054|B.52|Australia|2020-03-30	0.0005040434	Oceania
Oceania|hCoV-19/Australia/VIC677/2020|EPI ISL 426972|B.1|Australia|2020-03-27	Oceania|hCoV-19/Australia/VIC779/2020|EPI ISL 427054|B.52|Australia|2020-03-30	0.0005376667	Oceania
Oceania|hCoV-19/Australia/SAP058/2020|EPI ISL 451097|B.1|Australia|2020-03-27	Oceania|hCoV-19/Australia/VIC779/2020|EPI ISL 427054|B.52|Australia|2020-03-30	0.0005040522	Oceania
Oceania|hCoV-19/Australia/VIC665/2020|EPI ISL 426961|B.1|Australia|2020-03-27	Oceania|hCoV-19/Australia/VIC779/2020|EPI ISL 427054|B.52|Australia|2020-03-30	0.0005040289	Oceania
Oceania|hCoV-19/Australia/VIC606/2020|EPI ISL 426861|B.1.255|Australia|2020-03-27	Oceania|hCoV-19/Australia/VIC779/2020|EPI ISL 427054|B.52|Australia|2020-03-30	0.0004704174	Oceania
Oceania|hCoV-19/New Zealand/20VR2581/2020|EPI ISL 548127|B.1.3|New Zealand|2020-03-27	Oceania|hCoV-19/Australia/VIC779/2020|EPI ISL 427054|B.52|Australia|2020-03-30	0.0006050489	Oceania
Oceania|hCoV-19/Australia/NSW305/2020|EPI ISL 451569|B.1|Australia|2020-03-27	Oceania|hCoV-19/Australia/VIC779/2020|EPI ISL 427054|B.52|Australia|2020-03-30	0.0004764030	Oceania
Oceania|hCoV-19/Australia/NSW261/2020|EPI ISL 451526|B.1.1|Australia|2020-03-27	Oceania|hCoV-19/Australia/VIC779/2020|EPI ISL 427054|B.52|Australia|2020-03-30	0.0005104721	Oceania
Oceania|hCoV-19/Australia/NSW233/2020|EPI ISL 451499|B.1.5|Australia|2020-03-27	Oceania|hCoV-19/Australia/VIC779/2020|EPI ISL 427054|B.52|Australia|2020-03-30	0.0005104722	Oceania
Oceania|hCoV-19/Australia/NSW278/2020|EPI ISL 451542|B.1.1|Australia|2020-03-27	Oceania|hCoV-19/Australia/VIC779/2020|EPI ISL 427054|B.52|Australia|2020-03-30	0.0004764308	Oceania
Oceania|hCoV-19/Australia/NSW234/2020|EPI ISL 451500|B.1.5|Australia|2020-03-27	Oceania|hCoV-19/Australia/VIC779/2020|EPI ISL 427054|B.52|Australia|2020-03-30	0.0003742759	Oceania
Oceania|hCoV-19/Australia/SAP061/2020|EPI ISL 451100|B.1|Australia|2020-03-28	Oceania|hCoV-19/Australia/VIC779/2020|EPI ISL 427054|B.52|Australia|2020-03-30	0.0005040520	Oceania
Oceania|hCoV-19/Australia/SAP334/2020|EPI ISL 483111|B.1.5|Australia|2020-03-28	Oceania|hCoV-19/Australia/VIC779/2020|EPI ISL 427054|B.52|Australia|2020-03-30	0.0005040434	Oceania
Oceania|hCoV-19/New Zealand/20VR1839/2020|EPI ISL 456280|B.31|New Zealand|2020-03-28	Oceania|hCoV-19/Australia/VIC779/2020|EPI ISL 427054|B.52|Australia|2020-03-30	0.0005040522	Oceania
Oceania|hCoV-19/Australia/VIC808/2020|EPI ISL 427082|B.31|Australia|2020-03-28	Oceania|hCoV-19/Australia/VIC779/2020|EPI ISL 427054|B.52|Australia|2020-03-30	0.0005712826	Oceania
Oceania|hCoV-19/Australia/VIC652/2020|EPI ISL 426948|B.1.5|Australia|2020-03-28	Oceania|hCoV-19/Australia/VIC779/2020|EPI ISL 427054|B.52|Australia|2020-03-30	0.0004031798	Oceania
Oceania|hCoV-19/Australia/SAP062/2020|EPI ISL 451101|B.1|Australia|2020-03-28	Oceania|hCoV-19/Australia/VIC779/2020|EPI ISL 427054|B.52|Australia|2020-03-30	0.0005040522	Oceania
Oceania|hCoV-19/Australia/VIC685/2020|EPI ISL 426980|B.40|Australia|2020-03-28	Oceania|hCoV-19/Australia/VIC779/2020|EPI ISL 427054|B.52|Australia|2020-03-30	0.0005376573	Oceania
Oceania|hCoV-19/Australia/VIC-CBA3/2020|EPI ISL 420877|B.1.1|Australia|2020-03-28	Oceania|hCoV-19/Australia/VIC779/2020|EPI ISL 427054|B.52|Australia|2020-03-30	0.0006049067	Oceania
Oceania|hCoV-19/Australia/VIC644/2020|EPI ISL 426940|B.1|Australia|2020-03-28	Oceania|hCoV-19/Australia/VIC779/2020|EPI ISL 427054|B.52|Australia|2020-03-30	0.0006049277	Oceania
Oceania|hCoV-19/Australia/NSW322/2020|EPI ISL 451584|B.1|Australia|2020-03-28	Oceania|hCoV-19/Australia/VIC779/2020|EPI ISL 427054|B.52|Australia|2020-03-30	0.0004764030	Oceania
Oceania|hCoV-19/Australia/NSW511/2020|EPI ISL 455051|B.1.5|Australia|2020-03-28	Oceania|hCoV-19/Australia/VIC779/2020|EPI ISL 427054|B.52|Australia|2020-03-30	0.0003742759	Oceania
Oceania|hCoV-19/Australia/NSW538/2020|EPI ISL 455077|B.1|Australia|2020-03-28	Oceania|hCoV-19/Australia/VIC779/2020|EPI ISL 427054|B.52|Australia|2020-03-30	0.0004764030	Oceania
Oceania|hCoV-19/Australia/NSW225/2020|EPI ISL 451491|B.1.1.296|Australia|2020-03-28	Oceania|hCoV-19/Australia/VIC779/2020|EPI ISL 427054|B.52|Australia|2020-03-30	0.0006126618	Oceania
Oceania|hCoV-19/Australia/NSW247/2020|EPI ISL 451512|B.1.5|Australia|2020-03-28	Oceania|hCoV-19/Australia/VIC779/2020|EPI ISL 427054|B.52|Australia|2020-03-30	0.0004083213	Oceania
Oceania|hCoV-19/Australia/NSW266/2020|EPI ISL 451531|B.40|Australia|2020-03-28	Oceania|hCoV-19/Australia/VIC779/2020|EPI ISL 427054|B.52|Australia|2020-03-30	0.0004423651	Oceania
Oceania|hCoV-19/Australia/NSW227/2020|EPI ISL 451493|B.1|Australia|2020-03-28	Oceania|hCoV-19/Australia/VIC779/2020|EPI ISL 427054|B.52|Australia|2020-03-30	0.0004423444	Oceania
Oceania|hCoV-19/Australia/NSW279/2020|EPI ISL 451543|B.1|Australia|2020-03-28	Oceania|hCoV-19/Australia/VIC779/2020|EPI ISL 427054|B.52|Australia|2020-03-30	0.0004423651	Oceania
Oceania|hCoV-19/Australia/NSW229/2020|EPI ISL 451495|B.4|Australia|2020-03-28	Oceania|hCoV-19/Australia/VIC779/2020|EPI ISL 427054|B.52|Australia|2020-03-30	0.0005444894	Oceania
Oceania|hCoV-19/Australia/VIC639/2020|EPI ISL 426935|B.1|Australia|2020-03-29	Oceania|hCoV-19/Australia/VIC779/2020|EPI ISL 427054|B.52|Australia|2020-03-30	0.0005040432	Oceania
Oceania|hCoV-19/Australia/SAP067/2020|EPI ISL 451105|B.1.275|Australia|2020-03-29	Oceania|hCoV-19/Australia/VIC779/2020|EPI ISL 427054|B.52|Australia|2020-03-30	0.0005040289	Oceania
Oceania|hCoV-19/Australia/VIC682/2020|EPI ISL 426977|B.1.5|Australia|2020-03-29	Oceania|hCoV-19/Australia/VIC779/2020|EPI ISL 427054|B.52|Australia|2020-03-30	0.0004031798	Oceania
Oceania|hCoV-19/Australia/VIC712/2020|EPI ISL 426999|B.1|Australia|2020-03-29	Oceania|hCoV-19/Australia/VIC779/2020|EPI ISL 427054|B.52|Australia|2020-03-30	0.0004704174	Oceania
Oceania|hCoV-19/Australia/VIC710/2020|EPI ISL 426997|B.52|Australia|2020-03-29	Oceania|hCoV-19/Australia/VIC779/2020|EPI ISL 427054|B.52|Australia|2020-03-30	0.0002015535	Oceania
Oceania|hCoV-19/Australia/SAP065/2020|EPI ISL 451103|B.1|Australia|2020-03-29	Oceania|hCoV-19/Australia/VIC779/2020|EPI ISL 427054|B.52|Australia|2020-03-30	0.0004704174	Oceania
Oceania|hCoV-19/Australia/SAP204/2020|EPI ISL 468013|B.1.1|Australia|2020-03-29	Oceania|hCoV-19/Australia/VIC779/2020|EPI ISL 427054|B.52|Australia|2020-03-30	0.0005041087	Oceania
Oceania|hCoV-19/Australia/VIC638/2020|EPI ISL 426934|B.1.1|Australia|2020-03-29	Oceania|hCoV-19/Australia/VIC779/2020|EPI ISL 427054|B.52|Australia|2020-03-30	0.0005040578	Oceania
Oceania|hCoV-19/Australia/NSW249/2020|EPI ISL 451514|B.1.1|Australia|2020-03-29	Oceania|hCoV-19/Australia/VIC779/2020|EPI ISL 427054|B.52|Australia|2020-03-30	0.0005104721	Oceania
Oceania|hCoV-19/Australia/NSW555/2020|EPI ISL 455094|B.1.5|Australia|2020-03-29	Oceania|hCoV-19/Australia/VIC779/2020|EPI ISL 427054|B.52|Australia|2020-03-30	0.0004764085	Oceania
Oceania|hCoV-19/Australia/NSW342/2020|EPI ISL 451604|B.1.178|Australia|2020-03-29	Oceania|hCoV-19/Australia/VIC779/2020|EPI ISL 427054|B.52|Australia|2020-03-30	0.0004764030	Oceania
Oceania|hCoV-19/Australia/NSW224/2020|EPI ISL 451490|B.1.255|Australia|2020-03-29	Oceania|hCoV-19/Australia/VIC779/2020|EPI ISL 427054|B.52|Australia|2020-03-30	0.0005104424	Oceania
Oceania|hCoV-19/Australia/NSW311/2020|EPI ISL 451575|B.1|Australia|2020-03-29	Oceania|hCoV-19/Australia/VIC779/2020|EPI ISL 427054|B.52|Australia|2020-03-30	0.0004764030	Oceania
Oceania|hCoV-19/Australia/NSW246/2020|EPI ISL 451511|B.6|Australia|2020-03-29	Oceania|hCoV-19/Australia/VIC779/2020|EPI ISL 427054|B.52|Australia|2020-03-30	0.0005104274	Oceania
Oceania|hCoV-19/Australia/WA111/2020|EPI ISL 512764|B.1|Australia|2020-03-29	Oceania|hCoV-19/Australia/VIC779/2020|EPI ISL 427054|B.52|Australia|2020-03-30	0.0004423952	Oceania
Oceania|hCoV-19/New Zealand/20VR1837/2020|EPI ISL 456278|B.1|New Zealand|2020-03-29	Oceania|hCoV-19/Australia/VIC779/2020|EPI ISL 427054|B.52|Australia|2020-03-30	0.0005040708	Oceania
Oceania|hCoV-19/Australia/VIC744/2020|EPI ISL 427022|B.1.1.8|Australia|2020-03-29	Oceania|hCoV-19/Australia/VIC779/2020|EPI ISL 427054|B.52|Australia|2020-03-30	0.0005720771	Oceania
Oceania|hCoV-19/Australia/TAS226/2020|EPI ISL 522655|B.1|Australia|2020-03-29	Oceania|hCoV-19/Australia/VIC779/2020|EPI ISL 427054|B.52|Australia|2020-03-30	0.0005047411	Oceania
Oceania|hCoV-19/Australia/VIC731/2020|EPI ISL 427010|B.1.1|Australia|2020-03-30	Oceania|hCoV-19/Australia/VIC779/2020|EPI ISL 427054|B.52|Australia|2020-03-30	0.0005712890	Oceania
Oceania|hCoV-19/Australia/NSW02/2020|EPI ISL 408976|B|Australia|2020-01-22	Oceania|hCoV-19/Australia/SAP070/2020|EPI ISL 451108|B.1|Australia|2020-03-30	0.0003027719	Oceania
Oceania|hCoV-19/Australia/NSW01/2020|EPI ISL 407893|A|Australia|2020-01-24	Oceania|hCoV-19/Australia/SAP070/2020|EPI ISL 451108|B.1|Australia|2020-03-30	0.0003023410	Oceania
Oceania|hCoV-19/Australia/NSW04/2020|EPI ISL 417030|A|Australia|2020-01-24	Oceania|hCoV-19/Australia/SAP070/2020|EPI ISL 451108|B.1|Australia|2020-03-30	0.0004031461	Oceania
Oceania|hCoV-19/Australia/VIC02/2020|EPI ISL 416410|B|Australia|2020-01-24	Oceania|hCoV-19/Australia/SAP070/2020|EPI ISL 451108|B.1|Australia|2020-03-30	0.0003051427	Oceania
Oceania|hCoV-19/Australia/VIC01/2020|EPI ISL 406844|B|Australia|2020-01-25	Oceania|hCoV-19/Australia/SAP070/2020|EPI ISL 451108|B.1|Australia|2020-03-30	0.0003360851	Oceania
Oceania|hCoV-19/Australia/NSW03/2020|EPI ISL 408977|B|Australia|2020-01-25	Oceania|hCoV-19/Australia/SAP070/2020|EPI ISL 451108|B.1|Australia|2020-03-30	0.0002687544	Oceania
Oceania|hCoV-19/Australia/NSW2153/2020|EPI ISL 509505|B.1.5|Australia|2020-01-25	Oceania|hCoV-19/Australia/SAP070/2020|EPI ISL 451108|B.1|Australia|2020-03-30	0.0001343690	Oceania
Oceania|hCoV-19/Australia/QLD01/2020|EPI ISL 407894|A|Australia|2020-01-28	Oceania|hCoV-19/Australia/SAP070/2020|EPI ISL 451108|B.1|Australia|2020-03-30	0.0003695642	Oceania
Oceania|hCoV-19/Australia/VPRL014/2020|EPI ISL 455603|B.1|Australia|2020-01-30	Oceania|hCoV-19/Australia/SAP070/2020|EPI ISL 451108|B.1|Australia|2020-03-30	0.0003023410	Oceania
Oceania|hCoV-19/Australia/QLD02/2020|EPI ISL 407896|A|Australia|2020-01-30	Oceania|hCoV-19/Australia/SAP070/2020|EPI ISL 451108|B.1|Australia|2020-03-30	0.0004367757	Oceania
Oceania|hCoV-19/Australia/SA01/2020|EPI ISL 480778|B.1|Australia|2020-01-30	Oceania|hCoV-19/Australia/SAP070/2020|EPI ISL 451108|B.1|Australia|2020-03-30	0.0003027477	Oceania
Oceania|hCoV-19/Australia/SA04/2020|EPI ISL 480781|B.1|Australia|2020-01-30	Oceania|hCoV-19/Australia/SAP070/2020|EPI ISL 451108|B.1|Australia|2020-03-30	0.0003041492	Oceania
Oceania|hCoV-19/Australia/VIC13/2020|EPI ISL 419733|B|Australia|2020-01-31	Oceania|hCoV-19/Australia/SAP070/2020|EPI ISL 451108|B.1|Australia|2020-03-30	0.0003700384	Oceania
Oceania|hCoV-19/Australia/VIC14/2020|EPI ISL 419734|B|Australia|2020-02-02	Oceania|hCoV-19/Australia/SAP070/2020|EPI ISL 451108|B.1|Australia|2020-03-30	0.0002730617	Oceania
Oceania|hCoV-19/Australia/QLD03/2020|EPI ISL 410717|A|Australia|2020-02-05	Oceania|hCoV-19/Australia/SAP070/2020|EPI ISL 451108|B.1|Australia|2020-03-30	0.0004031692	Oceania
Oceania|hCoV-19/Australia/QLD04/2020|EPI ISL 410718|A|Australia|2020-02-05	Oceania|hCoV-19/Australia/SAP070/2020|EPI ISL 451108|B.1|Australia|2020-03-30	0.0003695642	Oceania
Oceania|hCoV-19/Australia/VIC07/2020|EPI ISL 416415|A|Australia|2020-02-08	Oceania|hCoV-19/Australia/SAP070/2020|EPI ISL 451108|B.1|Australia|2020-03-30	0.0004031693	Oceania
Oceania|hCoV-19/Australia/SAP097/2020|EPI ISL 468039|B|Australia|2020-02-22	Oceania|hCoV-19/Australia/SAP070/2020|EPI ISL 451108|B.1|Australia|2020-03-30	0.0003359723	Oceania
Oceania|hCoV-19/Australia/WA11/2020|EPI ISL 420456|B|Australia|2020-02-22	Oceania|hCoV-19/Australia/SAP070/2020|EPI ISL 451108|B.1|Australia|2020-03-30	0.0003359907	Oceania
Oceania|hCoV-19/Australia/WA34/2020|EPI ISL 470851|B|Australia|2020-02-27	Oceania|hCoV-19/Australia/SAP070/2020|EPI ISL 451108|B.1|Australia|2020-03-30	0.0003359568	Oceania
Oceania|hCoV-19/New Zealand/20VR0174/2020|EPI ISL 413490|B.4|New Zealand|2020-02-27	Oceania|hCoV-19/Australia/SAP070/2020|EPI ISL 451108|B.1|Australia|2020-03-30	0.0004032741	Oceania
Oceania|hCoV-19/Australia/NSW05/2020|EPI ISL 412975|B.4|Australia|2020-02-28	Oceania|hCoV-19/Australia/SAP070/2020|EPI ISL 451108|B.1|Australia|2020-03-30	0.0004368284	Oceania
Oceania|hCoV-19/Australia/QLDID922/2020|EPI ISL 418799|B|Australia|2020-02-28	Oceania|hCoV-19/Australia/SAP070/2020|EPI ISL 451108|B.1|Australia|2020-03-30	0.0004031577	Oceania
Oceania|hCoV-19/Australia/NSW09/2020|EPI ISL 413595|B.4|Australia|2020-02-28	Oceania|hCoV-19/Australia/SAP070/2020|EPI ISL 451108|B.1|Australia|2020-03-30	0.0004763965	Oceania
Oceania|hCoV-19/Australia/NSW08/2020|EPI ISL 413594|B|Australia|2020-02-28	Oceania|hCoV-19/Australia/SAP070/2020|EPI ISL 451108|B.1|Australia|2020-03-30	0.0002381387	Oceania
Oceania|hCoV-19/Australia/NSW10/2020|EPI ISL 413596|B|Australia|2020-02-28	Oceania|hCoV-19/Australia/SAP070/2020|EPI ISL 451108|B.1|Australia|2020-03-30	0.0002381468	Oceania
Oceania|hCoV-19/Australia/NSW219/2020|EPI ISL 427643|B|Australia|2020-02-28	Oceania|hCoV-19/Australia/SAP070/2020|EPI ISL 451108|B.1|Australia|2020-03-30	0.0002381549	Oceania
Oceania|hCoV-19/Australia/NSW07/2020|EPI ISL 413214|B.4|Australia|2020-02-29	Oceania|hCoV-19/Australia/SAP070/2020|EPI ISL 451108|B.1|Australia|2020-03-30	0.0004032063	Oceania
Oceania|hCoV-19/Australia/QLD09/2020|EPI ISL 414414|B.4|Australia|2020-02-29	Oceania|hCoV-19/Australia/SAP070/2020|EPI ISL 451108|B.1|Australia|2020-03-30	0.0004368159	Oceania
Oceania|hCoV-19/Australia/NSW06/2020|EPI ISL 413213|B.4|Australia|2020-02-29	Oceania|hCoV-19/Australia/SAP070/2020|EPI ISL 451108|B.1|Australia|2020-03-30	0.0004704350	Oceania
Oceania|hCoV-19/New Zealand/20VR0189/2020|EPI ISL 416519|B.1.1|New Zealand|2020-03-02	Oceania|hCoV-19/Australia/SAP070/2020|EPI ISL 451108|B.1|Australia|2020-03-30	0.0002015633	Oceania
Oceania|hCoV-19/Australia/VIC04/2020|EPI ISL 416412|B.4|Australia|2020-03-02	Oceania|hCoV-19/Australia/SAP070/2020|EPI ISL 451108|B.1|Australia|2020-03-30	0.0005376620	Oceania
Oceania|hCoV-19/Australia/NSW11/2020|EPI ISL 413597|B.4|Australia|2020-03-02	Oceania|hCoV-19/Australia/SAP070/2020|EPI ISL 451108|B.1|Australia|2020-03-30	0.0003742774	Oceania
Oceania|hCoV-19/Australia/NSW217/2020|EPI ISL 427644|B.4|Australia|2020-03-02	Oceania|hCoV-19/Australia/SAP070/2020|EPI ISL 451108|B.1|Australia|2020-03-30	0.0003742901	Oceania
Oceania|hCoV-19/Australia/SAP098/2020|EPI ISL 483066|B.4|Australia|2020-03-03	Oceania|hCoV-19/Australia/SAP070/2020|EPI ISL 451108|B.1|Australia|2020-03-30	0.0004704782	Oceania
Oceania|hCoV-19/Australia/NSW15/2020|EPI ISL 417383|B.4|Australia|2020-03-03	Oceania|hCoV-19/Australia/SAP070/2020|EPI ISL 451108|B.1|Australia|2020-03-30	0.0004704268	Oceania
Oceania|hCoV-19/New Zealand/20VR1109/2020|EPI ISL 456190|B.31|New Zealand|2020-03-03	Oceania|hCoV-19/Australia/SAP070/2020|EPI ISL 451108|B.1|Australia|2020-03-30	0.0006049399	Oceania
Oceania|hCoV-19/Australia/NSW14/2020|EPI ISL 413600|B.4|Australia|2020-03-03	Oceania|hCoV-19/Australia/SAP070/2020|EPI ISL 451108|B.1|Australia|2020-03-30	0.0003742817	Oceania
Oceania|hCoV-19/Australia/NSW22/2020|EPI ISL 427649|B.4|Australia|2020-03-03	Oceania|hCoV-19/Australia/SAP070/2020|EPI ISL 451108|B.1|Australia|2020-03-30	0.0004083368	Oceania
Oceania|hCoV-19/Australia/VPRL004/2020|EPI ISL 455596|B.4|Australia|2020-03-03	Oceania|hCoV-19/Australia/SAP070/2020|EPI ISL 451108|B.1|Australia|2020-03-30	0.0004705098	Oceania
Oceania|hCoV-19/Australia/SAP217/2020|EPI ISL 483073|B|Australia|2020-03-03	Oceania|hCoV-19/Australia/SAP070/2020|EPI ISL 451108|B.1|Australia|2020-03-30	0.0003735437	Oceania
Oceania|hCoV-19/Australia/SAP099/2020|EPI ISL 468038|B.4|Australia|2020-03-04	Oceania|hCoV-19/Australia/SAP070/2020|EPI ISL 451108|B.1|Australia|2020-03-30	0.0005041175	Oceania
Oceania|hCoV-19/Australia/NSW21/2020|EPI ISL 417386|B.4|Australia|2020-03-04	Oceania|hCoV-19/Australia/SAP070/2020|EPI ISL 451108|B.1|Australia|2020-03-30	0.0004368360	Oceania
Oceania|hCoV-19/Australia/WA06/2020|EPI ISL 420534|B.1.98|Australia|2020-03-04	Oceania|hCoV-19/Australia/SAP070/2020|EPI ISL 451108|B.1|Australia|2020-03-30	0.0001682085	Oceania
Oceania|hCoV-19/Australia/NSW12/2020|EPI ISL 413598|B.4|Australia|2020-03-04	Oceania|hCoV-19/Australia/SAP070/2020|EPI ISL 451108|B.1|Australia|2020-03-30	0.0004763965	Oceania
Oceania|hCoV-19/Australia/NSW23/2020|EPI ISL 427650|B.4|Australia|2020-03-04	Oceania|hCoV-19/Australia/SAP070/2020|EPI ISL 451108|B.1|Australia|2020-03-30	0.0004083177	Oceania
Oceania|hCoV-19/Australia/NSW65/2020|EPI ISL 427645|B.4|Australia|2020-03-04	Oceania|hCoV-19/Australia/SAP070/2020|EPI ISL 451108|B.1|Australia|2020-03-30	0.0004423534	Oceania
Oceania|hCoV-19/Australia/NSW13/2020|EPI ISL 413599|B.4|Australia|2020-03-04	Oceania|hCoV-19/Australia/SAP070/2020|EPI ISL 451108|B.1|Australia|2020-03-30	0.0004083177	Oceania
Oceania|hCoV-19/New Zealand/20VR0195/2020|EPI ISL 534335|B.1.1|New Zealand|2020-03-04	Oceania|hCoV-19/Australia/SAP070/2020|EPI ISL 451108|B.1|Australia|2020-03-30	0.0002054061	Oceania
Oceania|hCoV-19/Australia/NSW25/2020|EPI ISL 417388|B.6|Australia|2020-03-05	Oceania|hCoV-19/Australia/SAP070/2020|EPI ISL 451108|B.1|Australia|2020-03-30	0.0004703998	Oceania
Oceania|hCoV-19/Australia/NSW18/2020|EPI ISL 417384|B.4|Australia|2020-03-05	Oceania|hCoV-19/Australia/SAP070/2020|EPI ISL 451108|B.1|Australia|2020-03-30	0.0004704133	Oceania
Oceania|hCoV-19/Australia/NSW66/2020|EPI ISL 427646|B.4|Australia|2020-03-05	Oceania|hCoV-19/Australia/SAP070/2020|EPI ISL 451108|B.1|Australia|2020-03-30	0.0004423534	Oceania
Oceania|hCoV-19/Australia/TAS54/2020|EPI ISL 522729|B.4|Australia|2020-03-05	Oceania|hCoV-19/Australia/SAP070/2020|EPI ISL 451108|B.1|Australia|2020-03-30	0.0004397684	Oceania
Oceania|hCoV-19/New Zealand/20VR0206/2020|EPI ISL 416526|B.4|New Zealand|2020-03-05	Oceania|hCoV-19/Australia/SAP070/2020|EPI ISL 451108|B.1|Australia|2020-03-30	0.0004451458	Oceania
Oceania|hCoV-19/Australia/NSW24/2020|EPI ISL 417387|B.4|Australia|2020-03-06	Oceania|hCoV-19/Australia/SAP070/2020|EPI ISL 451108|B.1|Australia|2020-03-30	0.0004704350	Oceania
Oceania|hCoV-19/Australia/NSW19/2020|EPI ISL 417385|B.4|Australia|2020-03-06	Oceania|hCoV-19/Australia/SAP070/2020|EPI ISL 451108|B.1|Australia|2020-03-30	0.0004704268	Oceania
Oceania|hCoV-19/Australia/NSW155/2020|EPI ISL 427647|B.1.1|Australia|2020-03-06	Oceania|hCoV-19/Australia/SAP070/2020|EPI ISL 451108|B.1|Australia|2020-03-30	0.0002041275	Oceania
Oceania|hCoV-19/Australia/NSW33/2020|EPI ISL 427654|B.4|Australia|2020-03-06	Oceania|hCoV-19/Australia/SAP070/2020|EPI ISL 451108|B.1|Australia|2020-03-30	0.0004083368	Oceania
Oceania|hCoV-19/Australia/VPRL002/2020|EPI ISL 455595|B|Australia|2020-03-06	Oceania|hCoV-19/Australia/SAP070/2020|EPI ISL 451108|B.1|Australia|2020-03-30	0.0003696142	Oceania
Oceania|hCoV-19/Australia/VIC06/2020|EPI ISL 416414|B.4|Australia|2020-03-06	Oceania|hCoV-19/Australia/SAP070/2020|EPI ISL 451108|B.1|Australia|2020-03-30	0.0004444363	Oceania
Oceania|hCoV-19/Australia/VIC18/2020|EPI ISL 419737|B.40|Australia|2020-03-07	Oceania|hCoV-19/Australia/SAP070/2020|EPI ISL 451108|B.1|Australia|2020-03-30	0.0005713396	Oceania
Oceania|hCoV-19/Australia/NSW27/2020|EPI ISL 417390|B.1.1|Australia|2020-03-08	Oceania|hCoV-19/Australia/SAP070/2020|EPI ISL 451108|B.1|Australia|2020-03-30	0.0002687621	Oceania
Oceania|hCoV-19/Australia/NSW28/2020|EPI ISL 417391|B.4|Australia|2020-03-08	Oceania|hCoV-19/Australia/SAP070/2020|EPI ISL 451108|B.1|Australia|2020-03-30	0.0005376775	Oceania
Oceania|hCoV-19/Australia/NSW35/2020|EPI ISL 417393|B.4|Australia|2020-03-08	Oceania|hCoV-19/Australia/SAP070/2020|EPI ISL 451108|B.1|Australia|2020-03-30	0.0005104354	Oceania
Oceania|hCoV-19/Australia/NSW29/2020|EPI ISL 427651|B|Australia|2020-03-08	Oceania|hCoV-19/Australia/SAP070/2020|EPI ISL 451108|B.1|Australia|2020-03-30	0.0003402468	Oceania
Oceania|hCoV-19/Australia/NSW153/2020|EPI ISL 427653|B.1.1|Australia|2020-03-08	Oceania|hCoV-19/Australia/SAP070/2020|EPI ISL 451108|B.1|Australia|2020-03-30	0.0002041275	Oceania
Oceania|hCoV-19/Australia/NSW375/2020|EPI ISL 451635|B.4|Australia|2020-03-08	Oceania|hCoV-19/Australia/SAP070/2020|EPI ISL 451108|B.1|Australia|2020-03-30	0.0005104528	Oceania
Oceania|hCoV-19/Australia/NSW252/2020|EPI ISL 451517|B.4|Australia|2020-03-08	Oceania|hCoV-19/Australia/SAP070/2020|EPI ISL 451108|B.1|Australia|2020-03-30	0.0004423534	Oceania
Oceania|hCoV-19/Australia/VIC19/2020|EPI ISL 419738|B.39|Australia|2020-03-08	Oceania|hCoV-19/Australia/SAP070/2020|EPI ISL 451108|B.1|Australia|2020-03-30	0.0005089354	Oceania
Oceania|hCoV-19/Australia/NSW26/2020|EPI ISL 417389|B.4|Australia|2020-03-09	Oceania|hCoV-19/Australia/SAP070/2020|EPI ISL 451108|B.1|Australia|2020-03-30	0.0005376834	Oceania
Oceania|hCoV-19/Australia/VIC23/2020|EPI ISL 419743|B.40|Australia|2020-03-09	Oceania|hCoV-19/Australia/SAP070/2020|EPI ISL 451108|B.1|Australia|2020-03-30	0.0005376775	Oceania
Oceania|hCoV-19/Australia/VIC21/2020|EPI ISL 419740|B.40|Australia|2020-03-09	Oceania|hCoV-19/Australia/SAP070/2020|EPI ISL 451108|B.1|Australia|2020-03-30	0.0005712940	Oceania
Oceania|hCoV-19/Australia/VIC22/2020|EPI ISL 419742|B.1|Australia|2020-03-09	Oceania|hCoV-19/Australia/SAP070/2020|EPI ISL 451108|B.1|Australia|2020-03-30	0.0001679486	Oceania
Oceania|hCoV-19/Australia/NSW154/2020|EPI ISL 427652|B.1.1|Australia|2020-03-09	Oceania|hCoV-19/Australia/SAP070/2020|EPI ISL 451108|B.1|Australia|2020-03-30	0.0002041275	Oceania
Oceania|hCoV-19/Australia/NSW2155/2020|EPI ISL 500633|B.4|Australia|2020-03-09	Oceania|hCoV-19/Australia/SAP070/2020|EPI ISL 451108|B.1|Australia|2020-03-30	0.0004368451	Oceania
Oceania|hCoV-19/Australia/NSW2154/2020|EPI ISL 500632|B.1.1|Australia|2020-03-09	Oceania|hCoV-19/Australia/SAP070/2020|EPI ISL 451108|B.1|Australia|2020-03-30	0.0002351778	Oceania
Oceania|hCoV-19/Australia/VIC26/2020|EPI ISL 419745|B.3|Australia|2020-03-10	Oceania|hCoV-19/Australia/SAP070/2020|EPI ISL 451108|B.1|Australia|2020-03-30	0.0003359606	Oceania
Oceania|hCoV-19/Australia/NSW31/2020|EPI ISL 417392|B.4|Australia|2020-03-10	Oceania|hCoV-19/Australia/SAP070/2020|EPI ISL 451108|B.1|Australia|2020-03-30	0.0004704268	Oceania
Oceania|hCoV-19/Australia/VIC30/2020|EPI ISL 419749|B.4|Australia|2020-03-10	Oceania|hCoV-19/Australia/SAP070/2020|EPI ISL 451108|B.1|Australia|2020-03-30	0.0004368235	Oceania
Oceania|hCoV-19/Australia/VIC36/2020|EPI ISL 419765|B|Australia|2020-03-10	Oceania|hCoV-19/Australia/SAP070/2020|EPI ISL 451108|B.1|Australia|2020-03-30	0.0004031948	Oceania
Oceania|hCoV-19/Australia/VIC31/2020|EPI ISL 419750|B.1|Australia|2020-03-10	Oceania|hCoV-19/Australia/SAP070/2020|EPI ISL 451108|B.1|Australia|2020-03-30	0.0001007604	Oceania
Oceania|hCoV-19/Australia/NSW36/2020|EPI ISL 417394|B.40|Australia|2020-03-10	Oceania|hCoV-19/Australia/SAP070/2020|EPI ISL 451108|B.1|Australia|2020-03-30	0.0004423590	Oceania
Oceania|hCoV-19/Australia/NSW38/2020|EPI ISL 417396|B.6|Australia|2020-03-10	Oceania|hCoV-19/Australia/SAP070/2020|EPI ISL 451108|B.1|Australia|2020-03-30	0.0004083110	Oceania
Oceania|hCoV-19/Australia/NSW41/2020|EPI ISL 417399|B.40|Australia|2020-03-10	Oceania|hCoV-19/Australia/SAP070/2020|EPI ISL 451108|B.1|Australia|2020-03-30	0.0003402351	Oceania
Oceania|hCoV-19/Australia/NSW44/2020|EPI ISL 417400|B.6|Australia|2020-03-10	Oceania|hCoV-19/Australia/SAP070/2020|EPI ISL 451108|B.1|Australia|2020-03-30	0.0004082991	Oceania
Oceania|hCoV-19/Australia/NSW46/2020|EPI ISL 427658|B.3|Australia|2020-03-10	Oceania|hCoV-19/Australia/SAP070/2020|EPI ISL 451108|B.1|Australia|2020-03-30	0.0003062987	Oceania
Oceania|hCoV-19/Australia/NSW51/2020|EPI ISL 427660|B.40|Australia|2020-03-10	Oceania|hCoV-19/Australia/SAP070/2020|EPI ISL 451108|B.1|Australia|2020-03-30	0.0003402467	Oceania
Oceania|hCoV-19/Australia/NSW376/2020|EPI ISL 451636|B.4|Australia|2020-03-10	Oceania|hCoV-19/Australia/SAP070/2020|EPI ISL 451108|B.1|Australia|2020-03-30	0.0004423663	Oceania
Oceania|hCoV-19/Australia/NSW103/2020|EPI ISL 427657|B.1.5|Australia|2020-03-10	Oceania|hCoV-19/Australia/SAP070/2020|EPI ISL 451108|B.1|Australia|2020-03-30	0.0001020467	Oceania
Oceania|hCoV-19/Australia/NSW63/2020|EPI ISL 427664|B|Australia|2020-03-10	Oceania|hCoV-19/Australia/SAP070/2020|EPI ISL 451108|B.1|Australia|2020-03-30	0.0002722012	Oceania
Oceania|hCoV-19/Australia/NSW49/2020|EPI ISL 427659|B.6|Australia|2020-03-10	Oceania|hCoV-19/Australia/SAP070/2020|EPI ISL 451108|B.1|Australia|2020-03-30	0.0004083249	Oceania
Oceania|hCoV-19/Australia/NSW2159/2020|EPI ISL 500637|B.1.5|Australia|2020-03-10	Oceania|hCoV-19/Australia/SAP070/2020|EPI ISL 451108|B.1|Australia|2020-03-30	0.0001007718	Oceania
Oceania|hCoV-19/Australia/VIC29/2020|EPI ISL 419748|B.1.1|Australia|2020-03-10	Oceania|hCoV-19/Australia/SAP070/2020|EPI ISL 451108|B.1|Australia|2020-03-30	0.0002687802	Oceania
Oceania|hCoV-19/Australia/NSW2139/2020|EPI ISL 500627|B.4|Australia|2020-03-10	Oceania|hCoV-19/Australia/SAP070/2020|EPI ISL 451108|B.1|Australia|2020-03-30	0.0005040898	Oceania
Oceania|hCoV-19/New Zealand/20VR0712/2020|EPI ISL 456163|B.1.1|New Zealand|2020-03-11	Oceania|hCoV-19/Australia/SAP070/2020|EPI ISL 451108|B.1|Australia|2020-03-30	0.0002015633	Oceania
Oceania|hCoV-19/Australia/QLDID921/2020|EPI ISL 417033|B.6|Australia|2020-03-11	Oceania|hCoV-19/Australia/SAP070/2020|EPI ISL 451108|B.1|Australia|2020-03-30	0.0004031833	Oceania
Oceania|hCoV-19/Australia/VIC44/2020|EPI ISL 419767|B.1|Australia|2020-03-11	Oceania|hCoV-19/Australia/SAP070/2020|EPI ISL 451108|B.1|Australia|2020-03-30	0.0001343600	Oceania
Oceania|hCoV-19/Australia/VIC39/2020|EPI ISL 419757|B.1|Australia|2020-03-11	Oceania|hCoV-19/Australia/SAP070/2020|EPI ISL 451108|B.1|Australia|2020-03-30	0.0001679505	Oceania
Oceania|hCoV-19/Australia/QLDID920/2020|EPI ISL 417032|B.1.5|Australia|2020-03-11	Oceania|hCoV-19/Australia/SAP070/2020|EPI ISL 451108|B.1|Australia|2020-03-30	0.0001007650	Oceania
Oceania|hCoV-19/Australia/VIC45/2020|EPI ISL 419802|B.1.1|Australia|2020-03-11	Oceania|hCoV-19/Australia/SAP070/2020|EPI ISL 451108|B.1|Australia|2020-03-30	0.0002015633	Oceania
Oceania|hCoV-19/Australia/NSW40/2020|EPI ISL 417398|B.4|Australia|2020-03-11	Oceania|hCoV-19/Australia/SAP070/2020|EPI ISL 451108|B.1|Australia|2020-03-30	0.0004764020	Oceania
Oceania|hCoV-19/Australia/NSW52/2020|EPI ISL 417405|B|Australia|2020-03-11	Oceania|hCoV-19/Australia/SAP070/2020|EPI ISL 451108|B.1|Australia|2020-03-30	0.0003402352	Oceania
Oceania|hCoV-19/Australia/NSW39/2020|EPI ISL 417397|B.1.5|Australia|2020-03-11	Oceania|hCoV-19/Australia/SAP070/2020|EPI ISL 451108|B.1|Australia|2020-03-30	0.0001020432	Oceania
Oceania|hCoV-19/Australia/NSW102/2020|EPI ISL 427656|B.1.5|Australia|2020-03-11	Oceania|hCoV-19/Australia/SAP070/2020|EPI ISL 451108|B.1|Australia|2020-03-30	0.0001020467	Oceania
Oceania|hCoV-19/Australia/NSW34/2020|EPI ISL 427655|B.4|Australia|2020-03-11	Oceania|hCoV-19/Australia/SAP070/2020|EPI ISL 451108|B.1|Australia|2020-03-30	0.0004423741	Oceania
Oceania|hCoV-19/Australia/VIC38/2020|EPI ISL 419756|B.1.6|Australia|2020-03-11	Oceania|hCoV-19/Australia/SAP070/2020|EPI ISL 451108|B.1|Australia|2020-03-30	0.0002015491	Oceania
Oceania|hCoV-19/Australia/NSW218/2020|EPI ISL 427665|B.3|Australia|2020-03-11	Oceania|hCoV-19/Australia/SAP070/2020|EPI ISL 451108|B.1|Australia|2020-03-30	0.0003402622	Oceania
Oceania|hCoV-19/Australia/VIC43/2020|EPI ISL 419763|B.1.1|Australia|2020-03-11	Oceania|hCoV-19/Australia/SAP070/2020|EPI ISL 451108|B.1|Australia|2020-03-30	0.0002351965	Oceania
Oceania|hCoV-19/Australia/NSW2156/2020|EPI ISL 500634|B.39|Australia|2020-03-11	Oceania|hCoV-19/Australia/SAP070/2020|EPI ISL 451108|B.1|Australia|2020-03-30	0.0004704742	Oceania
Oceania|hCoV-19/Australia/TAS124/2020|EPI ISL 522589|B|Australia|2020-03-11	Oceania|hCoV-19/Australia/SAP070/2020|EPI ISL 451108|B.1|Australia|2020-03-30	0.0003785285	Oceania
Oceania|hCoV-19/New Zealand/CoV002/2020|EPI ISL 417212|B.31|New Zealand|2020-03-11	Oceania|hCoV-19/Australia/SAP070/2020|EPI ISL 451108|B.1|Australia|2020-03-30	0.0004722187	Oceania
Oceania|hCoV-19/Australia/VIC50/2020|EPI ISL 419766|B.1|Australia|2020-03-12	Oceania|hCoV-19/Australia/SAP070/2020|EPI ISL 451108|B.1|Australia|2020-03-30	0.0001007604	Oceania
Oceania|hCoV-19/Australia/VIC55/2020|EPI ISL 419776|B|Australia|2020-03-12	Oceania|hCoV-19/Australia/SAP070/2020|EPI ISL 451108|B.1|Australia|2020-03-30	0.0004031833	Oceania
Oceania|hCoV-19/Australia/VIC52/2020|EPI ISL 419768|B.1.1.71|Australia|2020-03-12	Oceania|hCoV-19/Australia/SAP070/2020|EPI ISL 451108|B.1|Australia|2020-03-30	0.0003023636	Oceania
Oceania|hCoV-19/Australia/VIC58/2020|EPI ISL 419784|B.4|Australia|2020-03-12	Oceania|hCoV-19/Australia/SAP070/2020|EPI ISL 451108|B.1|Australia|2020-03-30	0.0004031948	Oceania
Oceania|hCoV-19/Australia/VIC54/2020|EPI ISL 419770|B.1|Australia|2020-03-12	Oceania|hCoV-19/Australia/SAP070/2020|EPI ISL 451108|B.1|Australia|2020-03-30	0.0001343600	Oceania
Oceania|hCoV-19/Australia/VIC47/2020|EPI ISL 419759|B.40|Australia|2020-03-12	Oceania|hCoV-19/Australia/SAP070/2020|EPI ISL 451108|B.1|Australia|2020-03-30	0.0005713204	Oceania
Oceania|hCoV-19/Australia/NSW50/2020|EPI ISL 417404|B.1.1|Australia|2020-03-12	Oceania|hCoV-19/Australia/SAP070/2020|EPI ISL 451108|B.1|Australia|2020-03-30	0.0002381456	Oceania
Oceania|hCoV-19/Australia/NSW254/2020|EPI ISL 451519|B.4|Australia|2020-03-12	Oceania|hCoV-19/Australia/SAP070/2020|EPI ISL 451108|B.1|Australia|2020-03-30	0.0005444942	Oceania
Oceania|hCoV-19/Australia/VIC48/2020|EPI ISL 419762|B.1|Australia|2020-03-12	Oceania|hCoV-19/Australia/SAP070/2020|EPI ISL 451108|B.1|Australia|2020-03-30	0.0001007637	Oceania
Oceania|hCoV-19/Australia/NSW2158/2020|EPI ISL 500636|B.1.5|Australia|2020-03-12	Oceania|hCoV-19/Australia/SAP070/2020|EPI ISL 451108|B.1|Australia|2020-03-30	0.0001343690	Oceania
Oceania|hCoV-19/Australia/VIC49/2020|EPI ISL 419764|B.1|Australia|2020-03-12	Oceania|hCoV-19/Australia/SAP070/2020|EPI ISL 451108|B.1|Australia|2020-03-30	0.0001343951	Oceania
Oceania|hCoV-19/New Zealand/20VR0334/2020|EPI ISL 456157|B.1|New Zealand|2020-03-12	Oceania|hCoV-19/Australia/SAP070/2020|EPI ISL 451108|B.1|Australia|2020-03-30	0.0001369173	Oceania
Oceania|hCoV-19/Australia/VIC62/2020|EPI ISL 419774|B.1|Australia|2020-03-13	Oceania|hCoV-19/Australia/SAP070/2020|EPI ISL 451108|B.1|Australia|2020-03-30	0.0001343600	Oceania
Oceania|hCoV-19/Australia/NSW2011/2020|EPI ISL 500598|B.4|Australia|2020-03-13	Oceania|hCoV-19/Australia/SAP070/2020|EPI ISL 451108|B.1|Australia|2020-03-30	0.0005713268	Oceania
Oceania|hCoV-19/Australia/VIC66/2020|EPI ISL 419780|B.4|Australia|2020-03-13	Oceania|hCoV-19/Australia/SAP070/2020|EPI ISL 451108|B.1|Australia|2020-03-30	0.0004031948	Oceania
Oceania|hCoV-19/Australia/VIC70/2020|EPI ISL 419786|B|Australia|2020-03-13	Oceania|hCoV-19/Australia/SAP070/2020|EPI ISL 451108|B.1|Australia|2020-03-30	0.0003695771	Oceania
Oceania|hCoV-19/Australia/WA02/2020|EPI ISL 420532|B.1.98|Australia|2020-03-13	Oceania|hCoV-19/Australia/SAP070/2020|EPI ISL 451108|B.1|Australia|2020-03-30	0.0001345640	Oceania
Oceania|hCoV-19/Australia/NSW45/2020|EPI ISL 417401|B.6|Australia|2020-03-13	Oceania|hCoV-19/Australia/SAP070/2020|EPI ISL 451108|B.1|Australia|2020-03-30	0.0003742664	Oceania
Oceania|hCoV-19/Australia/NSW47/2020|EPI ISL 417402|B.1.5|Australia|2020-03-13	Oceania|hCoV-19/Australia/SAP070/2020|EPI ISL 451108|B.1|Australia|2020-03-30	0.0001700890	Oceania
Oceania|hCoV-19/Australia/NSW607/2020|EPI ISL 490017|B.40|Australia|2020-03-13	Oceania|hCoV-19/Australia/SAP070/2020|EPI ISL 451108|B.1|Australia|2020-03-30	0.0003402467	Oceania
Oceania|hCoV-19/Australia/NSW592/2020|EPI ISL 478704|B.1.5|Australia|2020-03-13	Oceania|hCoV-19/Australia/SAP070/2020|EPI ISL 451108|B.1|Australia|2020-03-30	0.0001020467	Oceania
Oceania|hCoV-19/Australia/NSW2147/2020|EPI ISL 500628|B.1.5|Australia|2020-03-13	Oceania|hCoV-19/Australia/SAP070/2020|EPI ISL 451108|B.1|Australia|2020-03-30	0.0001679676	Oceania
Oceania|hCoV-19/Australia/VIC64/2020|EPI ISL 419778|B.1|Australia|2020-03-13	Oceania|hCoV-19/Australia/SAP070/2020|EPI ISL 451108|B.1|Australia|2020-03-30	0.0001682877	Oceania
Oceania|hCoV-19/Australia/VIC61/2020|EPI ISL 419773|B|Australia|2020-03-13	Oceania|hCoV-19/Australia/SAP070/2020|EPI ISL 451108|B.1|Australia|2020-03-30	0.0004059567	Oceania
Oceania|hCoV-19/Australia/VIC63/2020|EPI ISL 419775|B.1|Australia|2020-03-13	Oceania|hCoV-19/Australia/SAP070/2020|EPI ISL 451108|B.1|Australia|2020-03-30	0.0001353967	Oceania
Oceania|hCoV-19/Australia/VIC82/2020|EPI ISL 419794|B.40|Australia|2020-03-14	Oceania|hCoV-19/Australia/SAP070/2020|EPI ISL 451108|B.1|Australia|2020-03-30	0.0004368033	Oceania
Oceania|hCoV-19/Australia/VIC83/2020|EPI ISL 419799|B|Australia|2020-03-14	Oceania|hCoV-19/Australia/SAP070/2020|EPI ISL 451108|B.1|Australia|2020-03-30	0.0004033459	Oceania
Oceania|hCoV-19/Australia/VIC80/2020|EPI ISL 419792|B.40|Australia|2020-03-14	Oceania|hCoV-19/Australia/SAP070/2020|EPI ISL 451108|B.1|Australia|2020-03-30	0.0004031949	Oceania
Oceania|hCoV-19/Australia/NSW2005/2020|EPI ISL 500597|B.1|Australia|2020-03-14	Oceania|hCoV-19/Australia/SAP070/2020|EPI ISL 451108|B.1|Australia|2020-03-30	0.0001679612	Oceania
Oceania|hCoV-19/Australia/VIC84/2020|EPI ISL 419803|B.39|Australia|2020-03-14	Oceania|hCoV-19/Australia/SAP070/2020|EPI ISL 451108|B.1|Australia|2020-03-30	0.0004704350	Oceania
Oceania|hCoV-19/Australia/VIC78/2020|EPI ISL 419790|B|Australia|2020-03-14	Oceania|hCoV-19/Australia/SAP070/2020|EPI ISL 451108|B.1|Australia|2020-03-30	0.0003023854	Oceania
Oceania|hCoV-19/Australia/QLDID923/2020|EPI ISL 418801|B.1|Australia|2020-03-14	Oceania|hCoV-19/Australia/SAP070/2020|EPI ISL 451108|B.1|Australia|2020-03-30	0.0001343600	Oceania
Oceania|hCoV-19/Australia/WA03/2020|EPI ISL 420533|B.1|Australia|2020-03-14	Oceania|hCoV-19/Australia/SAP070/2020|EPI ISL 451108|B.1|Australia|2020-03-30	0.0001009163	Oceania
Oceania|hCoV-19/Australia/WA01/2020|EPI ISL 420531|B.1.98|Australia|2020-03-14	Oceania|hCoV-19/Australia/SAP070/2020|EPI ISL 451108|B.1|Australia|2020-03-30	0.0001682085	Oceania
Oceania|hCoV-19/Australia/NSW54/2020|EPI ISL 417407|B.1.1|Australia|2020-03-14	Oceania|hCoV-19/Australia/SAP070/2020|EPI ISL 451108|B.1|Australia|2020-03-30	0.0002041205	Oceania
Oceania|hCoV-19/Australia/NSW48/2020|EPI ISL 417403|B.6|Australia|2020-03-14	Oceania|hCoV-19/Australia/SAP070/2020|EPI ISL 451108|B.1|Australia|2020-03-30	0.0003742664	Oceania
Oceania|hCoV-19/Australia/NSW256/2020|EPI ISL 451521|B.4|Australia|2020-03-14	Oceania|hCoV-19/Australia/SAP070/2020|EPI ISL 451108|B.1|Australia|2020-03-30	0.0004423534	Oceania
Oceania|hCoV-19/Australia/NSW583/2020|EPI ISL 478695|B.40|Australia|2020-03-14	Oceania|hCoV-19/Australia/SAP070/2020|EPI ISL 451108|B.1|Australia|2020-03-30	0.0003402467	Oceania
Oceania|hCoV-19/Australia/NSW582/2020|EPI ISL 478694|B.40|Australia|2020-03-14	Oceania|hCoV-19/Australia/SAP070/2020|EPI ISL 451108|B.1|Australia|2020-03-30	0.0003742792	Oceania
Oceania|hCoV-19/Australia/VIC79/2020|EPI ISL 419791|B.40|Australia|2020-03-14	Oceania|hCoV-19/Australia/SAP070/2020|EPI ISL 451108|B.1|Australia|2020-03-30	0.0003695894	Oceania
Oceania|hCoV-19/Australia/NSW2146/2020|EPI ISL 509503|B.40|Australia|2020-03-14	Oceania|hCoV-19/Australia/SAP070/2020|EPI ISL 451108|B.1|Australia|2020-03-30	0.0003695895	Oceania
Oceania|hCoV-19/Australia/VIC81/2020|EPI ISL 419793|B.40|Australia|2020-03-14	Oceania|hCoV-19/Australia/SAP070/2020|EPI ISL 451108|B.1|Australia|2020-03-30	0.0003695895	Oceania
Oceania|hCoV-19/Australia/SAP215/2020|EPI ISL 468001|B.1.1|Australia|2020-03-14	Oceania|hCoV-19/Australia/SAP070/2020|EPI ISL 451108|B.1|Australia|2020-03-30	0.0002016310	Oceania
Oceania|hCoV-19/Australia/VIC87/2020|EPI ISL 419797|B.40|Australia|2020-03-15	Oceania|hCoV-19/Australia/SAP070/2020|EPI ISL 451108|B.1|Australia|2020-03-30	0.0004368034	Oceania
Oceania|hCoV-19/Australia/NSW2144/2020|EPI ISL 527008|B.39|Australia|2020-03-15	Oceania|hCoV-19/Australia/SAP070/2020|EPI ISL 451108|B.1|Australia|2020-03-30	0.0004704350	Oceania
Oceania|hCoV-19/Australia/SAP111/2020|EPI ISL 451131|B.1.1|Australia|2020-03-15	Oceania|hCoV-19/Australia/SAP070/2020|EPI ISL 451108|B.1|Australia|2020-03-30	0.0002015633	Oceania
Oceania|hCoV-19/Australia/VIC90/2020|EPI ISL 419801|B.1.1|Australia|2020-03-15	Oceania|hCoV-19/Australia/SAP070/2020|EPI ISL 451108|B.1|Australia|2020-03-30	0.0002351688	Oceania
Oceania|hCoV-19/Australia/NSW2004/2020|EPI ISL 500596|B.1.5|Australia|2020-03-15	Oceania|hCoV-19/Australia/SAP070/2020|EPI ISL 451108|B.1|Australia|2020-03-30	0.0002015425	Oceania
Oceania|hCoV-19/Australia/VIC89/2020|EPI ISL 419800|B.1|Australia|2020-03-15	Oceania|hCoV-19/Australia/SAP070/2020|EPI ISL 451108|B.1|Australia|2020-03-30	0.0002015576	Oceania
Oceania|hCoV-19/New Zealand/20VR0276/2020|EPI ISL 416539|A|New Zealand|2020-03-15	Oceania|hCoV-19/Australia/SAP070/2020|EPI ISL 451108|B.1|Australia|2020-03-30	0.0004367833	Oceania
Oceania|hCoV-19/Australia/ACT0082/2020|EPI ISL 498542|B.1.1|Australia|2020-03-15	Oceania|hCoV-19/Australia/SAP070/2020|EPI ISL 451108|B.1|Australia|2020-03-30	0.0002351620	Oceania
Oceania|hCoV-19/Australia/VIC92/2020|EPI ISL 419809|B.1.5|Australia|2020-03-15	Oceania|hCoV-19/Australia/SAP070/2020|EPI ISL 451108|B.1|Australia|2020-03-30	0.0001007650	Oceania
Oceania|hCoV-19/Australia/NSW112/2020|EPI ISL 427666|B.1.5|Australia|2020-03-15	Oceania|hCoV-19/Australia/SAP070/2020|EPI ISL 451108|B.1|Australia|2020-03-30	0.0001700948	Oceania
Oceania|hCoV-19/Australia/VIC91/2020|EPI ISL 419804|B.1.5|Australia|2020-03-15	Oceania|hCoV-19/Australia/SAP070/2020|EPI ISL 451108|B.1|Australia|2020-03-30	0.0001679759	Oceania
Oceania|hCoV-19/Australia/SAP220/2020|EPI ISL 467995|B.1.5|Australia|2020-03-15	Oceania|hCoV-19/Australia/SAP070/2020|EPI ISL 451108|B.1|Australia|2020-03-30	0.0001691636	Oceania
Oceania|hCoV-19/Australia/VIC09/2020|EPI ISL 416515|B|Australia|2020-03-15	Oceania|hCoV-19/Australia/SAP070/2020|EPI ISL 451108|B.1|Australia|2020-03-30	0.0004067494	Oceania
Oceania|hCoV-19/Australia/VIC93/2020|EPI ISL 419815|B.3|Australia|2020-03-15	Oceania|hCoV-19/Australia/SAP070/2020|EPI ISL 451108|B.1|Australia|2020-03-30	0.0003397033	Oceania
Oceania|hCoV-19/Australia/SAP410/2020|EPI ISL 492175|B.6|Australia|2020-03-15	Oceania|hCoV-19/Australia/SAP070/2020|EPI ISL 451108|B.1|Australia|2020-03-30	0.0004914919	Oceania
Oceania|hCoV-19/Australia/SAP439/2020|EPI ISL 508130|B.6|Australia|2020-03-16	Oceania|hCoV-19/Australia/SAP070/2020|EPI ISL 451108|B.1|Australia|2020-03-30	0.0004031830	Oceania
Oceania|hCoV-19/Australia/VIC97/2020|EPI ISL 419808|B.4|Australia|2020-03-16	Oceania|hCoV-19/Australia/SAP070/2020|EPI ISL 451108|B.1|Australia|2020-03-30	0.0004031948	Oceania
Oceania|hCoV-19/Australia/VIC99/2020|EPI ISL 419811|B.1|Australia|2020-03-16	Oceania|hCoV-19/Australia/SAP070/2020|EPI ISL 451108|B.1|Australia|2020-03-30	0.0001679534	Oceania
Oceania|hCoV-19/Australia/VIC141/2020|EPI ISL 419838|B.1.5|Australia|2020-03-16	Oceania|hCoV-19/Australia/SAP070/2020|EPI ISL 451108|B.1|Australia|2020-03-30	0.0001007650	Oceania
Oceania|hCoV-19/Australia/SAP112/2020|EPI ISL 468016|B.1.1|Australia|2020-03-16	Oceania|hCoV-19/Australia/SAP070/2020|EPI ISL 451108|B.1|Australia|2020-03-30	0.0002015633	Oceania
Oceania|hCoV-19/Australia/VIC142/2020|EPI ISL 419839|B.1|Australia|2020-03-16	Oceania|hCoV-19/Australia/SAP070/2020|EPI ISL 451108|B.1|Australia|2020-03-30	0.0001343561	Oceania
Oceania|hCoV-19/Australia/NSW2151/2020|EPI ISL 500631|B|Australia|2020-03-16	Oceania|hCoV-19/Australia/SAP070/2020|EPI ISL 451108|B.1|Australia|2020-03-30	0.0002687544	Oceania
Oceania|hCoV-19/Australia/NSW2149/2020|EPI ISL 500630|B.1.1.10|Australia|2020-03-16	Oceania|hCoV-19/Australia/SAP070/2020|EPI ISL 451108|B.1|Australia|2020-03-30	0.0002687698	Oceania
Oceania|hCoV-19/New Zealand/20VR0993/2020|EPI ISL 456176|B|New Zealand|2020-03-16	Oceania|hCoV-19/Australia/SAP070/2020|EPI ISL 451108|B.1|Australia|2020-03-30	0.0003023715	Oceania
Oceania|hCoV-19/Australia/VIC143/2020|EPI ISL 419840|B.1.1|Australia|2020-03-16	Oceania|hCoV-19/Australia/SAP070/2020|EPI ISL 451108|B.1|Australia|2020-03-30	0.0002687621	Oceania
Oceania|hCoV-19/Australia/VIC96/2020|EPI ISL 419807|B|Australia|2020-03-16	Oceania|hCoV-19/Australia/SAP070/2020|EPI ISL 451108|B.1|Australia|2020-03-30	0.0002687691	Oceania
Oceania|hCoV-19/Australia/NSW58/2020|EPI ISL 417410|B.40|Australia|2020-03-16	Oceania|hCoV-19/Australia/SAP070/2020|EPI ISL 451108|B.1|Australia|2020-03-30	0.0003742773	Oceania
Oceania|hCoV-19/Australia/NSW57/2020|EPI ISL 417409|B.40|Australia|2020-03-16	Oceania|hCoV-19/Australia/SAP070/2020|EPI ISL 451108|B.1|Australia|2020-03-30	0.0004423461	Oceania
Oceania|hCoV-19/Australia/NSW104/2020|EPI ISL 427677|B.1.5|Australia|2020-03-16	Oceania|hCoV-19/Australia/SAP070/2020|EPI ISL 451108|B.1|Australia|2020-03-30	0.0001020467	Oceania
Oceania|hCoV-19/Australia/NSW75/2020|EPI ISL 427703|B.40|Australia|2020-03-16	Oceania|hCoV-19/Australia/SAP070/2020|EPI ISL 451108|B.1|Australia|2020-03-30	0.0003402467	Oceania
Oceania|hCoV-19/Australia/NSW88/2020|EPI ISL 427702|B.40|Australia|2020-03-16	Oceania|hCoV-19/Australia/SAP070/2020|EPI ISL 451108|B.1|Australia|2020-03-30	0.0004083321	Oceania
Oceania|hCoV-19/Australia/NSW158/2020|EPI ISL 427735|B.1.1|Australia|2020-03-16	Oceania|hCoV-19/Australia/SAP070/2020|EPI ISL 451108|B.1|Australia|2020-03-30	0.0002381537	Oceania
Oceania|hCoV-19/Australia/NSW111/2020|EPI ISL 427661|B.1.5|Australia|2020-03-16	Oceania|hCoV-19/Australia/SAP070/2020|EPI ISL 451108|B.1|Australia|2020-03-30	0.0001700948	Oceania
Oceania|hCoV-19/Australia/VIC146/2020|EPI ISL 419843|B.40|Australia|2020-03-17	Oceania|hCoV-19/Australia/SAP070/2020|EPI ISL 451108|B.1|Australia|2020-03-30	0.0004031831	Oceania
Oceania|hCoV-19/Australia/VIC327/2020|EPI ISL 426637|B.40|Australia|2020-03-17	Oceania|hCoV-19/Australia/SAP070/2020|EPI ISL 451108|B.1|Australia|2020-03-30	0.0003695771	Oceania
Oceania|hCoV-19/Australia/VIC157/2020|EPI ISL 419854|B.1|Australia|2020-03-17	Oceania|hCoV-19/Australia/SAP070/2020|EPI ISL 451108|B.1|Australia|2020-03-30	0.0002015576	Oceania
Oceania|hCoV-19/Australia/VIC151/2020|EPI ISL 419848|B|Australia|2020-03-17	Oceania|hCoV-19/Australia/SAP070/2020|EPI ISL 451108|B.1|Australia|2020-03-30	0.0004704133	Oceania
Oceania|hCoV-19/Australia/VIC154/2020|EPI ISL 419851|B.1.5|Australia|2020-03-17	Oceania|hCoV-19/Australia/SAP070/2020|EPI ISL 451108|B.1|Australia|2020-03-30	0.0001679534	Oceania
Oceania|hCoV-19/Australia/VIC144/2020|EPI ISL 419841|B.1.1|Australia|2020-03-17	Oceania|hCoV-19/Australia/SAP070/2020|EPI ISL 451108|B.1|Australia|2020-03-30	0.0002351620	Oceania
Oceania|hCoV-19/Australia/VIC148/2020|EPI ISL 419845|B.1|Australia|2020-03-17	Oceania|hCoV-19/Australia/SAP070/2020|EPI ISL 451108|B.1|Australia|2020-03-30	0.0001007604	Oceania
Oceania|hCoV-19/Australia/VIC153/2020|EPI ISL 419850|B.1.1|Australia|2020-03-17	Oceania|hCoV-19/Australia/SAP070/2020|EPI ISL 451108|B.1|Australia|2020-03-30	0.0002687621	Oceania
Oceania|hCoV-19/Australia/VIC152/2020|EPI ISL 419849|B|Australia|2020-03-17	Oceania|hCoV-19/Australia/SAP070/2020|EPI ISL 451108|B.1|Australia|2020-03-30	0.0003695771	Oceania
Oceania|hCoV-19/Australia/VIC106/2020|EPI ISL 419820|B.1.5|Australia|2020-03-17	Oceania|hCoV-19/Australia/SAP070/2020|EPI ISL 451108|B.1|Australia|2020-03-30	0.0002015483	Oceania
Oceania|hCoV-19/Australia/VIC329/2020|EPI ISL 426639|B.1.5|Australia|2020-03-17	Oceania|hCoV-19/Australia/SAP070/2020|EPI ISL 451108|B.1|Australia|2020-03-30	0.0001679641	Oceania
Oceania|hCoV-19/Australia/VIC149/2020|EPI ISL 419846|B.1|Australia|2020-03-17	Oceania|hCoV-19/Australia/SAP070/2020|EPI ISL 451108|B.1|Australia|2020-03-30	0.0002351702	Oceania
Oceania|hCoV-19/Australia/VIC156/2020|EPI ISL 419853|B.1.1|Australia|2020-03-17	Oceania|hCoV-19/Australia/SAP070/2020|EPI ISL 451108|B.1|Australia|2020-03-30	0.0002015633	Oceania
Oceania|hCoV-19/Australia/VIC155/2020|EPI ISL 419852|B.1|Australia|2020-03-17	Oceania|hCoV-19/Australia/SAP070/2020|EPI ISL 451108|B.1|Australia|2020-03-30	0.0001343500	Oceania
Oceania|hCoV-19/Australia/VIC105/2020|EPI ISL 419819|B.1.255|Australia|2020-03-17	Oceania|hCoV-19/Australia/SAP070/2020|EPI ISL 451108|B.1|Australia|2020-03-30	0.0001343500	Oceania
Oceania|hCoV-19/New Zealand/20VR0994/2020|EPI ISL 456177|B.31|New Zealand|2020-03-17	Oceania|hCoV-19/Australia/SAP070/2020|EPI ISL 451108|B.1|Australia|2020-03-30	0.0004706699	Oceania
Oceania|hCoV-19/Australia/NSW62/2020|EPI ISL 417412|B.3|Australia|2020-03-17	Oceania|hCoV-19/Australia/SAP070/2020|EPI ISL 451108|B.1|Australia|2020-03-30	0.0003061945	Oceania
Oceania|hCoV-19/Australia/SAP181/2020|EPI ISL 492122|B.1|Australia|2020-03-18	Oceania|hCoV-19/Australia/SAP070/2020|EPI ISL 451108|B.1|Australia|2020-03-30	0.0001343561	Oceania
Oceania|hCoV-19/Australia/QLDID924/2020|EPI ISL 418802|B.1.1|Australia|2020-03-18	Oceania|hCoV-19/Australia/SAP070/2020|EPI ISL 451108|B.1|Australia|2020-03-30	0.0002351620	Oceania
Oceania|hCoV-19/Australia/VIC174/2020|EPI ISL 419871|B.1.5|Australia|2020-03-18	Oceania|hCoV-19/Australia/SAP070/2020|EPI ISL 451108|B.1|Australia|2020-03-30	0.0001007650	Oceania
Oceania|hCoV-19/Australia/VIC166/2020|EPI ISL 419863|B.1|Australia|2020-03-18	Oceania|hCoV-19/Australia/SAP070/2020|EPI ISL 451108|B.1|Australia|2020-03-30	0.0001007679	Oceania
Oceania|hCoV-19/Australia/SAP159/2020|EPI ISL 492116|B.1.1|Australia|2020-03-18	Oceania|hCoV-19/Australia/SAP070/2020|EPI ISL 451108|B.1|Australia|2020-03-30	0.0003023915	Oceania
Oceania|hCoV-19/Australia/VIC170/2020|EPI ISL 419867|B.1.5|Australia|2020-03-18	Oceania|hCoV-19/Australia/SAP070/2020|EPI ISL 451108|B.1|Australia|2020-03-30	0.0002015425	Oceania
Oceania|hCoV-19/Australia/VIC163/2020|EPI ISL 419860|B.1.1|Australia|2020-03-18	Oceania|hCoV-19/Australia/SAP070/2020|EPI ISL 451108|B.1|Australia|2020-03-30	0.0002687745	Oceania
Oceania|hCoV-19/Australia/VIC176/2020|EPI ISL 419873|B.31|Australia|2020-03-18	Oceania|hCoV-19/Australia/SAP070/2020|EPI ISL 451108|B.1|Australia|2020-03-30	0.0004368235	Oceania
Oceania|hCoV-19/Australia/VIC171/2020|EPI ISL 419868|B.40|Australia|2020-03-18	Oceania|hCoV-19/Australia/SAP070/2020|EPI ISL 451108|B.1|Australia|2020-03-30	0.0005376868	Oceania
Oceania|hCoV-19/Australia/QLDID926/2020|EPI ISL 418804|B.1.1|Australia|2020-03-18	Oceania|hCoV-19/Australia/SAP070/2020|EPI ISL 451108|B.1|Australia|2020-03-30	0.0002687745	Oceania
Oceania|hCoV-19/Australia/VIC172/2020|EPI ISL 419869|B.40|Australia|2020-03-18	Oceania|hCoV-19/Australia/SAP070/2020|EPI ISL 451108|B.1|Australia|2020-03-30	0.0004704350	Oceania
Oceania|hCoV-19/Australia/VIC158/2020|EPI ISL 419855|B.1|Australia|2020-03-18	Oceania|hCoV-19/Australia/SAP070/2020|EPI ISL 451108|B.1|Australia|2020-03-30	0.0002351553	Oceania
Oceania|hCoV-19/Australia/QLDID925/2020|EPI ISL 418803|B.1|Australia|2020-03-18	Oceania|hCoV-19/Australia/SAP070/2020|EPI ISL 451108|B.1|Australia|2020-03-30	0.0001007604	Oceania
Oceania|hCoV-19/Australia/VIC178/2020|EPI ISL 419875|B.1.1|Australia|2020-03-18	Oceania|hCoV-19/Australia/SAP070/2020|EPI ISL 451108|B.1|Australia|2020-03-30	0.0002687621	Oceania
Oceania|hCoV-19/Australia/VIC109/2020|EPI ISL 419718|B.1.1|Australia|2020-03-18	Oceania|hCoV-19/Australia/SAP070/2020|EPI ISL 451108|B.1|Australia|2020-03-30	0.0002015633	Oceania
Oceania|hCoV-19/New Zealand/20VR0760/2020|EPI ISL 456165|B.1.5|New Zealand|2020-03-18	Oceania|hCoV-19/Australia/SAP070/2020|EPI ISL 451108|B.1|Australia|2020-03-30	0.0001344051	Oceania
Oceania|hCoV-19/New Zealand/20VR0770/2020|EPI ISL 456168|B.39|New Zealand|2020-03-18	Oceania|hCoV-19/Australia/SAP070/2020|EPI ISL 451108|B.1|Australia|2020-03-30	0.0004707431	Oceania
Oceania|hCoV-19/Australia/SAP186/2020|EPI ISL 492125|B.1|Australia|2020-03-19	Oceania|hCoV-19/Australia/SAP070/2020|EPI ISL 451108|B.1|Australia|2020-03-30	0.0001679564	Oceania
Oceania|hCoV-19/Australia/SAP368/2020|EPI ISL 492133|B.1.1|Australia|2020-03-19	Oceania|hCoV-19/Australia/SAP070/2020|EPI ISL 451108|B.1|Australia|2020-03-30	0.0002351688	Oceania
Oceania|hCoV-19/Australia/NSW2169/2020|EPI ISL 500640|B.6|Australia|2020-03-19	Oceania|hCoV-19/Australia/SAP070/2020|EPI ISL 451108|B.1|Australia|2020-03-30	0.0005040390	Oceania
Oceania|hCoV-19/Australia/VIC186/2020|EPI ISL 419882|B.40|Australia|2020-03-19	Oceania|hCoV-19/Australia/SAP070/2020|EPI ISL 451108|B.1|Australia|2020-03-30	0.0004368235	Oceania
Oceania|hCoV-19/Australia/VIC184/2020|EPI ISL 419880|B.1|Australia|2020-03-19	Oceania|hCoV-19/Australia/SAP070/2020|EPI ISL 451108|B.1|Australia|2020-03-30	0.0001343500	Oceania
Oceania|hCoV-19/Australia/VIC203/2020|EPI ISL 419898|B.40|Australia|2020-03-19	Oceania|hCoV-19/Australia/SAP070/2020|EPI ISL 451108|B.1|Australia|2020-03-30	0.0005712776	Oceania
Oceania|hCoV-19/Australia/SAP395/2020|EPI ISL 492160|B.1.1|Australia|2020-03-19	Oceania|hCoV-19/Australia/SAP070/2020|EPI ISL 451108|B.1|Australia|2020-03-30	0.0002687698	Oceania
Oceania|hCoV-19/New Zealand/20VR1110/2020|EPI ISL 456191|B.1.5|New Zealand|2020-03-19	Oceania|hCoV-19/Australia/SAP070/2020|EPI ISL 451108|B.1|Australia|2020-03-30	0.0002015703	Oceania
Oceania|hCoV-19/Australia/VIC180/2020|EPI ISL 419877|B|Australia|2020-03-19	Oceania|hCoV-19/Australia/SAP070/2020|EPI ISL 451108|B.1|Australia|2020-03-30	0.0002687420	Oceania
Oceania|hCoV-19/Australia/WA36/2020|EPI ISL 470853|B.39|Australia|2020-03-19	Oceania|hCoV-19/Australia/SAP070/2020|EPI ISL 451108|B.1|Australia|2020-03-30	0.0004704133	Oceania
Oceania|hCoV-19/Australia/VIC192/2020|EPI ISL 419888|B.1|Australia|2020-03-19	Oceania|hCoV-19/Australia/SAP070/2020|EPI ISL 451108|B.1|Australia|2020-03-30	0.0001343600	Oceania
Oceania|hCoV-19/Australia/VIC201/2020|EPI ISL 419896|B.1|Australia|2020-03-19	Oceania|hCoV-19/Australia/SAP070/2020|EPI ISL 451108|B.1|Australia|2020-03-30	0.0001343500	Oceania
Oceania|hCoV-19/Australia/VIC188/2020|EPI ISL 419884|B.6|Australia|2020-03-19	Oceania|hCoV-19/Australia/SAP070/2020|EPI ISL 451108|B.1|Australia|2020-03-30	0.0004704350	Oceania
Oceania|hCoV-19/Australia/SAP036/2020|EPI ISL 450194|B.1|Australia|2020-03-19	Oceania|hCoV-19/Australia/SAP070/2020|EPI ISL 451108|B.1|Australia|2020-03-30	0.0001343561	Oceania
Oceania|hCoV-19/Australia/VIC190/2020|EPI ISL 419886|B.1.1|Australia|2020-03-19	Oceania|hCoV-19/Australia/SAP070/2020|EPI ISL 451108|B.1|Australia|2020-03-30	0.0002015633	Oceania
Oceania|hCoV-19/Australia/SAP372/2020|EPI ISL 492137|B.1|Australia|2020-03-19	Oceania|hCoV-19/Australia/SAP070/2020|EPI ISL 451108|B.1|Australia|2020-03-30	0.0001343538	Oceania
Oceania|hCoV-19/Australia/VIC191/2020|EPI ISL 419887|B.1.1|Australia|2020-03-19	Oceania|hCoV-19/Australia/SAP070/2020|EPI ISL 451108|B.1|Australia|2020-03-30	0.0002687621	Oceania
Oceania|hCoV-19/Australia/VIC218/2020|EPI ISL 419913|B.40|Australia|2020-03-20	Oceania|hCoV-19/Australia/SAP070/2020|EPI ISL 451108|B.1|Australia|2020-03-30	0.0005712776	Oceania
Oceania|hCoV-19/Australia/SAP397/2020|EPI ISL 492162|B.1.5|Australia|2020-03-20	Oceania|hCoV-19/Australia/SAP070/2020|EPI ISL 451108|B.1|Australia|2020-03-30	0.0001679534	Oceania
Oceania|hCoV-19/Guam/GU NHG 03/2020|EPI ISL 445000|B.6|Guam|2020-03-20	Oceania|hCoV-19/Australia/SAP070/2020|EPI ISL 451108|B.1|Australia|2020-03-30	0.0004368110	Oceania
Oceania|hCoV-19/Australia/VIC123/2020|EPI ISL 419731|B.1.1|Australia|2020-03-20	Oceania|hCoV-19/Australia/SAP070/2020|EPI ISL 451108|B.1|Australia|2020-03-30	0.0003023862	Oceania
Oceania|hCoV-19/Australia/SAP374/2020|EPI ISL 492139|B.1|Australia|2020-03-20	Oceania|hCoV-19/Australia/SAP070/2020|EPI ISL 451108|B.1|Australia|2020-03-30	0.0002016440	Oceania
Oceania|hCoV-19/Australia/SAP386/2020|EPI ISL 492151|B.1.1|Australia|2020-03-20	Oceania|hCoV-19/Australia/SAP070/2020|EPI ISL 451108|B.1|Australia|2020-03-30	0.0002351688	Oceania
Oceania|hCoV-19/Australia/SAP380/2020|EPI ISL 492145|B.6|Australia|2020-03-20	Oceania|hCoV-19/Australia/SAP070/2020|EPI ISL 451108|B.1|Australia|2020-03-30	0.0004368110	Oceania
Oceania|hCoV-19/Australia/VIC129/2020|EPI ISL 419732|B|Australia|2020-03-20	Oceania|hCoV-19/Australia/SAP070/2020|EPI ISL 451108|B.1|Australia|2020-03-30	0.0002687691	Oceania
Oceania|hCoV-19/Australia/VIC214/2020|EPI ISL 419909|B.1|Australia|2020-03-20	Oceania|hCoV-19/Australia/SAP070/2020|EPI ISL 451108|B.1|Australia|2020-03-30	0.0001343538	Oceania
Oceania|hCoV-19/Australia/VIC339/2020|EPI ISL 426648|B.1.1.71|Australia|2020-03-20	Oceania|hCoV-19/Australia/SAP070/2020|EPI ISL 451108|B.1|Australia|2020-03-30	0.0003023775	Oceania
Oceania|hCoV-19/Australia/VIC342/2020|EPI ISL 426651|B.31|Australia|2020-03-20	Oceania|hCoV-19/Australia/SAP070/2020|EPI ISL 451108|B.1|Australia|2020-03-30	0.0005040711	Oceania
Oceania|hCoV-19/Australia/NSW2043/2020|EPI ISL 500614|B.1.98|Australia|2020-03-20	Oceania|hCoV-19/Australia/SAP070/2020|EPI ISL 451108|B.1|Australia|2020-03-30	0.0001343561	Oceania
Oceania|hCoV-19/New Zealand/20VR1276/2020|EPI ISL 456201|B.31|New Zealand|2020-03-20	Oceania|hCoV-19/Australia/SAP070/2020|EPI ISL 451108|B.1|Australia|2020-03-30	0.0006385791	Oceania
Oceania|hCoV-19/Australia/VIC216/2020|EPI ISL 419911|B.1|Australia|2020-03-20	Oceania|hCoV-19/Australia/SAP070/2020|EPI ISL 451108|B.1|Australia|2020-03-30	0.0001343500	Oceania
Oceania|hCoV-19/Australia/VIC341/2020|EPI ISL 426650|B.1.5|Australia|2020-03-20	Oceania|hCoV-19/Australia/SAP070/2020|EPI ISL 451108|B.1|Australia|2020-03-30	0.0002015540	Oceania
Oceania|hCoV-19/Australia/VIC211/2020|EPI ISL 419906|B.1|Australia|2020-03-20	Oceania|hCoV-19/Australia/SAP070/2020|EPI ISL 451108|B.1|Australia|2020-03-30	0.0001343561	Oceania
Oceania|hCoV-19/Australia/VIC114/2020|EPI ISL 419725|B.1.5|Australia|2020-03-20	Oceania|hCoV-19/Australia/SAP070/2020|EPI ISL 451108|B.1|Australia|2020-03-30	0.0001343600	Oceania
Oceania|hCoV-19/Australia/NSW2207/2020|EPI ISL 500665|B.1.1|Australia|2020-03-21	Oceania|hCoV-19/Australia/SAP070/2020|EPI ISL 451108|B.1|Australia|2020-03-30	0.0002351729	Oceania
Oceania|hCoV-19/Australia/VIC234/2020|EPI ISL 419929|B.1.272|Australia|2020-03-21	Oceania|hCoV-19/Australia/SAP070/2020|EPI ISL 451108|B.1|Australia|2020-03-30	0.0001007650	Oceania
Oceania|hCoV-19/Australia/SAP370/2020|EPI ISL 492135|B.1.5|Australia|2020-03-21	Oceania|hCoV-19/Australia/SAP070/2020|EPI ISL 451108|B.1|Australia|2020-03-30	0.0002015576	Oceania
Oceania|hCoV-19/Australia/VIC236/2020|EPI ISL 419931|B.1|Australia|2020-03-21	Oceania|hCoV-19/Australia/SAP070/2020|EPI ISL 451108|B.1|Australia|2020-03-30	0.0001343538	Oceania
Oceania|hCoV-19/Australia/VIC249/2020|EPI ISL 419944|B.1.1.254|Australia|2020-03-21	Oceania|hCoV-19/Australia/SAP070/2020|EPI ISL 451108|B.1|Australia|2020-03-30	0.0002687698	Oceania
Oceania|hCoV-19/Australia/VIC242/2020|EPI ISL 419937|B|Australia|2020-03-21	Oceania|hCoV-19/Australia/SAP070/2020|EPI ISL 451108|B.1|Australia|2020-03-30	0.0002687691	Oceania
Oceania|hCoV-19/Australia/VIC238/2020|EPI ISL 419933|B.1.1|Australia|2020-03-21	Oceania|hCoV-19/Australia/SAP070/2020|EPI ISL 451108|B.1|Australia|2020-03-30	0.0002015633	Oceania
Oceania|hCoV-19/Australia/VIC354/2020|EPI ISL 426662|B.1.1.1|Australia|2020-03-21	Oceania|hCoV-19/Australia/SAP070/2020|EPI ISL 451108|B.1|Australia|2020-03-30	0.0004704403	Oceania
Oceania|hCoV-19/Australia/VIC258/2020|EPI ISL 419951|B.1|Australia|2020-03-21	Oceania|hCoV-19/Australia/SAP070/2020|EPI ISL 451108|B.1|Australia|2020-03-30	0.0001679409	Oceania
Oceania|hCoV-19/Australia/VIC353/2020|EPI ISL 426661|B.1.1|Australia|2020-03-21	Oceania|hCoV-19/Australia/SAP070/2020|EPI ISL 451108|B.1|Australia|2020-03-30	0.0002351620	Oceania
Oceania|hCoV-19/Australia/NSW2259/2020|EPI ISL 500696|B.1.1|Australia|2020-03-21	Oceania|hCoV-19/Australia/SAP070/2020|EPI ISL 451108|B.1|Australia|2020-03-30	0.0002687745	Oceania
Oceania|hCoV-19/Australia/VIC261/2020|EPI ISL 419954|B.1|Australia|2020-03-21	Oceania|hCoV-19/Australia/SAP070/2020|EPI ISL 451108|B.1|Australia|2020-03-30	0.0001343500	Oceania
Oceania|hCoV-19/Australia/VIC237/2020|EPI ISL 419932|B.6|Australia|2020-03-21	Oceania|hCoV-19/Australia/SAP070/2020|EPI ISL 451108|B.1|Australia|2020-03-30	0.0005376620	Oceania
Oceania|hCoV-19/Australia/VIC246/2020|EPI ISL 419941|B.1|Australia|2020-03-21	Oceania|hCoV-19/Australia/SAP070/2020|EPI ISL 451108|B.1|Australia|2020-03-30	0.0001679564	Oceania
Oceania|hCoV-19/Australia/VIC230/2020|EPI ISL 419925|B.1.1|Australia|2020-03-21	Oceania|hCoV-19/Australia/SAP070/2020|EPI ISL 451108|B.1|Australia|2020-03-30	0.0002352094	Oceania
Oceania|hCoV-19/Australia/SAP382/2020|EPI ISL 492147|B.40|Australia|2020-03-21	Oceania|hCoV-19/Australia/SAP070/2020|EPI ISL 451108|B.1|Australia|2020-03-30	0.0004368235	Oceania
Oceania|hCoV-19/Australia/VIC243/2020|EPI ISL 419938|B.1|Australia|2020-03-21	Oceania|hCoV-19/Australia/SAP070/2020|EPI ISL 451108|B.1|Australia|2020-03-30	0.0001679409	Oceania
Oceania|hCoV-19/Australia/VIC362/2020|EPI ISL 426670|B.1.1|Australia|2020-03-22	Oceania|hCoV-19/Australia/SAP070/2020|EPI ISL 451108|B.1|Australia|2020-03-30	0.0002687698	Oceania
Oceania|hCoV-19/Australia/VIC275/2020|EPI ISL 419968|B.1|Australia|2020-03-22	Oceania|hCoV-19/Australia/SAP070/2020|EPI ISL 451108|B.1|Australia|2020-03-30	0.0001679564	Oceania
Oceania|hCoV-19/Australia/VIC373/2020|EPI ISL 426680|B|Australia|2020-03-22	Oceania|hCoV-19/Australia/SAP070/2020|EPI ISL 451108|B.1|Australia|2020-03-30	0.0002015518	Oceania
Oceania|hCoV-19/Australia/VIC269/2020|EPI ISL 419962|B.1.1|Australia|2020-03-22	Oceania|hCoV-19/Australia/SAP070/2020|EPI ISL 451108|B.1|Australia|2020-03-30	0.0002687621	Oceania
Oceania|hCoV-19/Australia/VIC367/2020|EPI ISL 426675|A.2|Australia|2020-03-22	Oceania|hCoV-19/Australia/SAP070/2020|EPI ISL 451108|B.1|Australia|2020-03-30	0.0005040333	Oceania
Oceania|hCoV-19/Australia/VIC285/2020|EPI ISL 419976|B.1.5|Australia|2020-03-22	Oceania|hCoV-19/Australia/SAP070/2020|EPI ISL 451108|B.1|Australia|2020-03-30	0.0001343561	Oceania
Oceania|hCoV-19/Australia/VIC278/2020|EPI ISL 419971|B.1.5|Australia|2020-03-22	Oceania|hCoV-19/Australia/SAP070/2020|EPI ISL 451108|B.1|Australia|2020-03-30	0.0002015483	Oceania
Oceania|hCoV-19/Australia/QLD1010/2020|EPI ISL 530270|B.6|Australia|2020-03-22	Oceania|hCoV-19/Australia/SAP070/2020|EPI ISL 451108|B.1|Australia|2020-03-30	0.0004704133	Oceania
Oceania|hCoV-19/Australia/NSW2265/2020|EPI ISL 500700|B.1.370|Australia|2020-03-22	Oceania|hCoV-19/Australia/SAP070/2020|EPI ISL 451108|B.1|Australia|2020-03-30	0.0001679917	Oceania
Oceania|hCoV-19/Australia/VIC276/2020|EPI ISL 419969|B.6|Australia|2020-03-22	Oceania|hCoV-19/Australia/SAP070/2020|EPI ISL 451108|B.1|Australia|2020-03-30	0.0005040333	Oceania
Oceania|hCoV-19/Australia/SAP383/2020|EPI ISL 492148|B.1.5|Australia|2020-03-22	Oceania|hCoV-19/Australia/SAP070/2020|EPI ISL 451108|B.1|Australia|2020-03-30	0.0001679534	Oceania
Oceania|hCoV-19/Australia/ACT0071/2020|EPI ISL 498531|B.40|Australia|2020-03-22	Oceania|hCoV-19/Australia/SAP070/2020|EPI ISL 451108|B.1|Australia|2020-03-30	0.0004704432	Oceania
Oceania|hCoV-19/Australia/VIC134/2020|EPI ISL 419827|B.1.1|Australia|2020-03-22	Oceania|hCoV-19/Australia/SAP070/2020|EPI ISL 451108|B.1|Australia|2020-03-30	0.0002687745	Oceania
Oceania|hCoV-19/Australia/VIC283/2020|EPI ISL 419974|B.1|Australia|2020-03-22	Oceania|hCoV-19/Australia/SAP070/2020|EPI ISL 451108|B.1|Australia|2020-03-30	0.0002015611	Oceania
Oceania|hCoV-19/Australia/NSW2244/2020|EPI ISL 500684|B.1|Australia|2020-03-22	Oceania|hCoV-19/Australia/SAP070/2020|EPI ISL 451108|B.1|Australia|2020-03-30	0.0001343561	Oceania
Oceania|hCoV-19/Australia/VIC267/2020|EPI ISL 419960|B.1|Australia|2020-03-22	Oceania|hCoV-19/Australia/SAP070/2020|EPI ISL 451108|B.1|Australia|2020-03-30	0.0001343561	Oceania
Oceania|hCoV-19/Australia/VIC287/2020|EPI ISL 419978|B.1|Australia|2020-03-22	Oceania|hCoV-19/Australia/SAP070/2020|EPI ISL 451108|B.1|Australia|2020-03-30	0.0001343500	Oceania
Oceania|hCoV-19/New Zealand/20VR1451/2020|EPI ISL 456218|B.3|New Zealand|2020-03-23	Oceania|hCoV-19/Australia/SAP070/2020|EPI ISL 451108|B.1|Australia|2020-03-30	0.0004031808	Oceania
Oceania|hCoV-19/Australia/VIC299/2020|EPI ISL 419990|B.40|Australia|2020-03-23	Oceania|hCoV-19/Australia/SAP070/2020|EPI ISL 451108|B.1|Australia|2020-03-30	0.0004032019	Oceania
Oceania|hCoV-19/Australia/SAP336/2020|EPI ISL 483113|B.1.5|Australia|2020-03-23	Oceania|hCoV-19/Australia/SAP070/2020|EPI ISL 451108|B.1|Australia|2020-03-30	0.0001343623	Oceania
Oceania|hCoV-19/Australia/QLDID938/2020|EPI ISL 444612|B.1|Australia|2020-03-23	Oceania|hCoV-19/Australia/SAP070/2020|EPI ISL 451108|B.1|Australia|2020-03-30	0.0001343500	Oceania
Oceania|hCoV-19/Australia/VIC384/2020|EPI ISL 426691|B.1.5|Australia|2020-03-23	Oceania|hCoV-19/Australia/SAP070/2020|EPI ISL 451108|B.1|Australia|2020-03-30	0.0002015575	Oceania
Oceania|hCoV-19/Australia/VIC309/2020|EPI ISL 420000|B.1.1|Australia|2020-03-23	Oceania|hCoV-19/Australia/SAP070/2020|EPI ISL 451108|B.1|Australia|2020-03-30	0.0002015633	Oceania
Oceania|hCoV-19/Australia/VIC308/2020|EPI ISL 419999|B.1|Australia|2020-03-23	Oceania|hCoV-19/Australia/SAP070/2020|EPI ISL 451108|B.1|Australia|2020-03-30	0.0002015483	Oceania
Oceania|hCoV-19/Australia/VIC383/2020|EPI ISL 426690|B.1|Australia|2020-03-23	Oceania|hCoV-19/Australia/SAP070/2020|EPI ISL 451108|B.1|Australia|2020-03-30	0.0001679409	Oceania
Oceania|hCoV-19/New Zealand/20VR1796/2020|EPI ISL 456255|B.1|New Zealand|2020-03-23	Oceania|hCoV-19/Australia/SAP070/2020|EPI ISL 451108|B.1|Australia|2020-03-30	0.0002015576	Oceania
Oceania|hCoV-19/Australia/VIC530/2020|EPI ISL 426796|B.1|Australia|2020-03-23	Oceania|hCoV-19/Australia/SAP070/2020|EPI ISL 451108|B.1|Australia|2020-03-30	0.0001679534	Oceania
Oceania|hCoV-19/Australia/VIC301/2020|EPI ISL 419992|B.40|Australia|2020-03-23	Oceania|hCoV-19/Australia/SAP070/2020|EPI ISL 451108|B.1|Australia|2020-03-30	0.0003695771	Oceania
Oceania|hCoV-19/Australia/VIC389/2020|EPI ISL 426696|B|Australia|2020-03-23	Oceania|hCoV-19/Australia/SAP070/2020|EPI ISL 451108|B.1|Australia|2020-03-30	0.0004368311	Oceania
Oceania|hCoV-19/New Zealand/20VR1618/2020|EPI ISL 456228|B.1.1.254|New Zealand|2020-03-23	Oceania|hCoV-19/Australia/SAP070/2020|EPI ISL 451108|B.1|Australia|2020-03-30	0.0002687698	Oceania
Oceania|hCoV-19/New Zealand/20VR1626/2020|EPI ISL 456236|B.31|New Zealand|2020-03-23	Oceania|hCoV-19/Australia/SAP070/2020|EPI ISL 451108|B.1|Australia|2020-03-30	0.0005713204	Oceania
Oceania|hCoV-19/Australia/VIC300/2020|EPI ISL 419991|B.1.5|Australia|2020-03-23	Oceania|hCoV-19/Australia/SAP070/2020|EPI ISL 451108|B.1|Australia|2020-03-30	0.0002015483	Oceania
Oceania|hCoV-19/Australia/VIC296/2020|EPI ISL 419987|B.1.1|Australia|2020-03-23	Oceania|hCoV-19/Australia/SAP070/2020|EPI ISL 451108|B.1|Australia|2020-03-30	0.0002687745	Oceania
Oceania|hCoV-19/Australia/VIC312/2020|EPI ISL 420003|B.1|Australia|2020-03-23	Oceania|hCoV-19/Australia/SAP070/2020|EPI ISL 451108|B.1|Australia|2020-03-30	0.0002351594	Oceania
Oceania|hCoV-19/Australia/QLD985/2020|EPI ISL 530265|B.1|Australia|2020-03-24	Oceania|hCoV-19/Australia/SAP070/2020|EPI ISL 451108|B.1|Australia|2020-03-30	0.0002015611	Oceania
Oceania|hCoV-19/Australia/QLDID941/2020|EPI ISL 447594|B.1.1|Australia|2020-03-24	Oceania|hCoV-19/Australia/SAP070/2020|EPI ISL 451108|B.1|Australia|2020-03-30	0.0002351729	Oceania
Oceania|hCoV-19/Australia/VIC13741/2020|EPI ISL 563820|B.40|Australia|2020-03-24	Oceania|hCoV-19/Australia/SAP070/2020|EPI ISL 451108|B.1|Australia|2020-03-30	0.0004704133	Oceania
Oceania|hCoV-19/Australia/VIC395/2020|EPI ISL 426698|B.1|Australia|2020-03-24	Oceania|hCoV-19/Australia/SAP070/2020|EPI ISL 451108|B.1|Australia|2020-03-30	0.0002687467	Oceania
Oceania|hCoV-19/New Zealand/20VR1581/2020|EPI ISL 456223|B.1.1|New Zealand|2020-03-24	Oceania|hCoV-19/Australia/SAP070/2020|EPI ISL 451108|B.1|Australia|2020-03-30	0.0002687745	Oceania
Oceania|hCoV-19/Australia/VIC315/2020|EPI ISL 420006|B.1.1|Australia|2020-03-24	Oceania|hCoV-19/Australia/SAP070/2020|EPI ISL 451108|B.1|Australia|2020-03-30	0.0002351620	Oceania
Oceania|hCoV-19/Australia/VIC541/2020|EPI ISL 426806|B.1.5|Australia|2020-03-24	Oceania|hCoV-19/Australia/SAP070/2020|EPI ISL 451108|B.1|Australia|2020-03-30	0.0001679564	Oceania
Oceania|hCoV-19/Australia/VIC449/2020|EPI ISL 426745|B.1|Australia|2020-03-24	Oceania|hCoV-19/Australia/SAP070/2020|EPI ISL 451108|B.1|Australia|2020-03-30	0.0002015611	Oceania
Oceania|hCoV-19/Australia/VIC394/2020|EPI ISL 426697|B.1.1.296|Australia|2020-03-24	Oceania|hCoV-19/Australia/SAP070/2020|EPI ISL 451108|B.1|Australia|2020-03-30	0.0003023915	Oceania
Oceania|hCoV-19/Australia/SAP244/2020|EPI ISL 468002|B.1.1.1|Australia|2020-03-24	Oceania|hCoV-19/Australia/SAP070/2020|EPI ISL 451108|B.1|Australia|2020-03-30	0.0003695983	Oceania
Oceania|hCoV-19/Guam/GU-NHG-02/2020|EPI ISL 444610|B.6|Guam|2020-03-24	Oceania|hCoV-19/Australia/SAP070/2020|EPI ISL 451108|B.1|Australia|2020-03-30	0.0004031833	Oceania
Oceania|hCoV-19/Australia/VIC325/2020|EPI ISL 420016|B.31|Australia|2020-03-24	Oceania|hCoV-19/Australia/SAP070/2020|EPI ISL 451108|B.1|Australia|2020-03-30	0.0005040711	Oceania
Oceania|hCoV-19/Australia/VIC321/2020|EPI ISL 420012|B.1|Australia|2020-03-24	Oceania|hCoV-19/Australia/SAP070/2020|EPI ISL 451108|B.1|Australia|2020-03-30	0.0001343500	Oceania
Oceania|hCoV-19/Australia/WA56/2020|EPI ISL 470873|B.1|Australia|2020-03-24	Oceania|hCoV-19/Australia/SAP070/2020|EPI ISL 451108|B.1|Australia|2020-03-30	0.0001680013	Oceania
Oceania|hCoV-19/Australia/VIC540/2020|EPI ISL 426805|B.1|Australia|2020-03-24	Oceania|hCoV-19/Australia/SAP070/2020|EPI ISL 451108|B.1|Australia|2020-03-30	0.0002687467	Oceania
Oceania|hCoV-19/Australia/QLD986/2020|EPI ISL 530266|B.1.5|Australia|2020-03-24	Oceania|hCoV-19/Australia/SAP070/2020|EPI ISL 451108|B.1|Australia|2020-03-30	0.0002015540	Oceania
Oceania|hCoV-19/Australia/QLDID939/2020|EPI ISL 444793|B.1.265|Australia|2020-03-24	Oceania|hCoV-19/Australia/SAP070/2020|EPI ISL 451108|B.1|Australia|2020-03-30	0.0001679656	Oceania
Oceania|hCoV-19/Australia/VIC555/2020|EPI ISL 426816|B.1.3|Australia|2020-03-25	Oceania|hCoV-19/Australia/SAP070/2020|EPI ISL 451108|B.1|Australia|2020-03-30	0.0001679578	Oceania
Oceania|hCoV-19/Australia/QLDID935/2020|EPI ISL 436097|B.1.5|Australia|2020-03-25	Oceania|hCoV-19/Australia/SAP070/2020|EPI ISL 451108|B.1|Australia|2020-03-30	0.0002015576	Oceania
Oceania|hCoV-19/Australia/VIC548/2020|EPI ISL 426811|B.1.1|Australia|2020-03-25	Oceania|hCoV-19/Australia/SAP070/2020|EPI ISL 451108|B.1|Australia|2020-03-30	0.0002351729	Oceania
Oceania|hCoV-19/Australia/SAP242/2020|EPI ISL 468023|B.1|Australia|2020-03-25	Oceania|hCoV-19/Australia/SAP070/2020|EPI ISL 451108|B.1|Australia|2020-03-30	0.0001343500	Oceania
Oceania|hCoV-19/Australia/VIC535/2020|EPI ISL 426801|B|Australia|2020-03-25	Oceania|hCoV-19/Australia/SAP070/2020|EPI ISL 451108|B.1|Australia|2020-03-30	0.0003359752	Oceania
Oceania|hCoV-19/New Zealand/20VR1765/2020|EPI ISL 536789|B.31|New Zealand|2020-03-25	Oceania|hCoV-19/Australia/SAP070/2020|EPI ISL 451108|B.1|Australia|2020-03-30	0.0005713204	Oceania
Oceania|hCoV-19/Australia/VIC597/2020|EPI ISL 426854|B.1.1|Australia|2020-03-25	Oceania|hCoV-19/Australia/SAP070/2020|EPI ISL 451108|B.1|Australia|2020-03-30	0.0002687745	Oceania
Oceania|hCoV-19/Australia/SAP256/2020|EPI ISL 468028|B.1|Australia|2020-03-25	Oceania|hCoV-19/Australia/SAP070/2020|EPI ISL 451108|B.1|Australia|2020-03-30	0.0001343500	Oceania
Oceania|hCoV-19/Australia/VIC566/2020|EPI ISL 426826|B.1|Australia|2020-03-25	Oceania|hCoV-19/Australia/SAP070/2020|EPI ISL 451108|B.1|Australia|2020-03-30	0.0001007604	Oceania
Oceania|hCoV-19/Australia/SAP273/2020|EPI ISL 468029|B.1.5|Australia|2020-03-25	Oceania|hCoV-19/Australia/SAP070/2020|EPI ISL 451108|B.1|Australia|2020-03-30	0.0001679534	Oceania
Oceania|hCoV-19/Australia/QLD962/2020|EPI ISL 530241|B.1|Australia|2020-03-25	Oceania|hCoV-19/Australia/SAP070/2020|EPI ISL 451108|B.1|Australia|2020-03-30	0.0001679564	Oceania
Oceania|hCoV-19/Australia/SAP263/2020|EPI ISL 468022|A|Australia|2020-03-25	Oceania|hCoV-19/Australia/SAP070/2020|EPI ISL 451108|B.1|Australia|2020-03-30	0.0004704403	Oceania
Oceania|hCoV-19/Australia/VIC571/2020|EPI ISL 426831|B.1.370|Australia|2020-03-25	Oceania|hCoV-19/Australia/SAP070/2020|EPI ISL 451108|B.1|Australia|2020-03-30	0.0002015332	Oceania
Oceania|hCoV-19/Australia/VIC561/2020|EPI ISL 426822|B.1.1|Australia|2020-03-25	Oceania|hCoV-19/Australia/SAP070/2020|EPI ISL 451108|B.1|Australia|2020-03-30	0.0003023775	Oceania
Oceania|hCoV-19/Australia/QLD960/2020|EPI ISL 530242|B.1.1|Australia|2020-03-25	Oceania|hCoV-19/Australia/SAP070/2020|EPI ISL 451108|B.1|Australia|2020-03-30	0.0002015633	Oceania
Oceania|hCoV-19/Australia/NSW166/2020|EPI ISL 427771|B.1.1|Australia|2020-03-25	Oceania|hCoV-19/Australia/SAP070/2020|EPI ISL 451108|B.1|Australia|2020-03-30	0.0002381648	Oceania
Oceania|hCoV-19/Australia/NSW221/2020|EPI ISL 451487|B.6|Australia|2020-03-25	Oceania|hCoV-19/Australia/SAP070/2020|EPI ISL 451108|B.1|Australia|2020-03-30	0.0005104230	Oceania
Oceania|hCoV-19/Australia/VIC617/2020|EPI ISL 426872|B.1|Australia|2020-03-26	Oceania|hCoV-19/Australia/SAP070/2020|EPI ISL 451108|B.1|Australia|2020-03-30	0.0001343561	Oceania
Oceania|hCoV-19/New Zealand/20VR1783/2020|EPI ISL 456252|B.31|New Zealand|2020-03-26	Oceania|hCoV-19/Australia/SAP070/2020|EPI ISL 451108|B.1|Australia|2020-03-30	0.0006049399	Oceania
Oceania|hCoV-19/Australia/NSW2435/2020|EPI ISL 527016|B.1.5|Australia|2020-03-26	Oceania|hCoV-19/Australia/SAP070/2020|EPI ISL 451108|B.1|Australia|2020-03-30	0.0001343600	Oceania
Oceania|hCoV-19/Australia/VIC942/2020|EPI ISL 430639|B.1|Australia|2020-03-26	Oceania|hCoV-19/Australia/SAP070/2020|EPI ISL 451108|B.1|Australia|2020-03-30	0.0002015425	Oceania
Oceania|hCoV-19/Australia/QLD1012/2020|EPI ISL 530272|B.40|Australia|2020-03-26	Oceania|hCoV-19/Australia/SAP070/2020|EPI ISL 451108|B.1|Australia|2020-03-30	0.0004031949	Oceania
Oceania|hCoV-19/Australia/SAP319/2020|EPI ISL 483099|B.1.1|Australia|2020-03-26	Oceania|hCoV-19/Australia/SAP070/2020|EPI ISL 451108|B.1|Australia|2020-03-30	0.0003359665	Oceania
Oceania|hCoV-19/Australia/SAP246/2020|EPI ISL 468014|B.1.153|Australia|2020-03-26	Oceania|hCoV-19/Australia/SAP070/2020|EPI ISL 451108|B.1|Australia|2020-03-30	0.0001679612	Oceania
Oceania|hCoV-19/New Zealand/20VR1773/2020|EPI ISL 456244|B.1.1|New Zealand|2020-03-26	Oceania|hCoV-19/Australia/SAP070/2020|EPI ISL 451108|B.1|Australia|2020-03-30	0.0002687745	Oceania
Oceania|hCoV-19/Guam/GU NHG 01/2020|EPI ISL 444998|B.6|Guam|2020-03-26	Oceania|hCoV-19/Australia/SAP070/2020|EPI ISL 451108|B.1|Australia|2020-03-30	0.0005040101	Oceania
Oceania|hCoV-19/Australia/QLD965/2020|EPI ISL 530244|B.1.5|Australia|2020-03-26	Oceania|hCoV-19/Australia/SAP070/2020|EPI ISL 451108|B.1|Australia|2020-03-30	0.0001679564	Oceania
Oceania|hCoV-19/Australia/VIC458/2020|EPI ISL 426752|B.1.255|Australia|2020-03-26	Oceania|hCoV-19/Australia/SAP070/2020|EPI ISL 451108|B.1|Australia|2020-03-30	0.0001007604	Oceania
Oceania|hCoV-19/Australia/SAP051/2020|EPI ISL 451090|B.1.255|Australia|2020-03-26	Oceania|hCoV-19/Australia/SAP070/2020|EPI ISL 451108|B.1|Australia|2020-03-30	0.0001679486	Oceania
Oceania|hCoV-19/Australia/SAP052/2020|EPI ISL 451091|B.1|Australia|2020-03-26	Oceania|hCoV-19/Australia/SAP070/2020|EPI ISL 451108|B.1|Australia|2020-03-30	0.0002015611	Oceania
Oceania|hCoV-19/Australia/QLDID940/2020|EPI ISL 444794|B.1|Australia|2020-03-26	Oceania|hCoV-19/Australia/SAP070/2020|EPI ISL 451108|B.1|Australia|2020-03-30	0.0001679486	Oceania
Oceania|hCoV-19/New Zealand/20VR1779/2020|EPI ISL 456248|B.1|New Zealand|2020-03-26	Oceania|hCoV-19/Australia/SAP070/2020|EPI ISL 451108|B.1|Australia|2020-03-30	0.0001679486	Oceania
Oceania|hCoV-19/Australia/VIC1995/2020|EPI ISL 521901|B.1.370|Australia|2020-03-26	Oceania|hCoV-19/Australia/SAP070/2020|EPI ISL 451108|B.1|Australia|2020-03-30	0.0002015425	Oceania
Oceania|hCoV-19/Australia/SAP221/2020|EPI ISL 468026|B.1.1|Australia|2020-03-26	Oceania|hCoV-19/Australia/SAP070/2020|EPI ISL 451108|B.1|Australia|2020-03-30	0.0002687621	Oceania
Oceania|hCoV-19/Australia/NSW220/2020|EPI ISL 451486|B|Australia|2020-03-26	Oceania|hCoV-19/Australia/SAP070/2020|EPI ISL 451108|B.1|Australia|2020-03-30	0.0004423612	Oceania
Oceania|hCoV-19/Australia/SAP310/2020|EPI ISL 483093|B|Australia|2020-03-27	Oceania|hCoV-19/Australia/SAP070/2020|EPI ISL 451108|B.1|Australia|2020-03-30	0.0004032017	Oceania
Oceania|hCoV-19/Australia/VIC668/2020|EPI ISL 426964|B|Australia|2020-03-27	Oceania|hCoV-19/Australia/SAP070/2020|EPI ISL 451108|B.1|Australia|2020-03-30	0.0004368110	Oceania
Oceania|hCoV-19/Australia/VIC667/2020|EPI ISL 426963|B.3|Australia|2020-03-27	Oceania|hCoV-19/Australia/SAP070/2020|EPI ISL 451108|B.1|Australia|2020-03-30	0.0003695748	Oceania
Oceania|hCoV-19/Australia/SAP327/2020|EPI ISL 483105|B.1|Australia|2020-03-27	Oceania|hCoV-19/Australia/SAP070/2020|EPI ISL 451108|B.1|Australia|2020-03-30	0.0002352156	Oceania
Oceania|hCoV-19/Australia/SAP056/2020|EPI ISL 451095|B.1|Australia|2020-03-27	Oceania|hCoV-19/Australia/SAP070/2020|EPI ISL 451108|B.1|Australia|2020-03-30	0.0000335854	Oceania
Oceania|hCoV-19/Australia/SAP331/2020|EPI ISL 483109|B.1.370|Australia|2020-03-27	Oceania|hCoV-19/Australia/SAP070/2020|EPI ISL 451108|B.1|Australia|2020-03-30	0.0002351269	Oceania
Oceania|hCoV-19/Australia/SAP309/2020|EPI ISL 483092|B|Australia|2020-03-27	Oceania|hCoV-19/Australia/SAP070/2020|EPI ISL 451108|B.1|Australia|2020-03-30	0.0004368110	Oceania
Oceania|hCoV-19/New Zealand/20VR1624/2020|EPI ISL 456234|B.1|New Zealand|2020-03-27	Oceania|hCoV-19/Australia/SAP070/2020|EPI ISL 451108|B.1|Australia|2020-03-30	0.0002015576	Oceania
Oceania|hCoV-19/Australia/VIC677/2020|EPI ISL 426972|B.1|Australia|2020-03-27	Oceania|hCoV-19/Australia/SAP070/2020|EPI ISL 451108|B.1|Australia|2020-03-30	0.0001679486	Oceania
Oceania|hCoV-19/Australia/SAP058/2020|EPI ISL 451097|B.1|Australia|2020-03-27	Oceania|hCoV-19/Australia/SAP070/2020|EPI ISL 451108|B.1|Australia|2020-03-30	0.0001343561	Oceania
Oceania|hCoV-19/Australia/VIC665/2020|EPI ISL 426961|B.1|Australia|2020-03-27	Oceania|hCoV-19/Australia/SAP070/2020|EPI ISL 451108|B.1|Australia|2020-03-30	0.0001343500	Oceania
Oceania|hCoV-19/Australia/VIC606/2020|EPI ISL 426861|B.1.255|Australia|2020-03-27	Oceania|hCoV-19/Australia/SAP070/2020|EPI ISL 451108|B.1|Australia|2020-03-30	0.0001007604	Oceania
Oceania|hCoV-19/New Zealand/20VR2581/2020|EPI ISL 548127|B.1.3|New Zealand|2020-03-27	Oceania|hCoV-19/Australia/SAP070/2020|EPI ISL 451108|B.1|Australia|2020-03-30	0.0002351957	Oceania
Oceania|hCoV-19/Australia/NSW305/2020|EPI ISL 451569|B.1|Australia|2020-03-27	Oceania|hCoV-19/Australia/SAP070/2020|EPI ISL 451108|B.1|Australia|2020-03-30	0.0001360587	Oceania
Oceania|hCoV-19/Australia/NSW261/2020|EPI ISL 451526|B.1.1|Australia|2020-03-27	Oceania|hCoV-19/Australia/SAP070/2020|EPI ISL 451108|B.1|Australia|2020-03-30	0.0002381537	Oceania
Oceania|hCoV-19/Australia/NSW233/2020|EPI ISL 451499|B.1.5|Australia|2020-03-27	Oceania|hCoV-19/Australia/SAP070/2020|EPI ISL 451108|B.1|Australia|2020-03-30	0.0002381537	Oceania
Oceania|hCoV-19/Australia/NSW278/2020|EPI ISL 451542|B.1.1|Australia|2020-03-27	Oceania|hCoV-19/Australia/SAP070/2020|EPI ISL 451108|B.1|Australia|2020-03-30	0.0002041275	Oceania
Oceania|hCoV-19/Australia/NSW234/2020|EPI ISL 451500|B.1.5|Australia|2020-03-27	Oceania|hCoV-19/Australia/SAP070/2020|EPI ISL 451108|B.1|Australia|2020-03-30	0.0001020467	Oceania
Oceania|hCoV-19/Australia/SAP061/2020|EPI ISL 451100|B.1|Australia|2020-03-28	Oceania|hCoV-19/Australia/SAP070/2020|EPI ISL 451108|B.1|Australia|2020-03-30	0.0000671753	Oceania
Oceania|hCoV-19/Australia/SAP334/2020|EPI ISL 483111|B.1.5|Australia|2020-03-28	Oceania|hCoV-19/Australia/SAP070/2020|EPI ISL 451108|B.1|Australia|2020-03-30	0.0002015575	Oceania
Oceania|hCoV-19/New Zealand/20VR1839/2020|EPI ISL 456280|B.31|New Zealand|2020-03-28	Oceania|hCoV-19/Australia/SAP070/2020|EPI ISL 451108|B.1|Australia|2020-03-30	0.0005376868	Oceania
Oceania|hCoV-19/Australia/VIC808/2020|EPI ISL 427082|B.31|Australia|2020-03-28	Oceania|hCoV-19/Australia/SAP070/2020|EPI ISL 451108|B.1|Australia|2020-03-30	0.0006049225	Oceania
Oceania|hCoV-19/Australia/VIC652/2020|EPI ISL 426948|B.1.5|Australia|2020-03-28	Oceania|hCoV-19/Australia/SAP070/2020|EPI ISL 451108|B.1|Australia|2020-03-30	0.0001007650	Oceania
Oceania|hCoV-19/Australia/SAP062/2020|EPI ISL 451101|B.1|Australia|2020-03-28	Oceania|hCoV-19/Australia/SAP070/2020|EPI ISL 451108|B.1|Australia|2020-03-30	0.0001343561	Oceania
Oceania|hCoV-19/Australia/VIC685/2020|EPI ISL 426980|B.40|Australia|2020-03-28	Oceania|hCoV-19/Australia/SAP070/2020|EPI ISL 451108|B.1|Australia|2020-03-30	0.0005712940	Oceania
Oceania|hCoV-19/Australia/VIC-CBA3/2020|EPI ISL 420877|B.1.1|Australia|2020-03-28	Oceania|hCoV-19/Australia/SAP070/2020|EPI ISL 451108|B.1|Australia|2020-03-30	0.0003023636	Oceania
Oceania|hCoV-19/Australia/VIC644/2020|EPI ISL 426940|B.1|Australia|2020-03-28	Oceania|hCoV-19/Australia/SAP070/2020|EPI ISL 451108|B.1|Australia|2020-03-30	0.0002351486	Oceania
Oceania|hCoV-19/Australia/NSW322/2020|EPI ISL 451584|B.1|Australia|2020-03-28	Oceania|hCoV-19/Australia/SAP070/2020|EPI ISL 451108|B.1|Australia|2020-03-30	0.0001360587	Oceania
Oceania|hCoV-19/Australia/NSW511/2020|EPI ISL 455051|B.1.5|Australia|2020-03-28	Oceania|hCoV-19/Australia/SAP070/2020|EPI ISL 451108|B.1|Australia|2020-03-30	0.0001020467	Oceania
Oceania|hCoV-19/Australia/NSW538/2020|EPI ISL 455077|B.1|Australia|2020-03-28	Oceania|hCoV-19/Australia/SAP070/2020|EPI ISL 451108|B.1|Australia|2020-03-30	0.0001360587	Oceania
Oceania|hCoV-19/Australia/NSW225/2020|EPI ISL 451491|B.1.1.296|Australia|2020-03-28	Oceania|hCoV-19/Australia/SAP070/2020|EPI ISL 451108|B.1|Australia|2020-03-30	0.0003402724	Oceania
Oceania|hCoV-19/Australia/NSW247/2020|EPI ISL 451512|B.1.5|Australia|2020-03-28	Oceania|hCoV-19/Australia/SAP070/2020|EPI ISL 451108|B.1|Australia|2020-03-30	0.0001360690	Oceania
Oceania|hCoV-19/Australia/NSW266/2020|EPI ISL 451531|B.40|Australia|2020-03-28	Oceania|hCoV-19/Australia/SAP070/2020|EPI ISL 451108|B.1|Australia|2020-03-30	0.0004423819	Oceania
Oceania|hCoV-19/Australia/NSW227/2020|EPI ISL 451493|B.1|Australia|2020-03-28	Oceania|hCoV-19/Australia/SAP070/2020|EPI ISL 451108|B.1|Australia|2020-03-30	0.0001700849	Oceania
Oceania|hCoV-19/Australia/NSW279/2020|EPI ISL 451543|B.1|Australia|2020-03-28	Oceania|hCoV-19/Australia/SAP070/2020|EPI ISL 451108|B.1|Australia|2020-03-30	0.0001020419	Oceania
Oceania|hCoV-19/Australia/NSW229/2020|EPI ISL 451495|B.4|Australia|2020-03-28	Oceania|hCoV-19/Australia/SAP070/2020|EPI ISL 451108|B.1|Australia|2020-03-30	0.0005445100	Oceania
Oceania|hCoV-19/Australia/VIC639/2020|EPI ISL 426935|B.1|Australia|2020-03-29	Oceania|hCoV-19/Australia/SAP070/2020|EPI ISL 451108|B.1|Australia|2020-03-30	0.0001343537	Oceania
Oceania|hCoV-19/Australia/SAP067/2020|EPI ISL 451105|B.1.275|Australia|2020-03-29	Oceania|hCoV-19/Australia/SAP070/2020|EPI ISL 451108|B.1|Australia|2020-03-30	0.0000671722	Oceania
Oceania|hCoV-19/Australia/VIC682/2020|EPI ISL 426977|B.1.5|Australia|2020-03-29	Oceania|hCoV-19/Australia/SAP070/2020|EPI ISL 451108|B.1|Australia|2020-03-30	0.0001007650	Oceania
Oceania|hCoV-19/Australia/VIC712/2020|EPI ISL 426999|B.1|Australia|2020-03-29	Oceania|hCoV-19/Australia/SAP070/2020|EPI ISL 451108|B.1|Australia|2020-03-30	0.0001007604	Oceania
Oceania|hCoV-19/Australia/VIC710/2020|EPI ISL 426997|B.52|Australia|2020-03-29	Oceania|hCoV-19/Australia/SAP070/2020|EPI ISL 451108|B.1|Australia|2020-03-30	0.0003695909	Oceania
Oceania|hCoV-19/Australia/SAP065/2020|EPI ISL 451103|B.1|Australia|2020-03-29	Oceania|hCoV-19/Australia/SAP070/2020|EPI ISL 451108|B.1|Australia|2020-03-30	0.0000335854	Oceania
Oceania|hCoV-19/Australia/SAP204/2020|EPI ISL 468013|B.1.1|Australia|2020-03-29	Oceania|hCoV-19/Australia/SAP070/2020|EPI ISL 451108|B.1|Australia|2020-03-30	0.0002015836	Oceania
Oceania|hCoV-19/Australia/VIC638/2020|EPI ISL 426934|B.1.1|Australia|2020-03-29	Oceania|hCoV-19/Australia/SAP070/2020|EPI ISL 451108|B.1|Australia|2020-03-30	0.0002015633	Oceania
Oceania|hCoV-19/Australia/NSW249/2020|EPI ISL 451514|B.1.1|Australia|2020-03-29	Oceania|hCoV-19/Australia/SAP070/2020|EPI ISL 451108|B.1|Australia|2020-03-30	0.0002381537	Oceania
Oceania|hCoV-19/Australia/NSW555/2020|EPI ISL 455094|B.1.5|Australia|2020-03-29	Oceania|hCoV-19/Australia/SAP070/2020|EPI ISL 451108|B.1|Australia|2020-03-30	0.0002041180	Oceania
Oceania|hCoV-19/Australia/NSW342/2020|EPI ISL 451604|B.1.178|Australia|2020-03-29	Oceania|hCoV-19/Australia/SAP070/2020|EPI ISL 451108|B.1|Australia|2020-03-30	0.0002041156	Oceania
Oceania|hCoV-19/Australia/NSW224/2020|EPI ISL 451490|B.1.255|Australia|2020-03-29	Oceania|hCoV-19/Australia/SAP070/2020|EPI ISL 451108|B.1|Australia|2020-03-30	0.0001700769	Oceania
Oceania|hCoV-19/Australia/NSW311/2020|EPI ISL 451575|B.1|Australia|2020-03-29	Oceania|hCoV-19/Australia/SAP070/2020|EPI ISL 451108|B.1|Australia|2020-03-30	0.0001360587	Oceania
Oceania|hCoV-19/Australia/NSW246/2020|EPI ISL 451511|B.6|Australia|2020-03-29	Oceania|hCoV-19/Australia/SAP070/2020|EPI ISL 451108|B.1|Australia|2020-03-30	0.0005104467	Oceania
Oceania|hCoV-19/Australia/WA111/2020|EPI ISL 512764|B.1|Australia|2020-03-29	Oceania|hCoV-19/Australia/SAP070/2020|EPI ISL 451108|B.1|Australia|2020-03-30	0.0001020489	Oceania
Oceania|hCoV-19/New Zealand/20VR1837/2020|EPI ISL 456278|B.1|New Zealand|2020-03-29	Oceania|hCoV-19/Australia/SAP070/2020|EPI ISL 451108|B.1|Australia|2020-03-30	0.0001679625	Oceania
Oceania|hCoV-19/Australia/VIC744/2020|EPI ISL 427022|B.1.1.8|Australia|2020-03-29	Oceania|hCoV-19/Australia/SAP070/2020|EPI ISL 451108|B.1|Australia|2020-03-30	0.0002691328	Oceania
Oceania|hCoV-19/Australia/TAS226/2020|EPI ISL 522655|B.1|Australia|2020-03-29	Oceania|hCoV-19/Australia/SAP070/2020|EPI ISL 451108|B.1|Australia|2020-03-30	0.0001345397	Oceania
Oceania|hCoV-19/Australia/VIC731/2020|EPI ISL 427010|B.1.1|Australia|2020-03-30	Oceania|hCoV-19/Australia/SAP070/2020|EPI ISL 451108|B.1|Australia|2020-03-30	0.0002687621	Oceania
Oceania|hCoV-19/Australia/VIC779/2020|EPI ISL 427054|B.52|Australia|2020-03-30	Oceania|hCoV-19/Australia/SAP070/2020|EPI ISL 451108|B.1|Australia|2020-03-30	0.0005040522	Oceania
Oceania|hCoV-19/Australia/NSW02/2020|EPI ISL 408976|B|Australia|2020-01-22	Oceania|hCoV-19/Australia/VIC752/2020|EPI ISL 427029|B.4|Australia|2020-03-30	0.0003364453	Oceania
Oceania|hCoV-19/Australia/NSW01/2020|EPI ISL 407893|A|Australia|2020-01-24	Oceania|hCoV-19/Australia/VIC752/2020|EPI ISL 427029|B.4|Australia|2020-03-30	0.0003695877	Oceania
Oceania|hCoV-19/Australia/NSW04/2020|EPI ISL 417030|A|Australia|2020-01-24	Oceania|hCoV-19/Australia/VIC752/2020|EPI ISL 427029|B.4|Australia|2020-03-30	0.0004704133	Oceania
Oceania|hCoV-19/Australia/VIC02/2020|EPI ISL 416410|B|Australia|2020-01-24	Oceania|hCoV-19/Australia/VIC752/2020|EPI ISL 427029|B.4|Australia|2020-03-30	0.0003730132	Oceania
Oceania|hCoV-19/Australia/VIC01/2020|EPI ISL 406844|B|Australia|2020-01-25	Oceania|hCoV-19/Australia/VIC752/2020|EPI ISL 427029|B.4|Australia|2020-03-30	0.0004033675	Oceania
Oceania|hCoV-19/Australia/NSW03/2020|EPI ISL 408977|B|Australia|2020-01-25	Oceania|hCoV-19/Australia/VIC752/2020|EPI ISL 427029|B.4|Australia|2020-03-30	0.0003359974	Oceania
Oceania|hCoV-19/Australia/NSW2153/2020|EPI ISL 509505|B.1.5|Australia|2020-01-25	Oceania|hCoV-19/Australia/VIC752/2020|EPI ISL 427029|B.4|Australia|2020-03-30	0.0004704719	Oceania
Oceania|hCoV-19/Australia/QLD01/2020|EPI ISL 407894|A|Australia|2020-01-28	Oceania|hCoV-19/Australia/VIC752/2020|EPI ISL 427029|B.4|Australia|2020-03-30	0.0004032064	Oceania
Oceania|hCoV-19/Australia/VPRL014/2020|EPI ISL 455603|B.1|Australia|2020-01-30	Oceania|hCoV-19/Australia/VIC752/2020|EPI ISL 427029|B.4|Australia|2020-03-30	0.0004368034	Oceania
Oceania|hCoV-19/Australia/QLD02/2020|EPI ISL 407896|A|Australia|2020-01-30	Oceania|hCoV-19/Australia/VIC752/2020|EPI ISL 427029|B.4|Australia|2020-03-30	0.0004704268	Oceania
Oceania|hCoV-19/Australia/SA01/2020|EPI ISL 480778|B.1|Australia|2020-01-30	Oceania|hCoV-19/Australia/VIC752/2020|EPI ISL 427029|B.4|Australia|2020-03-30	0.0004373911	Oceania
Oceania|hCoV-19/Australia/SA04/2020|EPI ISL 480781|B.1|Australia|2020-01-30	Oceania|hCoV-19/Australia/VIC752/2020|EPI ISL 427029|B.4|Australia|2020-03-30	0.0004394162	Oceania
Oceania|hCoV-19/Australia/VIC13/2020|EPI ISL 419733|B|Australia|2020-01-31	Oceania|hCoV-19/Australia/VIC752/2020|EPI ISL 427029|B.4|Australia|2020-03-30	0.0004373891	Oceania
Oceania|hCoV-19/Australia/VIC14/2020|EPI ISL 419734|B|Australia|2020-02-02	Oceania|hCoV-19/Australia/VIC752/2020|EPI ISL 427029|B.4|Australia|2020-03-30	0.0003413833	Oceania
Oceania|hCoV-19/Australia/QLD03/2020|EPI ISL 410717|A|Australia|2020-02-05	Oceania|hCoV-19/Australia/VIC752/2020|EPI ISL 427029|B.4|Australia|2020-03-30	0.0004368160	Oceania
Oceania|hCoV-19/Australia/QLD04/2020|EPI ISL 410718|A|Australia|2020-02-05	Oceania|hCoV-19/Australia/VIC752/2020|EPI ISL 427029|B.4|Australia|2020-03-30	0.0004032065	Oceania
Oceania|hCoV-19/Australia/VIC07/2020|EPI ISL 416415|A|Australia|2020-02-08	Oceania|hCoV-19/Australia/VIC752/2020|EPI ISL 427029|B.4|Australia|2020-03-30	0.0004368160	Oceania
Oceania|hCoV-19/Australia/SAP097/2020|EPI ISL 468039|B|Australia|2020-02-22	Oceania|hCoV-19/Australia/VIC752/2020|EPI ISL 427029|B.4|Australia|2020-03-30	0.0003359820	Oceania
Oceania|hCoV-19/Australia/WA11/2020|EPI ISL 420456|B|Australia|2020-02-22	Oceania|hCoV-19/Australia/VIC752/2020|EPI ISL 427029|B.4|Australia|2020-03-30	0.0004032169	Oceania
Oceania|hCoV-19/Australia/WA34/2020|EPI ISL 470851|B|Australia|2020-02-27	Oceania|hCoV-19/Australia/VIC752/2020|EPI ISL 427029|B.4|Australia|2020-03-30	0.0003359665	Oceania
Oceania|hCoV-19/New Zealand/20VR0174/2020|EPI ISL 413490|B.4|New Zealand|2020-02-27	Oceania|hCoV-19/Australia/VIC752/2020|EPI ISL 427029|B.4|Australia|2020-03-30	0.0002015879	Oceania
Oceania|hCoV-19/Australia/NSW05/2020|EPI ISL 412975|B.4|Australia|2020-02-28	Oceania|hCoV-19/Australia/VIC752/2020|EPI ISL 427029|B.4|Australia|2020-03-30	0.0002351580	Oceania
Oceania|hCoV-19/Australia/QLDID922/2020|EPI ISL 418799|B|Australia|2020-02-28	Oceania|hCoV-19/Australia/VIC752/2020|EPI ISL 427029|B.4|Australia|2020-03-30	0.0004704268	Oceania
Oceania|hCoV-19/Australia/NSW09/2020|EPI ISL 413595|B.4|Australia|2020-02-28	Oceania|hCoV-19/Australia/VIC752/2020|EPI ISL 427029|B.4|Australia|2020-03-30	0.0003061998	Oceania
Oceania|hCoV-19/Australia/NSW08/2020|EPI ISL 413594|B|Australia|2020-02-28	Oceania|hCoV-19/Australia/VIC752/2020|EPI ISL 427029|B.4|Australia|2020-03-30	0.0002721847	Oceania
Oceania|hCoV-19/Australia/NSW10/2020|EPI ISL 413596|B|Australia|2020-02-28	Oceania|hCoV-19/Australia/VIC752/2020|EPI ISL 427029|B.4|Australia|2020-03-30	0.0002721940	Oceania
Oceania|hCoV-19/Australia/NSW219/2020|EPI ISL 427643|B|Australia|2020-02-28	Oceania|hCoV-19/Australia/VIC752/2020|EPI ISL 427029|B.4|Australia|2020-03-30	0.0002722032	Oceania
Oceania|hCoV-19/Australia/NSW07/2020|EPI ISL 413214|B.4|Australia|2020-02-29	Oceania|hCoV-19/Australia/VIC752/2020|EPI ISL 427029|B.4|Australia|2020-03-30	0.0002015539	Oceania
Oceania|hCoV-19/Australia/QLD09/2020|EPI ISL 414414|B.4|Australia|2020-02-29	Oceania|hCoV-19/Australia/VIC752/2020|EPI ISL 427029|B.4|Australia|2020-03-30	0.0002351512	Oceania
Oceania|hCoV-19/Australia/NSW06/2020|EPI ISL 413213|B.4|Australia|2020-02-29	Oceania|hCoV-19/Australia/VIC752/2020|EPI ISL 427029|B.4|Australia|2020-03-30	0.0002687544	Oceania
Oceania|hCoV-19/New Zealand/20VR0189/2020|EPI ISL 416519|B.1.1|New Zealand|2020-03-02	Oceania|hCoV-19/Australia/VIC752/2020|EPI ISL 427029|B.4|Australia|2020-03-30	0.0005377084	Oceania
Oceania|hCoV-19/Australia/VIC04/2020|EPI ISL 416412|B.4|Australia|2020-03-02	Oceania|hCoV-19/Australia/VIC752/2020|EPI ISL 427029|B.4|Australia|2020-03-30	0.0003359568	Oceania
Oceania|hCoV-19/Australia/NSW11/2020|EPI ISL 413597|B.4|Australia|2020-03-02	Oceania|hCoV-19/Australia/VIC752/2020|EPI ISL 427029|B.4|Australia|2020-03-30	0.0002041146	Oceania
Oceania|hCoV-19/Australia/NSW217/2020|EPI ISL 427644|B.4|Australia|2020-03-02	Oceania|hCoV-19/Australia/VIC752/2020|EPI ISL 427029|B.4|Australia|2020-03-30	0.0002041215	Oceania
Oceania|hCoV-19/Australia/SAP098/2020|EPI ISL 483066|B.4|Australia|2020-03-03	Oceania|hCoV-19/Australia/VIC752/2020|EPI ISL 427029|B.4|Australia|2020-03-30	0.0002687791	Oceania
Oceania|hCoV-19/Australia/NSW15/2020|EPI ISL 417383|B.4|Australia|2020-03-03	Oceania|hCoV-19/Australia/VIC752/2020|EPI ISL 427029|B.4|Australia|2020-03-30	0.0002687498	Oceania
Oceania|hCoV-19/New Zealand/20VR1109/2020|EPI ISL 456190|B.31|New Zealand|2020-03-03	Oceania|hCoV-19/Australia/VIC752/2020|EPI ISL 427029|B.4|Australia|2020-03-30	0.0006049572	Oceania
Oceania|hCoV-19/Australia/NSW14/2020|EPI ISL 413600|B.4|Australia|2020-03-03	Oceania|hCoV-19/Australia/VIC752/2020|EPI ISL 427029|B.4|Australia|2020-03-30	0.0002041169	Oceania
Oceania|hCoV-19/Australia/NSW22/2020|EPI ISL 427649|B.4|Australia|2020-03-03	Oceania|hCoV-19/Australia/VIC752/2020|EPI ISL 427029|B.4|Australia|2020-03-30	0.0002721812	Oceania
Oceania|hCoV-19/Australia/VPRL004/2020|EPI ISL 455596|B.4|Australia|2020-03-03	Oceania|hCoV-19/Australia/VIC752/2020|EPI ISL 427029|B.4|Australia|2020-03-30	0.0002687971	Oceania
Oceania|hCoV-19/Australia/SAP217/2020|EPI ISL 483073|B|Australia|2020-03-03	Oceania|hCoV-19/Australia/VIC752/2020|EPI ISL 427029|B.4|Australia|2020-03-30	0.0004415329	Oceania
Oceania|hCoV-19/Australia/SAP099/2020|EPI ISL 468038|B.4|Australia|2020-03-04	Oceania|hCoV-19/Australia/VIC752/2020|EPI ISL 427029|B.4|Australia|2020-03-30	0.0003023967	Oceania
Oceania|hCoV-19/Australia/NSW21/2020|EPI ISL 417386|B.4|Australia|2020-03-04	Oceania|hCoV-19/Australia/VIC752/2020|EPI ISL 427029|B.4|Australia|2020-03-30	0.0002351621	Oceania
Oceania|hCoV-19/Australia/WA06/2020|EPI ISL 420534|B.1.98|Australia|2020-03-04	Oceania|hCoV-19/Australia/VIC752/2020|EPI ISL 427029|B.4|Australia|2020-03-30	0.0005048192	Oceania
Oceania|hCoV-19/Australia/NSW12/2020|EPI ISL 413598|B.4|Australia|2020-03-04	Oceania|hCoV-19/Australia/VIC752/2020|EPI ISL 427029|B.4|Australia|2020-03-30	0.0003061998	Oceania
