## Supplementary material for "Epidemiology and genetic diversity of SARS-CoV-2 lineages circulating in Africa": Pairwise distance: ContinentsPairwiseDistance.csv (part 849 of 1021)

Species 1	Species 2	Dist	Continent
Oceania|hCoV-19/Australia/NSW23/2020|EPI ISL 427650|B.4|Australia|2020-03-04	Oceania|hCoV-19/Australia/VIC752/2020|EPI ISL 427029|B.4|Australia|2020-03-30	0.0002381425	Oceania
Oceania|hCoV-19/Australia/NSW65/2020|EPI ISL 427645|B.4|Australia|2020-03-04	Oceania|hCoV-19/Australia/VIC752/2020|EPI ISL 427029|B.4|Australia|2020-03-30	0.0002721685	Oceania
Oceania|hCoV-19/Australia/NSW13/2020|EPI ISL 413599|B.4|Australia|2020-03-04	Oceania|hCoV-19/Australia/VIC752/2020|EPI ISL 427029|B.4|Australia|2020-03-30	0.0002381425	Oceania
Oceania|hCoV-19/New Zealand/20VR0195/2020|EPI ISL 534335|B.1.1|New Zealand|2020-03-04	Oceania|hCoV-19/Australia/VIC752/2020|EPI ISL 427029|B.4|Australia|2020-03-30	0.0005479636	Oceania
Oceania|hCoV-19/Australia/NSW25/2020|EPI ISL 417388|B.6|Australia|2020-03-05	Oceania|hCoV-19/Australia/VIC752/2020|EPI ISL 427029|B.4|Australia|2020-03-30	0.0004704133	Oceania
Oceania|hCoV-19/Australia/NSW18/2020|EPI ISL 417384|B.4|Australia|2020-03-05	Oceania|hCoV-19/Australia/VIC752/2020|EPI ISL 427029|B.4|Australia|2020-03-30	0.0002687421	Oceania
Oceania|hCoV-19/Australia/NSW66/2020|EPI ISL 427646|B.4|Australia|2020-03-05	Oceania|hCoV-19/Australia/VIC752/2020|EPI ISL 427029|B.4|Australia|2020-03-30	0.0002721685	Oceania
Oceania|hCoV-19/Australia/TAS54/2020|EPI ISL 522729|B.4|Australia|2020-03-05	Oceania|hCoV-19/Australia/VIC752/2020|EPI ISL 427029|B.4|Australia|2020-03-30	0.0001690834	Oceania
Oceania|hCoV-19/New Zealand/20VR0206/2020|EPI ISL 416526|B.4|New Zealand|2020-03-05	Oceania|hCoV-19/Australia/VIC752/2020|EPI ISL 427029|B.4|Australia|2020-03-30	0.0002396343	Oceania
Oceania|hCoV-19/Australia/NSW24/2020|EPI ISL 417387|B.4|Australia|2020-03-06	Oceania|hCoV-19/Australia/VIC752/2020|EPI ISL 427029|B.4|Australia|2020-03-30	0.0002687545	Oceania
Oceania|hCoV-19/Australia/NSW19/2020|EPI ISL 417385|B.4|Australia|2020-03-06	Oceania|hCoV-19/Australia/VIC752/2020|EPI ISL 427029|B.4|Australia|2020-03-30	0.0002687498	Oceania
Oceania|hCoV-19/Australia/NSW155/2020|EPI ISL 427647|B.1.1|Australia|2020-03-06	Oceania|hCoV-19/Australia/VIC752/2020|EPI ISL 427029|B.4|Australia|2020-03-30	0.0004423997	Oceania
Oceania|hCoV-19/Australia/NSW33/2020|EPI ISL 427654|B.4|Australia|2020-03-06	Oceania|hCoV-19/Australia/VIC752/2020|EPI ISL 427029|B.4|Australia|2020-03-30	0.0002381537	Oceania
Oceania|hCoV-19/Australia/VPRL002/2020|EPI ISL 455595|B|Australia|2020-03-06	Oceania|hCoV-19/Australia/VIC752/2020|EPI ISL 427029|B.4|Australia|2020-03-30	0.0003696247	Oceania
Oceania|hCoV-19/Australia/VIC06/2020|EPI ISL 416414|B.4|Australia|2020-03-06	Oceania|hCoV-19/Australia/VIC752/2020|EPI ISL 427029|B.4|Australia|2020-03-30	0.0002734371	Oceania
Oceania|hCoV-19/Australia/VIC18/2020|EPI ISL 419737|B.40|Australia|2020-03-07	Oceania|hCoV-19/Australia/VIC752/2020|EPI ISL 427029|B.4|Australia|2020-03-30	0.0005713560	Oceania
Oceania|hCoV-19/Australia/NSW27/2020|EPI ISL 417390|B.1.1|Australia|2020-03-08	Oceania|hCoV-19/Australia/VIC752/2020|EPI ISL 427029|B.4|Australia|2020-03-30	0.0006049467	Oceania
Oceania|hCoV-19/Australia/NSW28/2020|EPI ISL 417391|B.4|Australia|2020-03-08	Oceania|hCoV-19/Australia/VIC752/2020|EPI ISL 427029|B.4|Australia|2020-03-30	0.0003359665	Oceania
Oceania|hCoV-19/Australia/NSW35/2020|EPI ISL 417393|B.4|Australia|2020-03-08	Oceania|hCoV-19/Australia/VIC752/2020|EPI ISL 427029|B.4|Australia|2020-03-30	0.0003402291	Oceania
Oceania|hCoV-19/Australia/NSW29/2020|EPI ISL 427651|B|Australia|2020-03-08	Oceania|hCoV-19/Australia/VIC752/2020|EPI ISL 427029|B.4|Australia|2020-03-30	0.0003062103	Oceania
Oceania|hCoV-19/Australia/NSW153/2020|EPI ISL 427653|B.1.1|Australia|2020-03-08	Oceania|hCoV-19/Australia/VIC752/2020|EPI ISL 427029|B.4|Australia|2020-03-30	0.0004423997	Oceania
Oceania|hCoV-19/Australia/NSW375/2020|EPI ISL 451635|B.4|Australia|2020-03-08	Oceania|hCoV-19/Australia/VIC752/2020|EPI ISL 427029|B.4|Australia|2020-03-30	0.0003402406	Oceania
Oceania|hCoV-19/Australia/NSW252/2020|EPI ISL 451517|B.4|Australia|2020-03-08	Oceania|hCoV-19/Australia/VIC752/2020|EPI ISL 427029|B.4|Australia|2020-03-30	0.0002721685	Oceania
Oceania|hCoV-19/Australia/VIC19/2020|EPI ISL 419738|B.39|Australia|2020-03-08	Oceania|hCoV-19/Australia/VIC752/2020|EPI ISL 427029|B.4|Australia|2020-03-30	0.0005089501	Oceania
Oceania|hCoV-19/Australia/NSW26/2020|EPI ISL 417389|B.4|Australia|2020-03-09	Oceania|hCoV-19/Australia/VIC752/2020|EPI ISL 427029|B.4|Australia|2020-03-30	0.0003359703	Oceania
Oceania|hCoV-19/Australia/VIC23/2020|EPI ISL 419743|B.40|Australia|2020-03-09	Oceania|hCoV-19/Australia/VIC752/2020|EPI ISL 427029|B.4|Australia|2020-03-30	0.0005376929	Oceania
Oceania|hCoV-19/Australia/VIC21/2020|EPI ISL 419740|B.40|Australia|2020-03-09	Oceania|hCoV-19/Australia/VIC752/2020|EPI ISL 427029|B.4|Australia|2020-03-30	0.0005713105	Oceania
Oceania|hCoV-19/Australia/VIC22/2020|EPI ISL 419742|B.1|Australia|2020-03-09	Oceania|hCoV-19/Australia/VIC752/2020|EPI ISL 427029|B.4|Australia|2020-03-30	0.0005713203	Oceania
Oceania|hCoV-19/Australia/NSW154/2020|EPI ISL 427652|B.1.1|Australia|2020-03-09	Oceania|hCoV-19/Australia/VIC752/2020|EPI ISL 427029|B.4|Australia|2020-03-30	0.0004423997	Oceania
Oceania|hCoV-19/Australia/NSW2155/2020|EPI ISL 500633|B.4|Australia|2020-03-09	Oceania|hCoV-19/Australia/VIC752/2020|EPI ISL 427029|B.4|Australia|2020-03-30	0.0002687676	Oceania
Oceania|hCoV-19/Australia/NSW2154/2020|EPI ISL 500632|B.1.1|Australia|2020-03-09	Oceania|hCoV-19/Australia/VIC752/2020|EPI ISL 427029|B.4|Australia|2020-03-30	0.0005713652	Oceania
Oceania|hCoV-19/Australia/VIC26/2020|EPI ISL 419745|B.3|Australia|2020-03-10	Oceania|hCoV-19/Australia/VIC752/2020|EPI ISL 427029|B.4|Australia|2020-03-30	0.0004032180	Oceania
Oceania|hCoV-19/Australia/NSW31/2020|EPI ISL 417392|B.4|Australia|2020-03-10	Oceania|hCoV-19/Australia/VIC752/2020|EPI ISL 427029|B.4|Australia|2020-03-30	0.0002687498	Oceania
Oceania|hCoV-19/Australia/VIC30/2020|EPI ISL 419749|B.4|Australia|2020-03-10	Oceania|hCoV-19/Australia/VIC752/2020|EPI ISL 427029|B.4|Australia|2020-03-30	0.0002351553	Oceania
Oceania|hCoV-19/Australia/VIC36/2020|EPI ISL 419765|B|Australia|2020-03-10	Oceania|hCoV-19/Australia/VIC752/2020|EPI ISL 427029|B.4|Australia|2020-03-30	0.0004032065	Oceania
Oceania|hCoV-19/Australia/VIC31/2020|EPI ISL 419750|B.1|Australia|2020-03-10	Oceania|hCoV-19/Australia/VIC752/2020|EPI ISL 427029|B.4|Australia|2020-03-30	0.0005040623	Oceania
Oceania|hCoV-19/Australia/NSW36/2020|EPI ISL 417394|B.40|Australia|2020-03-10	Oceania|hCoV-19/Australia/VIC752/2020|EPI ISL 427029|B.4|Australia|2020-03-30	0.0004083156	Oceania
Oceania|hCoV-19/Australia/NSW38/2020|EPI ISL 417396|B.6|Australia|2020-03-10	Oceania|hCoV-19/Australia/VIC752/2020|EPI ISL 427029|B.4|Australia|2020-03-30	0.0003742706	Oceania
Oceania|hCoV-19/Australia/NSW41/2020|EPI ISL 417399|B.40|Australia|2020-03-10	Oceania|hCoV-19/Australia/VIC752/2020|EPI ISL 427029|B.4|Australia|2020-03-30	0.0003061998	Oceania
Oceania|hCoV-19/Australia/NSW44/2020|EPI ISL 417400|B.6|Australia|2020-03-10	Oceania|hCoV-19/Australia/VIC752/2020|EPI ISL 427029|B.4|Australia|2020-03-30	0.0003742597	Oceania
Oceania|hCoV-19/Australia/NSW46/2020|EPI ISL 427658|B.3|Australia|2020-03-10	Oceania|hCoV-19/Australia/VIC752/2020|EPI ISL 427029|B.4|Australia|2020-03-30	0.0003403647	Oceania
Oceania|hCoV-19/Australia/NSW51/2020|EPI ISL 427660|B.40|Australia|2020-03-10	Oceania|hCoV-19/Australia/VIC752/2020|EPI ISL 427029|B.4|Australia|2020-03-30	0.0003062102	Oceania
Oceania|hCoV-19/Australia/NSW376/2020|EPI ISL 451636|B.4|Australia|2020-03-10	Oceania|hCoV-19/Australia/VIC752/2020|EPI ISL 427029|B.4|Australia|2020-03-30	0.0002721765	Oceania
Oceania|hCoV-19/Australia/NSW103/2020|EPI ISL 427657|B.1.5|Australia|2020-03-10	Oceania|hCoV-19/Australia/VIC752/2020|EPI ISL 427029|B.4|Australia|2020-03-30	0.0003402506	Oceania
Oceania|hCoV-19/Australia/NSW63/2020|EPI ISL 427664|B|Australia|2020-03-10	Oceania|hCoV-19/Australia/VIC752/2020|EPI ISL 427029|B.4|Australia|2020-03-30	0.0003062558	Oceania
Oceania|hCoV-19/Australia/NSW49/2020|EPI ISL 427659|B.6|Australia|2020-03-10	Oceania|hCoV-19/Australia/VIC752/2020|EPI ISL 427029|B.4|Australia|2020-03-30	0.0003742834	Oceania
Oceania|hCoV-19/Australia/NSW2159/2020|EPI ISL 500637|B.1.5|Australia|2020-03-10	Oceania|hCoV-19/Australia/VIC752/2020|EPI ISL 427029|B.4|Australia|2020-03-30	0.0004368450	Oceania
Oceania|hCoV-19/Australia/VIC29/2020|EPI ISL 419748|B.1.1|Australia|2020-03-10	Oceania|hCoV-19/Australia/VIC752/2020|EPI ISL 427029|B.4|Australia|2020-03-30	0.0006049874	Oceania
Oceania|hCoV-19/Australia/NSW2139/2020|EPI ISL 500627|B.4|Australia|2020-03-10	Oceania|hCoV-19/Australia/VIC752/2020|EPI ISL 427029|B.4|Australia|2020-03-30	0.0003023802	Oceania
Oceania|hCoV-19/New Zealand/20VR0712/2020|EPI ISL 456163|B.1.1|New Zealand|2020-03-11	Oceania|hCoV-19/Australia/VIC752/2020|EPI ISL 427029|B.4|Australia|2020-03-30	0.0005377083	Oceania
Oceania|hCoV-19/Australia/QLDID921/2020|EPI ISL 417033|B.6|Australia|2020-03-11	Oceania|hCoV-19/Australia/VIC752/2020|EPI ISL 427029|B.4|Australia|2020-03-30	0.0004031949	Oceania
Oceania|hCoV-19/Australia/VIC44/2020|EPI ISL 419767|B.1|Australia|2020-03-11	Oceania|hCoV-19/Australia/VIC752/2020|EPI ISL 427029|B.4|Australia|2020-03-30	0.0004704403	Oceania
Oceania|hCoV-19/Australia/VIC39/2020|EPI ISL 419757|B.1|Australia|2020-03-11	Oceania|hCoV-19/Australia/VIC752/2020|EPI ISL 427029|B.4|Australia|2020-03-30	0.0005713268	Oceania
Oceania|hCoV-19/Australia/QLDID920/2020|EPI ISL 417032|B.1.5|Australia|2020-03-11	Oceania|hCoV-19/Australia/VIC752/2020|EPI ISL 427029|B.4|Australia|2020-03-30	0.0004368159	Oceania
Oceania|hCoV-19/Australia/VIC45/2020|EPI ISL 419802|B.1.1|Australia|2020-03-11	Oceania|hCoV-19/Australia/VIC752/2020|EPI ISL 427029|B.4|Australia|2020-03-30	0.0005377084	Oceania
Oceania|hCoV-19/Australia/NSW40/2020|EPI ISL 417398|B.4|Australia|2020-03-11	Oceania|hCoV-19/Australia/VIC752/2020|EPI ISL 427029|B.4|Australia|2020-03-30	0.0003062034	Oceania
Oceania|hCoV-19/Australia/NSW52/2020|EPI ISL 417405|B|Australia|2020-03-11	Oceania|hCoV-19/Australia/VIC752/2020|EPI ISL 427029|B.4|Australia|2020-03-30	0.0003061999	Oceania
Oceania|hCoV-19/Australia/NSW39/2020|EPI ISL 417397|B.1.5|Australia|2020-03-11	Oceania|hCoV-19/Australia/VIC752/2020|EPI ISL 427029|B.4|Australia|2020-03-30	0.0003402390	Oceania
Oceania|hCoV-19/Australia/NSW102/2020|EPI ISL 427656|B.1.5|Australia|2020-03-11	Oceania|hCoV-19/Australia/VIC752/2020|EPI ISL 427029|B.4|Australia|2020-03-30	0.0003402506	Oceania
Oceania|hCoV-19/Australia/NSW34/2020|EPI ISL 427655|B.4|Australia|2020-03-11	Oceania|hCoV-19/Australia/VIC752/2020|EPI ISL 427029|B.4|Australia|2020-03-30	0.0002721813	Oceania
Oceania|hCoV-19/Australia/VIC38/2020|EPI ISL 419756|B.1.6|Australia|2020-03-11	Oceania|hCoV-19/Australia/VIC752/2020|EPI ISL 427029|B.4|Australia|2020-03-30	0.0005376703	Oceania
Oceania|hCoV-19/Australia/NSW218/2020|EPI ISL 427665|B.3|Australia|2020-03-11	Oceania|hCoV-19/Australia/VIC752/2020|EPI ISL 427029|B.4|Australia|2020-03-30	0.0003743245	Oceania
Oceania|hCoV-19/Australia/VIC43/2020|EPI ISL 419763|B.1.1|Australia|2020-03-11	Oceania|hCoV-19/Australia/VIC752/2020|EPI ISL 427029|B.4|Australia|2020-03-30	0.0005714105	Oceania
Oceania|hCoV-19/Australia/NSW2156/2020|EPI ISL 500634|B.39|Australia|2020-03-11	Oceania|hCoV-19/Australia/VIC752/2020|EPI ISL 427029|B.4|Australia|2020-03-30	0.0004704877	Oceania
Oceania|hCoV-19/Australia/TAS124/2020|EPI ISL 522589|B|Australia|2020-03-11	Oceania|hCoV-19/Australia/VIC752/2020|EPI ISL 427029|B.4|Australia|2020-03-30	0.0004129802	Oceania
Oceania|hCoV-19/New Zealand/CoV002/2020|EPI ISL 417212|B.31|New Zealand|2020-03-11	Oceania|hCoV-19/Australia/VIC752/2020|EPI ISL 427029|B.4|Australia|2020-03-30	0.0005059967	Oceania
Oceania|hCoV-19/Australia/VIC50/2020|EPI ISL 419766|B.1|Australia|2020-03-12	Oceania|hCoV-19/Australia/VIC752/2020|EPI ISL 427029|B.4|Australia|2020-03-30	0.0005040622	Oceania
Oceania|hCoV-19/Australia/VIC55/2020|EPI ISL 419776|B|Australia|2020-03-12	Oceania|hCoV-19/Australia/VIC752/2020|EPI ISL 427029|B.4|Australia|2020-03-30	0.0004031949	Oceania
Oceania|hCoV-19/Australia/VIC52/2020|EPI ISL 419768|B.1.1.71|Australia|2020-03-12	Oceania|hCoV-19/Australia/VIC752/2020|EPI ISL 427029|B.4|Australia|2020-03-30	0.0006385680	Oceania
Oceania|hCoV-19/Australia/VIC58/2020|EPI ISL 419784|B.4|Australia|2020-03-12	Oceania|hCoV-19/Australia/VIC752/2020|EPI ISL 427029|B.4|Australia|2020-03-30	0.0002015483	Oceania
Oceania|hCoV-19/Australia/VIC54/2020|EPI ISL 419770|B.1|Australia|2020-03-12	Oceania|hCoV-19/Australia/VIC752/2020|EPI ISL 427029|B.4|Australia|2020-03-30	0.0004704403	Oceania
Oceania|hCoV-19/Australia/VIC47/2020|EPI ISL 419759|B.40|Australia|2020-03-12	Oceania|hCoV-19/Australia/VIC752/2020|EPI ISL 427029|B.4|Australia|2020-03-30	0.0005713368	Oceania
Oceania|hCoV-19/Australia/NSW50/2020|EPI ISL 417404|B.1.1|Australia|2020-03-12	Oceania|hCoV-19/Australia/VIC752/2020|EPI ISL 427029|B.4|Australia|2020-03-30	0.0004764241	Oceania
Oceania|hCoV-19/Australia/NSW254/2020|EPI ISL 451519|B.4|Australia|2020-03-12	Oceania|hCoV-19/Australia/VIC752/2020|EPI ISL 427029|B.4|Australia|2020-03-30	0.0003742724	Oceania
Oceania|hCoV-19/Australia/VIC48/2020|EPI ISL 419762|B.1|Australia|2020-03-12	Oceania|hCoV-19/Australia/VIC752/2020|EPI ISL 427029|B.4|Australia|2020-03-30	0.0005040789	Oceania
Oceania|hCoV-19/Australia/NSW2158/2020|EPI ISL 500636|B.1.5|Australia|2020-03-12	Oceania|hCoV-19/Australia/VIC752/2020|EPI ISL 427029|B.4|Australia|2020-03-30	0.0004704719	Oceania
Oceania|hCoV-19/Australia/VIC49/2020|EPI ISL 419764|B.1|Australia|2020-03-12	Oceania|hCoV-19/Australia/VIC752/2020|EPI ISL 427029|B.4|Australia|2020-03-30	0.0005378582	Oceania
Oceania|hCoV-19/New Zealand/20VR0334/2020|EPI ISL 456157|B.1|New Zealand|2020-03-12	Oceania|hCoV-19/Australia/VIC752/2020|EPI ISL 427029|B.4|Australia|2020-03-30	0.0005479576	Oceania
Oceania|hCoV-19/Australia/VIC62/2020|EPI ISL 419774|B.1|Australia|2020-03-13	Oceania|hCoV-19/Australia/VIC752/2020|EPI ISL 427029|B.4|Australia|2020-03-30	0.0004704404	Oceania
Oceania|hCoV-19/Australia/NSW2011/2020|EPI ISL 500598|B.4|Australia|2020-03-13	Oceania|hCoV-19/Australia/VIC752/2020|EPI ISL 427029|B.4|Australia|2020-03-30	0.0003695919	Oceania
Oceania|hCoV-19/Australia/VIC66/2020|EPI ISL 419780|B.4|Australia|2020-03-13	Oceania|hCoV-19/Australia/VIC752/2020|EPI ISL 427029|B.4|Australia|2020-03-30	0.0002015483	Oceania
Oceania|hCoV-19/Australia/VIC70/2020|EPI ISL 419786|B|Australia|2020-03-13	Oceania|hCoV-19/Australia/VIC752/2020|EPI ISL 427029|B.4|Australia|2020-03-30	0.0003695877	Oceania
Oceania|hCoV-19/Australia/WA02/2020|EPI ISL 420532|B.1.98|Australia|2020-03-13	Oceania|hCoV-19/Australia/VIC752/2020|EPI ISL 427029|B.4|Australia|2020-03-30	0.0004711549	Oceania
Oceania|hCoV-19/Australia/NSW45/2020|EPI ISL 417401|B.6|Australia|2020-03-13	Oceania|hCoV-19/Australia/VIC752/2020|EPI ISL 427029|B.4|Australia|2020-03-30	0.0003402290	Oceania
Oceania|hCoV-19/Australia/NSW47/2020|EPI ISL 417402|B.1.5|Australia|2020-03-13	Oceania|hCoV-19/Australia/VIC752/2020|EPI ISL 427029|B.4|Australia|2020-03-30	0.0004083275	Oceania
Oceania|hCoV-19/Australia/NSW607/2020|EPI ISL 490017|B.40|Australia|2020-03-13	Oceania|hCoV-19/Australia/VIC752/2020|EPI ISL 427029|B.4|Australia|2020-03-30	0.0003062102	Oceania
Oceania|hCoV-19/Australia/NSW592/2020|EPI ISL 478704|B.1.5|Australia|2020-03-13	Oceania|hCoV-19/Australia/VIC752/2020|EPI ISL 427029|B.4|Australia|2020-03-30	0.0003402506	Oceania
Oceania|hCoV-19/Australia/NSW2147/2020|EPI ISL 500628|B.1.5|Australia|2020-03-13	Oceania|hCoV-19/Australia/VIC752/2020|EPI ISL 427029|B.4|Australia|2020-03-30	0.0005040958	Oceania
Oceania|hCoV-19/Australia/VIC64/2020|EPI ISL 419778|B.1|Australia|2020-03-13	Oceania|hCoV-19/Australia/VIC752/2020|EPI ISL 427029|B.4|Australia|2020-03-30	0.0005724745	Oceania
Oceania|hCoV-19/Australia/VIC61/2020|EPI ISL 419773|B|Australia|2020-03-13	Oceania|hCoV-19/Australia/VIC752/2020|EPI ISL 427029|B.4|Australia|2020-03-30	0.0004059685	Oceania
Oceania|hCoV-19/Australia/VIC63/2020|EPI ISL 419775|B.1|Australia|2020-03-13	Oceania|hCoV-19/Australia/VIC752/2020|EPI ISL 427029|B.4|Australia|2020-03-30	0.0004740718	Oceania
Oceania|hCoV-19/Australia/VIC82/2020|EPI ISL 419794|B.40|Australia|2020-03-14	Oceania|hCoV-19/Australia/VIC752/2020|EPI ISL 427029|B.4|Australia|2020-03-30	0.0004368159	Oceania
Oceania|hCoV-19/Australia/VIC83/2020|EPI ISL 419799|B|Australia|2020-03-14	Oceania|hCoV-19/Australia/VIC752/2020|EPI ISL 427029|B.4|Australia|2020-03-30	0.0004033575	Oceania
Oceania|hCoV-19/Australia/VIC80/2020|EPI ISL 419792|B.40|Australia|2020-03-14	Oceania|hCoV-19/Australia/VIC752/2020|EPI ISL 427029|B.4|Australia|2020-03-30	0.0004032065	Oceania
Oceania|hCoV-19/Australia/NSW2005/2020|EPI ISL 500597|B.1|Australia|2020-03-14	Oceania|hCoV-19/Australia/VIC752/2020|EPI ISL 427029|B.4|Australia|2020-03-30	0.0005040768	Oceania
Oceania|hCoV-19/Australia/VIC84/2020|EPI ISL 419803|B.39|Australia|2020-03-14	Oceania|hCoV-19/Australia/VIC752/2020|EPI ISL 427029|B.4|Australia|2020-03-30	0.0004704485	Oceania
Oceania|hCoV-19/Australia/VIC78/2020|EPI ISL 419790|B|Australia|2020-03-14	Oceania|hCoV-19/Australia/VIC752/2020|EPI ISL 427029|B.4|Australia|2020-03-30	0.0003696420	Oceania
Oceania|hCoV-19/Australia/QLDID923/2020|EPI ISL 418801|B.1|Australia|2020-03-14	Oceania|hCoV-19/Australia/VIC752/2020|EPI ISL 427029|B.4|Australia|2020-03-30	0.0004704403	Oceania
Oceania|hCoV-19/Australia/WA03/2020|EPI ISL 420533|B.1|Australia|2020-03-14	Oceania|hCoV-19/Australia/VIC752/2020|EPI ISL 427029|B.4|Australia|2020-03-30	0.0005048425	Oceania
Oceania|hCoV-19/Australia/WA01/2020|EPI ISL 420531|B.1.98|Australia|2020-03-14	Oceania|hCoV-19/Australia/VIC752/2020|EPI ISL 427029|B.4|Australia|2020-03-30	0.0005048192	Oceania
Oceania|hCoV-19/Australia/NSW54/2020|EPI ISL 417407|B.1.1|Australia|2020-03-14	Oceania|hCoV-19/Australia/VIC752/2020|EPI ISL 427029|B.4|Australia|2020-03-30	0.0004423846	Oceania
Oceania|hCoV-19/Australia/NSW48/2020|EPI ISL 417403|B.6|Australia|2020-03-14	Oceania|hCoV-19/Australia/VIC752/2020|EPI ISL 427029|B.4|Australia|2020-03-30	0.0003402290	Oceania
Oceania|hCoV-19/Australia/NSW256/2020|EPI ISL 451521|B.4|Australia|2020-03-14	Oceania|hCoV-19/Australia/VIC752/2020|EPI ISL 427029|B.4|Australia|2020-03-30	0.0002721685	Oceania
Oceania|hCoV-19/Australia/NSW583/2020|EPI ISL 478695|B.40|Australia|2020-03-14	Oceania|hCoV-19/Australia/VIC752/2020|EPI ISL 427029|B.4|Australia|2020-03-30	0.0003062102	Oceania
Oceania|hCoV-19/Australia/NSW582/2020|EPI ISL 478694|B.40|Australia|2020-03-14	Oceania|hCoV-19/Australia/VIC752/2020|EPI ISL 427029|B.4|Australia|2020-03-30	0.0003402406	Oceania
Oceania|hCoV-19/Australia/VIC79/2020|EPI ISL 419791|B.40|Australia|2020-03-14	Oceania|hCoV-19/Australia/VIC752/2020|EPI ISL 427029|B.4|Australia|2020-03-30	0.0003695999	Oceania
Oceania|hCoV-19/Australia/NSW2146/2020|EPI ISL 509503|B.40|Australia|2020-03-14	Oceania|hCoV-19/Australia/VIC752/2020|EPI ISL 427029|B.4|Australia|2020-03-30	0.0003696001	Oceania
Oceania|hCoV-19/Australia/VIC81/2020|EPI ISL 419793|B.40|Australia|2020-03-14	Oceania|hCoV-19/Australia/VIC752/2020|EPI ISL 427029|B.4|Australia|2020-03-30	0.0003696001	Oceania
Oceania|hCoV-19/Australia/SAP215/2020|EPI ISL 468001|B.1.1|Australia|2020-03-14	Oceania|hCoV-19/Australia/VIC752/2020|EPI ISL 427029|B.4|Australia|2020-03-30	0.0005378891	Oceania
Oceania|hCoV-19/Australia/VIC87/2020|EPI ISL 419797|B.40|Australia|2020-03-15	Oceania|hCoV-19/Australia/VIC752/2020|EPI ISL 427029|B.4|Australia|2020-03-30	0.0004368159	Oceania
Oceania|hCoV-19/Australia/NSW2144/2020|EPI ISL 527008|B.39|Australia|2020-03-15	Oceania|hCoV-19/Australia/VIC752/2020|EPI ISL 427029|B.4|Australia|2020-03-30	0.0004704485	Oceania
Oceania|hCoV-19/Australia/SAP111/2020|EPI ISL 451131|B.1.1|Australia|2020-03-15	Oceania|hCoV-19/Australia/VIC752/2020|EPI ISL 427029|B.4|Australia|2020-03-30	0.0005377084	Oceania
Oceania|hCoV-19/Australia/VIC90/2020|EPI ISL 419801|B.1.1|Australia|2020-03-15	Oceania|hCoV-19/Australia/VIC752/2020|EPI ISL 427029|B.4|Australia|2020-03-30	0.0005713432	Oceania
Oceania|hCoV-19/Australia/NSW2004/2020|EPI ISL 500596|B.1.5|Australia|2020-03-15	Oceania|hCoV-19/Australia/VIC752/2020|EPI ISL 427029|B.4|Australia|2020-03-30	0.0005376527	Oceania
Oceania|hCoV-19/Australia/VIC89/2020|EPI ISL 419800|B.1|Australia|2020-03-15	Oceania|hCoV-19/Australia/VIC752/2020|EPI ISL 427029|B.4|Australia|2020-03-30	0.0005376929	Oceania
Oceania|hCoV-19/New Zealand/20VR0276/2020|EPI ISL 416539|A|New Zealand|2020-03-15	Oceania|hCoV-19/Australia/VIC752/2020|EPI ISL 427029|B.4|Australia|2020-03-30	0.0005040623	Oceania
Oceania|hCoV-19/Australia/ACT0082/2020|EPI ISL 498542|B.1.1|Australia|2020-03-15	Oceania|hCoV-19/Australia/VIC752/2020|EPI ISL 427029|B.4|Australia|2020-03-30	0.0005713269	Oceania
Oceania|hCoV-19/Australia/VIC92/2020|EPI ISL 419809|B.1.5|Australia|2020-03-15	Oceania|hCoV-19/Australia/VIC752/2020|EPI ISL 427029|B.4|Australia|2020-03-30	0.0004368159	Oceania
Oceania|hCoV-19/Australia/NSW112/2020|EPI ISL 427666|B.1.5|Australia|2020-03-15	Oceania|hCoV-19/Australia/VIC752/2020|EPI ISL 427029|B.4|Australia|2020-03-30	0.0004083414	Oceania
Oceania|hCoV-19/Australia/VIC91/2020|EPI ISL 419804|B.1.5|Australia|2020-03-15	Oceania|hCoV-19/Australia/VIC752/2020|EPI ISL 427029|B.4|Australia|2020-03-30	0.0005041210	Oceania
Oceania|hCoV-19/Australia/SAP220/2020|EPI ISL 467995|B.1.5|Australia|2020-03-15	Oceania|hCoV-19/Australia/VIC752/2020|EPI ISL 427029|B.4|Australia|2020-03-30	0.0005076866	Oceania
Oceania|hCoV-19/Australia/VIC09/2020|EPI ISL 416515|B|Australia|2020-03-15	Oceania|hCoV-19/Australia/VIC752/2020|EPI ISL 427029|B.4|Australia|2020-03-30	0.0004067613	Oceania
Oceania|hCoV-19/Australia/VIC93/2020|EPI ISL 419815|B.3|Australia|2020-03-15	Oceania|hCoV-19/Australia/VIC752/2020|EPI ISL 427029|B.4|Australia|2020-03-30	0.0004077107	Oceania
Oceania|hCoV-19/Australia/SAP410/2020|EPI ISL 492175|B.6|Australia|2020-03-15	Oceania|hCoV-19/Australia/VIC752/2020|EPI ISL 427029|B.4|Australia|2020-03-30	0.0005266512	Oceania
Oceania|hCoV-19/Australia/SAP439/2020|EPI ISL 508130|B.6|Australia|2020-03-16	Oceania|hCoV-19/Australia/VIC752/2020|EPI ISL 427029|B.4|Australia|2020-03-30	0.0004031948	Oceania
Oceania|hCoV-19/Australia/VIC97/2020|EPI ISL 419808|B.4|Australia|2020-03-16	Oceania|hCoV-19/Australia/VIC752/2020|EPI ISL 427029|B.4|Australia|2020-03-30	0.0002015483	Oceania
Oceania|hCoV-19/Australia/VIC99/2020|EPI ISL 419811|B.1|Australia|2020-03-16	Oceania|hCoV-19/Australia/VIC752/2020|EPI ISL 427029|B.4|Australia|2020-03-30	0.0006385791	Oceania
Oceania|hCoV-19/Australia/VIC141/2020|EPI ISL 419838|B.1.5|Australia|2020-03-16	Oceania|hCoV-19/Australia/VIC752/2020|EPI ISL 427029|B.4|Australia|2020-03-30	0.0004368159	Oceania
Oceania|hCoV-19/Australia/SAP112/2020|EPI ISL 468016|B.1.1|Australia|2020-03-16	Oceania|hCoV-19/Australia/VIC752/2020|EPI ISL 427029|B.4|Australia|2020-03-30	0.0005377084	Oceania
Oceania|hCoV-19/Australia/VIC142/2020|EPI ISL 419839|B.1|Australia|2020-03-16	Oceania|hCoV-19/Australia/VIC752/2020|EPI ISL 427029|B.4|Australia|2020-03-30	0.0005377022	Oceania
Oceania|hCoV-19/Australia/NSW2151/2020|EPI ISL 500631|B|Australia|2020-03-16	Oceania|hCoV-19/Australia/VIC752/2020|EPI ISL 427029|B.4|Australia|2020-03-30	0.0003359974	Oceania
Oceania|hCoV-19/Australia/NSW2149/2020|EPI ISL 500630|B.1.1.10|Australia|2020-03-16	Oceania|hCoV-19/Australia/VIC752/2020|EPI ISL 427029|B.4|Australia|2020-03-30	0.0006049641	Oceania
Oceania|hCoV-19/New Zealand/20VR0993/2020|EPI ISL 456176|B|New Zealand|2020-03-16	Oceania|hCoV-19/Australia/VIC752/2020|EPI ISL 427029|B.4|Australia|2020-03-30	0.0003696250	Oceania
Oceania|hCoV-19/Australia/VIC143/2020|EPI ISL 419840|B.1.1|Australia|2020-03-16	Oceania|hCoV-19/Australia/VIC752/2020|EPI ISL 427029|B.4|Australia|2020-03-30	0.0006049467	Oceania
Oceania|hCoV-19/Australia/VIC96/2020|EPI ISL 419807|B|Australia|2020-03-16	Oceania|hCoV-19/Australia/VIC752/2020|EPI ISL 427029|B.4|Australia|2020-03-30	0.0003360158	Oceania
Oceania|hCoV-19/Australia/NSW58/2020|EPI ISL 417410|B.40|Australia|2020-03-16	Oceania|hCoV-19/Australia/VIC752/2020|EPI ISL 427029|B.4|Australia|2020-03-30	0.0003402390	Oceania
Oceania|hCoV-19/Australia/NSW57/2020|EPI ISL 417409|B.40|Australia|2020-03-16	Oceania|hCoV-19/Australia/VIC752/2020|EPI ISL 427029|B.4|Australia|2020-03-30	0.0004083037	Oceania
Oceania|hCoV-19/Australia/NSW104/2020|EPI ISL 427677|B.1.5|Australia|2020-03-16	Oceania|hCoV-19/Australia/VIC752/2020|EPI ISL 427029|B.4|Australia|2020-03-30	0.0003402506	Oceania
Oceania|hCoV-19/Australia/NSW75/2020|EPI ISL 427703|B.40|Australia|2020-03-16	Oceania|hCoV-19/Australia/VIC752/2020|EPI ISL 427029|B.4|Australia|2020-03-30	0.0003062102	Oceania
Oceania|hCoV-19/Australia/NSW88/2020|EPI ISL 427702|B.40|Australia|2020-03-16	Oceania|hCoV-19/Australia/VIC752/2020|EPI ISL 427029|B.4|Australia|2020-03-30	0.0003742900	Oceania
Oceania|hCoV-19/Australia/NSW158/2020|EPI ISL 427735|B.1.1|Australia|2020-03-16	Oceania|hCoV-19/Australia/VIC752/2020|EPI ISL 427029|B.4|Australia|2020-03-30	0.0004764404	Oceania
Oceania|hCoV-19/Australia/NSW111/2020|EPI ISL 427661|B.1.5|Australia|2020-03-16	Oceania|hCoV-19/Australia/VIC752/2020|EPI ISL 427029|B.4|Australia|2020-03-30	0.0004083414	Oceania
Oceania|hCoV-19/Australia/VIC146/2020|EPI ISL 419843|B.40|Australia|2020-03-17	Oceania|hCoV-19/Australia/VIC752/2020|EPI ISL 427029|B.4|Australia|2020-03-30	0.0004031946	Oceania
Oceania|hCoV-19/Australia/VIC327/2020|EPI ISL 426637|B.40|Australia|2020-03-17	Oceania|hCoV-19/Australia/VIC752/2020|EPI ISL 427029|B.4|Australia|2020-03-30	0.0003695877	Oceania
Oceania|hCoV-19/Australia/VIC157/2020|EPI ISL 419854|B.1|Australia|2020-03-17	Oceania|hCoV-19/Australia/VIC752/2020|EPI ISL 427029|B.4|Australia|2020-03-30	0.0005376929	Oceania
Oceania|hCoV-19/Australia/VIC151/2020|EPI ISL 419848|B|Australia|2020-03-17	Oceania|hCoV-19/Australia/VIC752/2020|EPI ISL 427029|B.4|Australia|2020-03-30	0.0004704268	Oceania
Oceania|hCoV-19/Australia/VIC154/2020|EPI ISL 419851|B.1.5|Australia|2020-03-17	Oceania|hCoV-19/Australia/VIC752/2020|EPI ISL 427029|B.4|Australia|2020-03-30	0.0005040535	Oceania
Oceania|hCoV-19/Australia/VIC144/2020|EPI ISL 419841|B.1.1|Australia|2020-03-17	Oceania|hCoV-19/Australia/VIC752/2020|EPI ISL 427029|B.4|Australia|2020-03-30	0.0005713269	Oceania
Oceania|hCoV-19/Australia/VIC148/2020|EPI ISL 419845|B.1|Australia|2020-03-17	Oceania|hCoV-19/Australia/VIC752/2020|EPI ISL 427029|B.4|Australia|2020-03-30	0.0005040623	Oceania
Oceania|hCoV-19/Australia/VIC153/2020|EPI ISL 419850|B.1.1|Australia|2020-03-17	Oceania|hCoV-19/Australia/VIC752/2020|EPI ISL 427029|B.4|Australia|2020-03-30	0.0006049467	Oceania
Oceania|hCoV-19/Australia/VIC152/2020|EPI ISL 419849|B|Australia|2020-03-17	Oceania|hCoV-19/Australia/VIC752/2020|EPI ISL 427029|B.4|Australia|2020-03-30	0.0003695877	Oceania
Oceania|hCoV-19/Australia/VIC106/2020|EPI ISL 419820|B.1.5|Australia|2020-03-17	Oceania|hCoV-19/Australia/VIC752/2020|EPI ISL 427029|B.4|Australia|2020-03-30	0.0005376681	Oceania
Oceania|hCoV-19/Australia/VIC329/2020|EPI ISL 426639|B.1.5|Australia|2020-03-17	Oceania|hCoV-19/Australia/VIC752/2020|EPI ISL 427029|B.4|Australia|2020-03-30	0.0005040855	Oceania
Oceania|hCoV-19/Australia/VIC149/2020|EPI ISL 419846|B.1|Australia|2020-03-17	Oceania|hCoV-19/Australia/VIC752/2020|EPI ISL 427029|B.4|Australia|2020-03-30	0.0005713467	Oceania
Oceania|hCoV-19/Australia/VIC156/2020|EPI ISL 419853|B.1.1|Australia|2020-03-17	Oceania|hCoV-19/Australia/VIC752/2020|EPI ISL 427029|B.4|Australia|2020-03-30	0.0005377084	Oceania
Oceania|hCoV-19/Australia/VIC155/2020|EPI ISL 419852|B.1|Australia|2020-03-17	Oceania|hCoV-19/Australia/VIC752/2020|EPI ISL 427029|B.4|Australia|2020-03-30	0.0005376774	Oceania
Oceania|hCoV-19/Australia/VIC105/2020|EPI ISL 419819|B.1.255|Australia|2020-03-17	Oceania|hCoV-19/Australia/VIC752/2020|EPI ISL 427029|B.4|Australia|2020-03-30	0.0005376775	Oceania
Oceania|hCoV-19/New Zealand/20VR0994/2020|EPI ISL 456177|B.31|New Zealand|2020-03-17	Oceania|hCoV-19/Australia/VIC752/2020|EPI ISL 427029|B.4|Australia|2020-03-30	0.0004706834	Oceania
Oceania|hCoV-19/Australia/NSW62/2020|EPI ISL 417412|B.3|Australia|2020-03-17	Oceania|hCoV-19/Australia/VIC752/2020|EPI ISL 427029|B.4|Australia|2020-03-30	0.0003402489	Oceania
Oceania|hCoV-19/Australia/SAP181/2020|EPI ISL 492122|B.1|Australia|2020-03-18	Oceania|hCoV-19/Australia/VIC752/2020|EPI ISL 427029|B.4|Australia|2020-03-30	0.0005377019	Oceania
Oceania|hCoV-19/Australia/QLDID924/2020|EPI ISL 418802|B.1.1|Australia|2020-03-18	Oceania|hCoV-19/Australia/VIC752/2020|EPI ISL 427029|B.4|Australia|2020-03-30	0.0005713268	Oceania
Oceania|hCoV-19/Australia/VIC174/2020|EPI ISL 419871|B.1.5|Australia|2020-03-18	Oceania|hCoV-19/Australia/VIC752/2020|EPI ISL 427029|B.4|Australia|2020-03-30	0.0004368159	Oceania
Oceania|hCoV-19/Australia/VIC166/2020|EPI ISL 419863|B.1|Australia|2020-03-18	Oceania|hCoV-19/Australia/VIC752/2020|EPI ISL 427029|B.4|Australia|2020-03-30	0.0005713367	Oceania
Oceania|hCoV-19/Australia/SAP159/2020|EPI ISL 492116|B.1.1|Australia|2020-03-18	Oceania|hCoV-19/Australia/VIC752/2020|EPI ISL 427029|B.4|Australia|2020-03-30	0.0006386268	Oceania
Oceania|hCoV-19/Australia/VIC170/2020|EPI ISL 419867|B.1.5|Australia|2020-03-18	Oceania|hCoV-19/Australia/VIC752/2020|EPI ISL 427029|B.4|Australia|2020-03-30	0.0005376527	Oceania
Oceania|hCoV-19/Australia/VIC163/2020|EPI ISL 419860|B.1.1|Australia|2020-03-18	Oceania|hCoV-19/Australia/VIC752/2020|EPI ISL 427029|B.4|Australia|2020-03-30	0.0006049746	Oceania
Oceania|hCoV-19/Australia/VIC176/2020|EPI ISL 419873|B.31|Australia|2020-03-18	Oceania|hCoV-19/Australia/VIC752/2020|EPI ISL 427029|B.4|Australia|2020-03-30	0.0004368361	Oceania
Oceania|hCoV-19/Australia/VIC171/2020|EPI ISL 419868|B.40|Australia|2020-03-18	Oceania|hCoV-19/Australia/VIC752/2020|EPI ISL 427029|B.4|Australia|2020-03-30	0.0005377023	Oceania
Oceania|hCoV-19/Australia/QLDID926/2020|EPI ISL 418804|B.1.1|Australia|2020-03-18	Oceania|hCoV-19/Australia/VIC752/2020|EPI ISL 427029|B.4|Australia|2020-03-30	0.0006049746	Oceania
Oceania|hCoV-19/Australia/VIC172/2020|EPI ISL 419869|B.40|Australia|2020-03-18	Oceania|hCoV-19/Australia/VIC752/2020|EPI ISL 427029|B.4|Australia|2020-03-30	0.0004704485	Oceania
Oceania|hCoV-19/Australia/VIC158/2020|EPI ISL 419855|B.1|Australia|2020-03-18	Oceania|hCoV-19/Australia/VIC752/2020|EPI ISL 427029|B.4|Australia|2020-03-30	0.0006386085	Oceania
Oceania|hCoV-19/Australia/QLDID925/2020|EPI ISL 418803|B.1|Australia|2020-03-18	Oceania|hCoV-19/Australia/VIC752/2020|EPI ISL 427029|B.4|Australia|2020-03-30	0.0005040623	Oceania
Oceania|hCoV-19/Australia/VIC178/2020|EPI ISL 419875|B.1.1|Australia|2020-03-18	Oceania|hCoV-19/Australia/VIC752/2020|EPI ISL 427029|B.4|Australia|2020-03-30	0.0006049467	Oceania
Oceania|hCoV-19/Australia/VIC109/2020|EPI ISL 419718|B.1.1|Australia|2020-03-18	Oceania|hCoV-19/Australia/VIC752/2020|EPI ISL 427029|B.4|Australia|2020-03-30	0.0005377084	Oceania
Oceania|hCoV-19/New Zealand/20VR0760/2020|EPI ISL 456165|B.1.5|New Zealand|2020-03-18	Oceania|hCoV-19/Australia/VIC752/2020|EPI ISL 427029|B.4|Australia|2020-03-30	0.0004705984	Oceania
Oceania|hCoV-19/New Zealand/20VR0770/2020|EPI ISL 456168|B.39|New Zealand|2020-03-18	Oceania|hCoV-19/Australia/VIC752/2020|EPI ISL 427029|B.4|Australia|2020-03-30	0.0004707566	Oceania
Oceania|hCoV-19/Australia/SAP186/2020|EPI ISL 492125|B.1|Australia|2020-03-19	Oceania|hCoV-19/Australia/VIC752/2020|EPI ISL 427029|B.4|Australia|2020-03-30	0.0005713467	Oceania
Oceania|hCoV-19/Australia/SAP368/2020|EPI ISL 492133|B.1.1|Australia|2020-03-19	Oceania|hCoV-19/Australia/VIC752/2020|EPI ISL 427029|B.4|Australia|2020-03-30	0.0005713433	Oceania
Oceania|hCoV-19/Australia/NSW2169/2020|EPI ISL 500640|B.6|Australia|2020-03-19	Oceania|hCoV-19/Australia/VIC752/2020|EPI ISL 427029|B.4|Australia|2020-03-30	0.0005040535	Oceania
Oceania|hCoV-19/Australia/VIC186/2020|EPI ISL 419882|B.40|Australia|2020-03-19	Oceania|hCoV-19/Australia/VIC752/2020|EPI ISL 427029|B.4|Australia|2020-03-30	0.0004368361	Oceania
Oceania|hCoV-19/Australia/VIC184/2020|EPI ISL 419880|B.1|Australia|2020-03-19	Oceania|hCoV-19/Australia/VIC752/2020|EPI ISL 427029|B.4|Australia|2020-03-30	0.0005376774	Oceania
Oceania|hCoV-19/Australia/VIC203/2020|EPI ISL 419898|B.40|Australia|2020-03-19	Oceania|hCoV-19/Australia/VIC752/2020|EPI ISL 427029|B.4|Australia|2020-03-30	0.0005712941	Oceania
Oceania|hCoV-19/Australia/SAP395/2020|EPI ISL 492160|B.1.1|Australia|2020-03-19	Oceania|hCoV-19/Australia/VIC752/2020|EPI ISL 427029|B.4|Australia|2020-03-30	0.0006049641	Oceania
Oceania|hCoV-19/New Zealand/20VR1110/2020|EPI ISL 456191|B.1.5|New Zealand|2020-03-19	Oceania|hCoV-19/Australia/VIC752/2020|EPI ISL 427029|B.4|Australia|2020-03-30	0.0005377270	Oceania
Oceania|hCoV-19/Australia/VIC180/2020|EPI ISL 419877|B|Australia|2020-03-19	Oceania|hCoV-19/Australia/VIC752/2020|EPI ISL 427029|B.4|Australia|2020-03-30	0.0003359819	Oceania
Oceania|hCoV-19/Australia/WA36/2020|EPI ISL 470853|B.39|Australia|2020-03-19	Oceania|hCoV-19/Australia/VIC752/2020|EPI ISL 427029|B.4|Australia|2020-03-30	0.0004704268	Oceania
Oceania|hCoV-19/Australia/VIC192/2020|EPI ISL 419888|B.1|Australia|2020-03-19	Oceania|hCoV-19/Australia/VIC752/2020|EPI ISL 427029|B.4|Australia|2020-03-30	0.0004704403	Oceania
Oceania|hCoV-19/Australia/VIC201/2020|EPI ISL 419896|B.1|Australia|2020-03-19	Oceania|hCoV-19/Australia/VIC752/2020|EPI ISL 427029|B.4|Australia|2020-03-30	0.0005376775	Oceania
Oceania|hCoV-19/Australia/VIC188/2020|EPI ISL 419884|B.6|Australia|2020-03-19	Oceania|hCoV-19/Australia/VIC752/2020|EPI ISL 427029|B.4|Australia|2020-03-30	0.0004704485	Oceania
Oceania|hCoV-19/Australia/SAP036/2020|EPI ISL 450194|B.1|Australia|2020-03-19	Oceania|hCoV-19/Australia/VIC752/2020|EPI ISL 427029|B.4|Australia|2020-03-30	0.0005377022	Oceania
Oceania|hCoV-19/Australia/VIC190/2020|EPI ISL 419886|B.1.1|Australia|2020-03-19	Oceania|hCoV-19/Australia/VIC752/2020|EPI ISL 427029|B.4|Australia|2020-03-30	0.0005377084	Oceania
Oceania|hCoV-19/Australia/SAP372/2020|EPI ISL 492137|B.1|Australia|2020-03-19	Oceania|hCoV-19/Australia/VIC752/2020|EPI ISL 427029|B.4|Australia|2020-03-30	0.0005376929	Oceania
Oceania|hCoV-19/Australia/VIC191/2020|EPI ISL 419887|B.1.1|Australia|2020-03-19	Oceania|hCoV-19/Australia/VIC752/2020|EPI ISL 427029|B.4|Australia|2020-03-30	0.0006049467	Oceania
Oceania|hCoV-19/Australia/VIC218/2020|EPI ISL 419913|B.40|Australia|2020-03-20	Oceania|hCoV-19/Australia/VIC752/2020|EPI ISL 427029|B.4|Australia|2020-03-30	0.0005712940	Oceania
Oceania|hCoV-19/Australia/SAP397/2020|EPI ISL 492162|B.1.5|Australia|2020-03-20	Oceania|hCoV-19/Australia/VIC752/2020|EPI ISL 427029|B.4|Australia|2020-03-30	0.0005040535	Oceania
Oceania|hCoV-19/Guam/GU NHG 03/2020|EPI ISL 445000|B.6|Guam|2020-03-20	Oceania|hCoV-19/Australia/VIC752/2020|EPI ISL 427029|B.4|Australia|2020-03-30	0.0004368235	Oceania
Oceania|hCoV-19/Australia/VIC123/2020|EPI ISL 419731|B.1.1|Australia|2020-03-20	Oceania|hCoV-19/Australia/VIC752/2020|EPI ISL 427029|B.4|Australia|2020-03-30	0.0005713368	Oceania
Oceania|hCoV-19/Australia/SAP374/2020|EPI ISL 492139|B.1|Australia|2020-03-20	Oceania|hCoV-19/Australia/VIC752/2020|EPI ISL 427029|B.4|Australia|2020-03-30	0.0005715820	Oceania
Oceania|hCoV-19/Australia/SAP386/2020|EPI ISL 492151|B.1.1|Australia|2020-03-20	Oceania|hCoV-19/Australia/VIC752/2020|EPI ISL 427029|B.4|Australia|2020-03-30	0.0005713432	Oceania
Oceania|hCoV-19/Australia/SAP380/2020|EPI ISL 492145|B.6|Australia|2020-03-20	Oceania|hCoV-19/Australia/VIC752/2020|EPI ISL 427029|B.4|Australia|2020-03-30	0.0004368235	Oceania
Oceania|hCoV-19/Australia/VIC129/2020|EPI ISL 419732|B|Australia|2020-03-20	Oceania|hCoV-19/Australia/VIC752/2020|EPI ISL 427029|B.4|Australia|2020-03-30	0.0003360158	Oceania
Oceania|hCoV-19/Australia/VIC214/2020|EPI ISL 419909|B.1|Australia|2020-03-20	Oceania|hCoV-19/Australia/VIC752/2020|EPI ISL 427029|B.4|Australia|2020-03-30	0.0005376929	Oceania
Oceania|hCoV-19/Australia/VIC339/2020|EPI ISL 426648|B.1.1.71|Australia|2020-03-20	Oceania|hCoV-19/Australia/VIC752/2020|EPI ISL 427029|B.4|Australia|2020-03-30	0.0006385974	Oceania
Oceania|hCoV-19/Australia/VIC342/2020|EPI ISL 426651|B.31|Australia|2020-03-20	Oceania|hCoV-19/Australia/VIC752/2020|EPI ISL 427029|B.4|Australia|2020-03-30	0.0005040855	Oceania
Oceania|hCoV-19/Australia/NSW2043/2020|EPI ISL 500614|B.1.98|Australia|2020-03-20	Oceania|hCoV-19/Australia/VIC752/2020|EPI ISL 427029|B.4|Australia|2020-03-30	0.0004704268	Oceania
Oceania|hCoV-19/New Zealand/20VR1276/2020|EPI ISL 456201|B.31|New Zealand|2020-03-20	Oceania|hCoV-19/Australia/VIC752/2020|EPI ISL 427029|B.4|Australia|2020-03-30	0.0006385974	Oceania
Oceania|hCoV-19/Australia/VIC216/2020|EPI ISL 419911|B.1|Australia|2020-03-20	Oceania|hCoV-19/Australia/VIC752/2020|EPI ISL 427029|B.4|Australia|2020-03-30	0.0005376774	Oceania
Oceania|hCoV-19/Australia/VIC341/2020|EPI ISL 426650|B.1.5|Australia|2020-03-20	Oceania|hCoV-19/Australia/VIC752/2020|EPI ISL 427029|B.4|Australia|2020-03-30	0.0005376835	Oceania
Oceania|hCoV-19/Australia/VIC211/2020|EPI ISL 419906|B.1|Australia|2020-03-20	Oceania|hCoV-19/Australia/VIC752/2020|EPI ISL 427029|B.4|Australia|2020-03-30	0.0005377022	Oceania
Oceania|hCoV-19/Australia/VIC114/2020|EPI ISL 419725|B.1.5|Australia|2020-03-20	Oceania|hCoV-19/Australia/VIC752/2020|EPI ISL 427029|B.4|Australia|2020-03-30	0.0004704403	Oceania
Oceania|hCoV-19/Australia/NSW2207/2020|EPI ISL 500665|B.1.1|Australia|2020-03-21	Oceania|hCoV-19/Australia/VIC752/2020|EPI ISL 427029|B.4|Australia|2020-03-30	0.0005713532	Oceania
Oceania|hCoV-19/Australia/VIC234/2020|EPI ISL 419929|B.1.272|Australia|2020-03-21	Oceania|hCoV-19/Australia/VIC752/2020|EPI ISL 427029|B.4|Australia|2020-03-30	0.0005713203	Oceania
Oceania|hCoV-19/Australia/SAP370/2020|EPI ISL 492135|B.1.5|Australia|2020-03-21	Oceania|hCoV-19/Australia/VIC752/2020|EPI ISL 427029|B.4|Australia|2020-03-30	0.0005376929	Oceania
Oceania|hCoV-19/Australia/VIC236/2020|EPI ISL 419931|B.1|Australia|2020-03-21	Oceania|hCoV-19/Australia/VIC752/2020|EPI ISL 427029|B.4|Australia|2020-03-30	0.0005376929	Oceania
Oceania|hCoV-19/Australia/VIC249/2020|EPI ISL 419944|B.1.1.254|Australia|2020-03-21	Oceania|hCoV-19/Australia/VIC752/2020|EPI ISL 427029|B.4|Australia|2020-03-30	0.0006049641	Oceania
Oceania|hCoV-19/Australia/VIC242/2020|EPI ISL 419937|B|Australia|2020-03-21	Oceania|hCoV-19/Australia/VIC752/2020|EPI ISL 427029|B.4|Australia|2020-03-30	0.0003360158	Oceania
Oceania|hCoV-19/Australia/VIC238/2020|EPI ISL 419933|B.1.1|Australia|2020-03-21	Oceania|hCoV-19/Australia/VIC752/2020|EPI ISL 427029|B.4|Australia|2020-03-30	0.0005377084	Oceania
Oceania|hCoV-19/Australia/VIC354/2020|EPI ISL 426662|B.1.1.1|Australia|2020-03-21	Oceania|hCoV-19/Australia/VIC752/2020|EPI ISL 427029|B.4|Australia|2020-03-30	0.0008067783	Oceania
Oceania|hCoV-19/Australia/VIC258/2020|EPI ISL 419951|B.1|Australia|2020-03-21	Oceania|hCoV-19/Australia/VIC752/2020|EPI ISL 427029|B.4|Australia|2020-03-30	0.0005712940	Oceania
Oceania|hCoV-19/Australia/VIC353/2020|EPI ISL 426661|B.1.1|Australia|2020-03-21	Oceania|hCoV-19/Australia/VIC752/2020|EPI ISL 427029|B.4|Australia|2020-03-30	0.0005713268	Oceania
Oceania|hCoV-19/Australia/NSW2259/2020|EPI ISL 500696|B.1.1|Australia|2020-03-21	Oceania|hCoV-19/Australia/VIC752/2020|EPI ISL 427029|B.4|Australia|2020-03-30	0.0006049746	Oceania
Oceania|hCoV-19/Australia/VIC261/2020|EPI ISL 419954|B.1|Australia|2020-03-21	Oceania|hCoV-19/Australia/VIC752/2020|EPI ISL 427029|B.4|Australia|2020-03-30	0.0005376774	Oceania
Oceania|hCoV-19/Australia/VIC237/2020|EPI ISL 419932|B.6|Australia|2020-03-21	Oceania|hCoV-19/Australia/VIC752/2020|EPI ISL 427029|B.4|Australia|2020-03-30	0.0005376775	Oceania
Oceania|hCoV-19/Australia/VIC246/2020|EPI ISL 419941|B.1|Australia|2020-03-21	Oceania|hCoV-19/Australia/VIC752/2020|EPI ISL 427029|B.4|Australia|2020-03-30	0.0005713467	Oceania
Oceania|hCoV-19/Australia/VIC230/2020|EPI ISL 419925|B.1.1|Australia|2020-03-21	Oceania|hCoV-19/Australia/VIC752/2020|EPI ISL 427029|B.4|Australia|2020-03-30	0.0005714421	Oceania
Oceania|hCoV-19/Australia/SAP382/2020|EPI ISL 492147|B.40|Australia|2020-03-21	Oceania|hCoV-19/Australia/VIC752/2020|EPI ISL 427029|B.4|Australia|2020-03-30	0.0004368361	Oceania
Oceania|hCoV-19/Australia/VIC243/2020|EPI ISL 419938|B.1|Australia|2020-03-21	Oceania|hCoV-19/Australia/VIC752/2020|EPI ISL 427029|B.4|Australia|2020-03-30	0.0005712940	Oceania
Oceania|hCoV-19/Australia/VIC362/2020|EPI ISL 426670|B.1.1|Australia|2020-03-22	Oceania|hCoV-19/Australia/VIC752/2020|EPI ISL 427029|B.4|Australia|2020-03-30	0.0006049641	Oceania
Oceania|hCoV-19/Australia/VIC275/2020|EPI ISL 419968|B.1|Australia|2020-03-22	Oceania|hCoV-19/Australia/VIC752/2020|EPI ISL 427029|B.4|Australia|2020-03-30	0.0005040623	Oceania
Oceania|hCoV-19/Australia/VIC373/2020|EPI ISL 426680|B|Australia|2020-03-22	Oceania|hCoV-19/Australia/VIC752/2020|EPI ISL 427029|B.4|Australia|2020-03-30	0.0004032250	Oceania
Oceania|hCoV-19/Australia/VIC269/2020|EPI ISL 419962|B.1.1|Australia|2020-03-22	Oceania|hCoV-19/Australia/VIC752/2020|EPI ISL 427029|B.4|Australia|2020-03-30	0.0006049467	Oceania
Oceania|hCoV-19/Australia/VIC367/2020|EPI ISL 426675|A.2|Australia|2020-03-22	Oceania|hCoV-19/Australia/VIC752/2020|EPI ISL 427029|B.4|Australia|2020-03-30	0.0005713303	Oceania
Oceania|hCoV-19/Australia/VIC285/2020|EPI ISL 419976|B.1.5|Australia|2020-03-22	Oceania|hCoV-19/Australia/VIC752/2020|EPI ISL 427029|B.4|Australia|2020-03-30	0.0004704268	Oceania
Oceania|hCoV-19/Australia/VIC278/2020|EPI ISL 419971|B.1.5|Australia|2020-03-22	Oceania|hCoV-19/Australia/VIC752/2020|EPI ISL 427029|B.4|Australia|2020-03-30	0.0005376681	Oceania
Oceania|hCoV-19/Australia/QLD1010/2020|EPI ISL 530270|B.6|Australia|2020-03-22	Oceania|hCoV-19/Australia/VIC752/2020|EPI ISL 427029|B.4|Australia|2020-03-30	0.0004704268	Oceania
Oceania|hCoV-19/Australia/NSW2265/2020|EPI ISL 500700|B.1.370|Australia|2020-03-22	Oceania|hCoV-19/Australia/VIC752/2020|EPI ISL 427029|B.4|Australia|2020-03-30	0.0005714668	Oceania
Oceania|hCoV-19/Australia/VIC276/2020|EPI ISL 419969|B.6|Australia|2020-03-22	Oceania|hCoV-19/Australia/VIC752/2020|EPI ISL 427029|B.4|Australia|2020-03-30	0.0005040478	Oceania
Oceania|hCoV-19/Australia/SAP383/2020|EPI ISL 492148|B.1.5|Australia|2020-03-22	Oceania|hCoV-19/Australia/VIC752/2020|EPI ISL 427029|B.4|Australia|2020-03-30	0.0005040535	Oceania
Oceania|hCoV-19/Australia/ACT0071/2020|EPI ISL 498531|B.40|Australia|2020-03-22	Oceania|hCoV-19/Australia/VIC752/2020|EPI ISL 427029|B.4|Australia|2020-03-30	0.0004704567	Oceania
Oceania|hCoV-19/Australia/VIC134/2020|EPI ISL 419827|B.1.1|Australia|2020-03-22	Oceania|hCoV-19/Australia/VIC752/2020|EPI ISL 427029|B.4|Australia|2020-03-30	0.0006049746	Oceania
Oceania|hCoV-19/Australia/VIC283/2020|EPI ISL 419974|B.1|Australia|2020-03-22	Oceania|hCoV-19/Australia/VIC752/2020|EPI ISL 427029|B.4|Australia|2020-03-30	0.0005377022	Oceania
Oceania|hCoV-19/Australia/NSW2244/2020|EPI ISL 500684|B.1|Australia|2020-03-22	Oceania|hCoV-19/Australia/VIC752/2020|EPI ISL 427029|B.4|Australia|2020-03-30	0.0005377022	Oceania
Oceania|hCoV-19/Australia/VIC267/2020|EPI ISL 419960|B.1|Australia|2020-03-22	Oceania|hCoV-19/Australia/VIC752/2020|EPI ISL 427029|B.4|Australia|2020-03-30	0.0005377022	Oceania
Oceania|hCoV-19/Australia/VIC287/2020|EPI ISL 419978|B.1|Australia|2020-03-22	Oceania|hCoV-19/Australia/VIC752/2020|EPI ISL 427029|B.4|Australia|2020-03-30	0.0005376774	Oceania
Oceania|hCoV-19/New Zealand/20VR1451/2020|EPI ISL 456218|B.3|New Zealand|2020-03-23	Oceania|hCoV-19/Australia/VIC752/2020|EPI ISL 427029|B.4|Australia|2020-03-30	0.0004704538	Oceania
Oceania|hCoV-19/Australia/VIC299/2020|EPI ISL 419990|B.40|Australia|2020-03-23	Oceania|hCoV-19/Australia/VIC752/2020|EPI ISL 427029|B.4|Australia|2020-03-30	0.0004032134	Oceania
Oceania|hCoV-19/Australia/SAP336/2020|EPI ISL 483113|B.1.5|Australia|2020-03-23	Oceania|hCoV-19/Australia/VIC752/2020|EPI ISL 427029|B.4|Australia|2020-03-30	0.0004704485	Oceania
Oceania|hCoV-19/Australia/QLDID938/2020|EPI ISL 444612|B.1|Australia|2020-03-23	Oceania|hCoV-19/Australia/VIC752/2020|EPI ISL 427029|B.4|Australia|2020-03-30	0.0005376774	Oceania
Oceania|hCoV-19/Australia/VIC384/2020|EPI ISL 426691|B.1.5|Australia|2020-03-23	Oceania|hCoV-19/Australia/VIC752/2020|EPI ISL 427029|B.4|Australia|2020-03-30	0.0005376929	Oceania
Oceania|hCoV-19/Australia/VIC309/2020|EPI ISL 420000|B.1.1|Australia|2020-03-23	Oceania|hCoV-19/Australia/VIC752/2020|EPI ISL 427029|B.4|Australia|2020-03-30	0.0005377084	Oceania
Oceania|hCoV-19/Australia/VIC308/2020|EPI ISL 419999|B.1|Australia|2020-03-23	Oceania|hCoV-19/Australia/VIC752/2020|EPI ISL 427029|B.4|Australia|2020-03-30	0.0006049572	Oceania
Oceania|hCoV-19/Australia/VIC383/2020|EPI ISL 426690|B.1|Australia|2020-03-23	Oceania|hCoV-19/Australia/VIC752/2020|EPI ISL 427029|B.4|Australia|2020-03-30	0.0005712940	Oceania
Oceania|hCoV-19/New Zealand/20VR1796/2020|EPI ISL 456255|B.1|New Zealand|2020-03-23	Oceania|hCoV-19/Australia/VIC752/2020|EPI ISL 427029|B.4|Australia|2020-03-30	0.0005376929	Oceania
Oceania|hCoV-19/Australia/VIC530/2020|EPI ISL 426796|B.1|Australia|2020-03-23	Oceania|hCoV-19/Australia/VIC752/2020|EPI ISL 427029|B.4|Australia|2020-03-30	0.0005040535	Oceania
Oceania|hCoV-19/Australia/VIC301/2020|EPI ISL 419992|B.40|Australia|2020-03-23	Oceania|hCoV-19/Australia/VIC752/2020|EPI ISL 427029|B.4|Australia|2020-03-30	0.0003695877	Oceania
Oceania|hCoV-19/Australia/VIC389/2020|EPI ISL 426696|B|Australia|2020-03-23	Oceania|hCoV-19/Australia/VIC752/2020|EPI ISL 427029|B.4|Australia|2020-03-30	0.0004368437	Oceania
Oceania|hCoV-19/New Zealand/20VR1618/2020|EPI ISL 456228|B.1.1.254|New Zealand|2020-03-23	Oceania|hCoV-19/Australia/VIC752/2020|EPI ISL 427029|B.4|Australia|2020-03-30	0.0006049641	Oceania
Oceania|hCoV-19/New Zealand/20VR1626/2020|EPI ISL 456236|B.31|New Zealand|2020-03-23	Oceania|hCoV-19/Australia/VIC752/2020|EPI ISL 427029|B.4|Australia|2020-03-30	0.0005713368	Oceania
Oceania|hCoV-19/Australia/VIC300/2020|EPI ISL 419991|B.1.5|Australia|2020-03-23	Oceania|hCoV-19/Australia/VIC752/2020|EPI ISL 427029|B.4|Australia|2020-03-30	0.0005376681	Oceania
Oceania|hCoV-19/Australia/VIC296/2020|EPI ISL 419987|B.1.1|Australia|2020-03-23	Oceania|hCoV-19/Australia/VIC752/2020|EPI ISL 427029|B.4|Australia|2020-03-30	0.0006049746	Oceania
Oceania|hCoV-19/Australia/VIC312/2020|EPI ISL 420003|B.1|Australia|2020-03-23	Oceania|hCoV-19/Australia/VIC752/2020|EPI ISL 427029|B.4|Australia|2020-03-30	0.0005713203	Oceania
Oceania|hCoV-19/Australia/QLD985/2020|EPI ISL 530265|B.1|Australia|2020-03-24	Oceania|hCoV-19/Australia/VIC752/2020|EPI ISL 427029|B.4|Australia|2020-03-30	0.0005377022	Oceania
Oceania|hCoV-19/Australia/QLDID941/2020|EPI ISL 447594|B.1.1|Australia|2020-03-24	Oceania|hCoV-19/Australia/VIC752/2020|EPI ISL 427029|B.4|Australia|2020-03-30	0.0005713532	Oceania
Oceania|hCoV-19/Australia/VIC13741/2020|EPI ISL 563820|B.40|Australia|2020-03-24	Oceania|hCoV-19/Australia/VIC752/2020|EPI ISL 427029|B.4|Australia|2020-03-30	0.0004704268	Oceania
Oceania|hCoV-19/Australia/VIC395/2020|EPI ISL 426698|B.1|Australia|2020-03-24	Oceania|hCoV-19/Australia/VIC752/2020|EPI ISL 427029|B.4|Australia|2020-03-30	0.0006722139	Oceania
Oceania|hCoV-19/New Zealand/20VR1581/2020|EPI ISL 456223|B.1.1|New Zealand|2020-03-24	Oceania|hCoV-19/Australia/VIC752/2020|EPI ISL 427029|B.4|Australia|2020-03-30	0.0006049746	Oceania
Oceania|hCoV-19/Australia/VIC315/2020|EPI ISL 420006|B.1.1|Australia|2020-03-24	Oceania|hCoV-19/Australia/VIC752/2020|EPI ISL 427029|B.4|Australia|2020-03-30	0.0005713268	Oceania
Oceania|hCoV-19/Australia/VIC541/2020|EPI ISL 426806|B.1.5|Australia|2020-03-24	Oceania|hCoV-19/Australia/VIC752/2020|EPI ISL 427029|B.4|Australia|2020-03-30	0.0005040623	Oceania
Oceania|hCoV-19/Australia/VIC449/2020|EPI ISL 426745|B.1|Australia|2020-03-24	Oceania|hCoV-19/Australia/VIC752/2020|EPI ISL 427029|B.4|Australia|2020-03-30	0.0005377022	Oceania
Oceania|hCoV-19/Australia/VIC394/2020|EPI ISL 426697|B.1.1.296|Australia|2020-03-24	Oceania|hCoV-19/Australia/VIC752/2020|EPI ISL 427029|B.4|Australia|2020-03-30	0.0006386268	Oceania
Oceania|hCoV-19/Australia/SAP244/2020|EPI ISL 468002|B.1.1.1|Australia|2020-03-24	Oceania|hCoV-19/Australia/VIC752/2020|EPI ISL 427029|B.4|Australia|2020-03-30	0.0007058674	Oceania
Oceania|hCoV-19/Guam/GU-NHG-02/2020|EPI ISL 444610|B.6|Guam|2020-03-24	Oceania|hCoV-19/Australia/VIC752/2020|EPI ISL 427029|B.4|Australia|2020-03-30	0.0004031949	Oceania
Oceania|hCoV-19/Australia/VIC325/2020|EPI ISL 420016|B.31|Australia|2020-03-24	Oceania|hCoV-19/Australia/VIC752/2020|EPI ISL 427029|B.4|Australia|2020-03-30	0.0005040855	Oceania
Oceania|hCoV-19/Australia/VIC321/2020|EPI ISL 420012|B.1|Australia|2020-03-24	Oceania|hCoV-19/Australia/VIC752/2020|EPI ISL 427029|B.4|Australia|2020-03-30	0.0005376774	Oceania
Oceania|hCoV-19/Australia/WA56/2020|EPI ISL 470873|B.1|Australia|2020-03-24	Oceania|hCoV-19/Australia/VIC752/2020|EPI ISL 427029|B.4|Australia|2020-03-30	0.0005714996	Oceania
Oceania|hCoV-19/Australia/VIC540/2020|EPI ISL 426805|B.1|Australia|2020-03-24	Oceania|hCoV-19/Australia/VIC752/2020|EPI ISL 427029|B.4|Australia|2020-03-30	0.0006722139	Oceania
Oceania|hCoV-19/Australia/QLD986/2020|EPI ISL 530266|B.1.5|Australia|2020-03-24	Oceania|hCoV-19/Australia/VIC752/2020|EPI ISL 427029|B.4|Australia|2020-03-30	0.0005376835	Oceania
Oceania|hCoV-19/Australia/QLDID939/2020|EPI ISL 444793|B.1.265|Australia|2020-03-24	Oceania|hCoV-19/Australia/VIC752/2020|EPI ISL 427029|B.4|Australia|2020-03-30	0.0005713779	Oceania
Oceania|hCoV-19/Australia/VIC555/2020|EPI ISL 426816|B.1.3|Australia|2020-03-25	Oceania|hCoV-19/Australia/VIC752/2020|EPI ISL 427029|B.4|Australia|2020-03-30	0.0005713516	Oceania
Oceania|hCoV-19/Australia/QLDID935/2020|EPI ISL 436097|B.1.5|Australia|2020-03-25	Oceania|hCoV-19/Australia/VIC752/2020|EPI ISL 427029|B.4|Australia|2020-03-30	0.0005376929	Oceania
Oceania|hCoV-19/Australia/VIC548/2020|EPI ISL 426811|B.1.1|Australia|2020-03-25	Oceania|hCoV-19/Australia/VIC752/2020|EPI ISL 427029|B.4|Australia|2020-03-30	0.0005713532	Oceania
Oceania|hCoV-19/Australia/SAP242/2020|EPI ISL 468023|B.1|Australia|2020-03-25	Oceania|hCoV-19/Australia/VIC752/2020|EPI ISL 427029|B.4|Australia|2020-03-30	0.0005376774	Oceania
Oceania|hCoV-19/Australia/VIC535/2020|EPI ISL 426801|B|Australia|2020-03-25	Oceania|hCoV-19/Australia/VIC752/2020|EPI ISL 427029|B.4|Australia|2020-03-30	0.0004032355	Oceania
Oceania|hCoV-19/New Zealand/20VR1765/2020|EPI ISL 536789|B.31|New Zealand|2020-03-25	Oceania|hCoV-19/Australia/VIC752/2020|EPI ISL 427029|B.4|Australia|2020-03-30	0.0005713368	Oceania
Oceania|hCoV-19/Australia/VIC597/2020|EPI ISL 426854|B.1.1|Australia|2020-03-25	Oceania|hCoV-19/Australia/VIC752/2020|EPI ISL 427029|B.4|Australia|2020-03-30	0.0006049746	Oceania
Oceania|hCoV-19/Australia/SAP256/2020|EPI ISL 468028|B.1|Australia|2020-03-25	Oceania|hCoV-19/Australia/VIC752/2020|EPI ISL 427029|B.4|Australia|2020-03-30	0.0005376774	Oceania
Oceania|hCoV-19/Australia/VIC566/2020|EPI ISL 426826|B.1|Australia|2020-03-25	Oceania|hCoV-19/Australia/VIC752/2020|EPI ISL 427029|B.4|Australia|2020-03-30	0.0005040623	Oceania
Oceania|hCoV-19/Australia/SAP273/2020|EPI ISL 468029|B.1.5|Australia|2020-03-25	Oceania|hCoV-19/Australia/VIC752/2020|EPI ISL 427029|B.4|Australia|2020-03-30	0.0005040535	Oceania
Oceania|hCoV-19/Australia/QLD962/2020|EPI ISL 530241|B.1|Australia|2020-03-25	Oceania|hCoV-19/Australia/VIC752/2020|EPI ISL 427029|B.4|Australia|2020-03-30	0.0005040623	Oceania
Oceania|hCoV-19/Australia/SAP263/2020|EPI ISL 468022|A|Australia|2020-03-25	Oceania|hCoV-19/Australia/VIC752/2020|EPI ISL 427029|B.4|Australia|2020-03-30	0.0005041000	Oceania
Oceania|hCoV-19/Australia/VIC571/2020|EPI ISL 426831|B.1.370|Australia|2020-03-25	Oceania|hCoV-19/Australia/VIC752/2020|EPI ISL 427029|B.4|Australia|2020-03-30	0.0006049119	Oceania
Oceania|hCoV-19/Australia/VIC561/2020|EPI ISL 426822|B.1.1|Australia|2020-03-25	Oceania|hCoV-19/Australia/VIC752/2020|EPI ISL 427029|B.4|Australia|2020-03-30	0.0006385974	Oceania
Oceania|hCoV-19/Australia/QLD960/2020|EPI ISL 530242|B.1.1|Australia|2020-03-25	Oceania|hCoV-19/Australia/VIC752/2020|EPI ISL 427029|B.4|Australia|2020-03-30	0.0005377084	Oceania
Oceania|hCoV-19/Australia/NSW166/2020|EPI ISL 427771|B.1.1|Australia|2020-03-25	Oceania|hCoV-19/Australia/VIC752/2020|EPI ISL 427029|B.4|Australia|2020-03-30	0.0004764626	Oceania
Oceania|hCoV-19/Australia/NSW221/2020|EPI ISL 451487|B.6|Australia|2020-03-25	Oceania|hCoV-19/Australia/VIC752/2020|EPI ISL 427029|B.4|Australia|2020-03-30	0.0004763765	Oceania
Oceania|hCoV-19/Australia/VIC617/2020|EPI ISL 426872|B.1|Australia|2020-03-26	Oceania|hCoV-19/Australia/VIC752/2020|EPI ISL 427029|B.4|Australia|2020-03-30	0.0005377019	Oceania
Oceania|hCoV-19/New Zealand/20VR1783/2020|EPI ISL 456252|B.31|New Zealand|2020-03-26	Oceania|hCoV-19/Australia/VIC752/2020|EPI ISL 427029|B.4|Australia|2020-03-30	0.0006049572	Oceania
Oceania|hCoV-19/Australia/NSW2435/2020|EPI ISL 527016|B.1.5|Australia|2020-03-26	Oceania|hCoV-19/Australia/VIC752/2020|EPI ISL 427029|B.4|Australia|2020-03-30	0.0004704403	Oceania
Oceania|hCoV-19/Australia/VIC942/2020|EPI ISL 430639|B.1|Australia|2020-03-26	Oceania|hCoV-19/Australia/VIC752/2020|EPI ISL 427029|B.4|Australia|2020-03-30	0.0006049398	Oceania
Oceania|hCoV-19/Australia/QLD1012/2020|EPI ISL 530272|B.40|Australia|2020-03-26	Oceania|hCoV-19/Australia/VIC752/2020|EPI ISL 427029|B.4|Australia|2020-03-30	0.0004032064	Oceania
Oceania|hCoV-19/Australia/SAP319/2020|EPI ISL 483099|B.1.1|Australia|2020-03-26	Oceania|hCoV-19/Australia/VIC752/2020|EPI ISL 427029|B.4|Australia|2020-03-30	0.0006721906	Oceania
Oceania|hCoV-19/Australia/SAP246/2020|EPI ISL 468014|B.1.153|Australia|2020-03-26	Oceania|hCoV-19/Australia/VIC752/2020|EPI ISL 427029|B.4|Australia|2020-03-30	0.0005040768	Oceania
Oceania|hCoV-19/New Zealand/20VR1773/2020|EPI ISL 456244|B.1.1|New Zealand|2020-03-26	Oceania|hCoV-19/Australia/VIC752/2020|EPI ISL 427029|B.4|Australia|2020-03-30	0.0006049746	Oceania
Oceania|hCoV-19/Guam/GU NHG 01/2020|EPI ISL 444998|B.6|Guam|2020-03-26	Oceania|hCoV-19/Australia/VIC752/2020|EPI ISL 427029|B.4|Australia|2020-03-30	0.0005040246	Oceania
Oceania|hCoV-19/Australia/QLD965/2020|EPI ISL 530244|B.1.5|Australia|2020-03-26	Oceania|hCoV-19/Australia/VIC752/2020|EPI ISL 427029|B.4|Australia|2020-03-30	0.0005040623	Oceania
Oceania|hCoV-19/Australia/VIC458/2020|EPI ISL 426752|B.1.255|Australia|2020-03-26	Oceania|hCoV-19/Australia/VIC752/2020|EPI ISL 427029|B.4|Australia|2020-03-30	0.0005040623	Oceania
Oceania|hCoV-19/Australia/SAP051/2020|EPI ISL 451090|B.1.255|Australia|2020-03-26	Oceania|hCoV-19/Australia/VIC752/2020|EPI ISL 427029|B.4|Australia|2020-03-30	0.0005713204	Oceania
Oceania|hCoV-19/Australia/SAP052/2020|EPI ISL 451091|B.1|Australia|2020-03-26	Oceania|hCoV-19/Australia/VIC752/2020|EPI ISL 427029|B.4|Australia|2020-03-30	0.0005377022	Oceania
Oceania|hCoV-19/Australia/QLDID940/2020|EPI ISL 444794|B.1|Australia|2020-03-26	Oceania|hCoV-19/Australia/VIC752/2020|EPI ISL 427029|B.4|Australia|2020-03-30	0.0005713203	Oceania
Oceania|hCoV-19/New Zealand/20VR1779/2020|EPI ISL 456248|B.1|New Zealand|2020-03-26	Oceania|hCoV-19/Australia/VIC752/2020|EPI ISL 427029|B.4|Australia|2020-03-30	0.0005713204	Oceania
Oceania|hCoV-19/Australia/VIC1995/2020|EPI ISL 521901|B.1.370|Australia|2020-03-26	Oceania|hCoV-19/Australia/VIC752/2020|EPI ISL 427029|B.4|Australia|2020-03-30	0.0006049398	Oceania
Oceania|hCoV-19/Australia/SAP221/2020|EPI ISL 468026|B.1.1|Australia|2020-03-26	Oceania|hCoV-19/Australia/VIC752/2020|EPI ISL 427029|B.4|Australia|2020-03-30	0.0006049467	Oceania
Oceania|hCoV-19/Australia/NSW220/2020|EPI ISL 451486|B|Australia|2020-03-26	Oceania|hCoV-19/Australia/VIC752/2020|EPI ISL 427029|B.4|Australia|2020-03-30	0.0004083176	Oceania
Oceania|hCoV-19/Australia/SAP310/2020|EPI ISL 483093|B|Australia|2020-03-27	Oceania|hCoV-19/Australia/VIC752/2020|EPI ISL 427029|B.4|Australia|2020-03-30	0.0003359663	Oceania
Oceania|hCoV-19/Australia/VIC668/2020|EPI ISL 426964|B|Australia|2020-03-27	Oceania|hCoV-19/Australia/VIC752/2020|EPI ISL 427029|B.4|Australia|2020-03-30	0.0004368236	Oceania
Oceania|hCoV-19/Australia/VIC667/2020|EPI ISL 426963|B.3|Australia|2020-03-27	Oceania|hCoV-19/Australia/VIC752/2020|EPI ISL 427029|B.4|Australia|2020-03-30	0.0004368410	Oceania
Oceania|hCoV-19/Australia/SAP327/2020|EPI ISL 483105|B.1|Australia|2020-03-27	Oceania|hCoV-19/Australia/VIC752/2020|EPI ISL 427029|B.4|Australia|2020-03-30	0.0006387722	Oceania
Oceania|hCoV-19/Australia/SAP056/2020|EPI ISL 451095|B.1|Australia|2020-03-27	Oceania|hCoV-19/Australia/VIC752/2020|EPI ISL 427029|B.4|Australia|2020-03-30	0.0005040623	Oceania
Oceania|hCoV-19/Australia/SAP331/2020|EPI ISL 483109|B.1.370|Australia|2020-03-27	Oceania|hCoV-19/Australia/VIC752/2020|EPI ISL 427029|B.4|Australia|2020-03-30	0.0006385312	Oceania
Oceania|hCoV-19/Australia/SAP309/2020|EPI ISL 483092|B|Australia|2020-03-27	Oceania|hCoV-19/Australia/VIC752/2020|EPI ISL 427029|B.4|Australia|2020-03-30	0.0003695707	Oceania
Oceania|hCoV-19/New Zealand/20VR1624/2020|EPI ISL 456234|B.1|New Zealand|2020-03-27	Oceania|hCoV-19/Australia/VIC752/2020|EPI ISL 427029|B.4|Australia|2020-03-30	0.0005376929	Oceania
Oceania|hCoV-19/Australia/VIC677/2020|EPI ISL 426972|B.1|Australia|2020-03-27	Oceania|hCoV-19/Australia/VIC752/2020|EPI ISL 427029|B.4|Australia|2020-03-30	0.0005713204	Oceania
Oceania|hCoV-19/Australia/SAP058/2020|EPI ISL 451097|B.1|Australia|2020-03-27	Oceania|hCoV-19/Australia/VIC752/2020|EPI ISL 427029|B.4|Australia|2020-03-30	0.0005377022	Oceania
Oceania|hCoV-19/Australia/VIC665/2020|EPI ISL 426961|B.1|Australia|2020-03-27	Oceania|hCoV-19/Australia/VIC752/2020|EPI ISL 427029|B.4|Australia|2020-03-30	0.0005376774	Oceania
Oceania|hCoV-19/Australia/VIC606/2020|EPI ISL 426861|B.1.255|Australia|2020-03-27	Oceania|hCoV-19/Australia/VIC752/2020|EPI ISL 427029|B.4|Australia|2020-03-30	0.0005040623	Oceania
Oceania|hCoV-19/New Zealand/20VR2581/2020|EPI ISL 548127|B.1.3|New Zealand|2020-03-27	Oceania|hCoV-19/Australia/VIC752/2020|EPI ISL 427029|B.4|Australia|2020-03-30	0.0006387181	Oceania
Oceania|hCoV-19/Australia/NSW305/2020|EPI ISL 451569|B.1|Australia|2020-03-27	Oceania|hCoV-19/Australia/VIC752/2020|EPI ISL 427029|B.4|Australia|2020-03-30	0.0004423739	Oceania
Oceania|hCoV-19/Australia/NSW261/2020|EPI ISL 451526|B.1.1|Australia|2020-03-27	Oceania|hCoV-19/Australia/VIC752/2020|EPI ISL 427029|B.4|Australia|2020-03-30	0.0004764403	Oceania
Oceania|hCoV-19/Australia/NSW233/2020|EPI ISL 451499|B.1.5|Australia|2020-03-27	Oceania|hCoV-19/Australia/VIC752/2020|EPI ISL 427029|B.4|Australia|2020-03-30	0.0004764404	Oceania
Oceania|hCoV-19/Australia/NSW278/2020|EPI ISL 451542|B.1.1|Australia|2020-03-27	Oceania|hCoV-19/Australia/VIC752/2020|EPI ISL 427029|B.4|Australia|2020-03-30	0.0004423997	Oceania
Oceania|hCoV-19/Australia/NSW234/2020|EPI ISL 451500|B.1.5|Australia|2020-03-27	Oceania|hCoV-19/Australia/VIC752/2020|EPI ISL 427029|B.4|Australia|2020-03-30	0.0003402506	Oceania
Oceania|hCoV-19/Australia/SAP061/2020|EPI ISL 451100|B.1|Australia|2020-03-28	Oceania|hCoV-19/Australia/VIC752/2020|EPI ISL 427029|B.4|Australia|2020-03-30	0.0005377019	Oceania
Oceania|hCoV-19/Australia/SAP334/2020|EPI ISL 483111|B.1.5|Australia|2020-03-28	Oceania|hCoV-19/Australia/VIC752/2020|EPI ISL 427029|B.4|Australia|2020-03-30	0.0005376929	Oceania
Oceania|hCoV-19/New Zealand/20VR1839/2020|EPI ISL 456280|B.31|New Zealand|2020-03-28	Oceania|hCoV-19/Australia/VIC752/2020|EPI ISL 427029|B.4|Australia|2020-03-30	0.0005377023	Oceania
Oceania|hCoV-19/Australia/VIC808/2020|EPI ISL 427082|B.31|Australia|2020-03-28	Oceania|hCoV-19/Australia/VIC752/2020|EPI ISL 427029|B.4|Australia|2020-03-30	0.0006049398	Oceania
Oceania|hCoV-19/Australia/VIC652/2020|EPI ISL 426948|B.1.5|Australia|2020-03-28	Oceania|hCoV-19/Australia/VIC752/2020|EPI ISL 427029|B.4|Australia|2020-03-30	0.0004368159	Oceania
Oceania|hCoV-19/Australia/SAP062/2020|EPI ISL 451101|B.1|Australia|2020-03-28	Oceania|hCoV-19/Australia/VIC752/2020|EPI ISL 427029|B.4|Australia|2020-03-30	0.0005377022	Oceania
Oceania|hCoV-19/Australia/VIC685/2020|EPI ISL 426980|B.40|Australia|2020-03-28	Oceania|hCoV-19/Australia/VIC752/2020|EPI ISL 427029|B.4|Australia|2020-03-30	0.0005713104	Oceania
Oceania|hCoV-19/Australia/VIC-CBA3/2020|EPI ISL 420877|B.1.1|Australia|2020-03-28	Oceania|hCoV-19/Australia/VIC752/2020|EPI ISL 427029|B.4|Australia|2020-03-30	0.0006385680	Oceania
Oceania|hCoV-19/Australia/VIC644/2020|EPI ISL 426940|B.1|Australia|2020-03-28	Oceania|hCoV-19/Australia/VIC752/2020|EPI ISL 427029|B.4|Australia|2020-03-30	0.0006385901	Oceania
Oceania|hCoV-19/Australia/NSW322/2020|EPI ISL 451584|B.1|Australia|2020-03-28	Oceania|hCoV-19/Australia/VIC752/2020|EPI ISL 427029|B.4|Australia|2020-03-30	0.0004423739	Oceania
Oceania|hCoV-19/Australia/NSW511/2020|EPI ISL 455051|B.1.5|Australia|2020-03-28	Oceania|hCoV-19/Australia/VIC752/2020|EPI ISL 427029|B.4|Australia|2020-03-30	0.0003402506	Oceania
Oceania|hCoV-19/Australia/NSW538/2020|EPI ISL 455077|B.1|Australia|2020-03-28	Oceania|hCoV-19/Australia/VIC752/2020|EPI ISL 427029|B.4|Australia|2020-03-30	0.0004423739	Oceania
Oceania|hCoV-19/Australia/NSW225/2020|EPI ISL 451491|B.1.1.296|Australia|2020-03-28	Oceania|hCoV-19/Australia/VIC752/2020|EPI ISL 427029|B.4|Australia|2020-03-30	0.0005786246	Oceania
Oceania|hCoV-19/Australia/NSW247/2020|EPI ISL 451512|B.1.5|Australia|2020-03-28	Oceania|hCoV-19/Australia/VIC752/2020|EPI ISL 427029|B.4|Australia|2020-03-30	0.0003742943	Oceania
Oceania|hCoV-19/Australia/NSW266/2020|EPI ISL 451531|B.40|Australia|2020-03-28	Oceania|hCoV-19/Australia/VIC752/2020|EPI ISL 427029|B.4|Australia|2020-03-30	0.0004083367	Oceania
Oceania|hCoV-19/Australia/NSW227/2020|EPI ISL 451493|B.1|Australia|2020-03-28	Oceania|hCoV-19/Australia/VIC752/2020|EPI ISL 427029|B.4|Australia|2020-03-30	0.0004083177	Oceania
Oceania|hCoV-19/Australia/NSW279/2020|EPI ISL 451543|B.1|Australia|2020-03-28	Oceania|hCoV-19/Australia/VIC752/2020|EPI ISL 427029|B.4|Australia|2020-03-30	0.0004083367	Oceania
Oceania|hCoV-19/Australia/NSW229/2020|EPI ISL 451495|B.4|Australia|2020-03-28	Oceania|hCoV-19/Australia/VIC752/2020|EPI ISL 427029|B.4|Australia|2020-03-30	0.0003742833	Oceania
Oceania|hCoV-19/Australia/VIC639/2020|EPI ISL 426935|B.1|Australia|2020-03-29	Oceania|hCoV-19/Australia/VIC752/2020|EPI ISL 427029|B.4|Australia|2020-03-30	0.0005376926	Oceania
Oceania|hCoV-19/Australia/SAP067/2020|EPI ISL 451105|B.1.275|Australia|2020-03-29	Oceania|hCoV-19/Australia/VIC752/2020|EPI ISL 427029|B.4|Australia|2020-03-30	0.0005376774	Oceania
Oceania|hCoV-19/Australia/VIC682/2020|EPI ISL 426977|B.1.5|Australia|2020-03-29	Oceania|hCoV-19/Australia/VIC752/2020|EPI ISL 427029|B.4|Australia|2020-03-30	0.0004368159	Oceania
Oceania|hCoV-19/Australia/VIC712/2020|EPI ISL 426999|B.1|Australia|2020-03-29	Oceania|hCoV-19/Australia/VIC752/2020|EPI ISL 427029|B.4|Australia|2020-03-30	0.0005040623	Oceania
Oceania|hCoV-19/Australia/VIC710/2020|EPI ISL 426997|B.52|Australia|2020-03-29	Oceania|hCoV-19/Australia/VIC752/2020|EPI ISL 427029|B.4|Australia|2020-03-30	0.0004368600	Oceania
Oceania|hCoV-19/Australia/SAP065/2020|EPI ISL 451103|B.1|Australia|2020-03-29	Oceania|hCoV-19/Australia/VIC752/2020|EPI ISL 427029|B.4|Australia|2020-03-30	0.0005040623	Oceania
Oceania|hCoV-19/Australia/SAP204/2020|EPI ISL 468013|B.1.1|Australia|2020-03-29	Oceania|hCoV-19/Australia/VIC752/2020|EPI ISL 427029|B.4|Australia|2020-03-30	0.0005377626	Oceania
Oceania|hCoV-19/Australia/VIC638/2020|EPI ISL 426934|B.1.1|Australia|2020-03-29	Oceania|hCoV-19/Australia/VIC752/2020|EPI ISL 427029|B.4|Australia|2020-03-30	0.0005377084	Oceania
Oceania|hCoV-19/Australia/NSW249/2020|EPI ISL 451514|B.1.1|Australia|2020-03-29	Oceania|hCoV-19/Australia/VIC752/2020|EPI ISL 427029|B.4|Australia|2020-03-30	0.0004764403	Oceania
Oceania|hCoV-19/Australia/NSW555/2020|EPI ISL 455094|B.1.5|Australia|2020-03-29	Oceania|hCoV-19/Australia/VIC752/2020|EPI ISL 427029|B.4|Australia|2020-03-30	0.0004423790	Oceania
Oceania|hCoV-19/Australia/NSW342/2020|EPI ISL 451604|B.1.178|Australia|2020-03-29	Oceania|hCoV-19/Australia/VIC752/2020|EPI ISL 427029|B.4|Australia|2020-03-30	0.0004423739	Oceania
Oceania|hCoV-19/Australia/NSW224/2020|EPI ISL 451490|B.1.255|Australia|2020-03-29	Oceania|hCoV-19/Australia/VIC752/2020|EPI ISL 427029|B.4|Australia|2020-03-30	0.0004764126	Oceania
Oceania|hCoV-19/Australia/NSW311/2020|EPI ISL 451575|B.1|Australia|2020-03-29	Oceania|hCoV-19/Australia/VIC752/2020|EPI ISL 427029|B.4|Australia|2020-03-30	0.0004423739	Oceania
Oceania|hCoV-19/Australia/NSW246/2020|EPI ISL 451511|B.6|Australia|2020-03-29	Oceania|hCoV-19/Australia/VIC752/2020|EPI ISL 427029|B.4|Australia|2020-03-30	0.0004763985	Oceania
Oceania|hCoV-19/Australia/WA111/2020|EPI ISL 512764|B.1|Australia|2020-03-29	Oceania|hCoV-19/Australia/VIC752/2020|EPI ISL 427029|B.4|Australia|2020-03-30	0.0004083645	Oceania
Oceania|hCoV-19/New Zealand/20VR1837/2020|EPI ISL 456278|B.1|New Zealand|2020-03-29	Oceania|hCoV-19/Australia/VIC752/2020|EPI ISL 427029|B.4|Australia|2020-03-30	0.0005377219	Oceania
Oceania|hCoV-19/Australia/VIC744/2020|EPI ISL 427022|B.1.1.8|Australia|2020-03-29	Oceania|hCoV-19/Australia/VIC752/2020|EPI ISL 427029|B.4|Australia|2020-03-30	0.0006057812	Oceania
Oceania|hCoV-19/Australia/TAS226/2020|EPI ISL 522655|B.1|Australia|2020-03-29	Oceania|hCoV-19/Australia/VIC752/2020|EPI ISL 427029|B.4|Australia|2020-03-30	0.0005384372	Oceania
Oceania|hCoV-19/Australia/VIC731/2020|EPI ISL 427010|B.1.1|Australia|2020-03-30	Oceania|hCoV-19/Australia/VIC752/2020|EPI ISL 427029|B.4|Australia|2020-03-30	0.0006049467	Oceania
Oceania|hCoV-19/Australia/VIC779/2020|EPI ISL 427054|B.52|Australia|2020-03-30	Oceania|hCoV-19/Australia/VIC752/2020|EPI ISL 427029|B.4|Australia|2020-03-30	0.0005040666	Oceania
Oceania|hCoV-19/Australia/SAP070/2020|EPI ISL 451108|B.1|Australia|2020-03-30	Oceania|hCoV-19/Australia/VIC752/2020|EPI ISL 427029|B.4|Australia|2020-03-30	0.0005377022	Oceania
Oceania|hCoV-19/Australia/NSW02/2020|EPI ISL 408976|B|Australia|2020-01-22	Oceania|hCoV-19/Australia/SAP451/2020|EPI ISL 508141|B.1|Australia|2020-03-30	0.0002691157	Oceania
Oceania|hCoV-19/Australia/NSW01/2020|EPI ISL 407893|A|Australia|2020-01-24	Oceania|hCoV-19/Australia/SAP451/2020|EPI ISL 508141|B.1|Australia|2020-03-30	0.0002687327	Oceania
Oceania|hCoV-19/Australia/NSW04/2020|EPI ISL 417030|A|Australia|2020-01-24	Oceania|hCoV-19/Australia/SAP451/2020|EPI ISL 508141|B.1|Australia|2020-03-30	0.0003695302	Oceania
Oceania|hCoV-19/Australia/VIC02/2020|EPI ISL 416410|B|Australia|2020-01-24	Oceania|hCoV-19/Australia/SAP451/2020|EPI ISL 508141|B.1|Australia|2020-03-30	0.0002712229	Oceania
Oceania|hCoV-19/Australia/VIC01/2020|EPI ISL 406844|B|Australia|2020-01-25	Oceania|hCoV-19/Australia/SAP451/2020|EPI ISL 508141|B.1|Australia|2020-03-30	0.0003024599	Oceania
Oceania|hCoV-19/Australia/NSW03/2020|EPI ISL 408977|B|Australia|2020-01-25	Oceania|hCoV-19/Australia/SAP451/2020|EPI ISL 508141|B.1|Australia|2020-03-30	0.0002351471	Oceania
Oceania|hCoV-19/Australia/NSW2153/2020|EPI ISL 509505|B.1.5|Australia|2020-01-25	Oceania|hCoV-19/Australia/SAP451/2020|EPI ISL 508141|B.1|Australia|2020-03-30	0.0003023508	Oceania
Oceania|hCoV-19/Australia/QLD01/2020|EPI ISL 407894|A|Australia|2020-01-28	Oceania|hCoV-19/Australia/SAP451/2020|EPI ISL 508141|B.1|Australia|2020-03-30	0.0003359489	Oceania
Oceania|hCoV-19/Australia/VPRL014/2020|EPI ISL 455603|B.1|Australia|2020-01-30	Oceania|hCoV-19/Australia/SAP451/2020|EPI ISL 508141|B.1|Australia|2020-03-30	0.0003359297	Oceania
Oceania|hCoV-19/Australia/QLD02/2020|EPI ISL 407896|A|Australia|2020-01-30	Oceania|hCoV-19/Australia/SAP451/2020|EPI ISL 508141|B.1|Australia|2020-03-30	0.0004031553	Oceania
Oceania|hCoV-19/Australia/SA01/2020|EPI ISL 480778|B.1|Australia|2020-01-30	Oceania|hCoV-19/Australia/SAP451/2020|EPI ISL 508141|B.1|Australia|2020-03-30	0.0003363815	Oceania
Oceania|hCoV-19/Australia/SA04/2020|EPI ISL 480781|B.1|Australia|2020-01-30	Oceania|hCoV-19/Australia/SAP451/2020|EPI ISL 508141|B.1|Australia|2020-03-30	0.0003379386	Oceania
Oceania|hCoV-19/Australia/VIC13/2020|EPI ISL 419733|B|Australia|2020-01-31	Oceania|hCoV-19/Australia/SAP451/2020|EPI ISL 508141|B.1|Australia|2020-03-30	0.0003363800	Oceania
Oceania|hCoV-19/Australia/VIC14/2020|EPI ISL 419734|B|Australia|2020-02-02	Oceania|hCoV-19/Australia/SAP451/2020|EPI ISL 508141|B.1|Australia|2020-03-30	0.0002389156	Oceania
Oceania|hCoV-19/Australia/QLD03/2020|EPI ISL 410717|A|Australia|2020-02-05	Oceania|hCoV-19/Australia/SAP451/2020|EPI ISL 508141|B.1|Australia|2020-03-30	0.0003695514	Oceania
Oceania|hCoV-19/Australia/QLD04/2020|EPI ISL 410718|A|Australia|2020-02-05	Oceania|hCoV-19/Australia/SAP451/2020|EPI ISL 508141|B.1|Australia|2020-03-30	0.0003359489	Oceania
Oceania|hCoV-19/Australia/VIC07/2020|EPI ISL 416415|A|Australia|2020-02-08	Oceania|hCoV-19/Australia/SAP451/2020|EPI ISL 508141|B.1|Australia|2020-03-30	0.0003695514	Oceania
Oceania|hCoV-19/Australia/SAP097/2020|EPI ISL 468039|B|Australia|2020-02-22	Oceania|hCoV-19/Australia/SAP451/2020|EPI ISL 508141|B.1|Australia|2020-03-30	0.0003023584	Oceania
Oceania|hCoV-19/Australia/WA11/2020|EPI ISL 420456|B|Australia|2020-02-22	Oceania|hCoV-19/Australia/SAP451/2020|EPI ISL 508141|B.1|Australia|2020-03-30	0.0003695845	Oceania
Oceania|hCoV-19/Australia/WA34/2020|EPI ISL 470851|B|Australia|2020-02-27	Oceania|hCoV-19/Australia/SAP451/2020|EPI ISL 508141|B.1|Australia|2020-03-30	0.0003023444	Oceania
Oceania|hCoV-19/New Zealand/20VR0174/2020|EPI ISL 413490|B.4|New Zealand|2020-02-27	Oceania|hCoV-19/Australia/SAP451/2020|EPI ISL 508141|B.1|Australia|2020-03-30	0.0003696475	Oceania
Oceania|hCoV-19/Australia/NSW05/2020|EPI ISL 412975|B.4|Australia|2020-02-28	Oceania|hCoV-19/Australia/SAP451/2020|EPI ISL 508141|B.1|Australia|2020-03-30	0.0004032040	Oceania
Oceania|hCoV-19/Australia/QLDID922/2020|EPI ISL 418799|B|Australia|2020-02-28	Oceania|hCoV-19/Australia/SAP451/2020|EPI ISL 508141|B.1|Australia|2020-03-30	0.0003695408	Oceania
Oceania|hCoV-19/Australia/NSW09/2020|EPI ISL 413595|B.4|Australia|2020-02-28	Oceania|hCoV-19/Australia/SAP451/2020|EPI ISL 508141|B.1|Australia|2020-03-30	0.0004763795	Oceania
Oceania|hCoV-19/Australia/NSW08/2020|EPI ISL 413594|B|Australia|2020-02-28	Oceania|hCoV-19/Australia/SAP451/2020|EPI ISL 508141|B.1|Australia|2020-03-30	0.0002381302	Oceania
Oceania|hCoV-19/Australia/NSW10/2020|EPI ISL 413596|B|Australia|2020-02-28	Oceania|hCoV-19/Australia/SAP451/2020|EPI ISL 508141|B.1|Australia|2020-03-30	0.0002381383	Oceania
Oceania|hCoV-19/Australia/NSW219/2020|EPI ISL 427643|B|Australia|2020-02-28	Oceania|hCoV-19/Australia/SAP451/2020|EPI ISL 508141|B.1|Australia|2020-03-30	0.0002381464	Oceania
Oceania|hCoV-19/Australia/NSW07/2020|EPI ISL 413214|B.4|Australia|2020-02-29	Oceania|hCoV-19/Australia/SAP451/2020|EPI ISL 508141|B.1|Australia|2020-03-30	0.0003695852	Oceania
Oceania|hCoV-19/Australia/QLD09/2020|EPI ISL 414414|B.4|Australia|2020-02-29	Oceania|hCoV-19/Australia/SAP451/2020|EPI ISL 508141|B.1|Australia|2020-03-30	0.0004031924	Oceania
Oceania|hCoV-19/Australia/NSW06/2020|EPI ISL 413213|B.4|Australia|2020-02-29	Oceania|hCoV-19/Australia/SAP451/2020|EPI ISL 508141|B.1|Australia|2020-03-30	0.0004368083	Oceania
Oceania|hCoV-19/New Zealand/20VR0189/2020|EPI ISL 416519|B.1.1|New Zealand|2020-03-02	Oceania|hCoV-19/Australia/SAP451/2020|EPI ISL 508141|B.1|Australia|2020-03-30	0.0003695578	Oceania
Oceania|hCoV-19/Australia/VIC04/2020|EPI ISL 416412|B.4|Australia|2020-03-02	Oceania|hCoV-19/Australia/SAP451/2020|EPI ISL 508141|B.1|Australia|2020-03-30	0.0005040303	Oceania
Oceania|hCoV-19/Australia/NSW11/2020|EPI ISL 413597|B.4|Australia|2020-03-02	Oceania|hCoV-19/Australia/SAP451/2020|EPI ISL 508141|B.1|Australia|2020-03-30	0.0003742640	Oceania
Oceania|hCoV-19/Australia/NSW217/2020|EPI ISL 427644|B.4|Australia|2020-03-02	Oceania|hCoV-19/Australia/SAP451/2020|EPI ISL 508141|B.1|Australia|2020-03-30	0.0003742768	Oceania
Oceania|hCoV-19/Australia/SAP098/2020|EPI ISL 483066|B.4|Australia|2020-03-03	Oceania|hCoV-19/Australia/SAP451/2020|EPI ISL 508141|B.1|Australia|2020-03-30	0.0004368483	Oceania
Oceania|hCoV-19/Australia/NSW15/2020|EPI ISL 417383|B.4|Australia|2020-03-03	Oceania|hCoV-19/Australia/SAP451/2020|EPI ISL 508141|B.1|Australia|2020-03-30	0.0004368007	Oceania
Oceania|hCoV-19/New Zealand/20VR1109/2020|EPI ISL 456190|B.31|New Zealand|2020-03-03	Oceania|hCoV-19/Australia/SAP451/2020|EPI ISL 508141|B.1|Australia|2020-03-30	0.0005713004	Oceania
Oceania|hCoV-19/Australia/NSW14/2020|EPI ISL 413600|B.4|Australia|2020-03-03	Oceania|hCoV-19/Australia/SAP451/2020|EPI ISL 508141|B.1|Australia|2020-03-30	0.0003742684	Oceania
Oceania|hCoV-19/Australia/NSW22/2020|EPI ISL 427649|B.4|Australia|2020-03-03	Oceania|hCoV-19/Australia/SAP451/2020|EPI ISL 508141|B.1|Australia|2020-03-30	0.0004423583	Oceania
Oceania|hCoV-19/Australia/VPRL004/2020|EPI ISL 455596|B.4|Australia|2020-03-03	Oceania|hCoV-19/Australia/SAP451/2020|EPI ISL 508141|B.1|Australia|2020-03-30	0.0004368777	Oceania
Oceania|hCoV-19/Australia/SAP217/2020|EPI ISL 483073|B|Australia|2020-03-03	Oceania|hCoV-19/Australia/SAP451/2020|EPI ISL 508141|B.1|Australia|2020-03-30	0.0003055944	Oceania
Oceania|hCoV-19/Australia/SAP099/2020|EPI ISL 468038|B.4|Australia|2020-03-04	Oceania|hCoV-19/Australia/SAP451/2020|EPI ISL 508141|B.1|Australia|2020-03-30	0.0004704837	Oceania
Oceania|hCoV-19/Australia/NSW21/2020|EPI ISL 417386|B.4|Australia|2020-03-04	Oceania|hCoV-19/Australia/SAP451/2020|EPI ISL 508141|B.1|Australia|2020-03-30	0.0004032110	Oceania
Oceania|hCoV-19/Australia/WA06/2020|EPI ISL 420534|B.1.98|Australia|2020-03-04	Oceania|hCoV-19/Australia/SAP451/2020|EPI ISL 508141|B.1|Australia|2020-03-30	0.0003364398	Oceania
Oceania|hCoV-19/Australia/NSW12/2020|EPI ISL 413598|B.4|Australia|2020-03-04	Oceania|hCoV-19/Australia/SAP451/2020|EPI ISL 508141|B.1|Australia|2020-03-30	0.0004763795	Oceania
Oceania|hCoV-19/Australia/NSW23/2020|EPI ISL 427650|B.4|Australia|2020-03-04	Oceania|hCoV-19/Australia/SAP451/2020|EPI ISL 508141|B.1|Australia|2020-03-30	0.0004083032	Oceania
Oceania|hCoV-19/Australia/NSW65/2020|EPI ISL 427645|B.4|Australia|2020-03-04	Oceania|hCoV-19/Australia/SAP451/2020|EPI ISL 508141|B.1|Australia|2020-03-30	0.0004423376	Oceania
Oceania|hCoV-19/Australia/NSW13/2020|EPI ISL 413599|B.4|Australia|2020-03-04	Oceania|hCoV-19/Australia/SAP451/2020|EPI ISL 508141|B.1|Australia|2020-03-30	0.0004083032	Oceania
Oceania|hCoV-19/New Zealand/20VR0195/2020|EPI ISL 534335|B.1.1|New Zealand|2020-03-04	Oceania|hCoV-19/Australia/SAP451/2020|EPI ISL 508141|B.1|Australia|2020-03-30	0.0003766037	Oceania
Oceania|hCoV-19/Australia/NSW25/2020|EPI ISL 417388|B.6|Australia|2020-03-05	Oceania|hCoV-19/Australia/SAP451/2020|EPI ISL 508141|B.1|Australia|2020-03-30	0.0004367757	Oceania
Oceania|hCoV-19/Australia/NSW18/2020|EPI ISL 417384|B.4|Australia|2020-03-05	Oceania|hCoV-19/Australia/SAP451/2020|EPI ISL 508141|B.1|Australia|2020-03-30	0.0004367882	Oceania
Oceania|hCoV-19/Australia/NSW66/2020|EPI ISL 427646|B.4|Australia|2020-03-05	Oceania|hCoV-19/Australia/SAP451/2020|EPI ISL 508141|B.1|Australia|2020-03-30	0.0004423376	Oceania
Oceania|hCoV-19/Australia/TAS54/2020|EPI ISL 522729|B.4|Australia|2020-03-05	Oceania|hCoV-19/Australia/SAP451/2020|EPI ISL 508141|B.1|Australia|2020-03-30	0.0004059173	Oceania
Oceania|hCoV-19/New Zealand/20VR0206/2020|EPI ISL 416526|B.4|New Zealand|2020-03-05	Oceania|hCoV-19/Australia/SAP451/2020|EPI ISL 508141|B.1|Australia|2020-03-30	0.0004108806	Oceania
Oceania|hCoV-19/Australia/NSW24/2020|EPI ISL 417387|B.4|Australia|2020-03-06	Oceania|hCoV-19/Australia/SAP451/2020|EPI ISL 508141|B.1|Australia|2020-03-30	0.0004368084	Oceania
Oceania|hCoV-19/Australia/NSW19/2020|EPI ISL 417385|B.4|Australia|2020-03-06	Oceania|hCoV-19/Australia/SAP451/2020|EPI ISL 508141|B.1|Australia|2020-03-30	0.0004368007	Oceania
Oceania|hCoV-19/Australia/NSW155/2020|EPI ISL 427647|B.1.1|Australia|2020-03-06	Oceania|hCoV-19/Australia/SAP451/2020|EPI ISL 508141|B.1|Australia|2020-03-30	0.0003402286	Oceania
Oceania|hCoV-19/Australia/NSW33/2020|EPI ISL 427654|B.4|Australia|2020-03-06	Oceania|hCoV-19/Australia/SAP451/2020|EPI ISL 508141|B.1|Australia|2020-03-30	0.0004083223	Oceania
Oceania|hCoV-19/Australia/VPRL002/2020|EPI ISL 455595|B|Australia|2020-03-06	Oceania|hCoV-19/Australia/SAP451/2020|EPI ISL 508141|B.1|Australia|2020-03-30	0.0003359942	Oceania
Oceania|hCoV-19/Australia/VIC06/2020|EPI ISL 416414|B.4|Australia|2020-03-06	Oceania|hCoV-19/Australia/SAP451/2020|EPI ISL 508141|B.1|Australia|2020-03-30	0.0004444206	Oceania
Oceania|hCoV-19/Australia/VIC18/2020|EPI ISL 419737|B.40|Australia|2020-03-07	Oceania|hCoV-19/Australia/SAP451/2020|EPI ISL 508141|B.1|Australia|2020-03-30	0.0005377016	Oceania
Oceania|hCoV-19/Australia/NSW27/2020|EPI ISL 417390|B.1.1|Australia|2020-03-08	Oceania|hCoV-19/Australia/SAP451/2020|EPI ISL 508141|B.1|Australia|2020-03-30	0.0004367681	Oceania
Oceania|hCoV-19/Australia/NSW28/2020|EPI ISL 417391|B.4|Australia|2020-03-08	Oceania|hCoV-19/Australia/SAP451/2020|EPI ISL 508141|B.1|Australia|2020-03-30	0.0005040448	Oceania
Oceania|hCoV-19/Australia/NSW35/2020|EPI ISL 417393|B.4|Australia|2020-03-08	Oceania|hCoV-19/Australia/SAP451/2020|EPI ISL 508141|B.1|Australia|2020-03-30	0.0005104173	Oceania
Oceania|hCoV-19/Australia/NSW29/2020|EPI ISL 427651|B|Australia|2020-03-08	Oceania|hCoV-19/Australia/SAP451/2020|EPI ISL 508141|B.1|Australia|2020-03-30	0.0003402347	Oceania
Oceania|hCoV-19/Australia/NSW153/2020|EPI ISL 427653|B.1.1|Australia|2020-03-08	Oceania|hCoV-19/Australia/SAP451/2020|EPI ISL 508141|B.1|Australia|2020-03-30	0.0003402286	Oceania
Oceania|hCoV-19/Australia/NSW375/2020|EPI ISL 451635|B.4|Australia|2020-03-08	Oceania|hCoV-19/Australia/SAP451/2020|EPI ISL 508141|B.1|Australia|2020-03-30	0.0005104346	Oceania
Oceania|hCoV-19/Australia/NSW252/2020|EPI ISL 451517|B.4|Australia|2020-03-08	Oceania|hCoV-19/Australia/SAP451/2020|EPI ISL 508141|B.1|Australia|2020-03-30	0.0004423376	Oceania
Oceania|hCoV-19/Australia/VIC19/2020|EPI ISL 419738|B.39|Australia|2020-03-08	Oceania|hCoV-19/Australia/SAP451/2020|EPI ISL 508141|B.1|Australia|2020-03-30	0.0004749797	Oceania
Oceania|hCoV-19/Australia/NSW26/2020|EPI ISL 417389|B.4|Australia|2020-03-09	Oceania|hCoV-19/Australia/SAP451/2020|EPI ISL 508141|B.1|Australia|2020-03-30	0.0005040504	Oceania
Oceania|hCoV-19/Australia/VIC23/2020|EPI ISL 419743|B.40|Australia|2020-03-09	Oceania|hCoV-19/Australia/SAP451/2020|EPI ISL 508141|B.1|Australia|2020-03-30	0.0005040447	Oceania
Oceania|hCoV-19/Australia/VIC21/2020|EPI ISL 419740|B.40|Australia|2020-03-09	Oceania|hCoV-19/Australia/SAP451/2020|EPI ISL 508141|B.1|Australia|2020-03-30	0.0005376587	Oceania
Oceania|hCoV-19/Australia/VIC22/2020|EPI ISL 419742|B.1|Australia|2020-03-09	Oceania|hCoV-19/Australia/SAP451/2020|EPI ISL 508141|B.1|Australia|2020-03-30	0.0004031577	Oceania
Oceania|hCoV-19/Australia/NSW154/2020|EPI ISL 427652|B.1.1|Australia|2020-03-09	Oceania|hCoV-19/Australia/SAP451/2020|EPI ISL 508141|B.1|Australia|2020-03-30	0.0003402286	Oceania
Oceania|hCoV-19/Australia/NSW2155/2020|EPI ISL 500633|B.4|Australia|2020-03-09	Oceania|hCoV-19/Australia/SAP451/2020|EPI ISL 508141|B.1|Australia|2020-03-30	0.0004368297	Oceania
Oceania|hCoV-19/Australia/NSW2154/2020|EPI ISL 500632|B.1.1|Australia|2020-03-09	Oceania|hCoV-19/Australia/SAP451/2020|EPI ISL 508141|B.1|Australia|2020-03-30	0.0004031893	Oceania
Oceania|hCoV-19/Australia/VIC26/2020|EPI ISL 419745|B.3|Australia|2020-03-10	Oceania|hCoV-19/Australia/SAP451/2020|EPI ISL 508141|B.1|Australia|2020-03-30	0.0002351363	Oceania
Oceania|hCoV-19/Australia/NSW31/2020|EPI ISL 417392|B.4|Australia|2020-03-10	Oceania|hCoV-19/Australia/SAP451/2020|EPI ISL 508141|B.1|Australia|2020-03-30	0.0004368007	Oceania
Oceania|hCoV-19/Australia/VIC30/2020|EPI ISL 419749|B.4|Australia|2020-03-10	Oceania|hCoV-19/Australia/SAP451/2020|EPI ISL 508141|B.1|Australia|2020-03-30	0.0004031994	Oceania
Oceania|hCoV-19/Australia/VIC36/2020|EPI ISL 419765|B|Australia|2020-03-10	Oceania|hCoV-19/Australia/SAP451/2020|EPI ISL 508141|B.1|Australia|2020-03-30	0.0003695749	Oceania
Oceania|hCoV-19/Australia/VIC31/2020|EPI ISL 419750|B.1|Australia|2020-03-10	Oceania|hCoV-19/Australia/SAP451/2020|EPI ISL 508141|B.1|Australia|2020-03-30	0.0003359355	Oceania
Oceania|hCoV-19/Australia/NSW36/2020|EPI ISL 417394|B.40|Australia|2020-03-10	Oceania|hCoV-19/Australia/SAP451/2020|EPI ISL 508141|B.1|Australia|2020-03-30	0.0004423432	Oceania
Oceania|hCoV-19/Australia/NSW38/2020|EPI ISL 417396|B.6|Australia|2020-03-10	Oceania|hCoV-19/Australia/SAP451/2020|EPI ISL 508141|B.1|Australia|2020-03-30	0.0004082964	Oceania
Oceania|hCoV-19/Australia/NSW41/2020|EPI ISL 417399|B.40|Australia|2020-03-10	Oceania|hCoV-19/Australia/SAP451/2020|EPI ISL 508141|B.1|Australia|2020-03-30	0.0003402230	Oceania
Oceania|hCoV-19/Australia/NSW44/2020|EPI ISL 417400|B.6|Australia|2020-03-10	Oceania|hCoV-19/Australia/SAP451/2020|EPI ISL 508141|B.1|Australia|2020-03-30	0.0004082845	Oceania
Oceania|hCoV-19/Australia/NSW46/2020|EPI ISL 427658|B.3|Australia|2020-03-10	Oceania|hCoV-19/Australia/SAP451/2020|EPI ISL 508141|B.1|Australia|2020-03-30	0.0002382001	Oceania
Oceania|hCoV-19/Australia/NSW51/2020|EPI ISL 427660|B.40|Australia|2020-03-10	Oceania|hCoV-19/Australia/SAP451/2020|EPI ISL 508141|B.1|Australia|2020-03-30	0.0003402346	Oceania
Oceania|hCoV-19/Australia/NSW376/2020|EPI ISL 451636|B.4|Australia|2020-03-10	Oceania|hCoV-19/Australia/SAP451/2020|EPI ISL 508141|B.1|Australia|2020-03-30	0.0004423505	Oceania
Oceania|hCoV-19/Australia/NSW103/2020|EPI ISL 427657|B.1.5|Australia|2020-03-10	Oceania|hCoV-19/Australia/SAP451/2020|EPI ISL 508141|B.1|Australia|2020-03-30	0.0002381203	Oceania
Oceania|hCoV-19/Australia/NSW63/2020|EPI ISL 427664|B|Australia|2020-03-10	Oceania|hCoV-19/Australia/SAP451/2020|EPI ISL 508141|B.1|Australia|2020-03-30	0.0002721915	Oceania
Oceania|hCoV-19/Australia/NSW49/2020|EPI ISL 427659|B.6|Australia|2020-03-10	Oceania|hCoV-19/Australia/SAP451/2020|EPI ISL 508141|B.1|Australia|2020-03-30	0.0004083103	Oceania
Oceania|hCoV-19/Australia/NSW2159/2020|EPI ISL 500637|B.1.5|Australia|2020-03-10	Oceania|hCoV-19/Australia/SAP451/2020|EPI ISL 508141|B.1|Australia|2020-03-30	0.0002687428	Oceania
Oceania|hCoV-19/Australia/VIC29/2020|EPI ISL 419748|B.1.1|Australia|2020-03-10	Oceania|hCoV-19/Australia/SAP451/2020|EPI ISL 508141|B.1|Australia|2020-03-30	0.0004367974	Oceania
Oceania|hCoV-19/Australia/NSW2139/2020|EPI ISL 500627|B.4|Australia|2020-03-10	Oceania|hCoV-19/Australia/SAP451/2020|EPI ISL 508141|B.1|Australia|2020-03-30	0.0004704578	Oceania
Oceania|hCoV-19/New Zealand/20VR0712/2020|EPI ISL 456163|B.1.1|New Zealand|2020-03-11	Oceania|hCoV-19/Australia/SAP451/2020|EPI ISL 508141|B.1|Australia|2020-03-30	0.0003695578	Oceania
Oceania|hCoV-19/Australia/QLDID921/2020|EPI ISL 417033|B.6|Australia|2020-03-11	Oceania|hCoV-19/Australia/SAP451/2020|EPI ISL 508141|B.1|Australia|2020-03-30	0.0003695642	Oceania
Oceania|hCoV-19/Australia/VIC44/2020|EPI ISL 419767|B.1|Australia|2020-03-11	Oceania|hCoV-19/Australia/SAP451/2020|EPI ISL 508141|B.1|Australia|2020-03-30	0.0003023305	Oceania
Oceania|hCoV-19/Australia/VIC39/2020|EPI ISL 419757|B.1|Australia|2020-03-11	Oceania|hCoV-19/Australia/SAP451/2020|EPI ISL 508141|B.1|Australia|2020-03-30	0.0004031622	Oceania
Oceania|hCoV-19/Australia/QLDID920/2020|EPI ISL 417032|B.1.5|Australia|2020-03-11	Oceania|hCoV-19/Australia/SAP451/2020|EPI ISL 508141|B.1|Australia|2020-03-30	0.0002687250	Oceania
Oceania|hCoV-19/Australia/VIC45/2020|EPI ISL 419802|B.1.1|Australia|2020-03-11	Oceania|hCoV-19/Australia/SAP451/2020|EPI ISL 508141|B.1|Australia|2020-03-30	0.0003695578	Oceania
Oceania|hCoV-19/Australia/NSW40/2020|EPI ISL 417398|B.4|Australia|2020-03-11	Oceania|hCoV-19/Australia/SAP451/2020|EPI ISL 508141|B.1|Australia|2020-03-30	0.0004763850	Oceania
Oceania|hCoV-19/Australia/NSW52/2020|EPI ISL 417405|B|Australia|2020-03-11	Oceania|hCoV-19/Australia/SAP451/2020|EPI ISL 508141|B.1|Australia|2020-03-30	0.0003402231	Oceania
Oceania|hCoV-19/Australia/NSW39/2020|EPI ISL 417397|B.1.5|Australia|2020-03-11	Oceania|hCoV-19/Australia/SAP451/2020|EPI ISL 508141|B.1|Australia|2020-03-30	0.0002381122	Oceania
Oceania|hCoV-19/Australia/NSW102/2020|EPI ISL 427656|B.1.5|Australia|2020-03-11	Oceania|hCoV-19/Australia/SAP451/2020|EPI ISL 508141|B.1|Australia|2020-03-30	0.0002381203	Oceania
Oceania|hCoV-19/Australia/NSW34/2020|EPI ISL 427655|B.4|Australia|2020-03-11	Oceania|hCoV-19/Australia/SAP451/2020|EPI ISL 508141|B.1|Australia|2020-03-30	0.0004423584	Oceania
Oceania|hCoV-19/Australia/VIC38/2020|EPI ISL 419756|B.1.6|Australia|2020-03-11	Oceania|hCoV-19/Australia/SAP451/2020|EPI ISL 508141|B.1|Australia|2020-03-30	0.0003695316	Oceania
Oceania|hCoV-19/Australia/NSW218/2020|EPI ISL 427665|B.3|Australia|2020-03-11	Oceania|hCoV-19/Australia/SAP451/2020|EPI ISL 508141|B.1|Australia|2020-03-30	0.0002721729	Oceania
Oceania|hCoV-19/Australia/VIC43/2020|EPI ISL 419763|B.1.1|Australia|2020-03-11	Oceania|hCoV-19/Australia/SAP451/2020|EPI ISL 508141|B.1|Australia|2020-03-30	0.0004032212	Oceania
Oceania|hCoV-19/Australia/NSW2156/2020|EPI ISL 500634|B.39|Australia|2020-03-11	Oceania|hCoV-19/Australia/SAP451/2020|EPI ISL 508141|B.1|Australia|2020-03-30	0.0004368447	Oceania
Oceania|hCoV-19/Australia/TAS124/2020|EPI ISL 522589|B|Australia|2020-03-11	Oceania|hCoV-19/Australia/SAP451/2020|EPI ISL 508141|B.1|Australia|2020-03-30	0.0003096809	Oceania
Oceania|hCoV-19/New Zealand/CoV002/2020|EPI ISL 417212|B.31|New Zealand|2020-03-11	Oceania|hCoV-19/Australia/SAP451/2020|EPI ISL 508141|B.1|Australia|2020-03-30	0.0004384641	Oceania
Oceania|hCoV-19/Australia/VIC50/2020|EPI ISL 419766|B.1|Australia|2020-03-12	Oceania|hCoV-19/Australia/SAP451/2020|EPI ISL 508141|B.1|Australia|2020-03-30	0.0003359354	Oceania
Oceania|hCoV-19/Australia/VIC55/2020|EPI ISL 419776|B|Australia|2020-03-12	Oceania|hCoV-19/Australia/SAP451/2020|EPI ISL 508141|B.1|Australia|2020-03-30	0.0003695643	Oceania
Oceania|hCoV-19/Australia/VIC52/2020|EPI ISL 419768|B.1.1.71|Australia|2020-03-12	Oceania|hCoV-19/Australia/SAP451/2020|EPI ISL 508141|B.1|Australia|2020-03-30	0.0004703753	Oceania
Oceania|hCoV-19/Australia/VIC58/2020|EPI ISL 419784|B.4|Australia|2020-03-12	Oceania|hCoV-19/Australia/SAP451/2020|EPI ISL 508141|B.1|Australia|2020-03-30	0.0003695749	Oceania
Oceania|hCoV-19/Australia/VIC54/2020|EPI ISL 419770|B.1|Australia|2020-03-12	Oceania|hCoV-19/Australia/SAP451/2020|EPI ISL 508141|B.1|Australia|2020-03-30	0.0003023305	Oceania
Oceania|hCoV-19/Australia/VIC47/2020|EPI ISL 419759|B.40|Australia|2020-03-12	Oceania|hCoV-19/Australia/SAP451/2020|EPI ISL 508141|B.1|Australia|2020-03-30	0.0005376835	Oceania
Oceania|hCoV-19/Australia/NSW50/2020|EPI ISL 417404|B.1.1|Australia|2020-03-12	Oceania|hCoV-19/Australia/SAP451/2020|EPI ISL 508141|B.1|Australia|2020-03-30	0.0003742465	Oceania
Oceania|hCoV-19/Australia/NSW254/2020|EPI ISL 451519|B.4|Australia|2020-03-12	Oceania|hCoV-19/Australia/SAP451/2020|EPI ISL 508141|B.1|Australia|2020-03-30	0.0005444747	Oceania
Oceania|hCoV-19/Australia/VIC48/2020|EPI ISL 419762|B.1|Australia|2020-03-12	Oceania|hCoV-19/Australia/SAP451/2020|EPI ISL 508141|B.1|Australia|2020-03-30	0.0003359465	Oceania
Oceania|hCoV-19/Australia/NSW2158/2020|EPI ISL 500636|B.1.5|Australia|2020-03-12	Oceania|hCoV-19/Australia/SAP451/2020|EPI ISL 508141|B.1|Australia|2020-03-30	0.0003023508	Oceania
Oceania|hCoV-19/Australia/VIC49/2020|EPI ISL 419764|B.1|Australia|2020-03-12	Oceania|hCoV-19/Australia/SAP451/2020|EPI ISL 508141|B.1|Australia|2020-03-30	0.0003696608	Oceania
Oceania|hCoV-19/New Zealand/20VR0334/2020|EPI ISL 456157|B.1|New Zealand|2020-03-12	Oceania|hCoV-19/Australia/SAP451/2020|EPI ISL 508141|B.1|Australia|2020-03-30	0.0003765997	Oceania
Oceania|hCoV-19/Australia/VIC62/2020|EPI ISL 419774|B.1|Australia|2020-03-13	Oceania|hCoV-19/Australia/SAP451/2020|EPI ISL 508141|B.1|Australia|2020-03-30	0.0003023305	Oceania
Oceania|hCoV-19/Australia/NSW2011/2020|EPI ISL 500598|B.4|Australia|2020-03-13	Oceania|hCoV-19/Australia/SAP451/2020|EPI ISL 508141|B.1|Australia|2020-03-30	0.0005376896	Oceania
Oceania|hCoV-19/Australia/VIC66/2020|EPI ISL 419780|B.4|Australia|2020-03-13	Oceania|hCoV-19/Australia/SAP451/2020|EPI ISL 508141|B.1|Australia|2020-03-30	0.0003695749	Oceania
Oceania|hCoV-19/Australia/VIC70/2020|EPI ISL 419786|B|Australia|2020-03-13	Oceania|hCoV-19/Australia/SAP451/2020|EPI ISL 508141|B.1|Australia|2020-03-30	0.0003359606	Oceania
Oceania|hCoV-19/Australia/WA02/2020|EPI ISL 420532|B.1.98|Australia|2020-03-13	Oceania|hCoV-19/Australia/SAP451/2020|EPI ISL 508141|B.1|Australia|2020-03-30	0.0003027896	Oceania
Oceania|hCoV-19/Australia/NSW45/2020|EPI ISL 417401|B.6|Australia|2020-03-13	Oceania|hCoV-19/Australia/SAP451/2020|EPI ISL 508141|B.1|Australia|2020-03-30	0.0003742530	Oceania
Oceania|hCoV-19/Australia/NSW47/2020|EPI ISL 417402|B.1.5|Australia|2020-03-13	Oceania|hCoV-19/Australia/SAP451/2020|EPI ISL 508141|B.1|Australia|2020-03-30	0.0003061747	Oceania
Oceania|hCoV-19/Australia/NSW607/2020|EPI ISL 490017|B.40|Australia|2020-03-13	Oceania|hCoV-19/Australia/SAP451/2020|EPI ISL 508141|B.1|Australia|2020-03-30	0.0003402346	Oceania
Oceania|hCoV-19/Australia/NSW592/2020|EPI ISL 478704|B.1.5|Australia|2020-03-13	Oceania|hCoV-19/Australia/SAP451/2020|EPI ISL 508141|B.1|Australia|2020-03-30	0.0002381203	Oceania
Oceania|hCoV-19/Australia/NSW2147/2020|EPI ISL 500628|B.1.5|Australia|2020-03-13	Oceania|hCoV-19/Australia/SAP451/2020|EPI ISL 508141|B.1|Australia|2020-03-30	0.0003359577	Oceania
Oceania|hCoV-19/Australia/VIC64/2020|EPI ISL 419778|B.1|Australia|2020-03-13	Oceania|hCoV-19/Australia/SAP451/2020|EPI ISL 508141|B.1|Australia|2020-03-30	0.0004039719	Oceania
Oceania|hCoV-19/Australia/VIC61/2020|EPI ISL 419773|B|Australia|2020-03-13	Oceania|hCoV-19/Australia/SAP451/2020|EPI ISL 508141|B.1|Australia|2020-03-30	0.0003721064	Oceania
Oceania|hCoV-19/Australia/VIC63/2020|EPI ISL 419775|B.1|Australia|2020-03-13	Oceania|hCoV-19/Australia/SAP451/2020|EPI ISL 508141|B.1|Australia|2020-03-30	0.0003046635	Oceania
Oceania|hCoV-19/Australia/VIC82/2020|EPI ISL 419794|B.40|Australia|2020-03-14	Oceania|hCoV-19/Australia/SAP451/2020|EPI ISL 508141|B.1|Australia|2020-03-30	0.0004031808	Oceania
Oceania|hCoV-19/Australia/VIC83/2020|EPI ISL 419799|B|Australia|2020-03-14	Oceania|hCoV-19/Australia/SAP451/2020|EPI ISL 508141|B.1|Australia|2020-03-30	0.0003697133	Oceania
Oceania|hCoV-19/Australia/VIC80/2020|EPI ISL 419792|B.40|Australia|2020-03-14	Oceania|hCoV-19/Australia/SAP451/2020|EPI ISL 508141|B.1|Australia|2020-03-30	0.0003695749	Oceania
Oceania|hCoV-19/Australia/NSW2005/2020|EPI ISL 500597|B.1|Australia|2020-03-14	Oceania|hCoV-19/Australia/SAP451/2020|EPI ISL 508141|B.1|Australia|2020-03-30	0.0003359451	Oceania
Oceania|hCoV-19/Australia/VIC84/2020|EPI ISL 419803|B.39|Australia|2020-03-14	Oceania|hCoV-19/Australia/SAP451/2020|EPI ISL 508141|B.1|Australia|2020-03-30	0.0004368083	Oceania
Oceania|hCoV-19/Australia/VIC78/2020|EPI ISL 419790|B|Australia|2020-03-14	Oceania|hCoV-19/Australia/SAP451/2020|EPI ISL 508141|B.1|Australia|2020-03-30	0.0002687722	Oceania
Oceania|hCoV-19/Australia/QLDID923/2020|EPI ISL 418801|B.1|Australia|2020-03-14	Oceania|hCoV-19/Australia/SAP451/2020|EPI ISL 508141|B.1|Australia|2020-03-30	0.0003023305	Oceania
Oceania|hCoV-19/Australia/WA03/2020|EPI ISL 420533|B.1|Australia|2020-03-14	Oceania|hCoV-19/Australia/SAP451/2020|EPI ISL 508141|B.1|Australia|2020-03-30	0.0003364553	Oceania
Oceania|hCoV-19/Australia/WA01/2020|EPI ISL 420531|B.1.98|Australia|2020-03-14	Oceania|hCoV-19/Australia/SAP451/2020|EPI ISL 508141|B.1|Australia|2020-03-30	0.0003364398	Oceania
Oceania|hCoV-19/Australia/NSW54/2020|EPI ISL 417407|B.1.1|Australia|2020-03-14	Oceania|hCoV-19/Australia/SAP451/2020|EPI ISL 508141|B.1|Australia|2020-03-30	0.0003402171	Oceania
Oceania|hCoV-19/Australia/NSW48/2020|EPI ISL 417403|B.6|Australia|2020-03-14	Oceania|hCoV-19/Australia/SAP451/2020|EPI ISL 508141|B.1|Australia|2020-03-30	0.0003742530	Oceania
Oceania|hCoV-19/Australia/NSW256/2020|EPI ISL 451521|B.4|Australia|2020-03-14	Oceania|hCoV-19/Australia/SAP451/2020|EPI ISL 508141|B.1|Australia|2020-03-30	0.0004423376	Oceania
Oceania|hCoV-19/Australia/NSW583/2020|EPI ISL 478695|B.40|Australia|2020-03-14	Oceania|hCoV-19/Australia/SAP451/2020|EPI ISL 508141|B.1|Australia|2020-03-30	0.0003402346	Oceania
Oceania|hCoV-19/Australia/NSW582/2020|EPI ISL 478694|B.40|Australia|2020-03-14	Oceania|hCoV-19/Australia/SAP451/2020|EPI ISL 508141|B.1|Australia|2020-03-30	0.0003742658	Oceania
Oceania|hCoV-19/Australia/VIC79/2020|EPI ISL 419791|B.40|Australia|2020-03-14	Oceania|hCoV-19/Australia/SAP451/2020|EPI ISL 508141|B.1|Australia|2020-03-30	0.0003359716	Oceania
Oceania|hCoV-19/Australia/NSW2146/2020|EPI ISL 509503|B.40|Australia|2020-03-14	Oceania|hCoV-19/Australia/SAP451/2020|EPI ISL 508141|B.1|Australia|2020-03-30	0.0003359719	Oceania
Oceania|hCoV-19/Australia/VIC81/2020|EPI ISL 419793|B.40|Australia|2020-03-14	Oceania|hCoV-19/Australia/SAP451/2020|EPI ISL 508141|B.1|Australia|2020-03-30	0.0003359719	Oceania
Oceania|hCoV-19/Australia/SAP215/2020|EPI ISL 468001|B.1.1|Australia|2020-03-14	Oceania|hCoV-19/Australia/SAP451/2020|EPI ISL 508141|B.1|Australia|2020-03-30	0.0003696820	Oceania
Oceania|hCoV-19/Australia/VIC87/2020|EPI ISL 419797|B.40|Australia|2020-03-15	Oceania|hCoV-19/Australia/SAP451/2020|EPI ISL 508141|B.1|Australia|2020-03-30	0.0004031808	Oceania
Oceania|hCoV-19/Australia/NSW2144/2020|EPI ISL 527008|B.39|Australia|2020-03-15	Oceania|hCoV-19/Australia/SAP451/2020|EPI ISL 508141|B.1|Australia|2020-03-30	0.0004368083	Oceania
Oceania|hCoV-19/Australia/SAP111/2020|EPI ISL 451131|B.1.1|Australia|2020-03-15	Oceania|hCoV-19/Australia/SAP451/2020|EPI ISL 508141|B.1|Australia|2020-03-30	0.0003695578	Oceania
Oceania|hCoV-19/Australia/VIC90/2020|EPI ISL 419801|B.1.1|Australia|2020-03-15	Oceania|hCoV-19/Australia/SAP451/2020|EPI ISL 508141|B.1|Australia|2020-03-30	0.0004031738	Oceania
Oceania|hCoV-19/Australia/NSW2004/2020|EPI ISL 500596|B.1.5|Australia|2020-03-15	Oceania|hCoV-19/Australia/SAP451/2020|EPI ISL 508141|B.1|Australia|2020-03-30	0.0003695196	Oceania
Oceania|hCoV-19/Australia/VIC89/2020|EPI ISL 419800|B.1|Australia|2020-03-15	Oceania|hCoV-19/Australia/SAP451/2020|EPI ISL 508141|B.1|Australia|2020-03-30	0.0003695472	Oceania
Oceania|hCoV-19/New Zealand/20VR0276/2020|EPI ISL 416539|A|New Zealand|2020-03-15	Oceania|hCoV-19/Australia/SAP451/2020|EPI ISL 508141|B.1|Australia|2020-03-30	0.0004031623	Oceania
Oceania|hCoV-19/Australia/ACT0082/2020|EPI ISL 498542|B.1.1|Australia|2020-03-15	Oceania|hCoV-19/Australia/SAP451/2020|EPI ISL 508141|B.1|Australia|2020-03-30	0.0004031623	Oceania
Oceania|hCoV-19/Australia/VIC92/2020|EPI ISL 419809|B.1.5|Australia|2020-03-15	Oceania|hCoV-19/Australia/SAP451/2020|EPI ISL 508141|B.1|Australia|2020-03-30	0.0002687250	Oceania
Oceania|hCoV-19/Australia/NSW112/2020|EPI ISL 427666|B.1.5|Australia|2020-03-15	Oceania|hCoV-19/Australia/SAP451/2020|EPI ISL 508141|B.1|Australia|2020-03-30	0.0003061851	Oceania
Oceania|hCoV-19/Australia/VIC91/2020|EPI ISL 419804|B.1.5|Australia|2020-03-15	Oceania|hCoV-19/Australia/SAP451/2020|EPI ISL 508141|B.1|Australia|2020-03-30	0.0003359745	Oceania
Oceania|hCoV-19/Australia/SAP220/2020|EPI ISL 467995|B.1.5|Australia|2020-03-15	Oceania|hCoV-19/Australia/SAP451/2020|EPI ISL 508141|B.1|Australia|2020-03-30	0.0003045001	Oceania
Oceania|hCoV-19/Australia/VIC09/2020|EPI ISL 416515|B|Australia|2020-03-15	Oceania|hCoV-19/Australia/SAP451/2020|EPI ISL 508141|B.1|Australia|2020-03-30	0.0003728329	Oceania
Oceania|hCoV-19/Australia/VIC93/2020|EPI ISL 419815|B.3|Australia|2020-03-15	Oceania|hCoV-19/Australia/SAP451/2020|EPI ISL 508141|B.1|Australia|2020-03-30	0.0002377554	Oceania
Oceania|hCoV-19/Australia/SAP410/2020|EPI ISL 492175|B.6|Australia|2020-03-15	Oceania|hCoV-19/Australia/SAP451/2020|EPI ISL 508141|B.1|Australia|2020-03-30	0.0004563675	Oceania
Oceania|hCoV-19/Australia/SAP439/2020|EPI ISL 508130|B.6|Australia|2020-03-16	Oceania|hCoV-19/Australia/SAP451/2020|EPI ISL 508141|B.1|Australia|2020-03-30	0.0003695641	Oceania
Oceania|hCoV-19/Australia/VIC97/2020|EPI ISL 419808|B.4|Australia|2020-03-16	Oceania|hCoV-19/Australia/SAP451/2020|EPI ISL 508141|B.1|Australia|2020-03-30	0.0003695749	Oceania
Oceania|hCoV-19/Australia/VIC99/2020|EPI ISL 419811|B.1|Australia|2020-03-16	Oceania|hCoV-19/Australia/SAP451/2020|EPI ISL 508141|B.1|Australia|2020-03-30	0.0004703834	Oceania
Oceania|hCoV-19/Australia/VIC141/2020|EPI ISL 419838|B.1.5|Australia|2020-03-16	Oceania|hCoV-19/Australia/SAP451/2020|EPI ISL 508141|B.1|Australia|2020-03-30	0.0002687250	Oceania
Oceania|hCoV-19/Australia/SAP112/2020|EPI ISL 468016|B.1.1|Australia|2020-03-16	Oceania|hCoV-19/Australia/SAP451/2020|EPI ISL 508141|B.1|Australia|2020-03-30	0.0003695578	Oceania
Oceania|hCoV-19/Australia/VIC142/2020|EPI ISL 419839|B.1|Australia|2020-03-16	Oceania|hCoV-19/Australia/SAP451/2020|EPI ISL 508141|B.1|Australia|2020-03-30	0.0003695536	Oceania
Oceania|hCoV-19/Australia/NSW2151/2020|EPI ISL 500631|B|Australia|2020-03-16	Oceania|hCoV-19/Australia/SAP451/2020|EPI ISL 508141|B.1|Australia|2020-03-30	0.0002351471	Oceania
Oceania|hCoV-19/Australia/NSW2149/2020|EPI ISL 500630|B.1.1.10|Australia|2020-03-16	Oceania|hCoV-19/Australia/SAP451/2020|EPI ISL 508141|B.1|Australia|2020-03-30	0.0004367806	Oceania
Oceania|hCoV-19/New Zealand/20VR0993/2020|EPI ISL 456176|B|New Zealand|2020-03-16	Oceania|hCoV-19/Australia/SAP451/2020|EPI ISL 508141|B.1|Australia|2020-03-30	0.0002687598	Oceania
Oceania|hCoV-19/Australia/VIC143/2020|EPI ISL 419840|B.1.1|Australia|2020-03-16	Oceania|hCoV-19/Australia/SAP451/2020|EPI ISL 508141|B.1|Australia|2020-03-30	0.0004367681	Oceania
Oceania|hCoV-19/Australia/VIC96/2020|EPI ISL 419807|B|Australia|2020-03-16	Oceania|hCoV-19/Australia/SAP451/2020|EPI ISL 508141|B.1|Australia|2020-03-30	0.0002351600	Oceania
Oceania|hCoV-19/Australia/NSW58/2020|EPI ISL 417410|B.40|Australia|2020-03-16	Oceania|hCoV-19/Australia/SAP451/2020|EPI ISL 508141|B.1|Australia|2020-03-30	0.0003742640	Oceania
Oceania|hCoV-19/Australia/NSW57/2020|EPI ISL 417409|B.40|Australia|2020-03-16	Oceania|hCoV-19/Australia/SAP451/2020|EPI ISL 508141|B.1|Australia|2020-03-30	0.0004423303	Oceania
Oceania|hCoV-19/Australia/NSW104/2020|EPI ISL 427677|B.1.5|Australia|2020-03-16	Oceania|hCoV-19/Australia/SAP451/2020|EPI ISL 508141|B.1|Australia|2020-03-30	0.0002381203	Oceania
Oceania|hCoV-19/Australia/NSW75/2020|EPI ISL 427703|B.40|Australia|2020-03-16	Oceania|hCoV-19/Australia/SAP451/2020|EPI ISL 508141|B.1|Australia|2020-03-30	0.0003402346	Oceania
Oceania|hCoV-19/Australia/NSW88/2020|EPI ISL 427702|B.40|Australia|2020-03-16	Oceania|hCoV-19/Australia/SAP451/2020|EPI ISL 508141|B.1|Australia|2020-03-30	0.0004083176	Oceania
Oceania|hCoV-19/Australia/NSW158/2020|EPI ISL 427735|B.1.1|Australia|2020-03-16	Oceania|hCoV-19/Australia/SAP451/2020|EPI ISL 508141|B.1|Australia|2020-03-30	0.0003742593	Oceania
Oceania|hCoV-19/Australia/NSW111/2020|EPI ISL 427661|B.1.5|Australia|2020-03-16	Oceania|hCoV-19/Australia/SAP451/2020|EPI ISL 508141|B.1|Australia|2020-03-30	0.0003061851	Oceania
Oceania|hCoV-19/Australia/VIC146/2020|EPI ISL 419843|B.40|Australia|2020-03-17	Oceania|hCoV-19/Australia/SAP451/2020|EPI ISL 508141|B.1|Australia|2020-03-30	0.0003695639	Oceania
Oceania|hCoV-19/Australia/VIC327/2020|EPI ISL 426637|B.40|Australia|2020-03-17	Oceania|hCoV-19/Australia/SAP451/2020|EPI ISL 508141|B.1|Australia|2020-03-30	0.0003359606	Oceania
Oceania|hCoV-19/Australia/VIC157/2020|EPI ISL 419854|B.1|Australia|2020-03-17	Oceania|hCoV-19/Australia/SAP451/2020|EPI ISL 508141|B.1|Australia|2020-03-30	0.0003695472	Oceania
Oceania|hCoV-19/Australia/VIC151/2020|EPI ISL 419848|B|Australia|2020-03-17	Oceania|hCoV-19/Australia/SAP451/2020|EPI ISL 508141|B.1|Australia|2020-03-30	0.0004367882	Oceania
Oceania|hCoV-19/Australia/VIC154/2020|EPI ISL 419851|B.1.5|Australia|2020-03-17	Oceania|hCoV-19/Australia/SAP451/2020|EPI ISL 508141|B.1|Australia|2020-03-30	0.0003359296	Oceania
Oceania|hCoV-19/Australia/VIC144/2020|EPI ISL 419841|B.1.1|Australia|2020-03-17	Oceania|hCoV-19/Australia/SAP451/2020|EPI ISL 508141|B.1|Australia|2020-03-30	0.0004031623	Oceania
Oceania|hCoV-19/Australia/VIC148/2020|EPI ISL 419845|B.1|Australia|2020-03-17	Oceania|hCoV-19/Australia/SAP451/2020|EPI ISL 508141|B.1|Australia|2020-03-30	0.0003359355	Oceania
Oceania|hCoV-19/Australia/VIC153/2020|EPI ISL 419850|B.1.1|Australia|2020-03-17	Oceania|hCoV-19/Australia/SAP451/2020|EPI ISL 508141|B.1|Australia|2020-03-30	0.0004367681	Oceania
Oceania|hCoV-19/Australia/VIC152/2020|EPI ISL 419849|B|Australia|2020-03-17	Oceania|hCoV-19/Australia/SAP451/2020|EPI ISL 508141|B.1|Australia|2020-03-30	0.0003359606	Oceania
Oceania|hCoV-19/Australia/VIC106/2020|EPI ISL 419820|B.1.5|Australia|2020-03-17	Oceania|hCoV-19/Australia/SAP451/2020|EPI ISL 508141|B.1|Australia|2020-03-30	0.0003695302	Oceania
Oceania|hCoV-19/Australia/VIC329/2020|EPI ISL 426639|B.1.5|Australia|2020-03-17	Oceania|hCoV-19/Australia/SAP451/2020|EPI ISL 508141|B.1|Australia|2020-03-30	0.0003359510	Oceania
Oceania|hCoV-19/Australia/VIC149/2020|EPI ISL 419846|B.1|Australia|2020-03-17	Oceania|hCoV-19/Australia/SAP451/2020|EPI ISL 508141|B.1|Australia|2020-03-30	0.0004031762	Oceania
Oceania|hCoV-19/Australia/VIC156/2020|EPI ISL 419853|B.1.1|Australia|2020-03-17	Oceania|hCoV-19/Australia/SAP451/2020|EPI ISL 508141|B.1|Australia|2020-03-30	0.0003695578	Oceania
Oceania|hCoV-19/Australia/VIC155/2020|EPI ISL 419852|B.1|Australia|2020-03-17	Oceania|hCoV-19/Australia/SAP451/2020|EPI ISL 508141|B.1|Australia|2020-03-30	0.0003695366	Oceania
Oceania|hCoV-19/Australia/VIC105/2020|EPI ISL 419819|B.1.255|Australia|2020-03-17	Oceania|hCoV-19/Australia/SAP451/2020|EPI ISL 508141|B.1|Australia|2020-03-30	0.0003695366	Oceania
Oceania|hCoV-19/New Zealand/20VR0994/2020|EPI ISL 456177|B.31|New Zealand|2020-03-17	Oceania|hCoV-19/Australia/SAP451/2020|EPI ISL 508141|B.1|Australia|2020-03-30	0.0004370264	Oceania
Oceania|hCoV-19/Australia/NSW62/2020|EPI ISL 417412|B.3|Australia|2020-03-17	Oceania|hCoV-19/Australia/SAP451/2020|EPI ISL 508141|B.1|Australia|2020-03-30	0.0002381191	Oceania
Oceania|hCoV-19/Australia/SAP181/2020|EPI ISL 492122|B.1|Australia|2020-03-18	Oceania|hCoV-19/Australia/SAP451/2020|EPI ISL 508141|B.1|Australia|2020-03-30	0.0003695533	Oceania
Oceania|hCoV-19/Australia/QLDID924/2020|EPI ISL 418802|B.1.1|Australia|2020-03-18	Oceania|hCoV-19/Australia/SAP451/2020|EPI ISL 508141|B.1|Australia|2020-03-30	0.0004031623	Oceania
Oceania|hCoV-19/Australia/VIC174/2020|EPI ISL 419871|B.1.5|Australia|2020-03-18	Oceania|hCoV-19/Australia/SAP451/2020|EPI ISL 508141|B.1|Australia|2020-03-30	0.0002687250	Oceania
Oceania|hCoV-19/Australia/VIC166/2020|EPI ISL 419863|B.1|Australia|2020-03-18	Oceania|hCoV-19/Australia/SAP451/2020|EPI ISL 508141|B.1|Australia|2020-03-30	0.0004031692	Oceania
Oceania|hCoV-19/Australia/SAP159/2020|EPI ISL 492116|B.1.1|Australia|2020-03-18	Oceania|hCoV-19/Australia/SAP451/2020|EPI ISL 508141|B.1|Australia|2020-03-30	0.0004704186	Oceania
Oceania|hCoV-19/Australia/VIC170/2020|EPI ISL 419867|B.1.5|Australia|2020-03-18	Oceania|hCoV-19/Australia/SAP451/2020|EPI ISL 508141|B.1|Australia|2020-03-30	0.0003695196	Oceania
Oceania|hCoV-19/Australia/VIC163/2020|EPI ISL 419860|B.1.1|Australia|2020-03-18	Oceania|hCoV-19/Australia/SAP451/2020|EPI ISL 508141|B.1|Australia|2020-03-30	0.0004367882	Oceania
Oceania|hCoV-19/Australia/VIC176/2020|EPI ISL 419873|B.31|Australia|2020-03-18	Oceania|hCoV-19/Australia/SAP451/2020|EPI ISL 508141|B.1|Australia|2020-03-30	0.0004031994	Oceania
Oceania|hCoV-19/Australia/VIC171/2020|EPI ISL 419868|B.40|Australia|2020-03-18	Oceania|hCoV-19/Australia/SAP451/2020|EPI ISL 508141|B.1|Australia|2020-03-30	0.0005040535	Oceania
Oceania|hCoV-19/Australia/QLDID926/2020|EPI ISL 418804|B.1.1|Australia|2020-03-18	Oceania|hCoV-19/Australia/SAP451/2020|EPI ISL 508141|B.1|Australia|2020-03-30	0.0004367882	Oceania
Oceania|hCoV-19/Australia/VIC172/2020|EPI ISL 419869|B.40|Australia|2020-03-18	Oceania|hCoV-19/Australia/SAP451/2020|EPI ISL 508141|B.1|Australia|2020-03-30	0.0004368083	Oceania
Oceania|hCoV-19/Australia/VIC158/2020|EPI ISL 419855|B.1|Australia|2020-03-18	Oceania|hCoV-19/Australia/SAP451/2020|EPI ISL 508141|B.1|Australia|2020-03-30	0.0004704051	Oceania
Oceania|hCoV-19/Australia/QLDID925/2020|EPI ISL 418803|B.1|Australia|2020-03-18	Oceania|hCoV-19/Australia/SAP451/2020|EPI ISL 508141|B.1|Australia|2020-03-30	0.0003359355	Oceania
Oceania|hCoV-19/Australia/VIC178/2020|EPI ISL 419875|B.1.1|Australia|2020-03-18	Oceania|hCoV-19/Australia/SAP451/2020|EPI ISL 508141|B.1|Australia|2020-03-30	0.0004367681	Oceania
Oceania|hCoV-19/Australia/VIC109/2020|EPI ISL 419718|B.1.1|Australia|2020-03-18	Oceania|hCoV-19/Australia/SAP451/2020|EPI ISL 508141|B.1|Australia|2020-03-30	0.0003695578	Oceania
Oceania|hCoV-19/New Zealand/20VR0760/2020|EPI ISL 456165|B.1.5|New Zealand|2020-03-18	Oceania|hCoV-19/Australia/SAP451/2020|EPI ISL 508141|B.1|Australia|2020-03-30	0.0003024321	Oceania
Oceania|hCoV-19/New Zealand/20VR0770/2020|EPI ISL 456168|B.39|New Zealand|2020-03-18	Oceania|hCoV-19/Australia/SAP451/2020|EPI ISL 508141|B.1|Australia|2020-03-30	0.0004370944	Oceania
Oceania|hCoV-19/Australia/SAP186/2020|EPI ISL 492125|B.1|Australia|2020-03-19	Oceania|hCoV-19/Australia/SAP451/2020|EPI ISL 508141|B.1|Australia|2020-03-30	0.0004031763	Oceania
Oceania|hCoV-19/Australia/SAP368/2020|EPI ISL 492133|B.1.1|Australia|2020-03-19	Oceania|hCoV-19/Australia/SAP451/2020|EPI ISL 508141|B.1|Australia|2020-03-30	0.0004031738	Oceania
Oceania|hCoV-19/Australia/NSW2169/2020|EPI ISL 500640|B.6|Australia|2020-03-19	Oceania|hCoV-19/Australia/SAP451/2020|EPI ISL 508141|B.1|Australia|2020-03-30	0.0004704104	Oceania
Oceania|hCoV-19/Australia/VIC186/2020|EPI ISL 419882|B.40|Australia|2020-03-19	Oceania|hCoV-19/Australia/SAP451/2020|EPI ISL 508141|B.1|Australia|2020-03-30	0.0004031994	Oceania
Oceania|hCoV-19/Australia/VIC184/2020|EPI ISL 419880|B.1|Australia|2020-03-19	Oceania|hCoV-19/Australia/SAP451/2020|EPI ISL 508141|B.1|Australia|2020-03-30	0.0003695366	Oceania
Oceania|hCoV-19/Australia/VIC203/2020|EPI ISL 419898|B.40|Australia|2020-03-19	Oceania|hCoV-19/Australia/SAP451/2020|EPI ISL 508141|B.1|Australia|2020-03-30	0.0005376433	Oceania
Oceania|hCoV-19/Australia/SAP395/2020|EPI ISL 492160|B.1.1|Australia|2020-03-19	Oceania|hCoV-19/Australia/SAP451/2020|EPI ISL 508141|B.1|Australia|2020-03-30	0.0004367806	Oceania
Oceania|hCoV-19/New Zealand/20VR1110/2020|EPI ISL 456191|B.1.5|New Zealand|2020-03-19	Oceania|hCoV-19/Australia/SAP451/2020|EPI ISL 508141|B.1|Australia|2020-03-30	0.0003695706	Oceania
Oceania|hCoV-19/Australia/VIC180/2020|EPI ISL 419877|B|Australia|2020-03-19	Oceania|hCoV-19/Australia/SAP451/2020|EPI ISL 508141|B.1|Australia|2020-03-30	0.0002351363	Oceania
Oceania|hCoV-19/Australia/WA36/2020|EPI ISL 470853|B.39|Australia|2020-03-19	Oceania|hCoV-19/Australia/SAP451/2020|EPI ISL 508141|B.1|Australia|2020-03-30	0.0004367882	Oceania
Oceania|hCoV-19/Australia/VIC192/2020|EPI ISL 419888|B.1|Australia|2020-03-19	Oceania|hCoV-19/Australia/SAP451/2020|EPI ISL 508141|B.1|Australia|2020-03-30	0.0003023305	Oceania
Oceania|hCoV-19/Australia/VIC201/2020|EPI ISL 419896|B.1|Australia|2020-03-19	Oceania|hCoV-19/Australia/SAP451/2020|EPI ISL 508141|B.1|Australia|2020-03-30	0.0003695366	Oceania
Oceania|hCoV-19/Australia/VIC188/2020|EPI ISL 419884|B.6|Australia|2020-03-19	Oceania|hCoV-19/Australia/SAP451/2020|EPI ISL 508141|B.1|Australia|2020-03-30	0.0004368083	Oceania
Oceania|hCoV-19/Australia/SAP036/2020|EPI ISL 450194|B.1|Australia|2020-03-19	Oceania|hCoV-19/Australia/SAP451/2020|EPI ISL 508141|B.1|Australia|2020-03-30	0.0003695536	Oceania
Oceania|hCoV-19/Australia/VIC190/2020|EPI ISL 419886|B.1.1|Australia|2020-03-19	Oceania|hCoV-19/Australia/SAP451/2020|EPI ISL 508141|B.1|Australia|2020-03-30	0.0003695578	Oceania
Oceania|hCoV-19/Australia/SAP372/2020|EPI ISL 492137|B.1|Australia|2020-03-19	Oceania|hCoV-19/Australia/SAP451/2020|EPI ISL 508141|B.1|Australia|2020-03-30	0.0003695472	Oceania
Oceania|hCoV-19/Australia/VIC191/2020|EPI ISL 419887|B.1.1|Australia|2020-03-19	Oceania|hCoV-19/Australia/SAP451/2020|EPI ISL 508141|B.1|Australia|2020-03-30	0.0004367681	Oceania
Oceania|hCoV-19/Australia/VIC218/2020|EPI ISL 419913|B.40|Australia|2020-03-20	Oceania|hCoV-19/Australia/SAP451/2020|EPI ISL 508141|B.1|Australia|2020-03-30	0.0005376433	Oceania
Oceania|hCoV-19/Australia/SAP397/2020|EPI ISL 492162|B.1.5|Australia|2020-03-20	Oceania|hCoV-19/Australia/SAP451/2020|EPI ISL 508141|B.1|Australia|2020-03-30	0.0003359296	Oceania
Oceania|hCoV-19/Guam/GU NHG 03/2020|EPI ISL 445000|B.6|Guam|2020-03-20	Oceania|hCoV-19/Australia/SAP451/2020|EPI ISL 508141|B.1|Australia|2020-03-30	0.0004031878	Oceania
Oceania|hCoV-19/Australia/VIC123/2020|EPI ISL 419731|B.1.1|Australia|2020-03-20	Oceania|hCoV-19/Australia/SAP451/2020|EPI ISL 508141|B.1|Australia|2020-03-30	0.0004704104	Oceania
Oceania|hCoV-19/Australia/SAP374/2020|EPI ISL 492139|B.1|Australia|2020-03-20	Oceania|hCoV-19/Australia/SAP451/2020|EPI ISL 508141|B.1|Australia|2020-03-30	0.0004369832	Oceania
Oceania|hCoV-19/Australia/SAP386/2020|EPI ISL 492151|B.1.1|Australia|2020-03-20	Oceania|hCoV-19/Australia/SAP451/2020|EPI ISL 508141|B.1|Australia|2020-03-30	0.0004031738	Oceania
Oceania|hCoV-19/Australia/SAP380/2020|EPI ISL 492145|B.6|Australia|2020-03-20	Oceania|hCoV-19/Australia/SAP451/2020|EPI ISL 508141|B.1|Australia|2020-03-30	0.0004031878	Oceania
Oceania|hCoV-19/Australia/VIC129/2020|EPI ISL 419732|B|Australia|2020-03-20	Oceania|hCoV-19/Australia/SAP451/2020|EPI ISL 508141|B.1|Australia|2020-03-30	0.0002351600	Oceania
Oceania|hCoV-19/Australia/VIC214/2020|EPI ISL 419909|B.1|Australia|2020-03-20	Oceania|hCoV-19/Australia/SAP451/2020|EPI ISL 508141|B.1|Australia|2020-03-30	0.0003695472	Oceania
Oceania|hCoV-19/Australia/VIC339/2020|EPI ISL 426648|B.1.1.71|Australia|2020-03-20	Oceania|hCoV-19/Australia/SAP451/2020|EPI ISL 508141|B.1|Australia|2020-03-30	0.0004703969	Oceania
Oceania|hCoV-19/Australia/VIC342/2020|EPI ISL 426651|B.31|Australia|2020-03-20	Oceania|hCoV-19/Australia/SAP451/2020|EPI ISL 508141|B.1|Australia|2020-03-30	0.0004704403	Oceania
Oceania|hCoV-19/Australia/NSW2043/2020|EPI ISL 500614|B.1.98|Australia|2020-03-20	Oceania|hCoV-19/Australia/SAP451/2020|EPI ISL 508141|B.1|Australia|2020-03-30	0.0003023218	Oceania
Oceania|hCoV-19/New Zealand/20VR1276/2020|EPI ISL 456201|B.31|New Zealand|2020-03-20	Oceania|hCoV-19/Australia/SAP451/2020|EPI ISL 508141|B.1|Australia|2020-03-30	0.0006049361	Oceania
Oceania|hCoV-19/Australia/VIC216/2020|EPI ISL 419911|B.1|Australia|2020-03-20	Oceania|hCoV-19/Australia/SAP451/2020|EPI ISL 508141|B.1|Australia|2020-03-30	0.0003695366	Oceania
Oceania|hCoV-19/Australia/VIC341/2020|EPI ISL 426650|B.1.5|Australia|2020-03-20	Oceania|hCoV-19/Australia/SAP451/2020|EPI ISL 508141|B.1|Australia|2020-03-30	0.0003695408	Oceania
Oceania|hCoV-19/Australia/VIC211/2020|EPI ISL 419906|B.1|Australia|2020-03-20	Oceania|hCoV-19/Australia/SAP451/2020|EPI ISL 508141|B.1|Australia|2020-03-30	0.0003695536	Oceania
Oceania|hCoV-19/Australia/VIC114/2020|EPI ISL 419725|B.1.5|Australia|2020-03-20	Oceania|hCoV-19/Australia/SAP451/2020|EPI ISL 508141|B.1|Australia|2020-03-30	0.0003023305	Oceania
Oceania|hCoV-19/Australia/NSW2207/2020|EPI ISL 500665|B.1.1|Australia|2020-03-21	Oceania|hCoV-19/Australia/SAP451/2020|EPI ISL 508141|B.1|Australia|2020-03-30	0.0004031808	Oceania
Oceania|hCoV-19/Australia/VIC234/2020|EPI ISL 419929|B.1.272|Australia|2020-03-21	Oceania|hCoV-19/Australia/SAP451/2020|EPI ISL 508141|B.1|Australia|2020-03-30	0.0004031577	Oceania
Oceania|hCoV-19/Australia/SAP370/2020|EPI ISL 492135|B.1.5|Australia|2020-03-21	Oceania|hCoV-19/Australia/SAP451/2020|EPI ISL 508141|B.1|Australia|2020-03-30	0.0003695472	Oceania
Oceania|hCoV-19/Australia/VIC236/2020|EPI ISL 419931|B.1|Australia|2020-03-21	Oceania|hCoV-19/Australia/SAP451/2020|EPI ISL 508141|B.1|Australia|2020-03-30	0.0003695472	Oceania
Oceania|hCoV-19/Australia/VIC249/2020|EPI ISL 419944|B.1.1.254|Australia|2020-03-21	Oceania|hCoV-19/Australia/SAP451/2020|EPI ISL 508141|B.1|Australia|2020-03-30	0.0004367806	Oceania
Oceania|hCoV-19/Australia/VIC242/2020|EPI ISL 419937|B|Australia|2020-03-21	Oceania|hCoV-19/Australia/SAP451/2020|EPI ISL 508141|B.1|Australia|2020-03-30	0.0002351600	Oceania
Oceania|hCoV-19/Australia/VIC238/2020|EPI ISL 419933|B.1.1|Australia|2020-03-21	Oceania|hCoV-19/Australia/SAP451/2020|EPI ISL 508141|B.1|Australia|2020-03-30	0.0003695578	Oceania
Oceania|hCoV-19/Australia/VIC354/2020|EPI ISL 426662|B.1.1.1|Australia|2020-03-21	Oceania|hCoV-19/Australia/SAP451/2020|EPI ISL 508141|B.1|Australia|2020-03-30	0.0006384978	Oceania
Oceania|hCoV-19/Australia/VIC258/2020|EPI ISL 419951|B.1|Australia|2020-03-21	Oceania|hCoV-19/Australia/SAP451/2020|EPI ISL 508141|B.1|Australia|2020-03-30	0.0004031391	Oceania
Oceania|hCoV-19/Australia/VIC353/2020|EPI ISL 426661|B.1.1|Australia|2020-03-21	Oceania|hCoV-19/Australia/SAP451/2020|EPI ISL 508141|B.1|Australia|2020-03-30	0.0004031623	Oceania
Oceania|hCoV-19/Australia/NSW2259/2020|EPI ISL 500696|B.1.1|Australia|2020-03-21	Oceania|hCoV-19/Australia/SAP451/2020|EPI ISL 508141|B.1|Australia|2020-03-30	0.0004367882	Oceania
Oceania|hCoV-19/Australia/VIC261/2020|EPI ISL 419954|B.1|Australia|2020-03-21	Oceania|hCoV-19/Australia/SAP451/2020|EPI ISL 508141|B.1|Australia|2020-03-30	0.0003695366	Oceania
Oceania|hCoV-19/Australia/VIC237/2020|EPI ISL 419932|B.6|Australia|2020-03-21	Oceania|hCoV-19/Australia/SAP451/2020|EPI ISL 508141|B.1|Australia|2020-03-30	0.0005040302	Oceania
Oceania|hCoV-19/Australia/VIC246/2020|EPI ISL 419941|B.1|Australia|2020-03-21	Oceania|hCoV-19/Australia/SAP451/2020|EPI ISL 508141|B.1|Australia|2020-03-30	0.0004031763	Oceania
Oceania|hCoV-19/Australia/VIC230/2020|EPI ISL 419925|B.1.1|Australia|2020-03-21	Oceania|hCoV-19/Australia/SAP451/2020|EPI ISL 508141|B.1|Australia|2020-03-30	0.0004032435	Oceania
Oceania|hCoV-19/Australia/SAP382/2020|EPI ISL 492147|B.40|Australia|2020-03-21	Oceania|hCoV-19/Australia/SAP451/2020|EPI ISL 508141|B.1|Australia|2020-03-30	0.0004031994	Oceania
Oceania|hCoV-19/Australia/VIC243/2020|EPI ISL 419938|B.1|Australia|2020-03-21	Oceania|hCoV-19/Australia/SAP451/2020|EPI ISL 508141|B.1|Australia|2020-03-30	0.0004031391	Oceania
Oceania|hCoV-19/Australia/VIC362/2020|EPI ISL 426670|B.1.1|Australia|2020-03-22	Oceania|hCoV-19/Australia/SAP451/2020|EPI ISL 508141|B.1|Australia|2020-03-30	0.0004367806	Oceania
Oceania|hCoV-19/Australia/VIC275/2020|EPI ISL 419968|B.1|Australia|2020-03-22	Oceania|hCoV-19/Australia/SAP451/2020|EPI ISL 508141|B.1|Australia|2020-03-30	0.0003359355	Oceania
Oceania|hCoV-19/Australia/VIC373/2020|EPI ISL 426680|B|Australia|2020-03-22	Oceania|hCoV-19/Australia/SAP451/2020|EPI ISL 508141|B.1|Australia|2020-03-30	0.0002351404	Oceania
Oceania|hCoV-19/Australia/VIC269/2020|EPI ISL 419962|B.1.1|Australia|2020-03-22	Oceania|hCoV-19/Australia/SAP451/2020|EPI ISL 508141|B.1|Australia|2020-03-30	0.0004367681	Oceania
Oceania|hCoV-19/Australia/VIC367/2020|EPI ISL 426675|A.2|Australia|2020-03-22	Oceania|hCoV-19/Australia/SAP451/2020|EPI ISL 508141|B.1|Australia|2020-03-30	0.0004704051	Oceania
Oceania|hCoV-19/Australia/VIC285/2020|EPI ISL 419976|B.1.5|Australia|2020-03-22	Oceania|hCoV-19/Australia/SAP451/2020|EPI ISL 508141|B.1|Australia|2020-03-30	0.0003023218	Oceania
Oceania|hCoV-19/Australia/VIC278/2020|EPI ISL 419971|B.1.5|Australia|2020-03-22	Oceania|hCoV-19/Australia/SAP451/2020|EPI ISL 508141|B.1|Australia|2020-03-30	0.0003695302	Oceania
Oceania|hCoV-19/Australia/QLD1010/2020|EPI ISL 530270|B.6|Australia|2020-03-22	Oceania|hCoV-19/Australia/SAP451/2020|EPI ISL 508141|B.1|Australia|2020-03-30	0.0004367882	Oceania
Oceania|hCoV-19/Australia/NSW2265/2020|EPI ISL 500700|B.1.370|Australia|2020-03-22	Oceania|hCoV-19/Australia/SAP451/2020|EPI ISL 508141|B.1|Australia|2020-03-30	0.0004032610	Oceania
Oceania|hCoV-19/Australia/VIC276/2020|EPI ISL 419969|B.6|Australia|2020-03-22	Oceania|hCoV-19/Australia/SAP451/2020|EPI ISL 508141|B.1|Australia|2020-03-30	0.0004704051	Oceania
Oceania|hCoV-19/Australia/SAP383/2020|EPI ISL 492148|B.1.5|Australia|2020-03-22	Oceania|hCoV-19/Australia/SAP451/2020|EPI ISL 508141|B.1|Australia|2020-03-30	0.0003359296	Oceania
Oceania|hCoV-19/Australia/ACT0071/2020|EPI ISL 498531|B.40|Australia|2020-03-22	Oceania|hCoV-19/Australia/SAP451/2020|EPI ISL 508141|B.1|Australia|2020-03-30	0.0004368159	Oceania
Oceania|hCoV-19/Australia/VIC134/2020|EPI ISL 419827|B.1.1|Australia|2020-03-22	Oceania|hCoV-19/Australia/SAP451/2020|EPI ISL 508141|B.1|Australia|2020-03-30	0.0004367882	Oceania
Oceania|hCoV-19/Australia/VIC283/2020|EPI ISL 419974|B.1|Australia|2020-03-22	Oceania|hCoV-19/Australia/SAP451/2020|EPI ISL 508141|B.1|Australia|2020-03-30	0.0003695536	Oceania
Oceania|hCoV-19/Australia/NSW2244/2020|EPI ISL 500684|B.1|Australia|2020-03-22	Oceania|hCoV-19/Australia/SAP451/2020|EPI ISL 508141|B.1|Australia|2020-03-30	0.0003695536	Oceania
Oceania|hCoV-19/Australia/VIC267/2020|EPI ISL 419960|B.1|Australia|2020-03-22	Oceania|hCoV-19/Australia/SAP451/2020|EPI ISL 508141|B.1|Australia|2020-03-30	0.0003695536	Oceania
Oceania|hCoV-19/Australia/VIC287/2020|EPI ISL 419978|B.1|Australia|2020-03-22	Oceania|hCoV-19/Australia/SAP451/2020|EPI ISL 508141|B.1|Australia|2020-03-30	0.0003695366	Oceania
Oceania|hCoV-19/New Zealand/20VR1451/2020|EPI ISL 456218|B.3|New Zealand|2020-03-23	Oceania|hCoV-19/Australia/SAP451/2020|EPI ISL 508141|B.1|Australia|2020-03-30	0.0003023392	Oceania
Oceania|hCoV-19/Australia/VIC299/2020|EPI ISL 419990|B.40|Australia|2020-03-23	Oceania|hCoV-19/Australia/SAP451/2020|EPI ISL 508141|B.1|Australia|2020-03-30	0.0003695813	Oceania
Oceania|hCoV-19/Australia/SAP336/2020|EPI ISL 483113|B.1.5|Australia|2020-03-23	Oceania|hCoV-19/Australia/SAP451/2020|EPI ISL 508141|B.1|Australia|2020-03-30	0.0003023357	Oceania
Oceania|hCoV-19/Australia/QLDID938/2020|EPI ISL 444612|B.1|Australia|2020-03-23	Oceania|hCoV-19/Australia/SAP451/2020|EPI ISL 508141|B.1|Australia|2020-03-30	0.0003695366	Oceania
Oceania|hCoV-19/Australia/VIC384/2020|EPI ISL 426691|B.1.5|Australia|2020-03-23	Oceania|hCoV-19/Australia/SAP451/2020|EPI ISL 508141|B.1|Australia|2020-03-30	0.0003695472	Oceania
Oceania|hCoV-19/Australia/VIC309/2020|EPI ISL 420000|B.1.1|Australia|2020-03-23	Oceania|hCoV-19/Australia/SAP451/2020|EPI ISL 508141|B.1|Australia|2020-03-30	0.0003695578	Oceania
Oceania|hCoV-19/Australia/VIC308/2020|EPI ISL 419999|B.1|Australia|2020-03-23	Oceania|hCoV-19/Australia/SAP451/2020|EPI ISL 508141|B.1|Australia|2020-03-30	0.0004367756	Oceania
Oceania|hCoV-19/Australia/VIC383/2020|EPI ISL 426690|B.1|Australia|2020-03-23	Oceania|hCoV-19/Australia/SAP451/2020|EPI ISL 508141|B.1|Australia|2020-03-30	0.0004031391	Oceania
Oceania|hCoV-19/New Zealand/20VR1796/2020|EPI ISL 456255|B.1|New Zealand|2020-03-23	Oceania|hCoV-19/Australia/SAP451/2020|EPI ISL 508141|B.1|Australia|2020-03-30	0.0004367958	Oceania
Oceania|hCoV-19/Australia/VIC530/2020|EPI ISL 426796|B.1|Australia|2020-03-23	Oceania|hCoV-19/Australia/SAP451/2020|EPI ISL 508141|B.1|Australia|2020-03-30	0.0003359296	Oceania
Oceania|hCoV-19/Australia/VIC301/2020|EPI ISL 419992|B.40|Australia|2020-03-23	Oceania|hCoV-19/Australia/SAP451/2020|EPI ISL 508141|B.1|Australia|2020-03-30	0.0003359606	Oceania
Oceania|hCoV-19/Australia/VIC389/2020|EPI ISL 426696|B|Australia|2020-03-23	Oceania|hCoV-19/Australia/SAP451/2020|EPI ISL 508141|B.1|Australia|2020-03-30	0.0004032064	Oceania
Oceania|hCoV-19/New Zealand/20VR1618/2020|EPI ISL 456228|B.1.1.254|New Zealand|2020-03-23	Oceania|hCoV-19/Australia/SAP451/2020|EPI ISL 508141|B.1|Australia|2020-03-30	0.0004367806	Oceania
Oceania|hCoV-19/New Zealand/20VR1626/2020|EPI ISL 456236|B.31|New Zealand|2020-03-23	Oceania|hCoV-19/Australia/SAP451/2020|EPI ISL 508141|B.1|Australia|2020-03-30	0.0005376835	Oceania
Oceania|hCoV-19/Australia/VIC300/2020|EPI ISL 419991|B.1.5|Australia|2020-03-23	Oceania|hCoV-19/Australia/SAP451/2020|EPI ISL 508141|B.1|Australia|2020-03-30	0.0003695302	Oceania
Oceania|hCoV-19/Australia/VIC296/2020|EPI ISL 419987|B.1.1|Australia|2020-03-23	Oceania|hCoV-19/Australia/SAP451/2020|EPI ISL 508141|B.1|Australia|2020-03-30	0.0004367882	Oceania
Oceania|hCoV-19/Australia/VIC312/2020|EPI ISL 420003|B.1|Australia|2020-03-23	Oceania|hCoV-19/Australia/SAP451/2020|EPI ISL 508141|B.1|Australia|2020-03-30	0.0004031577	Oceania
Oceania|hCoV-19/Australia/QLD985/2020|EPI ISL 530265|B.1|Australia|2020-03-24	Oceania|hCoV-19/Australia/SAP451/2020|EPI ISL 508141|B.1|Australia|2020-03-30	0.0003695536	Oceania
Oceania|hCoV-19/Australia/QLDID941/2020|EPI ISL 447594|B.1.1|Australia|2020-03-24	Oceania|hCoV-19/Australia/SAP451/2020|EPI ISL 508141|B.1|Australia|2020-03-30	0.0004031808	Oceania
Oceania|hCoV-19/Australia/VIC13741/2020|EPI ISL 563820|B.40|Australia|2020-03-24	Oceania|hCoV-19/Australia/SAP451/2020|EPI ISL 508141|B.1|Australia|2020-03-30	0.0004367882	Oceania
Oceania|hCoV-19/Australia/VIC395/2020|EPI ISL 426698|B.1|Australia|2020-03-24	Oceania|hCoV-19/Australia/SAP451/2020|EPI ISL 508141|B.1|Australia|2020-03-30	0.0005040013	Oceania
Oceania|hCoV-19/New Zealand/20VR1581/2020|EPI ISL 456223|B.1.1|New Zealand|2020-03-24	Oceania|hCoV-19/Australia/SAP451/2020|EPI ISL 508141|B.1|Australia|2020-03-30	0.0004367882	Oceania
Oceania|hCoV-19/Australia/VIC315/2020|EPI ISL 420006|B.1.1|Australia|2020-03-24	Oceania|hCoV-19/Australia/SAP451/2020|EPI ISL 508141|B.1|Australia|2020-03-30	0.0004031623	Oceania
Oceania|hCoV-19/Australia/VIC541/2020|EPI ISL 426806|B.1.5|Australia|2020-03-24	Oceania|hCoV-19/Australia/SAP451/2020|EPI ISL 508141|B.1|Australia|2020-03-30	0.0003359355	Oceania
Oceania|hCoV-19/Australia/VIC449/2020|EPI ISL 426745|B.1|Australia|2020-03-24	Oceania|hCoV-19/Australia/SAP451/2020|EPI ISL 508141|B.1|Australia|2020-03-30	0.0003695536	Oceania
Oceania|hCoV-19/Australia/VIC394/2020|EPI ISL 426697|B.1.1.296|Australia|2020-03-24	Oceania|hCoV-19/Australia/SAP451/2020|EPI ISL 508141|B.1|Australia|2020-03-30	0.0004704186	Oceania
Oceania|hCoV-19/Australia/SAP244/2020|EPI ISL 468002|B.1.1.1|Australia|2020-03-24	Oceania|hCoV-19/Australia/SAP451/2020|EPI ISL 508141|B.1|Australia|2020-03-30	0.0005376339	Oceania
Oceania|hCoV-19/Guam/GU-NHG-02/2020|EPI ISL 444610|B.6|Guam|2020-03-24	Oceania|hCoV-19/Australia/SAP451/2020|EPI ISL 508141|B.1|Australia|2020-03-30	0.0003695642	Oceania
Oceania|hCoV-19/Australia/VIC325/2020|EPI ISL 420016|B.31|Australia|2020-03-24	Oceania|hCoV-19/Australia/SAP451/2020|EPI ISL 508141|B.1|Australia|2020-03-30	0.0004704403	Oceania
Oceania|hCoV-19/Australia/VIC321/2020|EPI ISL 420012|B.1|Australia|2020-03-24	Oceania|hCoV-19/Australia/SAP451/2020|EPI ISL 508141|B.1|Australia|2020-03-30	0.0003695366	Oceania
Oceania|hCoV-19/Australia/WA56/2020|EPI ISL 470873|B.1|Australia|2020-03-24	Oceania|hCoV-19/Australia/SAP451/2020|EPI ISL 508141|B.1|Australia|2020-03-30	0.0004032842	Oceania
Oceania|hCoV-19/Australia/VIC540/2020|EPI ISL 426805|B.1|Australia|2020-03-24	Oceania|hCoV-19/Australia/SAP451/2020|EPI ISL 508141|B.1|Australia|2020-03-30	0.0005040013	Oceania
Oceania|hCoV-19/Australia/QLD986/2020|EPI ISL 530266|B.1.5|Australia|2020-03-24	Oceania|hCoV-19/Australia/SAP451/2020|EPI ISL 508141|B.1|Australia|2020-03-30	0.0003695408	Oceania
Oceania|hCoV-19/Australia/QLDID939/2020|EPI ISL 444793|B.1.265|Australia|2020-03-24	Oceania|hCoV-19/Australia/SAP451/2020|EPI ISL 508141|B.1|Australia|2020-03-30	0.0004031983	Oceania
Oceania|hCoV-19/Australia/VIC555/2020|EPI ISL 426816|B.1.3|Australia|2020-03-25	Oceania|hCoV-19/Australia/SAP451/2020|EPI ISL 508141|B.1|Australia|2020-03-30	0.0004031797	Oceania
Oceania|hCoV-19/Australia/QLDID935/2020|EPI ISL 436097|B.1.5|Australia|2020-03-25	Oceania|hCoV-19/Australia/SAP451/2020|EPI ISL 508141|B.1|Australia|2020-03-30	0.0003695472	Oceania
Oceania|hCoV-19/Australia/VIC548/2020|EPI ISL 426811|B.1.1|Australia|2020-03-25	Oceania|hCoV-19/Australia/SAP451/2020|EPI ISL 508141|B.1|Australia|2020-03-30	0.0004031808	Oceania
Oceania|hCoV-19/Australia/SAP242/2020|EPI ISL 468023|B.1|Australia|2020-03-25	Oceania|hCoV-19/Australia/SAP451/2020|EPI ISL 508141|B.1|Australia|2020-03-30	0.0003695366	Oceania
Oceania|hCoV-19/Australia/VIC535/2020|EPI ISL 426801|B|Australia|2020-03-25	Oceania|hCoV-19/Australia/SAP451/2020|EPI ISL 508141|B.1|Australia|2020-03-30	0.0003023610	Oceania
Oceania|hCoV-19/New Zealand/20VR1765/2020|EPI ISL 536789|B.31|New Zealand|2020-03-25	Oceania|hCoV-19/Australia/SAP451/2020|EPI ISL 508141|B.1|Australia|2020-03-30	0.0005376835	Oceania
Oceania|hCoV-19/Australia/VIC597/2020|EPI ISL 426854|B.1.1|Australia|2020-03-25	Oceania|hCoV-19/Australia/SAP451/2020|EPI ISL 508141|B.1|Australia|2020-03-30	0.0004367882	Oceania
Oceania|hCoV-19/Australia/SAP256/2020|EPI ISL 468028|B.1|Australia|2020-03-25	Oceania|hCoV-19/Australia/SAP451/2020|EPI ISL 508141|B.1|Australia|2020-03-30	0.0003695366	Oceania
Oceania|hCoV-19/Australia/VIC566/2020|EPI ISL 426826|B.1|Australia|2020-03-25	Oceania|hCoV-19/Australia/SAP451/2020|EPI ISL 508141|B.1|Australia|2020-03-30	0.0003359355	Oceania
Oceania|hCoV-19/Australia/SAP273/2020|EPI ISL 468029|B.1.5|Australia|2020-03-25	Oceania|hCoV-19/Australia/SAP451/2020|EPI ISL 508141|B.1|Australia|2020-03-30	0.0003359296	Oceania
Oceania|hCoV-19/Australia/QLD962/2020|EPI ISL 530241|B.1|Australia|2020-03-25	Oceania|hCoV-19/Australia/SAP451/2020|EPI ISL 508141|B.1|Australia|2020-03-30	0.0003359355	Oceania
Oceania|hCoV-19/Australia/SAP263/2020|EPI ISL 468022|A|Australia|2020-03-25	Oceania|hCoV-19/Australia/SAP451/2020|EPI ISL 508141|B.1|Australia|2020-03-30	0.0004368133	Oceania
Oceania|hCoV-19/Australia/VIC571/2020|EPI ISL 426831|B.1.370|Australia|2020-03-25	Oceania|hCoV-19/Australia/SAP451/2020|EPI ISL 508141|B.1|Australia|2020-03-30	0.0004367430	Oceania
Oceania|hCoV-19/Australia/VIC561/2020|EPI ISL 426822|B.1.1|Australia|2020-03-25	Oceania|hCoV-19/Australia/SAP451/2020|EPI ISL 508141|B.1|Australia|2020-03-30	0.0004703969	Oceania
Oceania|hCoV-19/Australia/QLD960/2020|EPI ISL 530242|B.1.1|Australia|2020-03-25	Oceania|hCoV-19/Australia/SAP451/2020|EPI ISL 508141|B.1|Australia|2020-03-30	0.0003695578	Oceania
Oceania|hCoV-19/Australia/NSW166/2020|EPI ISL 427771|B.1.1|Australia|2020-03-25	Oceania|hCoV-19/Australia/SAP451/2020|EPI ISL 508141|B.1|Australia|2020-03-30	0.0003742767	Oceania
Oceania|hCoV-19/Australia/NSW221/2020|EPI ISL 451487|B.6|Australia|2020-03-25	Oceania|hCoV-19/Australia/SAP451/2020|EPI ISL 508141|B.1|Australia|2020-03-30	0.0005104048	Oceania
Oceania|hCoV-19/Australia/VIC617/2020|EPI ISL 426872|B.1|Australia|2020-03-26	Oceania|hCoV-19/Australia/SAP451/2020|EPI ISL 508141|B.1|Australia|2020-03-30	0.0003695533	Oceania
Oceania|hCoV-19/New Zealand/20VR1783/2020|EPI ISL 456252|B.31|New Zealand|2020-03-26	Oceania|hCoV-19/Australia/SAP451/2020|EPI ISL 508141|B.1|Australia|2020-03-30	0.0005713004	Oceania
Oceania|hCoV-19/Australia/NSW2435/2020|EPI ISL 527016|B.1.5|Australia|2020-03-26	Oceania|hCoV-19/Australia/SAP451/2020|EPI ISL 508141|B.1|Australia|2020-03-30	0.0003023305	Oceania
Oceania|hCoV-19/Australia/VIC942/2020|EPI ISL 430639|B.1|Australia|2020-03-26	Oceania|hCoV-19/Australia/SAP451/2020|EPI ISL 508141|B.1|Australia|2020-03-30	0.0004367631	Oceania
Oceania|hCoV-19/Australia/QLD1012/2020|EPI ISL 530272|B.40|Australia|2020-03-26	Oceania|hCoV-19/Australia/SAP451/2020|EPI ISL 508141|B.1|Australia|2020-03-30	0.0003695749	Oceania
Oceania|hCoV-19/Australia/SAP319/2020|EPI ISL 483099|B.1.1|Australia|2020-03-26	Oceania|hCoV-19/Australia/SAP451/2020|EPI ISL 508141|B.1|Australia|2020-03-30	0.0005039838	Oceania
Oceania|hCoV-19/Australia/SAP246/2020|EPI ISL 468014|B.1.153|Australia|2020-03-26	Oceania|hCoV-19/Australia/SAP451/2020|EPI ISL 508141|B.1|Australia|2020-03-30	0.0003359451	Oceania
Oceania|hCoV-19/New Zealand/20VR1773/2020|EPI ISL 456244|B.1.1|New Zealand|2020-03-26	Oceania|hCoV-19/Australia/SAP451/2020|EPI ISL 508141|B.1|Australia|2020-03-30	0.0004367882	Oceania
Oceania|hCoV-19/Guam/GU NHG 01/2020|EPI ISL 444998|B.6|Guam|2020-03-26	Oceania|hCoV-19/Australia/SAP451/2020|EPI ISL 508141|B.1|Australia|2020-03-30	0.0004703834	Oceania
Oceania|hCoV-19/Australia/QLD965/2020|EPI ISL 530244|B.1.5|Australia|2020-03-26	Oceania|hCoV-19/Australia/SAP451/2020|EPI ISL 508141|B.1|Australia|2020-03-30	0.0003359355	Oceania
Oceania|hCoV-19/Australia/VIC458/2020|EPI ISL 426752|B.1.255|Australia|2020-03-26	Oceania|hCoV-19/Australia/SAP451/2020|EPI ISL 508141|B.1|Australia|2020-03-30	0.0003359355	Oceania
Oceania|hCoV-19/Australia/SAP051/2020|EPI ISL 451090|B.1.255|Australia|2020-03-26	Oceania|hCoV-19/Australia/SAP451/2020|EPI ISL 508141|B.1|Australia|2020-03-30	0.0004031577	Oceania
Oceania|hCoV-19/Australia/SAP052/2020|EPI ISL 451091|B.1|Australia|2020-03-26	Oceania|hCoV-19/Australia/SAP451/2020|EPI ISL 508141|B.1|Australia|2020-03-30	0.0003695536	Oceania
Oceania|hCoV-19/Australia/QLDID940/2020|EPI ISL 444794|B.1|Australia|2020-03-26	Oceania|hCoV-19/Australia/SAP451/2020|EPI ISL 508141|B.1|Australia|2020-03-30	0.0004031577	Oceania
Oceania|hCoV-19/New Zealand/20VR1779/2020|EPI ISL 456248|B.1|New Zealand|2020-03-26	Oceania|hCoV-19/Australia/SAP451/2020|EPI ISL 508141|B.1|Australia|2020-03-30	0.0004031577	Oceania
Oceania|hCoV-19/Australia/VIC1995/2020|EPI ISL 521901|B.1.370|Australia|2020-03-26	Oceania|hCoV-19/Australia/SAP451/2020|EPI ISL 508141|B.1|Australia|2020-03-30	0.0004367631	Oceania
Oceania|hCoV-19/Australia/SAP221/2020|EPI ISL 468026|B.1.1|Australia|2020-03-26	Oceania|hCoV-19/Australia/SAP451/2020|EPI ISL 508141|B.1|Australia|2020-03-30	0.0004367681	Oceania
Oceania|hCoV-19/Australia/NSW220/2020|EPI ISL 451486|B|Australia|2020-03-26	Oceania|hCoV-19/Australia/SAP451/2020|EPI ISL 508141|B.1|Australia|2020-03-30	0.0004423454	Oceania
Oceania|hCoV-19/Australia/SAP310/2020|EPI ISL 483093|B|Australia|2020-03-27	Oceania|hCoV-19/Australia/SAP451/2020|EPI ISL 508141|B.1|Australia|2020-03-30	0.0003695810	Oceania
Oceania|hCoV-19/Australia/VIC668/2020|EPI ISL 426964|B|Australia|2020-03-27	Oceania|hCoV-19/Australia/SAP451/2020|EPI ISL 508141|B.1|Australia|2020-03-30	0.0004031879	Oceania
Oceania|hCoV-19/Australia/VIC667/2020|EPI ISL 426963|B.3|Australia|2020-03-27	Oceania|hCoV-19/Australia/SAP451/2020|EPI ISL 508141|B.1|Australia|2020-03-30	0.0002687404	Oceania
Oceania|hCoV-19/Australia/SAP327/2020|EPI ISL 483105|B.1|Australia|2020-03-27	Oceania|hCoV-19/Australia/SAP451/2020|EPI ISL 508141|B.1|Australia|2020-03-30	0.0004705256	Oceania
Oceania|hCoV-19/Australia/SAP056/2020|EPI ISL 451095|B.1|Australia|2020-03-27	Oceania|hCoV-19/Australia/SAP451/2020|EPI ISL 508141|B.1|Australia|2020-03-30	0.0003359355	Oceania
Oceania|hCoV-19/Australia/SAP331/2020|EPI ISL 483109|B.1.370|Australia|2020-03-27	Oceania|hCoV-19/Australia/SAP451/2020|EPI ISL 508141|B.1|Australia|2020-03-30	0.0004703482	Oceania
Oceania|hCoV-19/Australia/SAP309/2020|EPI ISL 483092|B|Australia|2020-03-27	Oceania|hCoV-19/Australia/SAP451/2020|EPI ISL 508141|B.1|Australia|2020-03-30	0.0004031878	Oceania
Oceania|hCoV-19/New Zealand/20VR1624/2020|EPI ISL 456234|B.1|New Zealand|2020-03-27	Oceania|hCoV-19/Australia/SAP451/2020|EPI ISL 508141|B.1|Australia|2020-03-30	0.0003695472	Oceania
Oceania|hCoV-19/Australia/VIC677/2020|EPI ISL 426972|B.1|Australia|2020-03-27	Oceania|hCoV-19/Australia/SAP451/2020|EPI ISL 508141|B.1|Australia|2020-03-30	0.0004031577	Oceania
Oceania|hCoV-19/Australia/SAP058/2020|EPI ISL 451097|B.1|Australia|2020-03-27	Oceania|hCoV-19/Australia/SAP451/2020|EPI ISL 508141|B.1|Australia|2020-03-30	0.0003695536	Oceania
Oceania|hCoV-19/Australia/VIC665/2020|EPI ISL 426961|B.1|Australia|2020-03-27	Oceania|hCoV-19/Australia/SAP451/2020|EPI ISL 508141|B.1|Australia|2020-03-30	0.0003695366	Oceania
Oceania|hCoV-19/Australia/VIC606/2020|EPI ISL 426861|B.1.255|Australia|2020-03-27	Oceania|hCoV-19/Australia/SAP451/2020|EPI ISL 508141|B.1|Australia|2020-03-30	0.0003359355	Oceania
Oceania|hCoV-19/New Zealand/20VR2581/2020|EPI ISL 548127|B.1.3|New Zealand|2020-03-27	Oceania|hCoV-19/Australia/SAP451/2020|EPI ISL 508141|B.1|Australia|2020-03-30	0.0004704858	Oceania
Oceania|hCoV-19/Australia/NSW305/2020|EPI ISL 451569|B.1|Australia|2020-03-27	Oceania|hCoV-19/Australia/SAP451/2020|EPI ISL 508141|B.1|Australia|2020-03-30	0.0003402088	Oceania
Oceania|hCoV-19/Australia/NSW261/2020|EPI ISL 451526|B.1.1|Australia|2020-03-27	Oceania|hCoV-19/Australia/SAP451/2020|EPI ISL 508141|B.1|Australia|2020-03-30	0.0003742593	Oceania
Oceania|hCoV-19/Australia/NSW233/2020|EPI ISL 451499|B.1.5|Australia|2020-03-27	Oceania|hCoV-19/Australia/SAP451/2020|EPI ISL 508141|B.1|Australia|2020-03-30	0.0003742593	Oceania
Oceania|hCoV-19/Australia/NSW278/2020|EPI ISL 451542|B.1.1|Australia|2020-03-27	Oceania|hCoV-19/Australia/SAP451/2020|EPI ISL 508141|B.1|Australia|2020-03-30	0.0003402286	Oceania
Oceania|hCoV-19/Australia/NSW234/2020|EPI ISL 451500|B.1.5|Australia|2020-03-27	Oceania|hCoV-19/Australia/SAP451/2020|EPI ISL 508141|B.1|Australia|2020-03-30	0.0002381203	Oceania
Oceania|hCoV-19/Australia/SAP061/2020|EPI ISL 451100|B.1|Australia|2020-03-28	Oceania|hCoV-19/Australia/SAP451/2020|EPI ISL 508141|B.1|Australia|2020-03-30	0.0003695533	Oceania
Oceania|hCoV-19/Australia/SAP334/2020|EPI ISL 483111|B.1.5|Australia|2020-03-28	Oceania|hCoV-19/Australia/SAP451/2020|EPI ISL 508141|B.1|Australia|2020-03-30	0.0003695472	Oceania
Oceania|hCoV-19/New Zealand/20VR1839/2020|EPI ISL 456280|B.31|New Zealand|2020-03-28	Oceania|hCoV-19/Australia/SAP451/2020|EPI ISL 508141|B.1|Australia|2020-03-30	0.0005040535	Oceania
Oceania|hCoV-19/Australia/VIC808/2020|EPI ISL 427082|B.31|Australia|2020-03-28	Oceania|hCoV-19/Australia/SAP451/2020|EPI ISL 508141|B.1|Australia|2020-03-30	0.0005712840	Oceania
Oceania|hCoV-19/Australia/VIC652/2020|EPI ISL 426948|B.1.5|Australia|2020-03-28	Oceania|hCoV-19/Australia/SAP451/2020|EPI ISL 508141|B.1|Australia|2020-03-30	0.0002687250	Oceania
Oceania|hCoV-19/Australia/SAP062/2020|EPI ISL 451101|B.1|Australia|2020-03-28	Oceania|hCoV-19/Australia/SAP451/2020|EPI ISL 508141|B.1|Australia|2020-03-30	0.0003695536	Oceania
Oceania|hCoV-19/Australia/VIC685/2020|EPI ISL 426980|B.40|Australia|2020-03-28	Oceania|hCoV-19/Australia/SAP451/2020|EPI ISL 508141|B.1|Australia|2020-03-30	0.0005376587	Oceania
Oceania|hCoV-19/Australia/VIC-CBA3/2020|EPI ISL 420877|B.1.1|Australia|2020-03-28	Oceania|hCoV-19/Australia/SAP451/2020|EPI ISL 508141|B.1|Australia|2020-03-30	0.0004703753	Oceania
Oceania|hCoV-19/Australia/VIC644/2020|EPI ISL 426940|B.1|Australia|2020-03-28	Oceania|hCoV-19/Australia/SAP451/2020|EPI ISL 508141|B.1|Australia|2020-03-30	0.0004703915	Oceania
Oceania|hCoV-19/Australia/NSW322/2020|EPI ISL 451584|B.1|Australia|2020-03-28	Oceania|hCoV-19/Australia/SAP451/2020|EPI ISL 508141|B.1|Australia|2020-03-30	0.0003402088	Oceania
Oceania|hCoV-19/Australia/NSW511/2020|EPI ISL 455051|B.1.5|Australia|2020-03-28	Oceania|hCoV-19/Australia/SAP451/2020|EPI ISL 508141|B.1|Australia|2020-03-30	0.0002381203	Oceania
Oceania|hCoV-19/Australia/NSW538/2020|EPI ISL 455077|B.1|Australia|2020-03-28	Oceania|hCoV-19/Australia/SAP451/2020|EPI ISL 508141|B.1|Australia|2020-03-30	0.0003402088	Oceania
Oceania|hCoV-19/Australia/NSW225/2020|EPI ISL 451491|B.1.1.296|Australia|2020-03-28	Oceania|hCoV-19/Australia/SAP451/2020|EPI ISL 508141|B.1|Australia|2020-03-30	0.0004764040	Oceania
Oceania|hCoV-19/Australia/NSW247/2020|EPI ISL 451512|B.1.5|Australia|2020-03-28	Oceania|hCoV-19/Australia/SAP451/2020|EPI ISL 508141|B.1|Australia|2020-03-30	0.0002721510	Oceania
Oceania|hCoV-19/Australia/NSW266/2020|EPI ISL 451531|B.40|Australia|2020-03-28	Oceania|hCoV-19/Australia/SAP451/2020|EPI ISL 508141|B.1|Australia|2020-03-30	0.0004423661	Oceania
Oceania|hCoV-19/Australia/NSW227/2020|EPI ISL 451493|B.1|Australia|2020-03-28	Oceania|hCoV-19/Australia/SAP451/2020|EPI ISL 508141|B.1|Australia|2020-03-30	0.0003061673	Oceania
Oceania|hCoV-19/Australia/NSW279/2020|EPI ISL 451543|B.1|Australia|2020-03-28	Oceania|hCoV-19/Australia/SAP451/2020|EPI ISL 508141|B.1|Australia|2020-03-30	0.0003061816	Oceania
Oceania|hCoV-19/Australia/NSW229/2020|EPI ISL 451495|B.4|Australia|2020-03-28	Oceania|hCoV-19/Australia/SAP451/2020|EPI ISL 508141|B.1|Australia|2020-03-30	0.0005444906	Oceania
Oceania|hCoV-19/Australia/VIC639/2020|EPI ISL 426935|B.1|Australia|2020-03-29	Oceania|hCoV-19/Australia/SAP451/2020|EPI ISL 508141|B.1|Australia|2020-03-30	0.0003695469	Oceania
Oceania|hCoV-19/Australia/SAP067/2020|EPI ISL 451105|B.1.275|Australia|2020-03-29	Oceania|hCoV-19/Australia/SAP451/2020|EPI ISL 508141|B.1|Australia|2020-03-30	0.0003695366	Oceania
Oceania|hCoV-19/Australia/VIC682/2020|EPI ISL 426977|B.1.5|Australia|2020-03-29	Oceania|hCoV-19/Australia/SAP451/2020|EPI ISL 508141|B.1|Australia|2020-03-30	0.0002687250	Oceania
Oceania|hCoV-19/Australia/VIC712/2020|EPI ISL 426999|B.1|Australia|2020-03-29	Oceania|hCoV-19/Australia/SAP451/2020|EPI ISL 508141|B.1|Australia|2020-03-30	0.0003359355	Oceania
Oceania|hCoV-19/Australia/VIC710/2020|EPI ISL 426997|B.52|Australia|2020-03-29	Oceania|hCoV-19/Australia/SAP451/2020|EPI ISL 508141|B.1|Australia|2020-03-30	0.0003359731	Oceania
Oceania|hCoV-19/Australia/SAP065/2020|EPI ISL 451103|B.1|Australia|2020-03-29	Oceania|hCoV-19/Australia/SAP451/2020|EPI ISL 508141|B.1|Australia|2020-03-30	0.0003359355	Oceania
Oceania|hCoV-19/Australia/SAP204/2020|EPI ISL 468013|B.1.1|Australia|2020-03-29	Oceania|hCoV-19/Australia/SAP451/2020|EPI ISL 508141|B.1|Australia|2020-03-30	0.0003695951	Oceania
Oceania|hCoV-19/Australia/VIC638/2020|EPI ISL 426934|B.1.1|Australia|2020-03-29	Oceania|hCoV-19/Australia/SAP451/2020|EPI ISL 508141|B.1|Australia|2020-03-30	0.0003695578	Oceania
Oceania|hCoV-19/Australia/NSW249/2020|EPI ISL 451514|B.1.1|Australia|2020-03-29	Oceania|hCoV-19/Australia/SAP451/2020|EPI ISL 508141|B.1|Australia|2020-03-30	0.0003742593	Oceania
Oceania|hCoV-19/Australia/NSW555/2020|EPI ISL 455094|B.1.5|Australia|2020-03-29	Oceania|hCoV-19/Australia/SAP451/2020|EPI ISL 508141|B.1|Australia|2020-03-30	0.0003402127	Oceania
Oceania|hCoV-19/Australia/NSW342/2020|EPI ISL 451604|B.1.178|Australia|2020-03-29	Oceania|hCoV-19/Australia/SAP451/2020|EPI ISL 508141|B.1|Australia|2020-03-30	0.0003402088	Oceania
Oceania|hCoV-19/Australia/NSW224/2020|EPI ISL 451490|B.1.255|Australia|2020-03-29	Oceania|hCoV-19/Australia/SAP451/2020|EPI ISL 508141|B.1|Australia|2020-03-30	0.0003742375	Oceania
Oceania|hCoV-19/Australia/NSW311/2020|EPI ISL 451575|B.1|Australia|2020-03-29	Oceania|hCoV-19/Australia/SAP451/2020|EPI ISL 508141|B.1|Australia|2020-03-30	0.0003402088	Oceania
Oceania|hCoV-19/Australia/NSW246/2020|EPI ISL 451511|B.6|Australia|2020-03-29	Oceania|hCoV-19/Australia/SAP451/2020|EPI ISL 508141|B.1|Australia|2020-03-30	0.0005104285	Oceania
Oceania|hCoV-19/Australia/WA111/2020|EPI ISL 512764|B.1|Australia|2020-03-29	Oceania|hCoV-19/Australia/SAP451/2020|EPI ISL 508141|B.1|Australia|2020-03-30	0.0003062024	Oceania
Oceania|hCoV-19/New Zealand/20VR1837/2020|EPI ISL 456278|B.1|New Zealand|2020-03-29	Oceania|hCoV-19/Australia/SAP451/2020|EPI ISL 508141|B.1|Australia|2020-03-30	0.0003695671	Oceania
Oceania|hCoV-19/Australia/VIC744/2020|EPI ISL 427022|B.1.1.8|Australia|2020-03-29	Oceania|hCoV-19/Australia/SAP451/2020|EPI ISL 508141|B.1|Australia|2020-03-30	0.0004373704	Oceania
Oceania|hCoV-19/Australia/TAS226/2020|EPI ISL 522655|B.1|Australia|2020-03-29	Oceania|hCoV-19/Australia/SAP451/2020|EPI ISL 508141|B.1|Australia|2020-03-30	0.0003700586	Oceania
Oceania|hCoV-19/Australia/VIC731/2020|EPI ISL 427010|B.1.1|Australia|2020-03-30	Oceania|hCoV-19/Australia/SAP451/2020|EPI ISL 508141|B.1|Australia|2020-03-30	0.0004367681	Oceania
Oceania|hCoV-19/Australia/VIC779/2020|EPI ISL 427054|B.52|Australia|2020-03-30	Oceania|hCoV-19/Australia/SAP451/2020|EPI ISL 508141|B.1|Australia|2020-03-30	0.0004704226	Oceania
Oceania|hCoV-19/Australia/SAP070/2020|EPI ISL 451108|B.1|Australia|2020-03-30	Oceania|hCoV-19/Australia/SAP451/2020|EPI ISL 508141|B.1|Australia|2020-03-30	0.0003695536	Oceania
Oceania|hCoV-19/Australia/VIC752/2020|EPI ISL 427029|B.4|Australia|2020-03-30	Oceania|hCoV-19/Australia/SAP451/2020|EPI ISL 508141|B.1|Australia|2020-03-30	0.0005040680	Oceania
Oceania|hCoV-19/Australia/NSW02/2020|EPI ISL 408976|B|Australia|2020-01-22	Oceania|hCoV-19/Australia/SAP206/2020|EPI ISL 468036|B.1.201|Australia|2020-03-30	0.0002691126	Oceania
Oceania|hCoV-19/Australia/NSW01/2020|EPI ISL 407893|A|Australia|2020-01-24	Oceania|hCoV-19/Australia/SAP206/2020|EPI ISL 468036|B.1.201|Australia|2020-03-30	0.0002687297	Oceania
Oceania|hCoV-19/Australia/NSW04/2020|EPI ISL 417030|A|Australia|2020-01-24	Oceania|hCoV-19/Australia/SAP206/2020|EPI ISL 468036|B.1.201|Australia|2020-03-30	0.0003695260	Oceania
Oceania|hCoV-19/Australia/VIC02/2020|EPI ISL 416410|B|Australia|2020-01-24	Oceania|hCoV-19/Australia/SAP206/2020|EPI ISL 468036|B.1.201|Australia|2020-03-30	0.0002712198	Oceania
Oceania|hCoV-19/Australia/VIC01/2020|EPI ISL 406844|B|Australia|2020-01-25	Oceania|hCoV-19/Australia/SAP206/2020|EPI ISL 468036|B.1.201|Australia|2020-03-30	0.0003024565	Oceania
Oceania|hCoV-19/Australia/NSW03/2020|EPI ISL 408977|B|Australia|2020-01-25	Oceania|hCoV-19/Australia/SAP206/2020|EPI ISL 468036|B.1.201|Australia|2020-03-30	0.0002351445	Oceania
Oceania|hCoV-19/Australia/NSW2153/2020|EPI ISL 509505|B.1.5|Australia|2020-01-25	Oceania|hCoV-19/Australia/SAP206/2020|EPI ISL 468036|B.1.201|Australia|2020-03-30	0.0001007701	Oceania
Oceania|hCoV-19/Australia/QLD01/2020|EPI ISL 407894|A|Australia|2020-01-28	Oceania|hCoV-19/Australia/SAP206/2020|EPI ISL 468036|B.1.201|Australia|2020-03-30	0.0003359451	Oceania
Oceania|hCoV-19/Australia/VPRL014/2020|EPI ISL 455603|B.1|Australia|2020-01-30	Oceania|hCoV-19/Australia/SAP206/2020|EPI ISL 468036|B.1.201|Australia|2020-03-30	0.0002687297	Oceania
Oceania|hCoV-19/Australia/QLD02/2020|EPI ISL 407896|A|Australia|2020-01-30	Oceania|hCoV-19/Australia/SAP206/2020|EPI ISL 468036|B.1.201|Australia|2020-03-30	0.0004031507	Oceania
Oceania|hCoV-19/Australia/SA01/2020|EPI ISL 480778|B.1|Australia|2020-01-30	Oceania|hCoV-19/Australia/SAP206/2020|EPI ISL 468036|B.1.201|Australia|2020-03-30	0.0002690912	Oceania
Oceania|hCoV-19/Australia/SA04/2020|EPI ISL 480781|B.1|Australia|2020-01-30	Oceania|hCoV-19/Australia/SAP206/2020|EPI ISL 468036|B.1.201|Australia|2020-03-30	0.0002703367	Oceania
Oceania|hCoV-19/Australia/VIC13/2020|EPI ISL 419733|B|Australia|2020-01-31	Oceania|hCoV-19/Australia/SAP206/2020|EPI ISL 468036|B.1.201|Australia|2020-03-30	0.0003363761	Oceania
Oceania|hCoV-19/Australia/VIC14/2020|EPI ISL 419734|B|Australia|2020-02-02	Oceania|hCoV-19/Australia/SAP206/2020|EPI ISL 468036|B.1.201|Australia|2020-03-30	0.0002389128	Oceania
Oceania|hCoV-19/Australia/QLD03/2020|EPI ISL 410717|A|Australia|2020-02-05	Oceania|hCoV-19/Australia/SAP206/2020|EPI ISL 468036|B.1.201|Australia|2020-03-30	0.0003695472	Oceania
Oceania|hCoV-19/Australia/QLD04/2020|EPI ISL 410718|A|Australia|2020-02-05	Oceania|hCoV-19/Australia/SAP206/2020|EPI ISL 468036|B.1.201|Australia|2020-03-30	0.0003359451	Oceania
Oceania|hCoV-19/Australia/VIC07/2020|EPI ISL 416415|A|Australia|2020-02-08	Oceania|hCoV-19/Australia/SAP206/2020|EPI ISL 468036|B.1.201|Australia|2020-03-30	0.0003695472	Oceania
Oceania|hCoV-19/Australia/SAP097/2020|EPI ISL 468039|B|Australia|2020-02-22	Oceania|hCoV-19/Australia/SAP206/2020|EPI ISL 468036|B.1.201|Australia|2020-03-30	0.0003023549	Oceania
Oceania|hCoV-19/Australia/WA11/2020|EPI ISL 420456|B|Australia|2020-02-22	Oceania|hCoV-19/Australia/SAP206/2020|EPI ISL 468036|B.1.201|Australia|2020-03-30	0.0003023715	Oceania
Oceania|hCoV-19/Australia/WA34/2020|EPI ISL 470851|B|Australia|2020-02-27	Oceania|hCoV-19/Australia/SAP206/2020|EPI ISL 468036|B.1.201|Australia|2020-03-30	0.0003023410	Oceania
Oceania|hCoV-19/New Zealand/20VR0174/2020|EPI ISL 413490|B.4|New Zealand|2020-02-27	Oceania|hCoV-19/Australia/SAP206/2020|EPI ISL 468036|B.1.201|Australia|2020-03-30	0.0003696433	Oceania
Oceania|hCoV-19/Australia/NSW05/2020|EPI ISL 412975|B.4|Australia|2020-02-28	Oceania|hCoV-19/Australia/SAP206/2020|EPI ISL 468036|B.1.201|Australia|2020-03-30	0.0004031994	Oceania
Oceania|hCoV-19/Australia/QLDID922/2020|EPI ISL 418799|B|Australia|2020-02-28	Oceania|hCoV-19/Australia/SAP206/2020|EPI ISL 468036|B.1.201|Australia|2020-03-30	0.0003695366	Oceania
Oceania|hCoV-19/Australia/NSW09/2020|EPI ISL 413595|B.4|Australia|2020-02-28	Oceania|hCoV-19/Australia/SAP206/2020|EPI ISL 468036|B.1.201|Australia|2020-03-30	0.0004423383	Oceania
Oceania|hCoV-19/Australia/NSW08/2020|EPI ISL 413594|B|Australia|2020-02-28	Oceania|hCoV-19/Australia/SAP206/2020|EPI ISL 468036|B.1.201|Australia|2020-03-30	0.0002041051	Oceania
Oceania|hCoV-19/Australia/NSW10/2020|EPI ISL 413596|B|Australia|2020-02-28	Oceania|hCoV-19/Australia/SAP206/2020|EPI ISL 468036|B.1.201|Australia|2020-03-30	0.0002041120	Oceania
Oceania|hCoV-19/Australia/NSW219/2020|EPI ISL 427643|B|Australia|2020-02-28	Oceania|hCoV-19/Australia/SAP206/2020|EPI ISL 468036|B.1.201|Australia|2020-03-30	0.0002041190	Oceania
Oceania|hCoV-19/Australia/NSW07/2020|EPI ISL 413214|B.4|Australia|2020-02-29	Oceania|hCoV-19/Australia/SAP206/2020|EPI ISL 468036|B.1.201|Australia|2020-03-30	0.0003695812	Oceania
Oceania|hCoV-19/Australia/QLD09/2020|EPI ISL 414414|B.4|Australia|2020-02-29	Oceania|hCoV-19/Australia/SAP206/2020|EPI ISL 468036|B.1.201|Australia|2020-03-30	0.0004031878	Oceania
Oceania|hCoV-19/Australia/NSW06/2020|EPI ISL 413213|B.4|Australia|2020-02-29	Oceania|hCoV-19/Australia/SAP206/2020|EPI ISL 468036|B.1.201|Australia|2020-03-30	0.0004368034	Oceania
Oceania|hCoV-19/New Zealand/20VR0189/2020|EPI ISL 416519|B.1.1|New Zealand|2020-03-02	Oceania|hCoV-19/Australia/SAP206/2020|EPI ISL 468036|B.1.201|Australia|2020-03-30	0.0001679583	Oceania
Oceania|hCoV-19/Australia/VIC04/2020|EPI ISL 416412|B.4|Australia|2020-03-02	Oceania|hCoV-19/Australia/SAP206/2020|EPI ISL 468036|B.1.201|Australia|2020-03-30	0.0005040246	Oceania
Oceania|hCoV-19/Australia/NSW11/2020|EPI ISL 413597|B.4|Australia|2020-03-02	Oceania|hCoV-19/Australia/SAP206/2020|EPI ISL 468036|B.1.201|Australia|2020-03-30	0.0003402292	Oceania
Oceania|hCoV-19/Australia/NSW217/2020|EPI ISL 427644|B.4|Australia|2020-03-02	Oceania|hCoV-19/Australia/SAP206/2020|EPI ISL 468036|B.1.201|Australia|2020-03-30	0.0003402407	Oceania
Oceania|hCoV-19/Australia/SAP098/2020|EPI ISL 483066|B.4|Australia|2020-03-03	Oceania|hCoV-19/Australia/SAP206/2020|EPI ISL 468036|B.1.201|Australia|2020-03-30	0.0004368435	Oceania
Oceania|hCoV-19/Australia/NSW15/2020|EPI ISL 417383|B.4|Australia|2020-03-03	Oceania|hCoV-19/Australia/SAP206/2020|EPI ISL 468036|B.1.201|Australia|2020-03-30	0.0004367958	Oceania
Oceania|hCoV-19/New Zealand/20VR1109/2020|EPI ISL 456190|B.31|New Zealand|2020-03-03	Oceania|hCoV-19/Australia/SAP206/2020|EPI ISL 468036|B.1.201|Australia|2020-03-30	0.0005712940	Oceania
Oceania|hCoV-19/Australia/NSW14/2020|EPI ISL 413600|B.4|Australia|2020-03-03	Oceania|hCoV-19/Australia/SAP206/2020|EPI ISL 468036|B.1.201|Australia|2020-03-30	0.0003402331	Oceania
Oceania|hCoV-19/Australia/NSW22/2020|EPI ISL 427649|B.4|Australia|2020-03-03	Oceania|hCoV-19/Australia/SAP206/2020|EPI ISL 468036|B.1.201|Australia|2020-03-30	0.0003742834	Oceania
Oceania|hCoV-19/Australia/VPRL004/2020|EPI ISL 455596|B.4|Australia|2020-03-03	Oceania|hCoV-19/Australia/SAP206/2020|EPI ISL 468036|B.1.201|Australia|2020-03-30	0.0004368728	Oceania
Oceania|hCoV-19/Australia/SAP217/2020|EPI ISL 483073|B|Australia|2020-03-03	Oceania|hCoV-19/Australia/SAP206/2020|EPI ISL 468036|B.1.201|Australia|2020-03-30	0.0003395623	Oceania
Oceania|hCoV-19/Australia/SAP099/2020|EPI ISL 468038|B.4|Australia|2020-03-04	Oceania|hCoV-19/Australia/SAP206/2020|EPI ISL 468036|B.1.201|Australia|2020-03-30	0.0004704784	Oceania
Oceania|hCoV-19/Australia/NSW21/2020|EPI ISL 417386|B.4|Australia|2020-03-04	Oceania|hCoV-19/Australia/SAP206/2020|EPI ISL 468036|B.1.201|Australia|2020-03-30	0.0004032064	Oceania
Oceania|hCoV-19/Australia/WA06/2020|EPI ISL 420534|B.1.98|Australia|2020-03-04	Oceania|hCoV-19/Australia/SAP206/2020|EPI ISL 468036|B.1.201|Australia|2020-03-30	0.0001345578	Oceania
Oceania|hCoV-19/Australia/NSW12/2020|EPI ISL 413598|B.4|Australia|2020-03-04	Oceania|hCoV-19/Australia/SAP206/2020|EPI ISL 468036|B.1.201|Australia|2020-03-30	0.0004423383	Oceania
Oceania|hCoV-19/Australia/NSW23/2020|EPI ISL 427650|B.4|Australia|2020-03-04	Oceania|hCoV-19/Australia/SAP206/2020|EPI ISL 468036|B.1.201|Australia|2020-03-30	0.0003742660	Oceania
Oceania|hCoV-19/Australia/NSW65/2020|EPI ISL 427645|B.4|Australia|2020-03-04	Oceania|hCoV-19/Australia/SAP206/2020|EPI ISL 468036|B.1.201|Australia|2020-03-30	0.0004082986	Oceania
Oceania|hCoV-19/Australia/NSW13/2020|EPI ISL 413599|B.4|Australia|2020-03-04	Oceania|hCoV-19/Australia/SAP206/2020|EPI ISL 468036|B.1.201|Australia|2020-03-30	0.0003742660	Oceania
Oceania|hCoV-19/New Zealand/20VR0195/2020|EPI ISL 534335|B.1.1|New Zealand|2020-03-04	Oceania|hCoV-19/Australia/SAP206/2020|EPI ISL 468036|B.1.201|Australia|2020-03-30	0.0001711601	Oceania
Oceania|hCoV-19/Australia/NSW25/2020|EPI ISL 417388|B.6|Australia|2020-03-05	Oceania|hCoV-19/Australia/SAP206/2020|EPI ISL 468036|B.1.201|Australia|2020-03-30	0.0004367707	Oceania
Oceania|hCoV-19/Australia/NSW18/2020|EPI ISL 417384|B.4|Australia|2020-03-05	Oceania|hCoV-19/Australia/SAP206/2020|EPI ISL 468036|B.1.201|Australia|2020-03-30	0.0004367833	Oceania
Oceania|hCoV-19/Australia/NSW66/2020|EPI ISL 427646|B.4|Australia|2020-03-05	Oceania|hCoV-19/Australia/SAP206/2020|EPI ISL 468036|B.1.201|Australia|2020-03-30	0.0004082986	Oceania
Oceania|hCoV-19/Australia/TAS54/2020|EPI ISL 522729|B.4|Australia|2020-03-05	Oceania|hCoV-19/Australia/SAP206/2020|EPI ISL 468036|B.1.201|Australia|2020-03-30	0.0004059128	Oceania
Oceania|hCoV-19/New Zealand/20VR0206/2020|EPI ISL 416526|B.4|New Zealand|2020-03-05	Oceania|hCoV-19/Australia/SAP206/2020|EPI ISL 468036|B.1.201|Australia|2020-03-30	0.0004108759	Oceania
Oceania|hCoV-19/Australia/NSW24/2020|EPI ISL 417387|B.4|Australia|2020-03-06	Oceania|hCoV-19/Australia/SAP206/2020|EPI ISL 468036|B.1.201|Australia|2020-03-30	0.0004368034	Oceania
Oceania|hCoV-19/Australia/NSW19/2020|EPI ISL 417385|B.4|Australia|2020-03-06	Oceania|hCoV-19/Australia/SAP206/2020|EPI ISL 468036|B.1.201|Australia|2020-03-30	0.0004367958	Oceania
Oceania|hCoV-19/Australia/NSW155/2020|EPI ISL 427647|B.1.1|Australia|2020-03-06	Oceania|hCoV-19/Australia/SAP206/2020|EPI ISL 468036|B.1.201|Australia|2020-03-30	0.0001700948	Oceania
Oceania|hCoV-19/Australia/NSW33/2020|EPI ISL 427654|B.4|Australia|2020-03-06	Oceania|hCoV-19/Australia/SAP206/2020|EPI ISL 468036|B.1.201|Australia|2020-03-30	0.0003742835	Oceania
Oceania|hCoV-19/Australia/VPRL002/2020|EPI ISL 455595|B|Australia|2020-03-06	Oceania|hCoV-19/Australia/SAP206/2020|EPI ISL 468036|B.1.201|Australia|2020-03-30	0.0003359905	Oceania
Oceania|hCoV-19/Australia/VIC06/2020|EPI ISL 416414|B.4|Australia|2020-03-06	Oceania|hCoV-19/Australia/SAP206/2020|EPI ISL 468036|B.1.201|Australia|2020-03-30	0.0004444155	Oceania
Oceania|hCoV-19/Australia/VIC18/2020|EPI ISL 419737|B.40|Australia|2020-03-07	Oceania|hCoV-19/Australia/SAP206/2020|EPI ISL 468036|B.1.201|Australia|2020-03-30	0.0005376956	Oceania
Oceania|hCoV-19/Australia/NSW27/2020|EPI ISL 417390|B.1.1|Australia|2020-03-08	Oceania|hCoV-19/Australia/SAP206/2020|EPI ISL 468036|B.1.201|Australia|2020-03-30	0.0002351512	Oceania
Oceania|hCoV-19/Australia/NSW28/2020|EPI ISL 417391|B.4|Australia|2020-03-08	Oceania|hCoV-19/Australia/SAP206/2020|EPI ISL 468036|B.1.201|Australia|2020-03-30	0.0005040391	Oceania
Oceania|hCoV-19/Australia/NSW35/2020|EPI ISL 417393|B.4|Australia|2020-03-08	Oceania|hCoV-19/Australia/SAP206/2020|EPI ISL 468036|B.1.201|Australia|2020-03-30	0.0004763743	Oceania
Oceania|hCoV-19/Australia/NSW29/2020|EPI ISL 427651|B|Australia|2020-03-08	Oceania|hCoV-19/Australia/SAP206/2020|EPI ISL 468036|B.1.201|Australia|2020-03-30	0.0003062014	Oceania
Oceania|hCoV-19/Australia/NSW153/2020|EPI ISL 427653|B.1.1|Australia|2020-03-08	Oceania|hCoV-19/Australia/SAP206/2020|EPI ISL 468036|B.1.201|Australia|2020-03-30	0.0001700948	Oceania
Oceania|hCoV-19/Australia/NSW375/2020|EPI ISL 451635|B.4|Australia|2020-03-08	Oceania|hCoV-19/Australia/SAP206/2020|EPI ISL 468036|B.1.201|Australia|2020-03-30	0.0004763904	Oceania
Oceania|hCoV-19/Australia/NSW252/2020|EPI ISL 451517|B.4|Australia|2020-03-08	Oceania|hCoV-19/Australia/SAP206/2020|EPI ISL 468036|B.1.201|Australia|2020-03-30	0.0004082986	Oceania
Oceania|hCoV-19/Australia/VIC19/2020|EPI ISL 419738|B.39|Australia|2020-03-08	Oceania|hCoV-19/Australia/SAP206/2020|EPI ISL 468036|B.1.201|Australia|2020-03-30	0.0004749744	Oceania
Oceania|hCoV-19/Australia/NSW26/2020|EPI ISL 417389|B.4|Australia|2020-03-09	Oceania|hCoV-19/Australia/SAP206/2020|EPI ISL 468036|B.1.201|Australia|2020-03-30	0.0005040446	Oceania
Oceania|hCoV-19/Australia/VIC23/2020|EPI ISL 419743|B.40|Australia|2020-03-09	Oceania|hCoV-19/Australia/SAP206/2020|EPI ISL 468036|B.1.201|Australia|2020-03-30	0.0005040391	Oceania
Oceania|hCoV-19/Australia/VIC21/2020|EPI ISL 419740|B.40|Australia|2020-03-09	Oceania|hCoV-19/Australia/SAP206/2020|EPI ISL 468036|B.1.201|Australia|2020-03-30	0.0005376527	Oceania
Oceania|hCoV-19/Australia/VIC22/2020|EPI ISL 419742|B.1|Australia|2020-03-09	Oceania|hCoV-19/Australia/SAP206/2020|EPI ISL 468036|B.1.201|Australia|2020-03-30	0.0002015518	Oceania
Oceania|hCoV-19/Australia/NSW154/2020|EPI ISL 427652|B.1.1|Australia|2020-03-09	Oceania|hCoV-19/Australia/SAP206/2020|EPI ISL 468036|B.1.201|Australia|2020-03-30	0.0001700948	Oceania
Oceania|hCoV-19/Australia/NSW2155/2020|EPI ISL 500633|B.4|Australia|2020-03-09	Oceania|hCoV-19/Australia/SAP206/2020|EPI ISL 468036|B.1.201|Australia|2020-03-30	0.0004032147	Oceania
Oceania|hCoV-19/Australia/NSW2154/2020|EPI ISL 500632|B.1.1|Australia|2020-03-09	Oceania|hCoV-19/Australia/SAP206/2020|EPI ISL 468036|B.1.201|Australia|2020-03-30	0.0002015676	Oceania
Oceania|hCoV-19/Australia/VIC26/2020|EPI ISL 419745|B.3|Australia|2020-03-10	Oceania|hCoV-19/Australia/SAP206/2020|EPI ISL 468036|B.1.201|Australia|2020-03-30	0.0003023444	Oceania
Oceania|hCoV-19/Australia/NSW31/2020|EPI ISL 417392|B.4|Australia|2020-03-10	Oceania|hCoV-19/Australia/SAP206/2020|EPI ISL 468036|B.1.201|Australia|2020-03-30	0.0004367958	Oceania
Oceania|hCoV-19/Australia/VIC30/2020|EPI ISL 419749|B.4|Australia|2020-03-10	Oceania|hCoV-19/Australia/SAP206/2020|EPI ISL 468036|B.1.201|Australia|2020-03-30	0.0004031949	Oceania
Oceania|hCoV-19/Australia/VIC36/2020|EPI ISL 419765|B|Australia|2020-03-10	Oceania|hCoV-19/Australia/SAP206/2020|EPI ISL 468036|B.1.201|Australia|2020-03-30	0.0003695707	Oceania
Oceania|hCoV-19/Australia/VIC31/2020|EPI ISL 419750|B.1|Australia|2020-03-10	Oceania|hCoV-19/Australia/SAP206/2020|EPI ISL 468036|B.1.201|Australia|2020-03-30	0.0001343561	Oceania
Oceania|hCoV-19/Australia/NSW36/2020|EPI ISL 417394|B.40|Australia|2020-03-10	Oceania|hCoV-19/Australia/SAP206/2020|EPI ISL 468036|B.1.201|Australia|2020-03-30	0.0004083038	Oceania
Oceania|hCoV-19/Australia/NSW38/2020|EPI ISL 417396|B.6|Australia|2020-03-10	Oceania|hCoV-19/Australia/SAP206/2020|EPI ISL 468036|B.1.201|Australia|2020-03-30	0.0003742598	Oceania
Oceania|hCoV-19/Australia/NSW41/2020|EPI ISL 417399|B.40|Australia|2020-03-10	Oceania|hCoV-19/Australia/SAP206/2020|EPI ISL 468036|B.1.201|Australia|2020-03-30	0.0003061910	Oceania
Oceania|hCoV-19/Australia/NSW44/2020|EPI ISL 417400|B.6|Australia|2020-03-10	Oceania|hCoV-19/Australia/SAP206/2020|EPI ISL 468036|B.1.201|Australia|2020-03-30	0.0003742489	Oceania
Oceania|hCoV-19/Australia/NSW46/2020|EPI ISL 427658|B.3|Australia|2020-03-10	Oceania|hCoV-19/Australia/SAP206/2020|EPI ISL 468036|B.1.201|Australia|2020-03-30	0.0002722471	Oceania
Oceania|hCoV-19/Australia/NSW51/2020|EPI ISL 427660|B.40|Australia|2020-03-10	Oceania|hCoV-19/Australia/SAP206/2020|EPI ISL 468036|B.1.201|Australia|2020-03-30	0.0003062014	Oceania
Oceania|hCoV-19/Australia/NSW376/2020|EPI ISL 451636|B.4|Australia|2020-03-10	Oceania|hCoV-19/Australia/SAP206/2020|EPI ISL 468036|B.1.201|Australia|2020-03-30	0.0004083105	Oceania
Oceania|hCoV-19/Australia/NSW103/2020|EPI ISL 427657|B.1.5|Australia|2020-03-10	Oceania|hCoV-19/Australia/SAP206/2020|EPI ISL 468036|B.1.201|Australia|2020-03-30	0.0000680265	Oceania
Oceania|hCoV-19/Australia/NSW63/2020|EPI ISL 427664|B|Australia|2020-03-10	Oceania|hCoV-19/Australia/SAP206/2020|EPI ISL 468036|B.1.201|Australia|2020-03-30	0.0002381600	Oceania
Oceania|hCoV-19/Australia/NSW49/2020|EPI ISL 427659|B.6|Australia|2020-03-10	Oceania|hCoV-19/Australia/SAP206/2020|EPI ISL 468036|B.1.201|Australia|2020-03-30	0.0003742725	Oceania
Oceania|hCoV-19/Australia/NSW2159/2020|EPI ISL 500637|B.1.5|Australia|2020-03-10	Oceania|hCoV-19/Australia/SAP206/2020|EPI ISL 468036|B.1.201|Australia|2020-03-30	0.0000671767	Oceania
Oceania|hCoV-19/Australia/VIC29/2020|EPI ISL 419748|B.1.1|Australia|2020-03-10	Oceania|hCoV-19/Australia/SAP206/2020|EPI ISL 468036|B.1.201|Australia|2020-03-30	0.0002351670	Oceania
Oceania|hCoV-19/Australia/NSW2139/2020|EPI ISL 500627|B.4|Australia|2020-03-10	Oceania|hCoV-19/Australia/SAP206/2020|EPI ISL 468036|B.1.201|Australia|2020-03-30	0.0004704525	Oceania
Oceania|hCoV-19/New Zealand/20VR0712/2020|EPI ISL 456163|B.1.1|New Zealand|2020-03-11	Oceania|hCoV-19/Australia/SAP206/2020|EPI ISL 468036|B.1.201|Australia|2020-03-30	0.0001679583	Oceania
Oceania|hCoV-19/Australia/QLDID921/2020|EPI ISL 417033|B.6|Australia|2020-03-11	Oceania|hCoV-19/Australia/SAP206/2020|EPI ISL 468036|B.1.201|Australia|2020-03-30	0.0003695601	Oceania
Oceania|hCoV-19/Australia/VIC44/2020|EPI ISL 419767|B.1|Australia|2020-03-11	Oceania|hCoV-19/Australia/SAP206/2020|EPI ISL 468036|B.1.201|Australia|2020-03-30	0.0001007633	Oceania
Oceania|hCoV-19/Australia/VIC39/2020|EPI ISL 419757|B.1|Australia|2020-03-11	Oceania|hCoV-19/Australia/SAP206/2020|EPI ISL 468036|B.1.201|Australia|2020-03-30	0.0002015541	Oceania
Oceania|hCoV-19/Australia/QLDID920/2020|EPI ISL 417032|B.1.5|Australia|2020-03-11	Oceania|hCoV-19/Australia/SAP206/2020|EPI ISL 468036|B.1.201|Australia|2020-03-30	0.0000671722	Oceania
Oceania|hCoV-19/Australia/VIC45/2020|EPI ISL 419802|B.1.1|Australia|2020-03-11	Oceania|hCoV-19/Australia/SAP206/2020|EPI ISL 468036|B.1.201|Australia|2020-03-30	0.0001679583	Oceania
Oceania|hCoV-19/Australia/NSW40/2020|EPI ISL 417398|B.4|Australia|2020-03-11	Oceania|hCoV-19/Australia/SAP206/2020|EPI ISL 468036|B.1.201|Australia|2020-03-30	0.0004423434	Oceania
Oceania|hCoV-19/Australia/NSW52/2020|EPI ISL 417405|B|Australia|2020-03-11	Oceania|hCoV-19/Australia/SAP206/2020|EPI ISL 468036|B.1.201|Australia|2020-03-30	0.0003061910	Oceania
Oceania|hCoV-19/Australia/NSW39/2020|EPI ISL 417397|B.1.5|Australia|2020-03-11	Oceania|hCoV-19/Australia/SAP206/2020|EPI ISL 468036|B.1.201|Australia|2020-03-30	0.0000680242	Oceania
Oceania|hCoV-19/Australia/NSW102/2020|EPI ISL 427656|B.1.5|Australia|2020-03-11	Oceania|hCoV-19/Australia/SAP206/2020|EPI ISL 468036|B.1.201|Australia|2020-03-30	0.0000680265	Oceania
Oceania|hCoV-19/Australia/NSW34/2020|EPI ISL 427655|B.4|Australia|2020-03-11	Oceania|hCoV-19/Australia/SAP206/2020|EPI ISL 468036|B.1.201|Australia|2020-03-30	0.0004083178	Oceania
Oceania|hCoV-19/Australia/VIC38/2020|EPI ISL 419756|B.1.6|Australia|2020-03-11	Oceania|hCoV-19/Australia/SAP206/2020|EPI ISL 468036|B.1.201|Australia|2020-03-30	0.0001679464	Oceania
Oceania|hCoV-19/Australia/NSW218/2020|EPI ISL 427665|B.3|Australia|2020-03-11	Oceania|hCoV-19/Australia/SAP206/2020|EPI ISL 468036|B.1.201|Australia|2020-03-30	0.0003062153	Oceania
Oceania|hCoV-19/Australia/VIC43/2020|EPI ISL 419763|B.1.1|Australia|2020-03-11	Oceania|hCoV-19/Australia/SAP206/2020|EPI ISL 468036|B.1.201|Australia|2020-03-30	0.0002015836	Oceania
Oceania|hCoV-19/Australia/NSW2156/2020|EPI ISL 500634|B.39|Australia|2020-03-11	Oceania|hCoV-19/Australia/SAP206/2020|EPI ISL 468036|B.1.201|Australia|2020-03-30	0.0004368398	Oceania
Oceania|hCoV-19/Australia/TAS124/2020|EPI ISL 522589|B|Australia|2020-03-11	Oceania|hCoV-19/Australia/SAP206/2020|EPI ISL 468036|B.1.201|Australia|2020-03-30	0.0003440933	Oceania
Oceania|hCoV-19/New Zealand/CoV002/2020|EPI ISL 417212|B.31|New Zealand|2020-03-11	Oceania|hCoV-19/Australia/SAP206/2020|EPI ISL 468036|B.1.201|Australia|2020-03-30	0.0004384595	Oceania
Oceania|hCoV-19/Australia/VIC50/2020|EPI ISL 419766|B.1|Australia|2020-03-12	Oceania|hCoV-19/Australia/SAP206/2020|EPI ISL 468036|B.1.201|Australia|2020-03-30	0.0001343561	Oceania
Oceania|hCoV-19/Australia/VIC55/2020|EPI ISL 419776|B|Australia|2020-03-12	Oceania|hCoV-19/Australia/SAP206/2020|EPI ISL 468036|B.1.201|Australia|2020-03-30	0.0003695601	Oceania
Oceania|hCoV-19/Australia/VIC52/2020|EPI ISL 419768|B.1.1.71|Australia|2020-03-12	Oceania|hCoV-19/Australia/SAP206/2020|EPI ISL 468036|B.1.201|Australia|2020-03-30	0.0002687498	Oceania
Oceania|hCoV-19/Australia/VIC58/2020|EPI ISL 419784|B.4|Australia|2020-03-12	Oceania|hCoV-19/Australia/SAP206/2020|EPI ISL 468036|B.1.201|Australia|2020-03-30	0.0003695707	Oceania
Oceania|hCoV-19/Australia/VIC54/2020|EPI ISL 419770|B.1|Australia|2020-03-12	Oceania|hCoV-19/Australia/SAP206/2020|EPI ISL 468036|B.1.201|Australia|2020-03-30	0.0001007633	Oceania
Oceania|hCoV-19/Australia/VIC47/2020|EPI ISL 419759|B.40|Australia|2020-03-12	Oceania|hCoV-19/Australia/SAP206/2020|EPI ISL 468036|B.1.201|Australia|2020-03-30	0.0005376775	Oceania
Oceania|hCoV-19/Australia/NSW50/2020|EPI ISL 417404|B.1.1|Australia|2020-03-12	Oceania|hCoV-19/Australia/SAP206/2020|EPI ISL 468036|B.1.201|Australia|2020-03-30	0.0002041110	Oceania
Oceania|hCoV-19/Australia/NSW254/2020|EPI ISL 451519|B.4|Australia|2020-03-12	Oceania|hCoV-19/Australia/SAP206/2020|EPI ISL 468036|B.1.201|Australia|2020-03-30	0.0005104288	Oceania
Oceania|hCoV-19/Australia/VIC48/2020|EPI ISL 419762|B.1|Australia|2020-03-12	Oceania|hCoV-19/Australia/SAP206/2020|EPI ISL 468036|B.1.201|Australia|2020-03-30	0.0001343606	Oceania
Oceania|hCoV-19/Australia/NSW2158/2020|EPI ISL 500636|B.1.5|Australia|2020-03-12	Oceania|hCoV-19/Australia/SAP206/2020|EPI ISL 468036|B.1.201|Australia|2020-03-30	0.0001007701	Oceania
Oceania|hCoV-19/Australia/VIC49/2020|EPI ISL 419764|B.1|Australia|2020-03-12	Oceania|hCoV-19/Australia/SAP206/2020|EPI ISL 468036|B.1.201|Australia|2020-03-30	0.0001680050	Oceania
Oceania|hCoV-19/New Zealand/20VR0334/2020|EPI ISL 456157|B.1|New Zealand|2020-03-12	Oceania|hCoV-19/Australia/SAP206/2020|EPI ISL 468036|B.1.201|Australia|2020-03-30	0.0001711582	Oceania
Oceania|hCoV-19/Australia/VIC62/2020|EPI ISL 419774|B.1|Australia|2020-03-13	Oceania|hCoV-19/Australia/SAP206/2020|EPI ISL 468036|B.1.201|Australia|2020-03-30	0.0001007633	Oceania
Oceania|hCoV-19/Australia/NSW2011/2020|EPI ISL 500598|B.4|Australia|2020-03-13	Oceania|hCoV-19/Australia/SAP206/2020|EPI ISL 468036|B.1.201|Australia|2020-03-30	0.0005376836	Oceania
Oceania|hCoV-19/Australia/VIC66/2020|EPI ISL 419780|B.4|Australia|2020-03-13	Oceania|hCoV-19/Australia/SAP206/2020|EPI ISL 468036|B.1.201|Australia|2020-03-30	0.0003695707	Oceania
Oceania|hCoV-19/Australia/VIC70/2020|EPI ISL 419786|B|Australia|2020-03-13	Oceania|hCoV-19/Australia/SAP206/2020|EPI ISL 468036|B.1.201|Australia|2020-03-30	0.0003359568	Oceania
Oceania|hCoV-19/Australia/WA02/2020|EPI ISL 420532|B.1.98|Australia|2020-03-13	Oceania|hCoV-19/Australia/SAP206/2020|EPI ISL 468036|B.1.201|Australia|2020-03-30	0.0001009163	Oceania
Oceania|hCoV-19/Australia/NSW45/2020|EPI ISL 417401|B.6|Australia|2020-03-13	Oceania|hCoV-19/Australia/SAP206/2020|EPI ISL 468036|B.1.201|Australia|2020-03-30	0.0003402192	Oceania
Oceania|hCoV-19/Australia/NSW47/2020|EPI ISL 417402|B.1.5|Australia|2020-03-13	Oceania|hCoV-19/Australia/SAP206/2020|EPI ISL 468036|B.1.201|Australia|2020-03-30	0.0001360620	Oceania
Oceania|hCoV-19/Australia/NSW607/2020|EPI ISL 490017|B.40|Australia|2020-03-13	Oceania|hCoV-19/Australia/SAP206/2020|EPI ISL 468036|B.1.201|Australia|2020-03-30	0.0003062014	Oceania
Oceania|hCoV-19/Australia/NSW592/2020|EPI ISL 478704|B.1.5|Australia|2020-03-13	Oceania|hCoV-19/Australia/SAP206/2020|EPI ISL 468036|B.1.201|Australia|2020-03-30	0.0000680265	Oceania
Oceania|hCoV-19/Australia/NSW2147/2020|EPI ISL 500628|B.1.5|Australia|2020-03-13	Oceania|hCoV-19/Australia/SAP206/2020|EPI ISL 468036|B.1.201|Australia|2020-03-30	0.0001343651	Oceania
Oceania|hCoV-19/Australia/VIC64/2020|EPI ISL 419778|B.1|Australia|2020-03-13	Oceania|hCoV-19/Australia/SAP206/2020|EPI ISL 468036|B.1.201|Australia|2020-03-30	0.0002019587	Oceania
Oceania|hCoV-19/Australia/VIC61/2020|EPI ISL 419773|B|Australia|2020-03-13	Oceania|hCoV-19/Australia/SAP206/2020|EPI ISL 468036|B.1.201|Australia|2020-03-30	0.0003721020	Oceania
Oceania|hCoV-19/Australia/VIC63/2020|EPI ISL 419775|B.1|Australia|2020-03-13	Oceania|hCoV-19/Australia/SAP206/2020|EPI ISL 468036|B.1.201|Australia|2020-03-30	0.0001015407	Oceania
Oceania|hCoV-19/Australia/VIC82/2020|EPI ISL 419794|B.40|Australia|2020-03-14	Oceania|hCoV-19/Australia/SAP206/2020|EPI ISL 468036|B.1.201|Australia|2020-03-30	0.0004031762	Oceania
Oceania|hCoV-19/Australia/VIC83/2020|EPI ISL 419799|B|Australia|2020-03-14	Oceania|hCoV-19/Australia/SAP206/2020|EPI ISL 468036|B.1.201|Australia|2020-03-30	0.0003697091	Oceania
Oceania|hCoV-19/Australia/VIC80/2020|EPI ISL 419792|B.40|Australia|2020-03-14	Oceania|hCoV-19/Australia/SAP206/2020|EPI ISL 468036|B.1.201|Australia|2020-03-30	0.0003695707	Oceania
Oceania|hCoV-19/Australia/NSW2005/2020|EPI ISL 500597|B.1|Australia|2020-03-14	Oceania|hCoV-19/Australia/SAP206/2020|EPI ISL 468036|B.1.201|Australia|2020-03-30	0.0001343600	Oceania
Oceania|hCoV-19/Australia/VIC84/2020|EPI ISL 419803|B.39|Australia|2020-03-14	Oceania|hCoV-19/Australia/SAP206/2020|EPI ISL 468036|B.1.201|Australia|2020-03-30	0.0004368034	Oceania
Oceania|hCoV-19/Australia/VIC78/2020|EPI ISL 419790|B|Australia|2020-03-14	Oceania|hCoV-19/Australia/SAP206/2020|EPI ISL 468036|B.1.201|Australia|2020-03-30	0.0002687691	Oceania
Oceania|hCoV-19/Australia/QLDID923/2020|EPI ISL 418801|B.1|Australia|2020-03-14	Oceania|hCoV-19/Australia/SAP206/2020|EPI ISL 468036|B.1.201|Australia|2020-03-30	0.0001007633	Oceania
Oceania|hCoV-19/Australia/WA03/2020|EPI ISL 420533|B.1|Australia|2020-03-14	Oceania|hCoV-19/Australia/SAP206/2020|EPI ISL 468036|B.1.201|Australia|2020-03-30	0.0001345640	Oceania
Oceania|hCoV-19/Australia/WA01/2020|EPI ISL 420531|B.1.98|Australia|2020-03-14	Oceania|hCoV-19/Australia/SAP206/2020|EPI ISL 468036|B.1.201|Australia|2020-03-30	0.0001345578	Oceania
Oceania|hCoV-19/Australia/NSW54/2020|EPI ISL 417407|B.1.1|Australia|2020-03-14	Oceania|hCoV-19/Australia/SAP206/2020|EPI ISL 468036|B.1.201|Australia|2020-03-30	0.0001700890	Oceania
Oceania|hCoV-19/Australia/NSW48/2020|EPI ISL 417403|B.6|Australia|2020-03-14	Oceania|hCoV-19/Australia/SAP206/2020|EPI ISL 468036|B.1.201|Australia|2020-03-30	0.0003402192	Oceania
Oceania|hCoV-19/Australia/NSW256/2020|EPI ISL 451521|B.4|Australia|2020-03-14	Oceania|hCoV-19/Australia/SAP206/2020|EPI ISL 468036|B.1.201|Australia|2020-03-30	0.0004082986	Oceania
Oceania|hCoV-19/Australia/NSW583/2020|EPI ISL 478695|B.40|Australia|2020-03-14	Oceania|hCoV-19/Australia/SAP206/2020|EPI ISL 468036|B.1.201|Australia|2020-03-30	0.0003062014	Oceania
Oceania|hCoV-19/Australia/NSW582/2020|EPI ISL 478694|B.40|Australia|2020-03-14	Oceania|hCoV-19/Australia/SAP206/2020|EPI ISL 468036|B.1.201|Australia|2020-03-30	0.0003402308	Oceania
Oceania|hCoV-19/Australia/VIC79/2020|EPI ISL 419791|B.40|Australia|2020-03-14	Oceania|hCoV-19/Australia/SAP206/2020|EPI ISL 468036|B.1.201|Australia|2020-03-30	0.0003359679	Oceania
Oceania|hCoV-19/Australia/NSW2146/2020|EPI ISL 509503|B.40|Australia|2020-03-14	Oceania|hCoV-19/Australia/SAP206/2020|EPI ISL 468036|B.1.201|Australia|2020-03-30	0.0003359681	Oceania
Oceania|hCoV-19/Australia/VIC81/2020|EPI ISL 419793|B.40|Australia|2020-03-14	Oceania|hCoV-19/Australia/SAP206/2020|EPI ISL 468036|B.1.201|Australia|2020-03-30	0.0003359681	Oceania
Oceania|hCoV-19/Australia/SAP215/2020|EPI ISL 468001|B.1.1|Australia|2020-03-14	Oceania|hCoV-19/Australia/SAP206/2020|EPI ISL 468036|B.1.201|Australia|2020-03-30	0.0001680147	Oceania
Oceania|hCoV-19/Australia/VIC87/2020|EPI ISL 419797|B.40|Australia|2020-03-15	Oceania|hCoV-19/Australia/SAP206/2020|EPI ISL 468036|B.1.201|Australia|2020-03-30	0.0004031763	Oceania
Oceania|hCoV-19/Australia/NSW2144/2020|EPI ISL 527008|B.39|Australia|2020-03-15	Oceania|hCoV-19/Australia/SAP206/2020|EPI ISL 468036|B.1.201|Australia|2020-03-30	0.0004368034	Oceania
Oceania|hCoV-19/Australia/SAP111/2020|EPI ISL 451131|B.1.1|Australia|2020-03-15	Oceania|hCoV-19/Australia/SAP206/2020|EPI ISL 468036|B.1.201|Australia|2020-03-30	0.0001679583	Oceania
Oceania|hCoV-19/Australia/VIC90/2020|EPI ISL 419801|B.1.1|Australia|2020-03-15	Oceania|hCoV-19/Australia/SAP206/2020|EPI ISL 468036|B.1.201|Australia|2020-03-30	0.0002015598	Oceania
Oceania|hCoV-19/Australia/NSW2004/2020|EPI ISL 500596|B.1.5|Australia|2020-03-15	Oceania|hCoV-19/Australia/SAP206/2020|EPI ISL 468036|B.1.201|Australia|2020-03-30	0.0001679409	Oceania
Oceania|hCoV-19/Australia/VIC89/2020|EPI ISL 419800|B.1|Australia|2020-03-15	Oceania|hCoV-19/Australia/SAP206/2020|EPI ISL 468036|B.1.201|Australia|2020-03-30	0.0001679534	Oceania
Oceania|hCoV-19/New Zealand/20VR0276/2020|EPI ISL 416539|A|New Zealand|2020-03-15	Oceania|hCoV-19/Australia/SAP206/2020|EPI ISL 468036|B.1.201|Australia|2020-03-30	0.0004031577	Oceania
Oceania|hCoV-19/Australia/ACT0082/2020|EPI ISL 498542|B.1.1|Australia|2020-03-15	Oceania|hCoV-19/Australia/SAP206/2020|EPI ISL 468036|B.1.201|Australia|2020-03-30	0.0002015540	Oceania
Oceania|hCoV-19/Australia/VIC92/2020|EPI ISL 419809|B.1.5|Australia|2020-03-15	Oceania|hCoV-19/Australia/SAP206/2020|EPI ISL 468036|B.1.201|Australia|2020-03-30	0.0000671722	Oceania
Oceania|hCoV-19/Australia/NSW112/2020|EPI ISL 427666|B.1.5|Australia|2020-03-15	Oceania|hCoV-19/Australia/SAP206/2020|EPI ISL 468036|B.1.201|Australia|2020-03-30	0.0001360666	Oceania
Oceania|hCoV-19/Australia/VIC91/2020|EPI ISL 419804|B.1.5|Australia|2020-03-15	Oceania|hCoV-19/Australia/SAP206/2020|EPI ISL 468036|B.1.201|Australia|2020-03-30	0.0001343718	Oceania
Oceania|hCoV-19/Australia/SAP220/2020|EPI ISL 467995|B.1.5|Australia|2020-03-15	Oceania|hCoV-19/Australia/SAP206/2020|EPI ISL 468036|B.1.201|Australia|2020-03-30	0.0001353218	Oceania
Oceania|hCoV-19/Australia/VIC09/2020|EPI ISL 416515|B|Australia|2020-03-15	Oceania|hCoV-19/Australia/SAP206/2020|EPI ISL 468036|B.1.201|Australia|2020-03-30	0.0003728286	Oceania
Oceania|hCoV-19/Australia/VIC93/2020|EPI ISL 419815|B.3|Australia|2020-03-15	Oceania|hCoV-19/Australia/SAP206/2020|EPI ISL 468036|B.1.201|Australia|2020-03-30	0.0003057124	Oceania
Oceania|hCoV-19/Australia/SAP410/2020|EPI ISL 492175|B.6|Australia|2020-03-15	Oceania|hCoV-19/Australia/SAP206/2020|EPI ISL 468036|B.1.201|Australia|2020-03-30	0.0004914919	Oceania
Oceania|hCoV-19/Australia/SAP439/2020|EPI ISL 508130|B.6|Australia|2020-03-16	Oceania|hCoV-19/Australia/SAP206/2020|EPI ISL 468036|B.1.201|Australia|2020-03-30	0.0003695598	Oceania
Oceania|hCoV-19/Australia/VIC97/2020|EPI ISL 419808|B.4|Australia|2020-03-16	Oceania|hCoV-19/Australia/SAP206/2020|EPI ISL 468036|B.1.201|Australia|2020-03-30	0.0003695707	Oceania
Oceania|hCoV-19/Australia/VIC99/2020|EPI ISL 419811|B.1|Australia|2020-03-16	Oceania|hCoV-19/Australia/SAP206/2020|EPI ISL 468036|B.1.201|Australia|2020-03-30	0.0002687544	Oceania
Oceania|hCoV-19/Australia/VIC141/2020|EPI ISL 419838|B.1.5|Australia|2020-03-16	Oceania|hCoV-19/Australia/SAP206/2020|EPI ISL 468036|B.1.201|Australia|2020-03-30	0.0000671722	Oceania
Oceania|hCoV-19/Australia/SAP112/2020|EPI ISL 468016|B.1.1|Australia|2020-03-16	Oceania|hCoV-19/Australia/SAP206/2020|EPI ISL 468036|B.1.201|Australia|2020-03-30	0.0001679583	Oceania
Oceania|hCoV-19/Australia/VIC142/2020|EPI ISL 419839|B.1|Australia|2020-03-16	Oceania|hCoV-19/Australia/SAP206/2020|EPI ISL 468036|B.1.201|Australia|2020-03-30	0.0001679564	Oceania
Oceania|hCoV-19/Australia/NSW2151/2020|EPI ISL 500631|B|Australia|2020-03-16	Oceania|hCoV-19/Australia/SAP206/2020|EPI ISL 468036|B.1.201|Australia|2020-03-30	0.0002351445	Oceania
Oceania|hCoV-19/Australia/NSW2149/2020|EPI ISL 500630|B.1.1.10|Australia|2020-03-16	Oceania|hCoV-19/Australia/SAP206/2020|EPI ISL 468036|B.1.201|Australia|2020-03-30	0.0002351580	Oceania
Oceania|hCoV-19/New Zealand/20VR0993/2020|EPI ISL 456176|B|New Zealand|2020-03-16	Oceania|hCoV-19/Australia/SAP206/2020|EPI ISL 468036|B.1.201|Australia|2020-03-30	0.0002687567	Oceania
Oceania|hCoV-19/Australia/VIC143/2020|EPI ISL 419840|B.1.1|Australia|2020-03-16	Oceania|hCoV-19/Australia/SAP206/2020|EPI ISL 468036|B.1.201|Australia|2020-03-30	0.0002351512	Oceania
Oceania|hCoV-19/Australia/VIC96/2020|EPI ISL 419807|B|Australia|2020-03-16	Oceania|hCoV-19/Australia/SAP206/2020|EPI ISL 468036|B.1.201|Australia|2020-03-30	0.0002351573	Oceania
Oceania|hCoV-19/Australia/NSW58/2020|EPI ISL 417410|B.40|Australia|2020-03-16	Oceania|hCoV-19/Australia/SAP206/2020|EPI ISL 468036|B.1.201|Australia|2020-03-30	0.0003402292	Oceania
Oceania|hCoV-19/Australia/NSW57/2020|EPI ISL 417409|B.40|Australia|2020-03-16	Oceania|hCoV-19/Australia/SAP206/2020|EPI ISL 468036|B.1.201|Australia|2020-03-30	0.0004082919	Oceania
Oceania|hCoV-19/Australia/NSW104/2020|EPI ISL 427677|B.1.5|Australia|2020-03-16	Oceania|hCoV-19/Australia/SAP206/2020|EPI ISL 468036|B.1.201|Australia|2020-03-30	0.0000680265	Oceania
Oceania|hCoV-19/Australia/NSW75/2020|EPI ISL 427703|B.40|Australia|2020-03-16	Oceania|hCoV-19/Australia/SAP206/2020|EPI ISL 468036|B.1.201|Australia|2020-03-30	0.0003062014	Oceania
Oceania|hCoV-19/Australia/NSW88/2020|EPI ISL 427702|B.40|Australia|2020-03-16	Oceania|hCoV-19/Australia/SAP206/2020|EPI ISL 468036|B.1.201|Australia|2020-03-30	0.0003742792	Oceania
Oceania|hCoV-19/Australia/NSW158/2020|EPI ISL 427735|B.1.1|Australia|2020-03-16	Oceania|hCoV-19/Australia/SAP206/2020|EPI ISL 468036|B.1.201|Australia|2020-03-30	0.0002041180	Oceania
Oceania|hCoV-19/Australia/NSW111/2020|EPI ISL 427661|B.1.5|Australia|2020-03-16	Oceania|hCoV-19/Australia/SAP206/2020|EPI ISL 468036|B.1.201|Australia|2020-03-30	0.0001360666	Oceania
Oceania|hCoV-19/Australia/VIC146/2020|EPI ISL 419843|B.40|Australia|2020-03-17	Oceania|hCoV-19/Australia/SAP206/2020|EPI ISL 468036|B.1.201|Australia|2020-03-30	0.0003695599	Oceania
Oceania|hCoV-19/Australia/VIC327/2020|EPI ISL 426637|B.40|Australia|2020-03-17	Oceania|hCoV-19/Australia/SAP206/2020|EPI ISL 468036|B.1.201|Australia|2020-03-30	0.0003359568	Oceania
Oceania|hCoV-19/Australia/VIC157/2020|EPI ISL 419854|B.1|Australia|2020-03-17	Oceania|hCoV-19/Australia/SAP206/2020|EPI ISL 468036|B.1.201|Australia|2020-03-30	0.0001679534	Oceania
Oceania|hCoV-19/Australia/VIC151/2020|EPI ISL 419848|B|Australia|2020-03-17	Oceania|hCoV-19/Australia/SAP206/2020|EPI ISL 468036|B.1.201|Australia|2020-03-30	0.0004367833	Oceania
Oceania|hCoV-19/Australia/VIC154/2020|EPI ISL 419851|B.1.5|Australia|2020-03-17	Oceania|hCoV-19/Australia/SAP206/2020|EPI ISL 468036|B.1.201|Australia|2020-03-30	0.0001343538	Oceania
Oceania|hCoV-19/Australia/VIC144/2020|EPI ISL 419841|B.1.1|Australia|2020-03-17	Oceania|hCoV-19/Australia/SAP206/2020|EPI ISL 468036|B.1.201|Australia|2020-03-30	0.0002015540	Oceania
Oceania|hCoV-19/Australia/VIC148/2020|EPI ISL 419845|B.1|Australia|2020-03-17	Oceania|hCoV-19/Australia/SAP206/2020|EPI ISL 468036|B.1.201|Australia|2020-03-30	0.0001343561	Oceania
Oceania|hCoV-19/Australia/VIC153/2020|EPI ISL 419850|B.1.1|Australia|2020-03-17	Oceania|hCoV-19/Australia/SAP206/2020|EPI ISL 468036|B.1.201|Australia|2020-03-30	0.0002351512	Oceania
Oceania|hCoV-19/Australia/VIC152/2020|EPI ISL 419849|B|Australia|2020-03-17	Oceania|hCoV-19/Australia/SAP206/2020|EPI ISL 468036|B.1.201|Australia|2020-03-30	0.0003359568	Oceania
Oceania|hCoV-19/Australia/VIC106/2020|EPI ISL 419820|B.1.5|Australia|2020-03-17	Oceania|hCoV-19/Australia/SAP206/2020|EPI ISL 468036|B.1.201|Australia|2020-03-30	0.0001679457	Oceania
Oceania|hCoV-19/Australia/VIC329/2020|EPI ISL 426639|B.1.5|Australia|2020-03-17	Oceania|hCoV-19/Australia/SAP206/2020|EPI ISL 468036|B.1.201|Australia|2020-03-30	0.0001343623	Oceania
Oceania|hCoV-19/Australia/VIC149/2020|EPI ISL 419846|B.1|Australia|2020-03-17	Oceania|hCoV-19/Australia/SAP206/2020|EPI ISL 468036|B.1.201|Australia|2020-03-30	0.0002015611	Oceania
Oceania|hCoV-19/Australia/VIC156/2020|EPI ISL 419853|B.1.1|Australia|2020-03-17	Oceania|hCoV-19/Australia/SAP206/2020|EPI ISL 468036|B.1.201|Australia|2020-03-30	0.0001679583	Oceania
Oceania|hCoV-19/Australia/VIC155/2020|EPI ISL 419852|B.1|Australia|2020-03-17	Oceania|hCoV-19/Australia/SAP206/2020|EPI ISL 468036|B.1.201|Australia|2020-03-30	0.0001679486	Oceania
Oceania|hCoV-19/Australia/VIC105/2020|EPI ISL 419819|B.1.255|Australia|2020-03-17	Oceania|hCoV-19/Australia/SAP206/2020|EPI ISL 468036|B.1.201|Australia|2020-03-30	0.0001679486	Oceania
Oceania|hCoV-19/New Zealand/20VR0994/2020|EPI ISL 456177|B.31|New Zealand|2020-03-17	Oceania|hCoV-19/Australia/SAP206/2020|EPI ISL 468036|B.1.201|Australia|2020-03-30	0.0004370215	Oceania
Oceania|hCoV-19/Australia/NSW62/2020|EPI ISL 417412|B.3|Australia|2020-03-17	Oceania|hCoV-19/Australia/SAP206/2020|EPI ISL 468036|B.1.201|Australia|2020-03-30	0.0002721545	Oceania
Oceania|hCoV-19/Australia/SAP181/2020|EPI ISL 492122|B.1|Australia|2020-03-18	Oceania|hCoV-19/Australia/SAP206/2020|EPI ISL 468036|B.1.201|Australia|2020-03-30	0.0001679563	Oceania
Oceania|hCoV-19/Australia/QLDID924/2020|EPI ISL 418802|B.1.1|Australia|2020-03-18	Oceania|hCoV-19/Australia/SAP206/2020|EPI ISL 468036|B.1.201|Australia|2020-03-30	0.0002015541	Oceania
Oceania|hCoV-19/Australia/VIC174/2020|EPI ISL 419871|B.1.5|Australia|2020-03-18	Oceania|hCoV-19/Australia/SAP206/2020|EPI ISL 468036|B.1.201|Australia|2020-03-30	0.0000671722	Oceania
Oceania|hCoV-19/Australia/VIC166/2020|EPI ISL 419863|B.1|Australia|2020-03-18	Oceania|hCoV-19/Australia/SAP206/2020|EPI ISL 468036|B.1.201|Australia|2020-03-30	0.0002015576	Oceania
Oceania|hCoV-19/Australia/SAP159/2020|EPI ISL 492116|B.1.1|Australia|2020-03-18	Oceania|hCoV-19/Australia/SAP206/2020|EPI ISL 468036|B.1.201|Australia|2020-03-30	0.0002687745	Oceania
Oceania|hCoV-19/Australia/VIC170/2020|EPI ISL 419867|B.1.5|Australia|2020-03-18	Oceania|hCoV-19/Australia/SAP206/2020|EPI ISL 468036|B.1.201|Australia|2020-03-30	0.0001679409	Oceania
Oceania|hCoV-19/Australia/VIC163/2020|EPI ISL 419860|B.1.1|Australia|2020-03-18	Oceania|hCoV-19/Australia/SAP206/2020|EPI ISL 468036|B.1.201|Australia|2020-03-30	0.0002351620	Oceania
Oceania|hCoV-19/Australia/VIC176/2020|EPI ISL 419873|B.31|Australia|2020-03-18	Oceania|hCoV-19/Australia/SAP206/2020|EPI ISL 468036|B.1.201|Australia|2020-03-30	0.0004031949	Oceania
Oceania|hCoV-19/Australia/VIC171/2020|EPI ISL 419868|B.40|Australia|2020-03-18	Oceania|hCoV-19/Australia/SAP206/2020|EPI ISL 468036|B.1.201|Australia|2020-03-30	0.0005040478	Oceania
Oceania|hCoV-19/Australia/QLDID926/2020|EPI ISL 418804|B.1.1|Australia|2020-03-18	Oceania|hCoV-19/Australia/SAP206/2020|EPI ISL 468036|B.1.201|Australia|2020-03-30	0.0002351620	Oceania
Oceania|hCoV-19/Australia/VIC172/2020|EPI ISL 419869|B.40|Australia|2020-03-18	Oceania|hCoV-19/Australia/SAP206/2020|EPI ISL 468036|B.1.201|Australia|2020-03-30	0.0004368034	Oceania
Oceania|hCoV-19/Australia/VIC158/2020|EPI ISL 419855|B.1|Australia|2020-03-18	Oceania|hCoV-19/Australia/SAP206/2020|EPI ISL 468036|B.1.201|Australia|2020-03-30	0.0002687668	Oceania
Oceania|hCoV-19/Australia/QLDID925/2020|EPI ISL 418803|B.1|Australia|2020-03-18	Oceania|hCoV-19/Australia/SAP206/2020|EPI ISL 468036|B.1.201|Australia|2020-03-30	0.0001343561	Oceania
Oceania|hCoV-19/Australia/VIC178/2020|EPI ISL 419875|B.1.1|Australia|2020-03-18	Oceania|hCoV-19/Australia/SAP206/2020|EPI ISL 468036|B.1.201|Australia|2020-03-30	0.0002351512	Oceania
Oceania|hCoV-19/Australia/VIC109/2020|EPI ISL 419718|B.1.1|Australia|2020-03-18	Oceania|hCoV-19/Australia/SAP206/2020|EPI ISL 468036|B.1.201|Australia|2020-03-30	0.0001679583	Oceania
Oceania|hCoV-19/New Zealand/20VR0760/2020|EPI ISL 456165|B.1.5|New Zealand|2020-03-18	Oceania|hCoV-19/Australia/SAP206/2020|EPI ISL 468036|B.1.201|Australia|2020-03-30	0.0001007971	Oceania
Oceania|hCoV-19/New Zealand/20VR0770/2020|EPI ISL 456168|B.39|New Zealand|2020-03-18	Oceania|hCoV-19/Australia/SAP206/2020|EPI ISL 468036|B.1.201|Australia|2020-03-30	0.0004370894	Oceania
Oceania|hCoV-19/Australia/SAP186/2020|EPI ISL 492125|B.1|Australia|2020-03-19	Oceania|hCoV-19/Australia/SAP206/2020|EPI ISL 468036|B.1.201|Australia|2020-03-30	0.0002015611	Oceania
Oceania|hCoV-19/Australia/SAP368/2020|EPI ISL 492133|B.1.1|Australia|2020-03-19	Oceania|hCoV-19/Australia/SAP206/2020|EPI ISL 468036|B.1.201|Australia|2020-03-30	0.0002015598	Oceania
Oceania|hCoV-19/Australia/NSW2169/2020|EPI ISL 500640|B.6|Australia|2020-03-19	Oceania|hCoV-19/Australia/SAP206/2020|EPI ISL 468036|B.1.201|Australia|2020-03-30	0.0004704051	Oceania
Oceania|hCoV-19/Australia/VIC186/2020|EPI ISL 419882|B.40|Australia|2020-03-19	Oceania|hCoV-19/Australia/SAP206/2020|EPI ISL 468036|B.1.201|Australia|2020-03-30	0.0004031949	Oceania
Oceania|hCoV-19/Australia/VIC184/2020|EPI ISL 419880|B.1|Australia|2020-03-19	Oceania|hCoV-19/Australia/SAP206/2020|EPI ISL 468036|B.1.201|Australia|2020-03-30	0.0001679486	Oceania
Oceania|hCoV-19/Australia/VIC203/2020|EPI ISL 419898|B.40|Australia|2020-03-19	Oceania|hCoV-19/Australia/SAP206/2020|EPI ISL 468036|B.1.201|Australia|2020-03-30	0.0005376373	Oceania
Oceania|hCoV-19/Australia/SAP395/2020|EPI ISL 492160|B.1.1|Australia|2020-03-19	Oceania|hCoV-19/Australia/SAP206/2020|EPI ISL 468036|B.1.201|Australia|2020-03-30	0.0002351580	Oceania
Oceania|hCoV-19/New Zealand/20VR1110/2020|EPI ISL 456191|B.1.5|New Zealand|2020-03-19	Oceania|hCoV-19/Australia/SAP206/2020|EPI ISL 468036|B.1.201|Australia|2020-03-30	0.0001679641	Oceania
Oceania|hCoV-19/Australia/VIC180/2020|EPI ISL 419877|B|Australia|2020-03-19	Oceania|hCoV-19/Australia/SAP206/2020|EPI ISL 468036|B.1.201|Australia|2020-03-30	0.0002351336	Oceania
Oceania|hCoV-19/Australia/WA36/2020|EPI ISL 470853|B.39|Australia|2020-03-19	Oceania|hCoV-19/Australia/SAP206/2020|EPI ISL 468036|B.1.201|Australia|2020-03-30	0.0004367833	Oceania
Oceania|hCoV-19/Australia/VIC192/2020|EPI ISL 419888|B.1|Australia|2020-03-19	Oceania|hCoV-19/Australia/SAP206/2020|EPI ISL 468036|B.1.201|Australia|2020-03-30	0.0001007633	Oceania
Oceania|hCoV-19/Australia/VIC201/2020|EPI ISL 419896|B.1|Australia|2020-03-19	Oceania|hCoV-19/Australia/SAP206/2020|EPI ISL 468036|B.1.201|Australia|2020-03-30	0.0001679486	Oceania
Oceania|hCoV-19/Australia/VIC188/2020|EPI ISL 419884|B.6|Australia|2020-03-19	Oceania|hCoV-19/Australia/SAP206/2020|EPI ISL 468036|B.1.201|Australia|2020-03-30	0.0004368034	Oceania
Oceania|hCoV-19/Australia/SAP036/2020|EPI ISL 450194|B.1|Australia|2020-03-19	Oceania|hCoV-19/Australia/SAP206/2020|EPI ISL 468036|B.1.201|Australia|2020-03-30	0.0001679564	Oceania
Oceania|hCoV-19/Australia/VIC190/2020|EPI ISL 419886|B.1.1|Australia|2020-03-19	Oceania|hCoV-19/Australia/SAP206/2020|EPI ISL 468036|B.1.201|Australia|2020-03-30	0.0001679583	Oceania
Oceania|hCoV-19/Australia/SAP372/2020|EPI ISL 492137|B.1|Australia|2020-03-19	Oceania|hCoV-19/Australia/SAP206/2020|EPI ISL 468036|B.1.201|Australia|2020-03-30	0.0001679534	Oceania
Oceania|hCoV-19/Australia/VIC191/2020|EPI ISL 419887|B.1.1|Australia|2020-03-19	Oceania|hCoV-19/Australia/SAP206/2020|EPI ISL 468036|B.1.201|Australia|2020-03-30	0.0002351512	Oceania
Oceania|hCoV-19/Australia/VIC218/2020|EPI ISL 419913|B.40|Australia|2020-03-20	Oceania|hCoV-19/Australia/SAP206/2020|EPI ISL 468036|B.1.201|Australia|2020-03-30	0.0005376373	Oceania
Oceania|hCoV-19/Australia/SAP397/2020|EPI ISL 492162|B.1.5|Australia|2020-03-20	Oceania|hCoV-19/Australia/SAP206/2020|EPI ISL 468036|B.1.201|Australia|2020-03-30	0.0001343538	Oceania
Oceania|hCoV-19/Guam/GU NHG 03/2020|EPI ISL 445000|B.6|Guam|2020-03-20	Oceania|hCoV-19/Australia/SAP206/2020|EPI ISL 468036|B.1.201|Australia|2020-03-30	0.0004031833	Oceania
Oceania|hCoV-19/Australia/VIC123/2020|EPI ISL 419731|B.1.1|Australia|2020-03-20	Oceania|hCoV-19/Australia/SAP206/2020|EPI ISL 468036|B.1.201|Australia|2020-03-30	0.0002687698	Oceania
Oceania|hCoV-19/Australia/SAP374/2020|EPI ISL 492139|B.1|Australia|2020-03-20	Oceania|hCoV-19/Australia/SAP206/2020|EPI ISL 468036|B.1.201|Australia|2020-03-30	0.0002352671	Oceania
Oceania|hCoV-19/Australia/SAP386/2020|EPI ISL 492151|B.1.1|Australia|2020-03-20	Oceania|hCoV-19/Australia/SAP206/2020|EPI ISL 468036|B.1.201|Australia|2020-03-30	0.0002015598	Oceania
Oceania|hCoV-19/Australia/SAP380/2020|EPI ISL 492145|B.6|Australia|2020-03-20	Oceania|hCoV-19/Australia/SAP206/2020|EPI ISL 468036|B.1.201|Australia|2020-03-30	0.0004031833	Oceania
Oceania|hCoV-19/Australia/VIC129/2020|EPI ISL 419732|B|Australia|2020-03-20	Oceania|hCoV-19/Australia/SAP206/2020|EPI ISL 468036|B.1.201|Australia|2020-03-30	0.0002351573	Oceania
Oceania|hCoV-19/Australia/VIC214/2020|EPI ISL 419909|B.1|Australia|2020-03-20	Oceania|hCoV-19/Australia/SAP206/2020|EPI ISL 468036|B.1.201|Australia|2020-03-30	0.0001679534	Oceania
Oceania|hCoV-19/Australia/VIC339/2020|EPI ISL 426648|B.1.1.71|Australia|2020-03-20	Oceania|hCoV-19/Australia/SAP206/2020|EPI ISL 468036|B.1.201|Australia|2020-03-30	0.0002687621	Oceania
Oceania|hCoV-19/Australia/VIC342/2020|EPI ISL 426651|B.31|Australia|2020-03-20	Oceania|hCoV-19/Australia/SAP206/2020|EPI ISL 468036|B.1.201|Australia|2020-03-30	0.0004704350	Oceania
Oceania|hCoV-19/Australia/NSW2043/2020|EPI ISL 500614|B.1.98|Australia|2020-03-20	Oceania|hCoV-19/Australia/SAP206/2020|EPI ISL 468036|B.1.201|Australia|2020-03-30	0.0001007604	Oceania
Oceania|hCoV-19/New Zealand/20VR1276/2020|EPI ISL 456201|B.31|New Zealand|2020-03-20	Oceania|hCoV-19/Australia/SAP206/2020|EPI ISL 468036|B.1.201|Australia|2020-03-30	0.0006049293	Oceania
Oceania|hCoV-19/Australia/VIC216/2020|EPI ISL 419911|B.1|Australia|2020-03-20	Oceania|hCoV-19/Australia/SAP206/2020|EPI ISL 468036|B.1.201|Australia|2020-03-30	0.0001679486	Oceania
Oceania|hCoV-19/Australia/VIC341/2020|EPI ISL 426650|B.1.5|Australia|2020-03-20	Oceania|hCoV-19/Australia/SAP206/2020|EPI ISL 468036|B.1.201|Australia|2020-03-30	0.0001679505	Oceania
Oceania|hCoV-19/Australia/VIC211/2020|EPI ISL 419906|B.1|Australia|2020-03-20	Oceania|hCoV-19/Australia/SAP206/2020|EPI ISL 468036|B.1.201|Australia|2020-03-30	0.0001679564	Oceania
Oceania|hCoV-19/Australia/VIC114/2020|EPI ISL 419725|B.1.5|Australia|2020-03-20	Oceania|hCoV-19/Australia/SAP206/2020|EPI ISL 468036|B.1.201|Australia|2020-03-30	0.0001007633	Oceania
Oceania|hCoV-19/Australia/NSW2207/2020|EPI ISL 500665|B.1.1|Australia|2020-03-21	Oceania|hCoV-19/Australia/SAP206/2020|EPI ISL 468036|B.1.201|Australia|2020-03-30	0.0002015633	Oceania
Oceania|hCoV-19/Australia/VIC234/2020|EPI ISL 419929|B.1.272|Australia|2020-03-21	Oceania|hCoV-19/Australia/SAP206/2020|EPI ISL 468036|B.1.201|Australia|2020-03-30	0.0002015518	Oceania
Oceania|hCoV-19/Australia/SAP370/2020|EPI ISL 492135|B.1.5|Australia|2020-03-21	Oceania|hCoV-19/Australia/SAP206/2020|EPI ISL 468036|B.1.201|Australia|2020-03-30	0.0001679534	Oceania
Oceania|hCoV-19/Australia/VIC236/2020|EPI ISL 419931|B.1|Australia|2020-03-21	Oceania|hCoV-19/Australia/SAP206/2020|EPI ISL 468036|B.1.201|Australia|2020-03-30	0.0001679534	Oceania
Oceania|hCoV-19/Australia/VIC249/2020|EPI ISL 419944|B.1.1.254|Australia|2020-03-21	Oceania|hCoV-19/Australia/SAP206/2020|EPI ISL 468036|B.1.201|Australia|2020-03-30	0.0002351580	Oceania
Oceania|hCoV-19/Australia/VIC242/2020|EPI ISL 419937|B|Australia|2020-03-21	Oceania|hCoV-19/Australia/SAP206/2020|EPI ISL 468036|B.1.201|Australia|2020-03-30	0.0002351573	Oceania
Oceania|hCoV-19/Australia/VIC238/2020|EPI ISL 419933|B.1.1|Australia|2020-03-21	Oceania|hCoV-19/Australia/SAP206/2020|EPI ISL 468036|B.1.201|Australia|2020-03-30	0.0001679583	Oceania
Oceania|hCoV-19/Australia/VIC354/2020|EPI ISL 426662|B.1.1.1|Australia|2020-03-21	Oceania|hCoV-19/Australia/SAP206/2020|EPI ISL 468036|B.1.201|Australia|2020-03-30	0.0004368083	Oceania
Oceania|hCoV-19/Australia/VIC258/2020|EPI ISL 419951|B.1|Australia|2020-03-21	Oceania|hCoV-19/Australia/SAP206/2020|EPI ISL 468036|B.1.201|Australia|2020-03-30	0.0002015425	Oceania
Oceania|hCoV-19/Australia/VIC353/2020|EPI ISL 426661|B.1.1|Australia|2020-03-21	Oceania|hCoV-19/Australia/SAP206/2020|EPI ISL 468036|B.1.201|Australia|2020-03-30	0.0002015541	Oceania
Oceania|hCoV-19/Australia/NSW2259/2020|EPI ISL 500696|B.1.1|Australia|2020-03-21	Oceania|hCoV-19/Australia/SAP206/2020|EPI ISL 468036|B.1.201|Australia|2020-03-30	0.0002351620	Oceania
Oceania|hCoV-19/Australia/VIC261/2020|EPI ISL 419954|B.1|Australia|2020-03-21	Oceania|hCoV-19/Australia/SAP206/2020|EPI ISL 468036|B.1.201|Australia|2020-03-30	0.0001679486	Oceania
Oceania|hCoV-19/Australia/VIC237/2020|EPI ISL 419932|B.6|Australia|2020-03-21	Oceania|hCoV-19/Australia/SAP206/2020|EPI ISL 468036|B.1.201|Australia|2020-03-30	0.0005040246	Oceania
Oceania|hCoV-19/Australia/VIC246/2020|EPI ISL 419941|B.1|Australia|2020-03-21	Oceania|hCoV-19/Australia/SAP206/2020|EPI ISL 468036|B.1.201|Australia|2020-03-30	0.0002015611	Oceania
Oceania|hCoV-19/Australia/VIC230/2020|EPI ISL 419925|B.1.1|Australia|2020-03-21	Oceania|hCoV-19/Australia/SAP206/2020|EPI ISL 468036|B.1.201|Australia|2020-03-30	0.0002015947	Oceania
Oceania|hCoV-19/Australia/SAP382/2020|EPI ISL 492147|B.40|Australia|2020-03-21	Oceania|hCoV-19/Australia/SAP206/2020|EPI ISL 468036|B.1.201|Australia|2020-03-30	0.0004031949	Oceania
Oceania|hCoV-19/Australia/VIC243/2020|EPI ISL 419938|B.1|Australia|2020-03-21	Oceania|hCoV-19/Australia/SAP206/2020|EPI ISL 468036|B.1.201|Australia|2020-03-30	0.0002015425	Oceania
Oceania|hCoV-19/Australia/VIC362/2020|EPI ISL 426670|B.1.1|Australia|2020-03-22	Oceania|hCoV-19/Australia/SAP206/2020|EPI ISL 468036|B.1.201|Australia|2020-03-30	0.0002351580	Oceania
Oceania|hCoV-19/Australia/VIC275/2020|EPI ISL 419968|B.1|Australia|2020-03-22	Oceania|hCoV-19/Australia/SAP206/2020|EPI ISL 468036|B.1.201|Australia|2020-03-30	0.0001343561	Oceania
Oceania|hCoV-19/Australia/VIC373/2020|EPI ISL 426680|B|Australia|2020-03-22	Oceania|hCoV-19/Australia/SAP206/2020|EPI ISL 468036|B.1.201|Australia|2020-03-30	0.0001679486	Oceania
Oceania|hCoV-19/Australia/VIC269/2020|EPI ISL 419962|B.1.1|Australia|2020-03-22	Oceania|hCoV-19/Australia/SAP206/2020|EPI ISL 468036|B.1.201|Australia|2020-03-30	0.0002351512	Oceania
Oceania|hCoV-19/Australia/VIC367/2020|EPI ISL 426675|A.2|Australia|2020-03-22	Oceania|hCoV-19/Australia/SAP206/2020|EPI ISL 468036|B.1.201|Australia|2020-03-30	0.0004703998	Oceania
Oceania|hCoV-19/Australia/VIC285/2020|EPI ISL 419976|B.1.5|Australia|2020-03-22	Oceania|hCoV-19/Australia/SAP206/2020|EPI ISL 468036|B.1.201|Australia|2020-03-30	0.0001007604	Oceania
Oceania|hCoV-19/Australia/VIC278/2020|EPI ISL 419971|B.1.5|Australia|2020-03-22	Oceania|hCoV-19/Australia/SAP206/2020|EPI ISL 468036|B.1.201|Australia|2020-03-30	0.0001679457	Oceania
Oceania|hCoV-19/Australia/QLD1010/2020|EPI ISL 530270|B.6|Australia|2020-03-22	Oceania|hCoV-19/Australia/SAP206/2020|EPI ISL 468036|B.1.201|Australia|2020-03-30	0.0004367832	Oceania
Oceania|hCoV-19/Australia/NSW2265/2020|EPI ISL 500700|B.1.370|Australia|2020-03-22	Oceania|hCoV-19/Australia/SAP206/2020|EPI ISL 468036|B.1.201|Australia|2020-03-30	0.0002016034	Oceania
Oceania|hCoV-19/Australia/VIC276/2020|EPI ISL 419969|B.6|Australia|2020-03-22	Oceania|hCoV-19/Australia/SAP206/2020|EPI ISL 468036|B.1.201|Australia|2020-03-30	0.0004703998	Oceania
Oceania|hCoV-19/Australia/SAP383/2020|EPI ISL 492148|B.1.5|Australia|2020-03-22	Oceania|hCoV-19/Australia/SAP206/2020|EPI ISL 468036|B.1.201|Australia|2020-03-30	0.0001343538	Oceania
Oceania|hCoV-19/Australia/ACT0071/2020|EPI ISL 498531|B.40|Australia|2020-03-22	Oceania|hCoV-19/Australia/SAP206/2020|EPI ISL 468036|B.1.201|Australia|2020-03-30	0.0004368110	Oceania
Oceania|hCoV-19/Australia/VIC134/2020|EPI ISL 419827|B.1.1|Australia|2020-03-22	Oceania|hCoV-19/Australia/SAP206/2020|EPI ISL 468036|B.1.201|Australia|2020-03-30	0.0002351620	Oceania
Oceania|hCoV-19/Australia/VIC283/2020|EPI ISL 419974|B.1|Australia|2020-03-22	Oceania|hCoV-19/Australia/SAP206/2020|EPI ISL 468036|B.1.201|Australia|2020-03-30	0.0001679564	Oceania
Oceania|hCoV-19/Australia/NSW2244/2020|EPI ISL 500684|B.1|Australia|2020-03-22	Oceania|hCoV-19/Australia/SAP206/2020|EPI ISL 468036|B.1.201|Australia|2020-03-30	0.0001679564	Oceania
Oceania|hCoV-19/Australia/VIC267/2020|EPI ISL 419960|B.1|Australia|2020-03-22	Oceania|hCoV-19/Australia/SAP206/2020|EPI ISL 468036|B.1.201|Australia|2020-03-30	0.0001679564	Oceania
Oceania|hCoV-19/Australia/VIC287/2020|EPI ISL 419978|B.1|Australia|2020-03-22	Oceania|hCoV-19/Australia/SAP206/2020|EPI ISL 468036|B.1.201|Australia|2020-03-30	0.0001679486	Oceania
Oceania|hCoV-19/New Zealand/20VR1451/2020|EPI ISL 456218|B.3|New Zealand|2020-03-23	Oceania|hCoV-19/Australia/SAP206/2020|EPI ISL 468036|B.1.201|Australia|2020-03-30	0.0003695578	Oceania
Oceania|hCoV-19/Australia/VIC299/2020|EPI ISL 419990|B.40|Australia|2020-03-23	Oceania|hCoV-19/Australia/SAP206/2020|EPI ISL 468036|B.1.201|Australia|2020-03-30	0.0003695771	Oceania
Oceania|hCoV-19/Australia/SAP336/2020|EPI ISL 483113|B.1.5|Australia|2020-03-23	Oceania|hCoV-19/Australia/SAP206/2020|EPI ISL 468036|B.1.201|Australia|2020-03-30	0.0001007650	Oceania
Oceania|hCoV-19/Australia/QLDID938/2020|EPI ISL 444612|B.1|Australia|2020-03-23	Oceania|hCoV-19/Australia/SAP206/2020|EPI ISL 468036|B.1.201|Australia|2020-03-30	0.0001679486	Oceania
Oceania|hCoV-19/Australia/VIC384/2020|EPI ISL 426691|B.1.5|Australia|2020-03-23	Oceania|hCoV-19/Australia/SAP206/2020|EPI ISL 468036|B.1.201|Australia|2020-03-30	0.0001679534	Oceania
Oceania|hCoV-19/Australia/VIC309/2020|EPI ISL 420000|B.1.1|Australia|2020-03-23	Oceania|hCoV-19/Australia/SAP206/2020|EPI ISL 468036|B.1.201|Australia|2020-03-30	0.0001679583	Oceania
Oceania|hCoV-19/Australia/VIC308/2020|EPI ISL 419999|B.1|Australia|2020-03-23	Oceania|hCoV-19/Australia/SAP206/2020|EPI ISL 468036|B.1.201|Australia|2020-03-30	0.0002351553	Oceania
Oceania|hCoV-19/Australia/VIC383/2020|EPI ISL 426690|B.1|Australia|2020-03-23	Oceania|hCoV-19/Australia/SAP206/2020|EPI ISL 468036|B.1.201|Australia|2020-03-30	0.0002015425	Oceania
Oceania|hCoV-19/New Zealand/20VR1796/2020|EPI ISL 456255|B.1|New Zealand|2020-03-23	Oceania|hCoV-19/Australia/SAP206/2020|EPI ISL 468036|B.1.201|Australia|2020-03-30	0.0002351661	Oceania
Oceania|hCoV-19/Australia/VIC530/2020|EPI ISL 426796|B.1|Australia|2020-03-23	Oceania|hCoV-19/Australia/SAP206/2020|EPI ISL 468036|B.1.201|Australia|2020-03-30	0.0001343538	Oceania
Oceania|hCoV-19/Australia/VIC301/2020|EPI ISL 419992|B.40|Australia|2020-03-23	Oceania|hCoV-19/Australia/SAP206/2020|EPI ISL 468036|B.1.201|Australia|2020-03-30	0.0003359568	Oceania
Oceania|hCoV-19/Australia/VIC389/2020|EPI ISL 426696|B|Australia|2020-03-23	Oceania|hCoV-19/Australia/SAP206/2020|EPI ISL 468036|B.1.201|Australia|2020-03-30	0.0004032019	Oceania
Oceania|hCoV-19/New Zealand/20VR1618/2020|EPI ISL 456228|B.1.1.254|New Zealand|2020-03-23	Oceania|hCoV-19/Australia/SAP206/2020|EPI ISL 468036|B.1.201|Australia|2020-03-30	0.0002351580	Oceania
Oceania|hCoV-19/New Zealand/20VR1626/2020|EPI ISL 456236|B.31|New Zealand|2020-03-23	Oceania|hCoV-19/Australia/SAP206/2020|EPI ISL 468036|B.1.201|Australia|2020-03-30	0.0005376775	Oceania
Oceania|hCoV-19/Australia/VIC300/2020|EPI ISL 419991|B.1.5|Australia|2020-03-23	Oceania|hCoV-19/Australia/SAP206/2020|EPI ISL 468036|B.1.201|Australia|2020-03-30	0.0001679457	Oceania
Oceania|hCoV-19/Australia/VIC296/2020|EPI ISL 419987|B.1.1|Australia|2020-03-23	Oceania|hCoV-19/Australia/SAP206/2020|EPI ISL 468036|B.1.201|Australia|2020-03-30	0.0002351620	Oceania
Oceania|hCoV-19/Australia/VIC312/2020|EPI ISL 420003|B.1|Australia|2020-03-23	Oceania|hCoV-19/Australia/SAP206/2020|EPI ISL 468036|B.1.201|Australia|2020-03-30	0.0002015518	Oceania
Oceania|hCoV-19/Australia/QLD985/2020|EPI ISL 530265|B.1|Australia|2020-03-24	Oceania|hCoV-19/Australia/SAP206/2020|EPI ISL 468036|B.1.201|Australia|2020-03-30	0.0001679564	Oceania
Oceania|hCoV-19/Australia/QLDID941/2020|EPI ISL 447594|B.1.1|Australia|2020-03-24	Oceania|hCoV-19/Australia/SAP206/2020|EPI ISL 468036|B.1.201|Australia|2020-03-30	0.0002015633	Oceania
Oceania|hCoV-19/Australia/VIC13741/2020|EPI ISL 563820|B.40|Australia|2020-03-24	Oceania|hCoV-19/Australia/SAP206/2020|EPI ISL 468036|B.1.201|Australia|2020-03-30	0.0004367833	Oceania
Oceania|hCoV-19/Australia/VIC395/2020|EPI ISL 426698|B.1|Australia|2020-03-24	Oceania|hCoV-19/Australia/SAP206/2020|EPI ISL 468036|B.1.201|Australia|2020-03-30	0.0003023602	Oceania
Oceania|hCoV-19/New Zealand/20VR1581/2020|EPI ISL 456223|B.1.1|New Zealand|2020-03-24	Oceania|hCoV-19/Australia/SAP206/2020|EPI ISL 468036|B.1.201|Australia|2020-03-30	0.0002351620	Oceania
Oceania|hCoV-19/Australia/VIC315/2020|EPI ISL 420006|B.1.1|Australia|2020-03-24	Oceania|hCoV-19/Australia/SAP206/2020|EPI ISL 468036|B.1.201|Australia|2020-03-30	0.0002015541	Oceania
Oceania|hCoV-19/Australia/VIC541/2020|EPI ISL 426806|B.1.5|Australia|2020-03-24	Oceania|hCoV-19/Australia/SAP206/2020|EPI ISL 468036|B.1.201|Australia|2020-03-30	0.0001343561	Oceania
Oceania|hCoV-19/Australia/VIC449/2020|EPI ISL 426745|B.1|Australia|2020-03-24	Oceania|hCoV-19/Australia/SAP206/2020|EPI ISL 468036|B.1.201|Australia|2020-03-30	0.0001679564	Oceania
Oceania|hCoV-19/Australia/VIC394/2020|EPI ISL 426697|B.1.1.296|Australia|2020-03-24	Oceania|hCoV-19/Australia/SAP206/2020|EPI ISL 468036|B.1.201|Australia|2020-03-30	0.0002687745	Oceania
Oceania|hCoV-19/Australia/SAP244/2020|EPI ISL 468002|B.1.1.1|Australia|2020-03-24	Oceania|hCoV-19/Australia/SAP206/2020|EPI ISL 468036|B.1.201|Australia|2020-03-30	0.0003359761	Oceania
Oceania|hCoV-19/Guam/GU-NHG-02/2020|EPI ISL 444610|B.6|Guam|2020-03-24	Oceania|hCoV-19/Australia/SAP206/2020|EPI ISL 468036|B.1.201|Australia|2020-03-30	0.0003695601	Oceania
Oceania|hCoV-19/Australia/VIC325/2020|EPI ISL 420016|B.31|Australia|2020-03-24	Oceania|hCoV-19/Australia/SAP206/2020|EPI ISL 468036|B.1.201|Australia|2020-03-30	0.0004704350	Oceania
Oceania|hCoV-19/Australia/VIC321/2020|EPI ISL 420012|B.1|Australia|2020-03-24	Oceania|hCoV-19/Australia/SAP206/2020|EPI ISL 468036|B.1.201|Australia|2020-03-30	0.0001679486	Oceania
Oceania|hCoV-19/Australia/WA56/2020|EPI ISL 470873|B.1|Australia|2020-03-24	Oceania|hCoV-19/Australia/SAP206/2020|EPI ISL 468036|B.1.201|Australia|2020-03-30	0.0002016150	Oceania
Oceania|hCoV-19/Australia/VIC540/2020|EPI ISL 426805|B.1|Australia|2020-03-24	Oceania|hCoV-19/Australia/SAP206/2020|EPI ISL 468036|B.1.201|Australia|2020-03-30	0.0003023602	Oceania
Oceania|hCoV-19/Australia/QLD986/2020|EPI ISL 530266|B.1.5|Australia|2020-03-24	Oceania|hCoV-19/Australia/SAP206/2020|EPI ISL 468036|B.1.201|Australia|2020-03-30	0.0001679505	Oceania
Oceania|hCoV-19/Australia/QLDID939/2020|EPI ISL 444793|B.1.265|Australia|2020-03-24	Oceania|hCoV-19/Australia/SAP206/2020|EPI ISL 468036|B.1.201|Australia|2020-03-30	0.0002015721	Oceania
Oceania|hCoV-19/Australia/VIC555/2020|EPI ISL 426816|B.1.3|Australia|2020-03-25	Oceania|hCoV-19/Australia/SAP206/2020|EPI ISL 468036|B.1.201|Australia|2020-03-30	0.0002015628	Oceania
Oceania|hCoV-19/Australia/QLDID935/2020|EPI ISL 436097|B.1.5|Australia|2020-03-25	Oceania|hCoV-19/Australia/SAP206/2020|EPI ISL 468036|B.1.201|Australia|2020-03-30	0.0001679534	Oceania
Oceania|hCoV-19/Australia/VIC548/2020|EPI ISL 426811|B.1.1|Australia|2020-03-25	Oceania|hCoV-19/Australia/SAP206/2020|EPI ISL 468036|B.1.201|Australia|2020-03-30	0.0002015633	Oceania
Oceania|hCoV-19/Australia/SAP242/2020|EPI ISL 468023|B.1|Australia|2020-03-25	Oceania|hCoV-19/Australia/SAP206/2020|EPI ISL 468036|B.1.201|Australia|2020-03-30	0.0001679486	Oceania
Oceania|hCoV-19/Australia/VIC535/2020|EPI ISL 426801|B|Australia|2020-03-25	Oceania|hCoV-19/Australia/SAP206/2020|EPI ISL 468036|B.1.201|Australia|2020-03-30	0.0003023575	Oceania
Oceania|hCoV-19/New Zealand/20VR1765/2020|EPI ISL 536789|B.31|New Zealand|2020-03-25	Oceania|hCoV-19/Australia/SAP206/2020|EPI ISL 468036|B.1.201|Australia|2020-03-30	0.0005376775	Oceania
Oceania|hCoV-19/Australia/VIC597/2020|EPI ISL 426854|B.1.1|Australia|2020-03-25	Oceania|hCoV-19/Australia/SAP206/2020|EPI ISL 468036|B.1.201|Australia|2020-03-30	0.0002351620	Oceania
Oceania|hCoV-19/Australia/SAP256/2020|EPI ISL 468028|B.1|Australia|2020-03-25	Oceania|hCoV-19/Australia/SAP206/2020|EPI ISL 468036|B.1.201|Australia|2020-03-30	0.0001679486	Oceania
Oceania|hCoV-19/Australia/VIC566/2020|EPI ISL 426826|B.1|Australia|2020-03-25	Oceania|hCoV-19/Australia/SAP206/2020|EPI ISL 468036|B.1.201|Australia|2020-03-30	0.0001343561	Oceania
Oceania|hCoV-19/Australia/SAP273/2020|EPI ISL 468029|B.1.5|Australia|2020-03-25	Oceania|hCoV-19/Australia/SAP206/2020|EPI ISL 468036|B.1.201|Australia|2020-03-30	0.0001343538	Oceania
Oceania|hCoV-19/Australia/QLD962/2020|EPI ISL 530241|B.1|Australia|2020-03-25	Oceania|hCoV-19/Australia/SAP206/2020|EPI ISL 468036|B.1.201|Australia|2020-03-30	0.0001343561	Oceania
Oceania|hCoV-19/Australia/SAP263/2020|EPI ISL 468022|A|Australia|2020-03-25	Oceania|hCoV-19/Australia/SAP206/2020|EPI ISL 468036|B.1.201|Australia|2020-03-30	0.0004368083	Oceania
Oceania|hCoV-19/Australia/VIC571/2020|EPI ISL 426831|B.1.370|Australia|2020-03-25	Oceania|hCoV-19/Australia/SAP206/2020|EPI ISL 468036|B.1.201|Australia|2020-03-30	0.0002351377	Oceania
Oceania|hCoV-19/Australia/VIC561/2020|EPI ISL 426822|B.1.1|Australia|2020-03-25	Oceania|hCoV-19/Australia/SAP206/2020|EPI ISL 468036|B.1.201|Australia|2020-03-30	0.0002687621	Oceania
Oceania|hCoV-19/Australia/QLD960/2020|EPI ISL 530242|B.1.1|Australia|2020-03-25	Oceania|hCoV-19/Australia/SAP206/2020|EPI ISL 468036|B.1.201|Australia|2020-03-30	0.0001679583	Oceania
Oceania|hCoV-19/Australia/NSW166/2020|EPI ISL 427771|B.1.1|Australia|2020-03-25	Oceania|hCoV-19/Australia/SAP206/2020|EPI ISL 468036|B.1.201|Australia|2020-03-30	0.0002041275	Oceania
Oceania|hCoV-19/Australia/NSW221/2020|EPI ISL 451487|B.6|Australia|2020-03-25	Oceania|hCoV-19/Australia/SAP206/2020|EPI ISL 468036|B.1.201|Australia|2020-03-30	0.0004763627	Oceania
Oceania|hCoV-19/Australia/VIC617/2020|EPI ISL 426872|B.1|Australia|2020-03-26	Oceania|hCoV-19/Australia/SAP206/2020|EPI ISL 468036|B.1.201|Australia|2020-03-30	0.0001679563	Oceania
Oceania|hCoV-19/New Zealand/20VR1783/2020|EPI ISL 456252|B.31|New Zealand|2020-03-26	Oceania|hCoV-19/Australia/SAP206/2020|EPI ISL 468036|B.1.201|Australia|2020-03-30	0.0005712940	Oceania
Oceania|hCoV-19/Australia/NSW2435/2020|EPI ISL 527016|B.1.5|Australia|2020-03-26	Oceania|hCoV-19/Australia/SAP206/2020|EPI ISL 468036|B.1.201|Australia|2020-03-30	0.0001007633	Oceania
Oceania|hCoV-19/Australia/VIC942/2020|EPI ISL 430639|B.1|Australia|2020-03-26	Oceania|hCoV-19/Australia/SAP206/2020|EPI ISL 468036|B.1.201|Australia|2020-03-30	0.0002351486	Oceania
Oceania|hCoV-19/Australia/QLD1012/2020|EPI ISL 530272|B.40|Australia|2020-03-26	Oceania|hCoV-19/Australia/SAP206/2020|EPI ISL 468036|B.1.201|Australia|2020-03-30	0.0003695707	Oceania
Oceania|hCoV-19/Australia/SAP319/2020|EPI ISL 483099|B.1.1|Australia|2020-03-26	Oceania|hCoV-19/Australia/SAP206/2020|EPI ISL 468036|B.1.201|Australia|2020-03-30	0.0003023497	Oceania
Oceania|hCoV-19/Australia/SAP246/2020|EPI ISL 468014|B.1.153|Australia|2020-03-26	Oceania|hCoV-19/Australia/SAP206/2020|EPI ISL 468036|B.1.201|Australia|2020-03-30	0.0001343600	Oceania
Oceania|hCoV-19/New Zealand/20VR1773/2020|EPI ISL 456244|B.1.1|New Zealand|2020-03-26	Oceania|hCoV-19/Australia/SAP206/2020|EPI ISL 468036|B.1.201|Australia|2020-03-30	0.0002351620	Oceania
Oceania|hCoV-19/Guam/GU NHG 01/2020|EPI ISL 444998|B.6|Guam|2020-03-26	Oceania|hCoV-19/Australia/SAP206/2020|EPI ISL 468036|B.1.201|Australia|2020-03-30	0.0004703781	Oceania
Oceania|hCoV-19/Australia/QLD965/2020|EPI ISL 530244|B.1.5|Australia|2020-03-26	Oceania|hCoV-19/Australia/SAP206/2020|EPI ISL 468036|B.1.201|Australia|2020-03-30	0.0001343561	Oceania
Oceania|hCoV-19/Australia/VIC458/2020|EPI ISL 426752|B.1.255|Australia|2020-03-26	Oceania|hCoV-19/Australia/SAP206/2020|EPI ISL 468036|B.1.201|Australia|2020-03-30	0.0001343561	Oceania
Oceania|hCoV-19/Australia/SAP051/2020|EPI ISL 451090|B.1.255|Australia|2020-03-26	Oceania|hCoV-19/Australia/SAP206/2020|EPI ISL 468036|B.1.201|Australia|2020-03-30	0.0002015518	Oceania
Oceania|hCoV-19/Australia/SAP052/2020|EPI ISL 451091|B.1|Australia|2020-03-26	Oceania|hCoV-19/Australia/SAP206/2020|EPI ISL 468036|B.1.201|Australia|2020-03-30	0.0001679564	Oceania
Oceania|hCoV-19/Australia/QLDID940/2020|EPI ISL 444794|B.1|Australia|2020-03-26	Oceania|hCoV-19/Australia/SAP206/2020|EPI ISL 468036|B.1.201|Australia|2020-03-30	0.0002015518	Oceania
Oceania|hCoV-19/New Zealand/20VR1779/2020|EPI ISL 456248|B.1|New Zealand|2020-03-26	Oceania|hCoV-19/Australia/SAP206/2020|EPI ISL 468036|B.1.201|Australia|2020-03-30	0.0002015518	Oceania
Oceania|hCoV-19/Australia/VIC1995/2020|EPI ISL 521901|B.1.370|Australia|2020-03-26	Oceania|hCoV-19/Australia/SAP206/2020|EPI ISL 468036|B.1.201|Australia|2020-03-30	0.0002351485	Oceania
Oceania|hCoV-19/Australia/SAP221/2020|EPI ISL 468026|B.1.1|Australia|2020-03-26	Oceania|hCoV-19/Australia/SAP206/2020|EPI ISL 468036|B.1.201|Australia|2020-03-30	0.0002351512	Oceania
Oceania|hCoV-19/Australia/NSW220/2020|EPI ISL 451486|B|Australia|2020-03-26	Oceania|hCoV-19/Australia/SAP206/2020|EPI ISL 468036|B.1.201|Australia|2020-03-30	0.0004083058	Oceania
Oceania|hCoV-19/Australia/SAP310/2020|EPI ISL 483093|B|Australia|2020-03-27	Oceania|hCoV-19/Australia/SAP206/2020|EPI ISL 468036|B.1.201|Australia|2020-03-30	0.0003695770	Oceania
Oceania|hCoV-19/Australia/VIC668/2020|EPI ISL 426964|B|Australia|2020-03-27	Oceania|hCoV-19/Australia/SAP206/2020|EPI ISL 468036|B.1.201|Australia|2020-03-30	0.0004031833	Oceania
Oceania|hCoV-19/Australia/VIC667/2020|EPI ISL 426963|B.3|Australia|2020-03-27	Oceania|hCoV-19/Australia/SAP206/2020|EPI ISL 468036|B.1.201|Australia|2020-03-30	0.0003359548	Oceania
Oceania|hCoV-19/Australia/SAP327/2020|EPI ISL 483105|B.1|Australia|2020-03-27	Oceania|hCoV-19/Australia/SAP206/2020|EPI ISL 468036|B.1.201|Australia|2020-03-30	0.0002688357	Oceania
Oceania|hCoV-19/Australia/SAP056/2020|EPI ISL 451095|B.1|Australia|2020-03-27	Oceania|hCoV-19/Australia/SAP206/2020|EPI ISL 468036|B.1.201|Australia|2020-03-30	0.0001343561	Oceania
Oceania|hCoV-19/Australia/SAP331/2020|EPI ISL 483109|B.1.370|Australia|2020-03-27	Oceania|hCoV-19/Australia/SAP206/2020|EPI ISL 468036|B.1.201|Australia|2020-03-30	0.0002687343	Oceania
Oceania|hCoV-19/Australia/SAP309/2020|EPI ISL 483092|B|Australia|2020-03-27	Oceania|hCoV-19/Australia/SAP206/2020|EPI ISL 468036|B.1.201|Australia|2020-03-30	0.0004031833	Oceania
Oceania|hCoV-19/New Zealand/20VR1624/2020|EPI ISL 456234|B.1|New Zealand|2020-03-27	Oceania|hCoV-19/Australia/SAP206/2020|EPI ISL 468036|B.1.201|Australia|2020-03-30	0.0001679534	Oceania
Oceania|hCoV-19/Australia/VIC677/2020|EPI ISL 426972|B.1|Australia|2020-03-27	Oceania|hCoV-19/Australia/SAP206/2020|EPI ISL 468036|B.1.201|Australia|2020-03-30	0.0002015518	Oceania
Oceania|hCoV-19/Australia/SAP058/2020|EPI ISL 451097|B.1|Australia|2020-03-27	Oceania|hCoV-19/Australia/SAP206/2020|EPI ISL 468036|B.1.201|Australia|2020-03-30	0.0001679564	Oceania
Oceania|hCoV-19/Australia/VIC665/2020|EPI ISL 426961|B.1|Australia|2020-03-27	Oceania|hCoV-19/Australia/SAP206/2020|EPI ISL 468036|B.1.201|Australia|2020-03-30	0.0001679486	Oceania
Oceania|hCoV-19/Australia/VIC606/2020|EPI ISL 426861|B.1.255|Australia|2020-03-27	Oceania|hCoV-19/Australia/SAP206/2020|EPI ISL 468036|B.1.201|Australia|2020-03-30	0.0001343561	Oceania
Oceania|hCoV-19/New Zealand/20VR2581/2020|EPI ISL 548127|B.1.3|New Zealand|2020-03-27	Oceania|hCoV-19/Australia/SAP206/2020|EPI ISL 468036|B.1.201|Australia|2020-03-30	0.0002688129	Oceania
Oceania|hCoV-19/Australia/NSW305/2020|EPI ISL 451569|B.1|Australia|2020-03-27	Oceania|hCoV-19/Australia/SAP206/2020|EPI ISL 468036|B.1.201|Australia|2020-03-30	0.0001700849	Oceania
Oceania|hCoV-19/Australia/NSW261/2020|EPI ISL 451526|B.1.1|Australia|2020-03-27	Oceania|hCoV-19/Australia/SAP206/2020|EPI ISL 468036|B.1.201|Australia|2020-03-30	0.0002041179	Oceania
Oceania|hCoV-19/Australia/NSW233/2020|EPI ISL 451499|B.1.5|Australia|2020-03-27	Oceania|hCoV-19/Australia/SAP206/2020|EPI ISL 468036|B.1.201|Australia|2020-03-30	0.0002041180	Oceania
Oceania|hCoV-19/Australia/NSW278/2020|EPI ISL 451542|B.1.1|Australia|2020-03-27	Oceania|hCoV-19/Australia/SAP206/2020|EPI ISL 468036|B.1.201|Australia|2020-03-30	0.0001700948	Oceania
Oceania|hCoV-19/Australia/NSW234/2020|EPI ISL 451500|B.1.5|Australia|2020-03-27	Oceania|hCoV-19/Australia/SAP206/2020|EPI ISL 468036|B.1.201|Australia|2020-03-30	0.0000680265	Oceania
Oceania|hCoV-19/Australia/SAP061/2020|EPI ISL 451100|B.1|Australia|2020-03-28	Oceania|hCoV-19/Australia/SAP206/2020|EPI ISL 468036|B.1.201|Australia|2020-03-30	0.0001679563	Oceania
Oceania|hCoV-19/Australia/SAP334/2020|EPI ISL 483111|B.1.5|Australia|2020-03-28	Oceania|hCoV-19/Australia/SAP206/2020|EPI ISL 468036|B.1.201|Australia|2020-03-30	0.0001679534	Oceania
Oceania|hCoV-19/New Zealand/20VR1839/2020|EPI ISL 456280|B.31|New Zealand|2020-03-28	Oceania|hCoV-19/Australia/SAP206/2020|EPI ISL 468036|B.1.201|Australia|2020-03-30	0.0005040478	Oceania
Oceania|hCoV-19/Australia/VIC808/2020|EPI ISL 427082|B.31|Australia|2020-03-28	Oceania|hCoV-19/Australia/SAP206/2020|EPI ISL 468036|B.1.201|Australia|2020-03-30	0.0005712776	Oceania
Oceania|hCoV-19/Australia/VIC652/2020|EPI ISL 426948|B.1.5|Australia|2020-03-28	Oceania|hCoV-19/Australia/SAP206/2020|EPI ISL 468036|B.1.201|Australia|2020-03-30	0.0000671722	Oceania
Oceania|hCoV-19/Australia/SAP062/2020|EPI ISL 451101|B.1|Australia|2020-03-28	Oceania|hCoV-19/Australia/SAP206/2020|EPI ISL 468036|B.1.201|Australia|2020-03-30	0.0001679564	Oceania
Oceania|hCoV-19/Australia/VIC685/2020|EPI ISL 426980|B.40|Australia|2020-03-28	Oceania|hCoV-19/Australia/SAP206/2020|EPI ISL 468036|B.1.201|Australia|2020-03-30	0.0005376527	Oceania
Oceania|hCoV-19/Australia/VIC-CBA3/2020|EPI ISL 420877|B.1.1|Australia|2020-03-28	Oceania|hCoV-19/Australia/SAP206/2020|EPI ISL 468036|B.1.201|Australia|2020-03-30	0.0002687498	Oceania
Oceania|hCoV-19/Australia/VIC644/2020|EPI ISL 426940|B.1|Australia|2020-03-28	Oceania|hCoV-19/Australia/SAP206/2020|EPI ISL 468036|B.1.201|Australia|2020-03-30	0.0002687591	Oceania
Oceania|hCoV-19/Australia/NSW322/2020|EPI ISL 451584|B.1|Australia|2020-03-28	Oceania|hCoV-19/Australia/SAP206/2020|EPI ISL 468036|B.1.201|Australia|2020-03-30	0.0001700849	Oceania
Oceania|hCoV-19/Australia/NSW511/2020|EPI ISL 455051|B.1.5|Australia|2020-03-28	Oceania|hCoV-19/Australia/SAP206/2020|EPI ISL 468036|B.1.201|Australia|2020-03-30	0.0000680265	Oceania
Oceania|hCoV-19/Australia/NSW538/2020|EPI ISL 455077|B.1|Australia|2020-03-28	Oceania|hCoV-19/Australia/SAP206/2020|EPI ISL 468036|B.1.201|Australia|2020-03-30	0.0001700849	Oceania
Oceania|hCoV-19/Australia/NSW225/2020|EPI ISL 451491|B.1.1.296|Australia|2020-03-28	Oceania|hCoV-19/Australia/SAP206/2020|EPI ISL 468036|B.1.201|Australia|2020-03-30	0.0003062245	Oceania
Oceania|hCoV-19/Australia/NSW247/2020|EPI ISL 451512|B.1.5|Australia|2020-03-28	Oceania|hCoV-19/Australia/SAP206/2020|EPI ISL 468036|B.1.201|Australia|2020-03-30	0.0001020449	Oceania
Oceania|hCoV-19/Australia/NSW266/2020|EPI ISL 451531|B.40|Australia|2020-03-28	Oceania|hCoV-19/Australia/SAP206/2020|EPI ISL 468036|B.1.201|Australia|2020-03-30	0.0004083249	Oceania
Oceania|hCoV-19/Australia/NSW227/2020|EPI ISL 451493|B.1|Australia|2020-03-28	Oceania|hCoV-19/Australia/SAP206/2020|EPI ISL 468036|B.1.201|Australia|2020-03-30	0.0001360587	Oceania
Oceania|hCoV-19/Australia/NSW279/2020|EPI ISL 451543|B.1|Australia|2020-03-28	Oceania|hCoV-19/Australia/SAP206/2020|EPI ISL 468036|B.1.201|Australia|2020-03-30	0.0001360651	Oceania
Oceania|hCoV-19/Australia/NSW229/2020|EPI ISL 451495|B.4|Australia|2020-03-28	Oceania|hCoV-19/Australia/SAP206/2020|EPI ISL 468036|B.1.201|Australia|2020-03-30	0.0005104437	Oceania
Oceania|hCoV-19/Australia/VIC639/2020|EPI ISL 426935|B.1|Australia|2020-03-29	Oceania|hCoV-19/Australia/SAP206/2020|EPI ISL 468036|B.1.201|Australia|2020-03-30	0.0001679534	Oceania
Oceania|hCoV-19/Australia/SAP067/2020|EPI ISL 451105|B.1.275|Australia|2020-03-29	Oceania|hCoV-19/Australia/SAP206/2020|EPI ISL 468036|B.1.201|Australia|2020-03-30	0.0001679486	Oceania
Oceania|hCoV-19/Australia/VIC682/2020|EPI ISL 426977|B.1.5|Australia|2020-03-29	Oceania|hCoV-19/Australia/SAP206/2020|EPI ISL 468036|B.1.201|Australia|2020-03-30	0.0000671722	Oceania
Oceania|hCoV-19/Australia/VIC712/2020|EPI ISL 426999|B.1|Australia|2020-03-29	Oceania|hCoV-19/Australia/SAP206/2020|EPI ISL 468036|B.1.201|Australia|2020-03-30	0.0001343561	Oceania
Oceania|hCoV-19/Australia/VIC710/2020|EPI ISL 426997|B.52|Australia|2020-03-29	Oceania|hCoV-19/Australia/SAP206/2020|EPI ISL 468036|B.1.201|Australia|2020-03-30	0.0003359694	Oceania
Oceania|hCoV-19/Australia/SAP065/2020|EPI ISL 451103|B.1|Australia|2020-03-29	Oceania|hCoV-19/Australia/SAP206/2020|EPI ISL 468036|B.1.201|Australia|2020-03-30	0.0001343561	Oceania
Oceania|hCoV-19/Australia/SAP204/2020|EPI ISL 468013|B.1.1|Australia|2020-03-29	Oceania|hCoV-19/Australia/SAP206/2020|EPI ISL 468036|B.1.201|Australia|2020-03-30	0.0001679752	Oceania
Oceania|hCoV-19/Australia/VIC638/2020|EPI ISL 426934|B.1.1|Australia|2020-03-29	Oceania|hCoV-19/Australia/SAP206/2020|EPI ISL 468036|B.1.201|Australia|2020-03-30	0.0001679583	Oceania
Oceania|hCoV-19/Australia/NSW249/2020|EPI ISL 451514|B.1.1|Australia|2020-03-29	Oceania|hCoV-19/Australia/SAP206/2020|EPI ISL 468036|B.1.201|Australia|2020-03-30	0.0002041179	Oceania
Oceania|hCoV-19/Australia/NSW555/2020|EPI ISL 455094|B.1.5|Australia|2020-03-29	Oceania|hCoV-19/Australia/SAP206/2020|EPI ISL 468036|B.1.201|Australia|2020-03-30	0.0001700868	Oceania
Oceania|hCoV-19/Australia/NSW342/2020|EPI ISL 451604|B.1.178|Australia|2020-03-29	Oceania|hCoV-19/Australia/SAP206/2020|EPI ISL 468036|B.1.201|Australia|2020-03-30	0.0001700849	Oceania
Oceania|hCoV-19/Australia/NSW224/2020|EPI ISL 451490|B.1.255|Australia|2020-03-29	Oceania|hCoV-19/Australia/SAP206/2020|EPI ISL 468036|B.1.201|Australia|2020-03-30	0.0002041061	Oceania
Oceania|hCoV-19/Australia/NSW311/2020|EPI ISL 451575|B.1|Australia|2020-03-29	Oceania|hCoV-19/Australia/SAP206/2020|EPI ISL 468036|B.1.201|Australia|2020-03-30	0.0001700849	Oceania
Oceania|hCoV-19/Australia/NSW246/2020|EPI ISL 451511|B.6|Australia|2020-03-29	Oceania|hCoV-19/Australia/SAP206/2020|EPI ISL 468036|B.1.201|Australia|2020-03-30	0.0004763848	Oceania
Oceania|hCoV-19/Australia/WA111/2020|EPI ISL 512764|B.1|Australia|2020-03-29	Oceania|hCoV-19/Australia/SAP206/2020|EPI ISL 468036|B.1.201|Australia|2020-03-30	0.0001360743	Oceania
Oceania|hCoV-19/New Zealand/20VR1837/2020|EPI ISL 456278|B.1|New Zealand|2020-03-29	Oceania|hCoV-19/Australia/SAP206/2020|EPI ISL 468036|B.1.201|Australia|2020-03-30	0.0001679625	Oceania
Oceania|hCoV-19/Australia/VIC744/2020|EPI ISL 427022|B.1.1.8|Australia|2020-03-29	Oceania|hCoV-19/Australia/SAP206/2020|EPI ISL 468036|B.1.201|Australia|2020-03-30	0.0002354755	Oceania
Oceania|hCoV-19/Australia/TAS226/2020|EPI ISL 522655|B.1|Australia|2020-03-29	Oceania|hCoV-19/Australia/SAP206/2020|EPI ISL 468036|B.1.201|Australia|2020-03-30	0.0001681859	Oceania
Oceania|hCoV-19/Australia/VIC731/2020|EPI ISL 427010|B.1.1|Australia|2020-03-30	Oceania|hCoV-19/Australia/SAP206/2020|EPI ISL 468036|B.1.201|Australia|2020-03-30	0.0002351512	Oceania
Oceania|hCoV-19/Australia/VIC779/2020|EPI ISL 427054|B.52|Australia|2020-03-30	Oceania|hCoV-19/Australia/SAP206/2020|EPI ISL 468036|B.1.201|Australia|2020-03-30	0.0004704174	Oceania
Oceania|hCoV-19/Australia/SAP070/2020|EPI ISL 451108|B.1|Australia|2020-03-30	Oceania|hCoV-19/Australia/SAP206/2020|EPI ISL 468036|B.1.201|Australia|2020-03-30	0.0001679564	Oceania
Oceania|hCoV-19/Australia/VIC752/2020|EPI ISL 427029|B.4|Australia|2020-03-30	Oceania|hCoV-19/Australia/SAP206/2020|EPI ISL 468036|B.1.201|Australia|2020-03-30	0.0005040623	Oceania
Oceania|hCoV-19/Australia/SAP451/2020|EPI ISL 508141|B.1|Australia|2020-03-30	Oceania|hCoV-19/Australia/SAP206/2020|EPI ISL 468036|B.1.201|Australia|2020-03-30	0.0003359355	Oceania
Oceania|hCoV-19/Australia/NSW02/2020|EPI ISL 408976|B|Australia|2020-01-22	Oceania|hCoV-19/Australia/NSW562/2020|EPI ISL 478674|B.1|Australia|2020-03-30	0.0002381357	Oceania
Oceania|hCoV-19/Australia/NSW01/2020|EPI ISL 407893|A|Australia|2020-01-24	Oceania|hCoV-19/Australia/NSW562/2020|EPI ISL 478674|B.1|Australia|2020-03-30	0.0002381245	Oceania
Oceania|hCoV-19/Australia/NSW04/2020|EPI ISL 417030|A|Australia|2020-01-24	Oceania|hCoV-19/Australia/NSW562/2020|EPI ISL 478674|B.1|Australia|2020-03-30	0.0003401990	Oceania
Oceania|hCoV-19/Australia/VIC02/2020|EPI ISL 416410|B|Australia|2020-01-24	Oceania|hCoV-19/Australia/NSW562/2020|EPI ISL 478674|B.1|Australia|2020-03-30	0.0002403592	Oceania
Oceania|hCoV-19/Australia/VIC01/2020|EPI ISL 406844|B|Australia|2020-01-25	Oceania|hCoV-19/Australia/NSW562/2020|EPI ISL 478674|B.1|Australia|2020-03-30	0.0002721732	Oceania
Oceania|hCoV-19/Australia/NSW03/2020|EPI ISL 408977|B|Australia|2020-01-25	Oceania|hCoV-19/Australia/NSW562/2020|EPI ISL 478674|B.1|Australia|2020-03-30	0.0002041120	Oceania
Oceania|hCoV-19/Australia/NSW2153/2020|EPI ISL 509505|B.1.5|Australia|2020-01-25	Oceania|hCoV-19/Australia/NSW562/2020|EPI ISL 478674|B.1|Australia|2020-03-30	0.0001020518	Oceania
Oceania|hCoV-19/Australia/QLD01/2020|EPI ISL 407894|A|Australia|2020-01-28	Oceania|hCoV-19/Australia/NSW562/2020|EPI ISL 478674|B.1|Australia|2020-03-30	0.0002721558	Oceania
Oceania|hCoV-19/Australia/VPRL014/2020|EPI ISL 455603|B.1|Australia|2020-01-30	Oceania|hCoV-19/Australia/NSW562/2020|EPI ISL 478674|B.1|Australia|2020-03-30	0.0002381245	Oceania
Oceania|hCoV-19/Australia/QLD02/2020|EPI ISL 407896|A|Australia|2020-01-30	Oceania|hCoV-19/Australia/NSW562/2020|EPI ISL 478674|B.1|Australia|2020-03-30	0.0003402089	Oceania
Oceania|hCoV-19/Australia/SA01/2020|EPI ISL 480778|B.1|Australia|2020-01-30	Oceania|hCoV-19/Australia/NSW562/2020|EPI ISL 478674|B.1|Australia|2020-03-30	0.0002384489	Oceania
Oceania|hCoV-19/Australia/SA04/2020|EPI ISL 480781|B.1|Australia|2020-01-30	Oceania|hCoV-19/Australia/NSW562/2020|EPI ISL 478674|B.1|Australia|2020-03-30	0.0002395668	Oceania
Oceania|hCoV-19/Australia/VIC13/2020|EPI ISL 419733|B|Australia|2020-01-31	Oceania|hCoV-19/Australia/NSW562/2020|EPI ISL 478674|B.1|Australia|2020-03-30	0.0002725173	Oceania
Oceania|hCoV-19/Australia/VIC14/2020|EPI ISL 419734|B|Australia|2020-02-02	Oceania|hCoV-19/Australia/NSW562/2020|EPI ISL 478674|B.1|Australia|2020-03-30	0.0002074252	Oceania
Oceania|hCoV-19/Australia/QLD03/2020|EPI ISL 410717|A|Australia|2020-02-05	Oceania|hCoV-19/Australia/NSW562/2020|EPI ISL 478674|B.1|Australia|2020-03-30	0.0003061815	Oceania
Oceania|hCoV-19/Australia/QLD04/2020|EPI ISL 410718|A|Australia|2020-02-05	Oceania|hCoV-19/Australia/NSW562/2020|EPI ISL 478674|B.1|Australia|2020-03-30	0.0002721558	Oceania
Oceania|hCoV-19/Australia/VIC07/2020|EPI ISL 416415|A|Australia|2020-02-08	Oceania|hCoV-19/Australia/NSW562/2020|EPI ISL 478674|B.1|Australia|2020-03-30	0.0003061817	Oceania
Oceania|hCoV-19/Australia/SAP097/2020|EPI ISL 468039|B|Australia|2020-02-22	Oceania|hCoV-19/Australia/NSW562/2020|EPI ISL 478674|B.1|Australia|2020-03-30	0.0002721733	Oceania
Oceania|hCoV-19/Australia/WA11/2020|EPI ISL 420456|B|Australia|2020-02-22	Oceania|hCoV-19/Australia/NSW562/2020|EPI ISL 478674|B.1|Australia|2020-03-30	0.0002721884	Oceania
Oceania|hCoV-19/Australia/WA34/2020|EPI ISL 470851|B|Australia|2020-02-27	Oceania|hCoV-19/Australia/NSW562/2020|EPI ISL 478674|B.1|Australia|2020-03-30	0.0002721606	Oceania
Oceania|hCoV-19/New Zealand/20VR0174/2020|EPI ISL 413490|B.4|New Zealand|2020-02-27	Oceania|hCoV-19/Australia/NSW562/2020|EPI ISL 478674|B.1|Australia|2020-03-30	0.0003062569	Oceania
Oceania|hCoV-19/Australia/NSW05/2020|EPI ISL 412975|B.4|Australia|2020-02-28	Oceania|hCoV-19/Australia/NSW562/2020|EPI ISL 478674|B.1|Australia|2020-03-30	0.0003402446	Oceania
Oceania|hCoV-19/Australia/QLDID922/2020|EPI ISL 418799|B|Australia|2020-02-28	Oceania|hCoV-19/Australia/NSW562/2020|EPI ISL 478674|B.1|Australia|2020-03-30	0.0003402089	Oceania
Oceania|hCoV-19/Australia/NSW09/2020|EPI ISL 413595|B.4|Australia|2020-02-28	Oceania|hCoV-19/Australia/NSW562/2020|EPI ISL 478674|B.1|Australia|2020-03-30	0.0004423537	Oceania
Oceania|hCoV-19/Australia/NSW08/2020|EPI ISL 413594|B|Australia|2020-02-28	Oceania|hCoV-19/Australia/NSW562/2020|EPI ISL 478674|B.1|Australia|2020-03-30	0.0002041121	Oceania
Oceania|hCoV-19/Australia/NSW10/2020|EPI ISL 413596|B|Australia|2020-02-28	Oceania|hCoV-19/Australia/NSW562/2020|EPI ISL 478674|B.1|Australia|2020-03-30	0.0002041191	Oceania
Oceania|hCoV-19/Australia/NSW219/2020|EPI ISL 427643|B|Australia|2020-02-28	Oceania|hCoV-19/Australia/NSW562/2020|EPI ISL 478674|B.1|Australia|2020-03-30	0.0002041191	Oceania
Oceania|hCoV-19/Australia/NSW07/2020|EPI ISL 413214|B.4|Australia|2020-02-29	Oceania|hCoV-19/Australia/NSW562/2020|EPI ISL 478674|B.1|Australia|2020-03-30	0.0003062051	Oceania
Oceania|hCoV-19/Australia/QLD09/2020|EPI ISL 414414|B.4|Australia|2020-02-29	Oceania|hCoV-19/Australia/NSW562/2020|EPI ISL 478674|B.1|Australia|2020-03-30	0.0003402347	Oceania
Oceania|hCoV-19/Australia/NSW06/2020|EPI ISL 413213|B.4|Australia|2020-02-29	Oceania|hCoV-19/Australia/NSW562/2020|EPI ISL 478674|B.1|Australia|2020-03-30	0.0003742726	Oceania
Oceania|hCoV-19/New Zealand/20VR0189/2020|EPI ISL 416519|B.1.1|New Zealand|2020-03-02	Oceania|hCoV-19/Australia/NSW562/2020|EPI ISL 478674|B.1|Australia|2020-03-30	0.0001700947	Oceania
Oceania|hCoV-19/Australia/VIC04/2020|EPI ISL 416412|B.4|Australia|2020-03-02	Oceania|hCoV-19/Australia/NSW562/2020|EPI ISL 478674|B.1|Australia|2020-03-30	0.0004423406	Oceania
Oceania|hCoV-19/Australia/NSW11/2020|EPI ISL 413597|B.4|Australia|2020-03-02	Oceania|hCoV-19/Australia/NSW562/2020|EPI ISL 478674|B.1|Australia|2020-03-30	0.0003402410	Oceania
Oceania|hCoV-19/Australia/NSW217/2020|EPI ISL 427644|B.4|Australia|2020-03-02	Oceania|hCoV-19/Australia/NSW562/2020|EPI ISL 478674|B.1|Australia|2020-03-30	0.0003402410	Oceania
Oceania|hCoV-19/Australia/SAP098/2020|EPI ISL 483066|B.4|Australia|2020-03-03	Oceania|hCoV-19/Australia/NSW562/2020|EPI ISL 478674|B.1|Australia|2020-03-30	0.0003743078	Oceania
Oceania|hCoV-19/Australia/NSW15/2020|EPI ISL 417383|B.4|Australia|2020-03-03	Oceania|hCoV-19/Australia/NSW562/2020|EPI ISL 478674|B.1|Australia|2020-03-30	0.0003742660	Oceania
Oceania|hCoV-19/New Zealand/20VR1109/2020|EPI ISL 456190|B.31|New Zealand|2020-03-03	Oceania|hCoV-19/Australia/NSW562/2020|EPI ISL 478674|B.1|Australia|2020-03-30	0.0005445198	Oceania
Oceania|hCoV-19/Australia/NSW14/2020|EPI ISL 413600|B.4|Australia|2020-03-03	Oceania|hCoV-19/Australia/NSW562/2020|EPI ISL 478674|B.1|Australia|2020-03-30	0.0003402449	Oceania
Oceania|hCoV-19/Australia/NSW22/2020|EPI ISL 427649|B.4|Australia|2020-03-03	Oceania|hCoV-19/Australia/NSW562/2020|EPI ISL 478674|B.1|Australia|2020-03-30	0.0003742837	Oceania
Oceania|hCoV-19/Australia/VPRL004/2020|EPI ISL 455596|B.4|Australia|2020-03-03	Oceania|hCoV-19/Australia/NSW562/2020|EPI ISL 478674|B.1|Australia|2020-03-30	0.0003743332	Oceania
Oceania|hCoV-19/Australia/SAP217/2020|EPI ISL 483073|B|Australia|2020-03-03	Oceania|hCoV-19/Australia/NSW562/2020|EPI ISL 478674|B.1|Australia|2020-03-30	0.0003095297	Oceania
Oceania|hCoV-19/Australia/SAP099/2020|EPI ISL 468038|B.4|Australia|2020-03-04	Oceania|hCoV-19/Australia/NSW562/2020|EPI ISL 478674|B.1|Australia|2020-03-30	0.0004083630	Oceania
Oceania|hCoV-19/Australia/NSW21/2020|EPI ISL 417386|B.4|Australia|2020-03-04	Oceania|hCoV-19/Australia/NSW562/2020|EPI ISL 478674|B.1|Australia|2020-03-30	0.0003402506	Oceania
Oceania|hCoV-19/Australia/WA06/2020|EPI ISL 420534|B.1.98|Australia|2020-03-04	Oceania|hCoV-19/Australia/NSW562/2020|EPI ISL 478674|B.1|Australia|2020-03-30	0.0001360587	Oceania
Oceania|hCoV-19/Australia/NSW12/2020|EPI ISL 413598|B.4|Australia|2020-03-04	Oceania|hCoV-19/Australia/NSW562/2020|EPI ISL 478674|B.1|Australia|2020-03-30	0.0004423537	Oceania
Oceania|hCoV-19/Australia/NSW23/2020|EPI ISL 427650|B.4|Australia|2020-03-04	Oceania|hCoV-19/Australia/NSW562/2020|EPI ISL 478674|B.1|Australia|2020-03-30	0.0003742662	Oceania
Oceania|hCoV-19/Australia/NSW65/2020|EPI ISL 427645|B.4|Australia|2020-03-04	Oceania|hCoV-19/Australia/NSW562/2020|EPI ISL 478674|B.1|Australia|2020-03-30	0.0004082989	Oceania
Oceania|hCoV-19/Australia/NSW13/2020|EPI ISL 413599|B.4|Australia|2020-03-04	Oceania|hCoV-19/Australia/NSW562/2020|EPI ISL 478674|B.1|Australia|2020-03-30	0.0003742790	Oceania
Oceania|hCoV-19/New Zealand/20VR0195/2020|EPI ISL 534335|B.1.1|New Zealand|2020-03-04	Oceania|hCoV-19/Australia/NSW562/2020|EPI ISL 478674|B.1|Australia|2020-03-30	0.0001733796	Oceania
Oceania|hCoV-19/Australia/NSW25/2020|EPI ISL 417388|B.6|Australia|2020-03-05	Oceania|hCoV-19/Australia/NSW562/2020|EPI ISL 478674|B.1|Australia|2020-03-30	0.0003742617	Oceania
Oceania|hCoV-19/Australia/NSW18/2020|EPI ISL 417384|B.4|Australia|2020-03-05	Oceania|hCoV-19/Australia/NSW562/2020|EPI ISL 478674|B.1|Australia|2020-03-30	0.0003742550	Oceania
Oceania|hCoV-19/Australia/NSW66/2020|EPI ISL 427646|B.4|Australia|2020-03-05	Oceania|hCoV-19/Australia/NSW562/2020|EPI ISL 478674|B.1|Australia|2020-03-30	0.0004082989	Oceania
Oceania|hCoV-19/Australia/TAS54/2020|EPI ISL 522729|B.4|Australia|2020-03-05	Oceania|hCoV-19/Australia/NSW562/2020|EPI ISL 478674|B.1|Australia|2020-03-30	0.0003425639	Oceania
Oceania|hCoV-19/New Zealand/20VR0206/2020|EPI ISL 416526|B.4|New Zealand|2020-03-05	Oceania|hCoV-19/Australia/NSW562/2020|EPI ISL 478674|B.1|Australia|2020-03-30	0.0003468060	Oceania
Oceania|hCoV-19/Australia/NSW24/2020|EPI ISL 417387|B.4|Australia|2020-03-06	Oceania|hCoV-19/Australia/NSW562/2020|EPI ISL 478674|B.1|Australia|2020-03-30	0.0003742726	Oceania
Oceania|hCoV-19/Australia/NSW19/2020|EPI ISL 417385|B.4|Australia|2020-03-06	Oceania|hCoV-19/Australia/NSW562/2020|EPI ISL 478674|B.1|Australia|2020-03-30	0.0003742659	Oceania
Oceania|hCoV-19/Australia/NSW155/2020|EPI ISL 427647|B.1.1|Australia|2020-03-06	Oceania|hCoV-19/Australia/NSW562/2020|EPI ISL 478674|B.1|Australia|2020-03-30	0.0001700949	Oceania
Oceania|hCoV-19/Australia/NSW33/2020|EPI ISL 427654|B.4|Australia|2020-03-06	Oceania|hCoV-19/Australia/NSW562/2020|EPI ISL 478674|B.1|Australia|2020-03-30	0.0003742837	Oceania
Oceania|hCoV-19/Australia/VPRL002/2020|EPI ISL 455595|B|Australia|2020-03-06	Oceania|hCoV-19/Australia/NSW562/2020|EPI ISL 478674|B.1|Australia|2020-03-30	0.0003062328	Oceania
Oceania|hCoV-19/Australia/VIC06/2020|EPI ISL 416414|B.4|Australia|2020-03-06	Oceania|hCoV-19/Australia/NSW562/2020|EPI ISL 478674|B.1|Australia|2020-03-30	0.0003808787	Oceania
Oceania|hCoV-19/Australia/VIC18/2020|EPI ISL 419737|B.40|Australia|2020-03-07	Oceania|hCoV-19/Australia/NSW562/2020|EPI ISL 478674|B.1|Australia|2020-03-30	0.0005104939	Oceania
Oceania|hCoV-19/Australia/NSW27/2020|EPI ISL 417390|B.1.1|Australia|2020-03-08	Oceania|hCoV-19/Australia/NSW562/2020|EPI ISL 478674|B.1|Australia|2020-03-30	0.0002381425	Oceania
Oceania|hCoV-19/Australia/NSW28/2020|EPI ISL 417391|B.4|Australia|2020-03-08	Oceania|hCoV-19/Australia/NSW562/2020|EPI ISL 478674|B.1|Australia|2020-03-30	0.0004423533	Oceania
Oceania|hCoV-19/Australia/NSW35/2020|EPI ISL 417393|B.4|Australia|2020-03-08	Oceania|hCoV-19/Australia/NSW562/2020|EPI ISL 478674|B.1|Australia|2020-03-30	0.0004763908	Oceania
Oceania|hCoV-19/Australia/NSW29/2020|EPI ISL 427651|B|Australia|2020-03-08	Oceania|hCoV-19/Australia/NSW562/2020|EPI ISL 478674|B.1|Australia|2020-03-30	0.0003062016	Oceania
Oceania|hCoV-19/Australia/NSW153/2020|EPI ISL 427653|B.1.1|Australia|2020-03-08	Oceania|hCoV-19/Australia/NSW562/2020|EPI ISL 478674|B.1|Australia|2020-03-30	0.0001700949	Oceania
Oceania|hCoV-19/Australia/NSW375/2020|EPI ISL 451635|B.4|Australia|2020-03-08	Oceania|hCoV-19/Australia/NSW562/2020|EPI ISL 478674|B.1|Australia|2020-03-30	0.0004763908	Oceania
Oceania|hCoV-19/Australia/NSW252/2020|EPI ISL 451517|B.4|Australia|2020-03-08	Oceania|hCoV-19/Australia/NSW562/2020|EPI ISL 478674|B.1|Australia|2020-03-30	0.0004082989	Oceania
Oceania|hCoV-19/Australia/VIC19/2020|EPI ISL 419738|B.39|Australia|2020-03-08	Oceania|hCoV-19/Australia/NSW562/2020|EPI ISL 478674|B.1|Australia|2020-03-30	0.0004467057	Oceania
Oceania|hCoV-19/Australia/NSW26/2020|EPI ISL 417389|B.4|Australia|2020-03-09	Oceania|hCoV-19/Australia/NSW562/2020|EPI ISL 478674|B.1|Australia|2020-03-30	0.0004423582	Oceania
Oceania|hCoV-19/Australia/VIC23/2020|EPI ISL 419743|B.40|Australia|2020-03-09	Oceania|hCoV-19/Australia/NSW562/2020|EPI ISL 478674|B.1|Australia|2020-03-30	0.0004764127	Oceania
Oceania|hCoV-19/Australia/VIC21/2020|EPI ISL 419740|B.40|Australia|2020-03-09	Oceania|hCoV-19/Australia/NSW562/2020|EPI ISL 478674|B.1|Australia|2020-03-30	0.0005104528	Oceania
Oceania|hCoV-19/Australia/VIC22/2020|EPI ISL 419742|B.1|Australia|2020-03-09	Oceania|hCoV-19/Australia/NSW562/2020|EPI ISL 478674|B.1|Australia|2020-03-30	0.0000680265	Oceania
Oceania|hCoV-19/Australia/NSW154/2020|EPI ISL 427652|B.1.1|Australia|2020-03-09	Oceania|hCoV-19/Australia/NSW562/2020|EPI ISL 478674|B.1|Australia|2020-03-30	0.0001700949	Oceania
Oceania|hCoV-19/Australia/NSW2155/2020|EPI ISL 500633|B.4|Australia|2020-03-09	Oceania|hCoV-19/Australia/NSW562/2020|EPI ISL 478674|B.1|Australia|2020-03-30	0.0003402581	Oceania
Oceania|hCoV-19/Australia/NSW2154/2020|EPI ISL 500632|B.1.1|Australia|2020-03-09	Oceania|hCoV-19/Australia/NSW562/2020|EPI ISL 478674|B.1|Australia|2020-03-30	0.0002041318	Oceania
Oceania|hCoV-19/Australia/VIC26/2020|EPI ISL 419745|B.3|Australia|2020-03-10	Oceania|hCoV-19/Australia/NSW562/2020|EPI ISL 478674|B.1|Australia|2020-03-30	0.0002721637	Oceania
Oceania|hCoV-19/Australia/NSW31/2020|EPI ISL 417392|B.4|Australia|2020-03-10	Oceania|hCoV-19/Australia/NSW562/2020|EPI ISL 478674|B.1|Australia|2020-03-30	0.0003742660	Oceania
Oceania|hCoV-19/Australia/VIC30/2020|EPI ISL 419749|B.4|Australia|2020-03-10	Oceania|hCoV-19/Australia/NSW562/2020|EPI ISL 478674|B.1|Australia|2020-03-30	0.0003402407	Oceania
Oceania|hCoV-19/Australia/VIC36/2020|EPI ISL 419765|B|Australia|2020-03-10	Oceania|hCoV-19/Australia/NSW562/2020|EPI ISL 478674|B.1|Australia|2020-03-30	0.0003402407	Oceania
Oceania|hCoV-19/Australia/VIC31/2020|EPI ISL 419750|B.1|Australia|2020-03-10	Oceania|hCoV-19/Australia/NSW562/2020|EPI ISL 478674|B.1|Australia|2020-03-30	0.0000000000	Oceania
Oceania|hCoV-19/Australia/NSW36/2020|EPI ISL 417394|B.40|Australia|2020-03-10	Oceania|hCoV-19/Australia/NSW562/2020|EPI ISL 478674|B.1|Australia|2020-03-30	0.0004083180	Oceania
Oceania|hCoV-19/Australia/NSW38/2020|EPI ISL 417396|B.6|Australia|2020-03-10	Oceania|hCoV-19/Australia/NSW562/2020|EPI ISL 478674|B.1|Australia|2020-03-30	0.0003742728	Oceania
Oceania|hCoV-19/Australia/NSW41/2020|EPI ISL 417399|B.40|Australia|2020-03-10	Oceania|hCoV-19/Australia/NSW562/2020|EPI ISL 478674|B.1|Australia|2020-03-30	0.0003062016	Oceania
Oceania|hCoV-19/Australia/NSW44/2020|EPI ISL 417400|B.6|Australia|2020-03-10	Oceania|hCoV-19/Australia/NSW562/2020|EPI ISL 478674|B.1|Australia|2020-03-30	0.0003742619	Oceania
Oceania|hCoV-19/Australia/NSW46/2020|EPI ISL 427658|B.3|Australia|2020-03-10	Oceania|hCoV-19/Australia/NSW562/2020|EPI ISL 478674|B.1|Australia|2020-03-30	0.0002722473	Oceania
Oceania|hCoV-19/Australia/NSW51/2020|EPI ISL 427660|B.40|Australia|2020-03-10	Oceania|hCoV-19/Australia/NSW562/2020|EPI ISL 478674|B.1|Australia|2020-03-30	0.0003062016	Oceania
Oceania|hCoV-19/Australia/NSW376/2020|EPI ISL 451636|B.4|Australia|2020-03-10	Oceania|hCoV-19/Australia/NSW562/2020|EPI ISL 478674|B.1|Australia|2020-03-30	0.0004083108	Oceania
Oceania|hCoV-19/Australia/NSW103/2020|EPI ISL 427657|B.1.5|Australia|2020-03-10	Oceania|hCoV-19/Australia/NSW562/2020|EPI ISL 478674|B.1|Australia|2020-03-30	0.0000680266	Oceania
Oceania|hCoV-19/Australia/NSW63/2020|EPI ISL 427664|B|Australia|2020-03-10	Oceania|hCoV-19/Australia/NSW562/2020|EPI ISL 478674|B.1|Australia|2020-03-30	0.0002381601	Oceania
Oceania|hCoV-19/Australia/NSW49/2020|EPI ISL 427659|B.6|Australia|2020-03-10	Oceania|hCoV-19/Australia/NSW562/2020|EPI ISL 478674|B.1|Australia|2020-03-30	0.0003742728	Oceania
Oceania|hCoV-19/Australia/NSW2159/2020|EPI ISL 500637|B.1.5|Australia|2020-03-10	Oceania|hCoV-19/Australia/NSW562/2020|EPI ISL 478674|B.1|Australia|2020-03-30	0.0000680312	Oceania
Oceania|hCoV-19/Australia/VIC29/2020|EPI ISL 419748|B.1.1|Australia|2020-03-10	Oceania|hCoV-19/Australia/NSW562/2020|EPI ISL 478674|B.1|Australia|2020-03-30	0.0002041318	Oceania
Oceania|hCoV-19/Australia/NSW2139/2020|EPI ISL 500627|B.4|Australia|2020-03-10	Oceania|hCoV-19/Australia/NSW562/2020|EPI ISL 478674|B.1|Australia|2020-03-30	0.0004083403	Oceania
Oceania|hCoV-19/New Zealand/20VR0712/2020|EPI ISL 456163|B.1.1|New Zealand|2020-03-11	Oceania|hCoV-19/Australia/NSW562/2020|EPI ISL 478674|B.1|Australia|2020-03-30	0.0001700948	Oceania
Oceania|hCoV-19/Australia/QLDID921/2020|EPI ISL 417033|B.6|Australia|2020-03-11	Oceania|hCoV-19/Australia/NSW562/2020|EPI ISL 478674|B.1|Australia|2020-03-30	0.0003402308	Oceania
Oceania|hCoV-19/Australia/VIC44/2020|EPI ISL 419767|B.1|Australia|2020-03-11	Oceania|hCoV-19/Australia/NSW562/2020|EPI ISL 478674|B.1|Australia|2020-03-30	0.0001020449	Oceania
Oceania|hCoV-19/Australia/VIC39/2020|EPI ISL 419757|B.1|Australia|2020-03-11	Oceania|hCoV-19/Australia/NSW562/2020|EPI ISL 478674|B.1|Australia|2020-03-30	0.0000680273	Oceania
Oceania|hCoV-19/Australia/QLDID920/2020|EPI ISL 417032|B.1.5|Australia|2020-03-11	Oceania|hCoV-19/Australia/NSW562/2020|EPI ISL 478674|B.1|Australia|2020-03-30	0.0000680265	Oceania
Oceania|hCoV-19/Australia/VIC45/2020|EPI ISL 419802|B.1.1|Australia|2020-03-11	Oceania|hCoV-19/Australia/NSW562/2020|EPI ISL 478674|B.1|Australia|2020-03-30	0.0001700947	Oceania
Oceania|hCoV-19/Australia/NSW40/2020|EPI ISL 417398|B.4|Australia|2020-03-11	Oceania|hCoV-19/Australia/NSW562/2020|EPI ISL 478674|B.1|Australia|2020-03-30	0.0004423588	Oceania
Oceania|hCoV-19/Australia/NSW52/2020|EPI ISL 417405|B|Australia|2020-03-11	Oceania|hCoV-19/Australia/NSW562/2020|EPI ISL 478674|B.1|Australia|2020-03-30	0.0003062016	Oceania
Oceania|hCoV-19/Australia/NSW39/2020|EPI ISL 417397|B.1.5|Australia|2020-03-11	Oceania|hCoV-19/Australia/NSW562/2020|EPI ISL 478674|B.1|Australia|2020-03-30	0.0000680266	Oceania
Oceania|hCoV-19/Australia/NSW102/2020|EPI ISL 427656|B.1.5|Australia|2020-03-11	Oceania|hCoV-19/Australia/NSW562/2020|EPI ISL 478674|B.1|Australia|2020-03-30	0.0000680266	Oceania
Oceania|hCoV-19/Australia/NSW34/2020|EPI ISL 427655|B.4|Australia|2020-03-11	Oceania|hCoV-19/Australia/NSW562/2020|EPI ISL 478674|B.1|Australia|2020-03-30	0.0004083180	Oceania
Oceania|hCoV-19/Australia/VIC38/2020|EPI ISL 419756|B.1.6|Australia|2020-03-11	Oceania|hCoV-19/Australia/NSW562/2020|EPI ISL 478674|B.1|Australia|2020-03-30	0.0001700828	Oceania
Oceania|hCoV-19/Australia/NSW218/2020|EPI ISL 427665|B.3|Australia|2020-03-11	Oceania|hCoV-19/Australia/NSW562/2020|EPI ISL 478674|B.1|Australia|2020-03-30	0.0003062155	Oceania
Oceania|hCoV-19/Australia/VIC43/2020|EPI ISL 419763|B.1.1|Australia|2020-03-11	Oceania|hCoV-19/Australia/NSW562/2020|EPI ISL 478674|B.1|Australia|2020-03-30	0.0002041484	Oceania
Oceania|hCoV-19/Australia/NSW2156/2020|EPI ISL 500634|B.39|Australia|2020-03-11	Oceania|hCoV-19/Australia/NSW562/2020|EPI ISL 478674|B.1|Australia|2020-03-30	0.0004083593	Oceania
Oceania|hCoV-19/Australia/TAS124/2020|EPI ISL 522589|B|Australia|2020-03-11	Oceania|hCoV-19/Australia/NSW562/2020|EPI ISL 478674|B.1|Australia|2020-03-30	0.0003137142	Oceania
Oceania|hCoV-19/New Zealand/CoV002/2020|EPI ISL 417212|B.31|New Zealand|2020-03-11	Oceania|hCoV-19/Australia/NSW562/2020|EPI ISL 478674|B.1|Australia|2020-03-30	0.0004083316	Oceania
Oceania|hCoV-19/Australia/VIC50/2020|EPI ISL 419766|B.1|Australia|2020-03-12	Oceania|hCoV-19/Australia/NSW562/2020|EPI ISL 478674|B.1|Australia|2020-03-30	0.0000000000	Oceania
Oceania|hCoV-19/Australia/VIC55/2020|EPI ISL 419776|B|Australia|2020-03-12	Oceania|hCoV-19/Australia/NSW562/2020|EPI ISL 478674|B.1|Australia|2020-03-30	0.0003402308	Oceania
Oceania|hCoV-19/Australia/VIC52/2020|EPI ISL 419768|B.1.1.71|Australia|2020-03-12	Oceania|hCoV-19/Australia/NSW562/2020|EPI ISL 478674|B.1|Australia|2020-03-30	0.0002381426	Oceania
Oceania|hCoV-19/Australia/VIC58/2020|EPI ISL 419784|B.4|Australia|2020-03-12	Oceania|hCoV-19/Australia/NSW562/2020|EPI ISL 478674|B.1|Australia|2020-03-30	0.0003061959	Oceania
Oceania|hCoV-19/Australia/VIC54/2020|EPI ISL 419770|B.1|Australia|2020-03-12	Oceania|hCoV-19/Australia/NSW562/2020|EPI ISL 478674|B.1|Australia|2020-03-30	0.0001020449	Oceania
Oceania|hCoV-19/Australia/VIC47/2020|EPI ISL 419759|B.40|Australia|2020-03-12	Oceania|hCoV-19/Australia/NSW562/2020|EPI ISL 478674|B.1|Australia|2020-03-30	0.0005104766	Oceania
Oceania|hCoV-19/Australia/NSW50/2020|EPI ISL 417404|B.1.1|Australia|2020-03-12	Oceania|hCoV-19/Australia/NSW562/2020|EPI ISL 478674|B.1|Australia|2020-03-30	0.0002041181	Oceania
Oceania|hCoV-19/Australia/NSW254/2020|EPI ISL 451519|B.4|Australia|2020-03-12	Oceania|hCoV-19/Australia/NSW562/2020|EPI ISL 478674|B.1|Australia|2020-03-30	0.0005104293	Oceania
Oceania|hCoV-19/Australia/VIC48/2020|EPI ISL 419762|B.1|Australia|2020-03-12	Oceania|hCoV-19/Australia/NSW562/2020|EPI ISL 478674|B.1|Australia|2020-03-30	0.0000000000	Oceania
Oceania|hCoV-19/Australia/NSW2158/2020|EPI ISL 500636|B.1.5|Australia|2020-03-12	Oceania|hCoV-19/Australia/NSW562/2020|EPI ISL 478674|B.1|Australia|2020-03-30	0.0000680312	Oceania
Oceania|hCoV-19/Australia/VIC49/2020|EPI ISL 419764|B.1|Australia|2020-03-12	Oceania|hCoV-19/Australia/NSW562/2020|EPI ISL 478674|B.1|Australia|2020-03-30	0.0000340225	Oceania
Oceania|hCoV-19/New Zealand/20VR0334/2020|EPI ISL 456157|B.1|New Zealand|2020-03-12	Oceania|hCoV-19/Australia/NSW562/2020|EPI ISL 478674|B.1|Australia|2020-03-30	0.0000346693	Oceania
Oceania|hCoV-19/Australia/VIC62/2020|EPI ISL 419774|B.1|Australia|2020-03-13	Oceania|hCoV-19/Australia/NSW562/2020|EPI ISL 478674|B.1|Australia|2020-03-30	0.0001020449	Oceania
Oceania|hCoV-19/Australia/NSW2011/2020|EPI ISL 500598|B.4|Australia|2020-03-13	Oceania|hCoV-19/Australia/NSW562/2020|EPI ISL 478674|B.1|Australia|2020-03-30	0.0004764182	Oceania
Oceania|hCoV-19/Australia/VIC66/2020|EPI ISL 419780|B.4|Australia|2020-03-13	Oceania|hCoV-19/Australia/NSW562/2020|EPI ISL 478674|B.1|Australia|2020-03-30	0.0003061959	Oceania
Oceania|hCoV-19/Australia/VIC70/2020|EPI ISL 419786|B|Australia|2020-03-13	Oceania|hCoV-19/Australia/NSW562/2020|EPI ISL 478674|B.1|Australia|2020-03-30	0.0003062013	Oceania
Oceania|hCoV-19/Australia/WA02/2020|EPI ISL 420532|B.1.98|Australia|2020-03-13	Oceania|hCoV-19/Australia/NSW562/2020|EPI ISL 478674|B.1|Australia|2020-03-30	0.0001020419	Oceania
Oceania|hCoV-19/Australia/NSW45/2020|EPI ISL 417401|B.6|Australia|2020-03-13	Oceania|hCoV-19/Australia/NSW562/2020|EPI ISL 478674|B.1|Australia|2020-03-30	0.0003402311	Oceania
Oceania|hCoV-19/Australia/NSW47/2020|EPI ISL 417402|B.1.5|Australia|2020-03-13	Oceania|hCoV-19/Australia/NSW562/2020|EPI ISL 478674|B.1|Australia|2020-03-30	0.0001360667	Oceania
Oceania|hCoV-19/Australia/NSW607/2020|EPI ISL 490017|B.40|Australia|2020-03-13	Oceania|hCoV-19/Australia/NSW562/2020|EPI ISL 478674|B.1|Australia|2020-03-30	0.0003062016	Oceania
Oceania|hCoV-19/Australia/NSW592/2020|EPI ISL 478704|B.1.5|Australia|2020-03-13	Oceania|hCoV-19/Australia/NSW562/2020|EPI ISL 478674|B.1|Australia|2020-03-30	0.0000680266	Oceania
Oceania|hCoV-19/Australia/NSW2147/2020|EPI ISL 500628|B.1.5|Australia|2020-03-13	Oceania|hCoV-19/Australia/NSW562/2020|EPI ISL 478674|B.1|Australia|2020-03-30	0.0001360744	Oceania
Oceania|hCoV-19/Australia/VIC64/2020|EPI ISL 419778|B.1|Australia|2020-03-13	Oceania|hCoV-19/Australia/NSW562/2020|EPI ISL 478674|B.1|Australia|2020-03-30	0.0000681656	Oceania
Oceania|hCoV-19/Australia/VIC61/2020|EPI ISL 419773|B|Australia|2020-03-13	Oceania|hCoV-19/Australia/NSW562/2020|EPI ISL 478674|B.1|Australia|2020-03-30	0.0003426008	Oceania
Oceania|hCoV-19/Australia/VIC63/2020|EPI ISL 419775|B.1|Australia|2020-03-13	Oceania|hCoV-19/Australia/NSW562/2020|EPI ISL 478674|B.1|Australia|2020-03-30	0.0001028423	Oceania
Oceania|hCoV-19/Australia/VIC82/2020|EPI ISL 419794|B.40|Australia|2020-03-14	Oceania|hCoV-19/Australia/NSW562/2020|EPI ISL 478674|B.1|Australia|2020-03-30	0.0003402405	Oceania
Oceania|hCoV-19/Australia/VIC83/2020|EPI ISL 419799|B|Australia|2020-03-14	Oceania|hCoV-19/Australia/NSW562/2020|EPI ISL 478674|B.1|Australia|2020-03-30	0.0003402308	Oceania
Oceania|hCoV-19/Australia/VIC80/2020|EPI ISL 419792|B.40|Australia|2020-03-14	Oceania|hCoV-19/Australia/NSW562/2020|EPI ISL 478674|B.1|Australia|2020-03-30	0.0003402407	Oceania
Oceania|hCoV-19/Australia/NSW2005/2020|EPI ISL 500597|B.1|Australia|2020-03-14	Oceania|hCoV-19/Australia/NSW562/2020|EPI ISL 478674|B.1|Australia|2020-03-30	0.0001360690	Oceania
Oceania|hCoV-19/Australia/VIC84/2020|EPI ISL 419803|B.39|Australia|2020-03-14	Oceania|hCoV-19/Australia/NSW562/2020|EPI ISL 478674|B.1|Australia|2020-03-30	0.0004083248	Oceania
Oceania|hCoV-19/Australia/VIC78/2020|EPI ISL 419790|B|Australia|2020-03-14	Oceania|hCoV-19/Australia/NSW562/2020|EPI ISL 478674|B.1|Australia|2020-03-30	0.0002381599	Oceania
Oceania|hCoV-19/Australia/QLDID923/2020|EPI ISL 418801|B.1|Australia|2020-03-14	Oceania|hCoV-19/Australia/NSW562/2020|EPI ISL 478674|B.1|Australia|2020-03-30	0.0001020449	Oceania
Oceania|hCoV-19/Australia/WA03/2020|EPI ISL 420533|B.1|Australia|2020-03-14	Oceania|hCoV-19/Australia/NSW562/2020|EPI ISL 478674|B.1|Australia|2020-03-30	0.0000000000	Oceania
Oceania|hCoV-19/Australia/WA01/2020|EPI ISL 420531|B.1.98|Australia|2020-03-14	Oceania|hCoV-19/Australia/NSW562/2020|EPI ISL 478674|B.1|Australia|2020-03-30	0.0001360587	Oceania
Oceania|hCoV-19/Australia/NSW54/2020|EPI ISL 417407|B.1.1|Australia|2020-03-14	Oceania|hCoV-19/Australia/NSW562/2020|EPI ISL 478674|B.1|Australia|2020-03-30	0.0001700949	Oceania
Oceania|hCoV-19/Australia/NSW48/2020|EPI ISL 417403|B.6|Australia|2020-03-14	Oceania|hCoV-19/Australia/NSW562/2020|EPI ISL 478674|B.1|Australia|2020-03-30	0.0003402311	Oceania
Oceania|hCoV-19/Australia/NSW256/2020|EPI ISL 451521|B.4|Australia|2020-03-14	Oceania|hCoV-19/Australia/NSW562/2020|EPI ISL 478674|B.1|Australia|2020-03-30	0.0004082989	Oceania
Oceania|hCoV-19/Australia/NSW583/2020|EPI ISL 478695|B.40|Australia|2020-03-14	Oceania|hCoV-19/Australia/NSW562/2020|EPI ISL 478674|B.1|Australia|2020-03-30	0.0003062016	Oceania
Oceania|hCoV-19/Australia/NSW582/2020|EPI ISL 478694|B.40|Australia|2020-03-14	Oceania|hCoV-19/Australia/NSW562/2020|EPI ISL 478674|B.1|Australia|2020-03-30	0.0003402311	Oceania
Oceania|hCoV-19/Australia/VIC79/2020|EPI ISL 419791|B.40|Australia|2020-03-14	Oceania|hCoV-19/Australia/NSW562/2020|EPI ISL 478674|B.1|Australia|2020-03-30	0.0003062120	Oceania
Oceania|hCoV-19/Australia/NSW2146/2020|EPI ISL 509503|B.40|Australia|2020-03-14	Oceania|hCoV-19/Australia/NSW562/2020|EPI ISL 478674|B.1|Australia|2020-03-30	0.0003062118	Oceania
Oceania|hCoV-19/Australia/VIC81/2020|EPI ISL 419793|B.40|Australia|2020-03-14	Oceania|hCoV-19/Australia/NSW562/2020|EPI ISL 478674|B.1|Australia|2020-03-30	0.0003062118	Oceania
Oceania|hCoV-19/Australia/SAP215/2020|EPI ISL 468001|B.1.1|Australia|2020-03-14	Oceania|hCoV-19/Australia/NSW562/2020|EPI ISL 478674|B.1|Australia|2020-03-30	0.0001701526	Oceania
Oceania|hCoV-19/Australia/VIC87/2020|EPI ISL 419797|B.40|Australia|2020-03-15	Oceania|hCoV-19/Australia/NSW562/2020|EPI ISL 478674|B.1|Australia|2020-03-30	0.0003742725	Oceania
Oceania|hCoV-19/Australia/NSW2144/2020|EPI ISL 527008|B.39|Australia|2020-03-15	Oceania|hCoV-19/Australia/NSW562/2020|EPI ISL 478674|B.1|Australia|2020-03-30	0.0004083249	Oceania
Oceania|hCoV-19/Australia/SAP111/2020|EPI ISL 451131|B.1.1|Australia|2020-03-15	Oceania|hCoV-19/Australia/NSW562/2020|EPI ISL 478674|B.1|Australia|2020-03-30	0.0001700947	Oceania
Oceania|hCoV-19/Australia/VIC90/2020|EPI ISL 419801|B.1.1|Australia|2020-03-15	Oceania|hCoV-19/Australia/NSW562/2020|EPI ISL 478674|B.1|Australia|2020-03-30	0.0002041239	Oceania
Oceania|hCoV-19/Australia/NSW2004/2020|EPI ISL 500596|B.1.5|Australia|2020-03-15	Oceania|hCoV-19/Australia/NSW562/2020|EPI ISL 478674|B.1|Australia|2020-03-30	0.0001700769	Oceania
Oceania|hCoV-19/Australia/VIC89/2020|EPI ISL 419800|B.1|Australia|2020-03-15	Oceania|hCoV-19/Australia/NSW562/2020|EPI ISL 478674|B.1|Australia|2020-03-30	0.0001360627	Oceania
Oceania|hCoV-19/New Zealand/20VR0276/2020|EPI ISL 416539|A|New Zealand|2020-03-15	Oceania|hCoV-19/Australia/NSW562/2020|EPI ISL 478674|B.1|Australia|2020-03-30	0.0003402149	Oceania
Oceania|hCoV-19/Australia/ACT0082/2020|EPI ISL 498542|B.1.1|Australia|2020-03-15	Oceania|hCoV-19/Australia/NSW562/2020|EPI ISL 478674|B.1|Australia|2020-03-30	0.0002041179	Oceania
Oceania|hCoV-19/Australia/VIC92/2020|EPI ISL 419809|B.1.5|Australia|2020-03-15	Oceania|hCoV-19/Australia/NSW562/2020|EPI ISL 478674|B.1|Australia|2020-03-30	0.0000680265	Oceania
Oceania|hCoV-19/Australia/NSW112/2020|EPI ISL 427666|B.1.5|Australia|2020-03-15	Oceania|hCoV-19/Australia/NSW562/2020|EPI ISL 478674|B.1|Australia|2020-03-30	0.0001360667	Oceania
Oceania|hCoV-19/Australia/VIC91/2020|EPI ISL 419804|B.1.5|Australia|2020-03-15	Oceania|hCoV-19/Australia/NSW562/2020|EPI ISL 478674|B.1|Australia|2020-03-30	0.0001360813	Oceania
Oceania|hCoV-19/Australia/SAP220/2020|EPI ISL 467995|B.1.5|Australia|2020-03-15	Oceania|hCoV-19/Australia/NSW562/2020|EPI ISL 478674|B.1|Australia|2020-03-30	0.0001027865	Oceania
Oceania|hCoV-19/Australia/VIC09/2020|EPI ISL 416515|B|Australia|2020-03-15	Oceania|hCoV-19/Australia/NSW562/2020|EPI ISL 478674|B.1|Australia|2020-03-30	0.0003431371	Oceania
Oceania|hCoV-19/Australia/VIC93/2020|EPI ISL 419815|B.3|Australia|2020-03-15	Oceania|hCoV-19/Australia/NSW562/2020|EPI ISL 478674|B.1|Australia|2020-03-30	0.0002752343	Oceania
Oceania|hCoV-19/Australia/SAP410/2020|EPI ISL 492175|B.6|Australia|2020-03-15	Oceania|hCoV-19/Australia/NSW562/2020|EPI ISL 478674|B.1|Australia|2020-03-30	0.0004624453	Oceania
Oceania|hCoV-19/Australia/SAP439/2020|EPI ISL 508130|B.6|Australia|2020-03-16	Oceania|hCoV-19/Australia/NSW562/2020|EPI ISL 478674|B.1|Australia|2020-03-30	0.0003402302	Oceania
Oceania|hCoV-19/Australia/VIC97/2020|EPI ISL 419808|B.4|Australia|2020-03-16	Oceania|hCoV-19/Australia/NSW562/2020|EPI ISL 478674|B.1|Australia|2020-03-30	0.0003061959	Oceania
Oceania|hCoV-19/Australia/VIC99/2020|EPI ISL 419811|B.1|Australia|2020-03-16	Oceania|hCoV-19/Australia/NSW562/2020|EPI ISL 478674|B.1|Australia|2020-03-30	0.0002041025	Oceania
Oceania|hCoV-19/Australia/VIC141/2020|EPI ISL 419838|B.1.5|Australia|2020-03-16	Oceania|hCoV-19/Australia/NSW562/2020|EPI ISL 478674|B.1|Australia|2020-03-30	0.0000680265	Oceania
Oceania|hCoV-19/Australia/SAP112/2020|EPI ISL 468016|B.1.1|Australia|2020-03-16	Oceania|hCoV-19/Australia/NSW562/2020|EPI ISL 478674|B.1|Australia|2020-03-30	0.0001700947	Oceania
Oceania|hCoV-19/Australia/VIC142/2020|EPI ISL 419839|B.1|Australia|2020-03-16	Oceania|hCoV-19/Australia/NSW562/2020|EPI ISL 478674|B.1|Australia|2020-03-30	0.0000340126	Oceania
Oceania|hCoV-19/Australia/NSW2151/2020|EPI ISL 500631|B|Australia|2020-03-16	Oceania|hCoV-19/Australia/NSW562/2020|EPI ISL 478674|B.1|Australia|2020-03-30	0.0002041120	Oceania
Oceania|hCoV-19/Australia/NSW2149/2020|EPI ISL 500630|B.1.1.10|Australia|2020-03-16	Oceania|hCoV-19/Australia/NSW562/2020|EPI ISL 478674|B.1|Australia|2020-03-30	0.0002381495	Oceania
Oceania|hCoV-19/New Zealand/20VR0993/2020|EPI ISL 456176|B|New Zealand|2020-03-16	Oceania|hCoV-19/Australia/NSW562/2020|EPI ISL 478674|B.1|Australia|2020-03-30	0.0002381487	Oceania
Oceania|hCoV-19/Australia/VIC143/2020|EPI ISL 419840|B.1.1|Australia|2020-03-16	Oceania|hCoV-19/Australia/NSW562/2020|EPI ISL 478674|B.1|Australia|2020-03-30	0.0002381426	Oceania
Oceania|hCoV-19/Australia/VIC96/2020|EPI ISL 419807|B|Australia|2020-03-16	Oceania|hCoV-19/Australia/NSW562/2020|EPI ISL 478674|B.1|Australia|2020-03-30	0.0002041233	Oceania
Oceania|hCoV-19/Australia/NSW58/2020|EPI ISL 417410|B.40|Australia|2020-03-16	Oceania|hCoV-19/Australia/NSW562/2020|EPI ISL 478674|B.1|Australia|2020-03-30	0.0003402410	Oceania
Oceania|hCoV-19/Australia/NSW57/2020|EPI ISL 417409|B.40|Australia|2020-03-16	Oceania|hCoV-19/Australia/NSW562/2020|EPI ISL 478674|B.1|Australia|2020-03-30	0.0004083061	Oceania
Oceania|hCoV-19/Australia/NSW104/2020|EPI ISL 427677|B.1.5|Australia|2020-03-16	Oceania|hCoV-19/Australia/NSW562/2020|EPI ISL 478674|B.1|Australia|2020-03-30	0.0000680266	Oceania
Oceania|hCoV-19/Australia/NSW75/2020|EPI ISL 427703|B.40|Australia|2020-03-16	Oceania|hCoV-19/Australia/NSW562/2020|EPI ISL 478674|B.1|Australia|2020-03-30	0.0003062016	Oceania
Oceania|hCoV-19/Australia/NSW88/2020|EPI ISL 427702|B.40|Australia|2020-03-16	Oceania|hCoV-19/Australia/NSW562/2020|EPI ISL 478674|B.1|Australia|2020-03-30	0.0003742794	Oceania
Oceania|hCoV-19/Australia/NSW158/2020|EPI ISL 427735|B.1.1|Australia|2020-03-16	Oceania|hCoV-19/Australia/NSW562/2020|EPI ISL 478674|B.1|Australia|2020-03-30	0.0002041181	Oceania
Oceania|hCoV-19/Australia/NSW111/2020|EPI ISL 427661|B.1.5|Australia|2020-03-16	Oceania|hCoV-19/Australia/NSW562/2020|EPI ISL 478674|B.1|Australia|2020-03-30	0.0001360667	Oceania
Oceania|hCoV-19/Australia/VIC146/2020|EPI ISL 419843|B.40|Australia|2020-03-17	Oceania|hCoV-19/Australia/NSW562/2020|EPI ISL 478674|B.1|Australia|2020-03-30	0.0003402311	Oceania
Oceania|hCoV-19/Australia/VIC327/2020|EPI ISL 426637|B.40|Australia|2020-03-17	Oceania|hCoV-19/Australia/NSW562/2020|EPI ISL 478674|B.1|Australia|2020-03-30	0.0003062014	Oceania
Oceania|hCoV-19/Australia/VIC157/2020|EPI ISL 419854|B.1|Australia|2020-03-17	Oceania|hCoV-19/Australia/NSW562/2020|EPI ISL 478674|B.1|Australia|2020-03-30	0.0001360627	Oceania
Oceania|hCoV-19/Australia/VIC151/2020|EPI ISL 419848|B|Australia|2020-03-17	Oceania|hCoV-19/Australia/NSW562/2020|EPI ISL 478674|B.1|Australia|2020-03-30	0.0004083058	Oceania
Oceania|hCoV-19/Australia/VIC154/2020|EPI ISL 419851|B.1.5|Australia|2020-03-17	Oceania|hCoV-19/Australia/NSW562/2020|EPI ISL 478674|B.1|Australia|2020-03-30	0.0001360627	Oceania
Oceania|hCoV-19/Australia/VIC144/2020|EPI ISL 419841|B.1.1|Australia|2020-03-17	Oceania|hCoV-19/Australia/NSW562/2020|EPI ISL 478674|B.1|Australia|2020-03-30	0.0002041179	Oceania
Oceania|hCoV-19/Australia/VIC148/2020|EPI ISL 419845|B.1|Australia|2020-03-17	Oceania|hCoV-19/Australia/NSW562/2020|EPI ISL 478674|B.1|Australia|2020-03-30	0.0000000000	Oceania
Oceania|hCoV-19/Australia/VIC153/2020|EPI ISL 419850|B.1.1|Australia|2020-03-17	Oceania|hCoV-19/Australia/NSW562/2020|EPI ISL 478674|B.1|Australia|2020-03-30	0.0002381426	Oceania
Oceania|hCoV-19/Australia/VIC152/2020|EPI ISL 419849|B|Australia|2020-03-17	Oceania|hCoV-19/Australia/NSW562/2020|EPI ISL 478674|B.1|Australia|2020-03-30	0.0003062013	Oceania
Oceania|hCoV-19/Australia/VIC106/2020|EPI ISL 419820|B.1.5|Australia|2020-03-17	Oceania|hCoV-19/Australia/NSW562/2020|EPI ISL 478674|B.1|Australia|2020-03-30	0.0001700819	Oceania
Oceania|hCoV-19/Australia/VIC329/2020|EPI ISL 426639|B.1.5|Australia|2020-03-17	Oceania|hCoV-19/Australia/NSW562/2020|EPI ISL 478674|B.1|Australia|2020-03-30	0.0001360714	Oceania
Oceania|hCoV-19/Australia/VIC149/2020|EPI ISL 419846|B.1|Australia|2020-03-17	Oceania|hCoV-19/Australia/NSW562/2020|EPI ISL 478674|B.1|Australia|2020-03-30	0.0002041251	Oceania
Oceania|hCoV-19/Australia/VIC156/2020|EPI ISL 419853|B.1.1|Australia|2020-03-17	Oceania|hCoV-19/Australia/NSW562/2020|EPI ISL 478674|B.1|Australia|2020-03-30	0.0001700947	Oceania
Oceania|hCoV-19/Australia/VIC155/2020|EPI ISL 419852|B.1|Australia|2020-03-17	Oceania|hCoV-19/Australia/NSW562/2020|EPI ISL 478674|B.1|Australia|2020-03-30	0.0000340110	Oceania
Oceania|hCoV-19/Australia/VIC105/2020|EPI ISL 419819|B.1.255|Australia|2020-03-17	Oceania|hCoV-19/Australia/NSW562/2020|EPI ISL 478674|B.1|Australia|2020-03-30	0.0001020372	Oceania
Oceania|hCoV-19/New Zealand/20VR0994/2020|EPI ISL 456177|B.31|New Zealand|2020-03-17	Oceania|hCoV-19/Australia/NSW562/2020|EPI ISL 478674|B.1|Australia|2020-03-30	0.0004083368	Oceania
Oceania|hCoV-19/Australia/NSW62/2020|EPI ISL 417412|B.3|Australia|2020-03-17	Oceania|hCoV-19/Australia/NSW562/2020|EPI ISL 478674|B.1|Australia|2020-03-30	0.0002721640	Oceania
Oceania|hCoV-19/Australia/SAP181/2020|EPI ISL 492122|B.1|Australia|2020-03-18	Oceania|hCoV-19/Australia/NSW562/2020|EPI ISL 478674|B.1|Australia|2020-03-30	0.0000340126	Oceania
Oceania|hCoV-19/Australia/QLDID924/2020|EPI ISL 418802|B.1.1|Australia|2020-03-18	Oceania|hCoV-19/Australia/NSW562/2020|EPI ISL 478674|B.1|Australia|2020-03-30	0.0002041179	Oceania
Oceania|hCoV-19/Australia/VIC174/2020|EPI ISL 419871|B.1.5|Australia|2020-03-18	Oceania|hCoV-19/Australia/NSW562/2020|EPI ISL 478674|B.1|Australia|2020-03-30	0.0000680265	Oceania
Oceania|hCoV-19/Australia/VIC166/2020|EPI ISL 419863|B.1|Australia|2020-03-18	Oceania|hCoV-19/Australia/NSW562/2020|EPI ISL 478674|B.1|Australia|2020-03-30	0.0001360627	Oceania
Oceania|hCoV-19/Australia/SAP159/2020|EPI ISL 492116|B.1.1|Australia|2020-03-18	Oceania|hCoV-19/Australia/NSW562/2020|EPI ISL 478674|B.1|Australia|2020-03-30	0.0002721940	Oceania
Oceania|hCoV-19/Australia/VIC170/2020|EPI ISL 419867|B.1.5|Australia|2020-03-18	Oceania|hCoV-19/Australia/NSW562/2020|EPI ISL 478674|B.1|Australia|2020-03-30	0.0001700769	Oceania
Oceania|hCoV-19/Australia/VIC163/2020|EPI ISL 419860|B.1.1|Australia|2020-03-18	Oceania|hCoV-19/Australia/NSW562/2020|EPI ISL 478674|B.1|Australia|2020-03-30	0.0002381537	Oceania
Oceania|hCoV-19/Australia/VIC176/2020|EPI ISL 419873|B.31|Australia|2020-03-18	Oceania|hCoV-19/Australia/NSW562/2020|EPI ISL 478674|B.1|Australia|2020-03-30	0.0003742900	Oceania
Oceania|hCoV-19/Australia/VIC171/2020|EPI ISL 419868|B.40|Australia|2020-03-18	Oceania|hCoV-19/Australia/NSW562/2020|EPI ISL 478674|B.1|Australia|2020-03-30	0.0004764211	Oceania
Oceania|hCoV-19/Australia/QLDID926/2020|EPI ISL 418804|B.1.1|Australia|2020-03-18	Oceania|hCoV-19/Australia/NSW562/2020|EPI ISL 478674|B.1|Australia|2020-03-30	0.0002381537	Oceania
Oceania|hCoV-19/Australia/VIC172/2020|EPI ISL 419869|B.40|Australia|2020-03-18	Oceania|hCoV-19/Australia/NSW562/2020|EPI ISL 478674|B.1|Australia|2020-03-30	0.0004083249	Oceania
Oceania|hCoV-19/Australia/VIC158/2020|EPI ISL 419855|B.1|Australia|2020-03-18	Oceania|hCoV-19/Australia/NSW562/2020|EPI ISL 478674|B.1|Australia|2020-03-30	0.0001360690	Oceania
Oceania|hCoV-19/Australia/QLDID925/2020|EPI ISL 418803|B.1|Australia|2020-03-18	Oceania|hCoV-19/Australia/NSW562/2020|EPI ISL 478674|B.1|Australia|2020-03-30	0.0000000000	Oceania
Oceania|hCoV-19/Australia/VIC178/2020|EPI ISL 419875|B.1.1|Australia|2020-03-18	Oceania|hCoV-19/Australia/NSW562/2020|EPI ISL 478674|B.1|Australia|2020-03-30	0.0002381425	Oceania
Oceania|hCoV-19/Australia/VIC109/2020|EPI ISL 419718|B.1.1|Australia|2020-03-18	Oceania|hCoV-19/Australia/NSW562/2020|EPI ISL 478674|B.1|Australia|2020-03-30	0.0001700947	Oceania
Oceania|hCoV-19/New Zealand/20VR0760/2020|EPI ISL 456165|B.1.5|New Zealand|2020-03-18	Oceania|hCoV-19/Australia/NSW562/2020|EPI ISL 478674|B.1|Australia|2020-03-30	0.0001020449	Oceania
Oceania|hCoV-19/New Zealand/20VR0770/2020|EPI ISL 456168|B.39|New Zealand|2020-03-18	Oceania|hCoV-19/Australia/NSW562/2020|EPI ISL 478674|B.1|Australia|2020-03-30	0.0004083176	Oceania
Oceania|hCoV-19/Australia/SAP186/2020|EPI ISL 492125|B.1|Australia|2020-03-19	Oceania|hCoV-19/Australia/NSW562/2020|EPI ISL 478674|B.1|Australia|2020-03-30	0.0000680297	Oceania
Oceania|hCoV-19/Australia/SAP368/2020|EPI ISL 492133|B.1.1|Australia|2020-03-19	Oceania|hCoV-19/Australia/NSW562/2020|EPI ISL 478674|B.1|Australia|2020-03-30	0.0002041239	Oceania
Oceania|hCoV-19/Australia/NSW2169/2020|EPI ISL 500640|B.6|Australia|2020-03-19	Oceania|hCoV-19/Australia/NSW562/2020|EPI ISL 478674|B.1|Australia|2020-03-30	0.0004423534	Oceania
Oceania|hCoV-19/Australia/VIC186/2020|EPI ISL 419882|B.40|Australia|2020-03-19	Oceania|hCoV-19/Australia/NSW562/2020|EPI ISL 478674|B.1|Australia|2020-03-30	0.0003402407	Oceania
Oceania|hCoV-19/Australia/VIC184/2020|EPI ISL 419880|B.1|Australia|2020-03-19	Oceania|hCoV-19/Australia/NSW562/2020|EPI ISL 478674|B.1|Australia|2020-03-30	0.0000340110	Oceania
Oceania|hCoV-19/Australia/VIC203/2020|EPI ISL 419898|B.40|Australia|2020-03-19	Oceania|hCoV-19/Australia/NSW562/2020|EPI ISL 478674|B.1|Australia|2020-03-30	0.0005104379	Oceania
Oceania|hCoV-19/Australia/SAP395/2020|EPI ISL 492160|B.1.1|Australia|2020-03-19	Oceania|hCoV-19/Australia/NSW562/2020|EPI ISL 478674|B.1|Australia|2020-03-30	0.0002381494	Oceania
Oceania|hCoV-19/New Zealand/20VR1110/2020|EPI ISL 456191|B.1.5|New Zealand|2020-03-19	Oceania|hCoV-19/Australia/NSW562/2020|EPI ISL 478674|B.1|Australia|2020-03-30	0.0001701007	Oceania
Oceania|hCoV-19/Australia/VIC180/2020|EPI ISL 419877|B|Australia|2020-03-19	Oceania|hCoV-19/Australia/NSW562/2020|EPI ISL 478674|B.1|Australia|2020-03-30	0.0002041024	Oceania
Oceania|hCoV-19/Australia/WA36/2020|EPI ISL 470853|B.39|Australia|2020-03-19	Oceania|hCoV-19/Australia/NSW562/2020|EPI ISL 478674|B.1|Australia|2020-03-30	0.0004083057	Oceania
Oceania|hCoV-19/Australia/VIC192/2020|EPI ISL 419888|B.1|Australia|2020-03-19	Oceania|hCoV-19/Australia/NSW562/2020|EPI ISL 478674|B.1|Australia|2020-03-30	0.0001020449	Oceania
Oceania|hCoV-19/Australia/VIC201/2020|EPI ISL 419896|B.1|Australia|2020-03-19	Oceania|hCoV-19/Australia/NSW562/2020|EPI ISL 478674|B.1|Australia|2020-03-30	0.0000340110	Oceania
Oceania|hCoV-19/Australia/VIC188/2020|EPI ISL 419884|B.6|Australia|2020-03-19	Oceania|hCoV-19/Australia/NSW562/2020|EPI ISL 478674|B.1|Australia|2020-03-30	0.0004083249	Oceania
Oceania|hCoV-19/Australia/SAP036/2020|EPI ISL 450194|B.1|Australia|2020-03-19	Oceania|hCoV-19/Australia/NSW562/2020|EPI ISL 478674|B.1|Australia|2020-03-30	0.0000340126	Oceania
Oceania|hCoV-19/Australia/VIC190/2020|EPI ISL 419886|B.1.1|Australia|2020-03-19	Oceania|hCoV-19/Australia/NSW562/2020|EPI ISL 478674|B.1|Australia|2020-03-30	0.0001700947	Oceania
Oceania|hCoV-19/Australia/SAP372/2020|EPI ISL 492137|B.1|Australia|2020-03-19	Oceania|hCoV-19/Australia/NSW562/2020|EPI ISL 478674|B.1|Australia|2020-03-30	0.0000340120	Oceania
Oceania|hCoV-19/Australia/VIC191/2020|EPI ISL 419887|B.1.1|Australia|2020-03-19	Oceania|hCoV-19/Australia/NSW562/2020|EPI ISL 478674|B.1|Australia|2020-03-30	0.0002381426	Oceania
Oceania|hCoV-19/Australia/VIC218/2020|EPI ISL 419913|B.40|Australia|2020-03-20	Oceania|hCoV-19/Australia/NSW562/2020|EPI ISL 478674|B.1|Australia|2020-03-30	0.0005104380	Oceania
Oceania|hCoV-19/Australia/SAP397/2020|EPI ISL 492162|B.1.5|Australia|2020-03-20	Oceania|hCoV-19/Australia/NSW562/2020|EPI ISL 478674|B.1|Australia|2020-03-30	0.0001360627	Oceania
Oceania|hCoV-19/Guam/GU NHG 03/2020|EPI ISL 445000|B.6|Guam|2020-03-20	Oceania|hCoV-19/Australia/NSW562/2020|EPI ISL 478674|B.1|Australia|2020-03-30	0.0003742792	Oceania
Oceania|hCoV-19/Australia/VIC123/2020|EPI ISL 419731|B.1.1|Australia|2020-03-20	Oceania|hCoV-19/Australia/NSW562/2020|EPI ISL 478674|B.1|Australia|2020-03-30	0.0002721892	Oceania
Oceania|hCoV-19/Australia/SAP374/2020|EPI ISL 492139|B.1|Australia|2020-03-20	Oceania|hCoV-19/Australia/NSW562/2020|EPI ISL 478674|B.1|Australia|2020-03-30	0.0001020420	Oceania
Oceania|hCoV-19/Australia/SAP386/2020|EPI ISL 492151|B.1.1|Australia|2020-03-20	Oceania|hCoV-19/Australia/NSW562/2020|EPI ISL 478674|B.1|Australia|2020-03-30	0.0002041239	Oceania
Oceania|hCoV-19/Australia/SAP380/2020|EPI ISL 492145|B.6|Australia|2020-03-20	Oceania|hCoV-19/Australia/NSW562/2020|EPI ISL 478674|B.1|Australia|2020-03-30	0.0003742792	Oceania
Oceania|hCoV-19/Australia/VIC129/2020|EPI ISL 419732|B|Australia|2020-03-20	Oceania|hCoV-19/Australia/NSW562/2020|EPI ISL 478674|B.1|Australia|2020-03-30	0.0002041233	Oceania
Oceania|hCoV-19/Australia/VIC214/2020|EPI ISL 419909|B.1|Australia|2020-03-20	Oceania|hCoV-19/Australia/NSW562/2020|EPI ISL 478674|B.1|Australia|2020-03-30	0.0000340120	Oceania
Oceania|hCoV-19/Australia/VIC339/2020|EPI ISL 426648|B.1.1.71|Australia|2020-03-20	Oceania|hCoV-19/Australia/NSW562/2020|EPI ISL 478674|B.1|Australia|2020-03-30	0.0002381537	Oceania
Oceania|hCoV-19/Australia/VIC342/2020|EPI ISL 426651|B.31|Australia|2020-03-20	Oceania|hCoV-19/Australia/NSW562/2020|EPI ISL 478674|B.1|Australia|2020-03-30	0.0004423819	Oceania
Oceania|hCoV-19/Australia/NSW2043/2020|EPI ISL 500614|B.1.98|Australia|2020-03-20	Oceania|hCoV-19/Australia/NSW562/2020|EPI ISL 478674|B.1|Australia|2020-03-30	0.0001020419	Oceania
Oceania|hCoV-19/New Zealand/20VR1276/2020|EPI ISL 456201|B.31|New Zealand|2020-03-20	Oceania|hCoV-19/Australia/NSW562/2020|EPI ISL 478674|B.1|Australia|2020-03-30	0.0005445198	Oceania
Oceania|hCoV-19/Australia/VIC216/2020|EPI ISL 419911|B.1|Australia|2020-03-20	Oceania|hCoV-19/Australia/NSW562/2020|EPI ISL 478674|B.1|Australia|2020-03-30	0.0000340110	Oceania
Oceania|hCoV-19/Australia/VIC341/2020|EPI ISL 426650|B.1.5|Australia|2020-03-20	Oceania|hCoV-19/Australia/NSW562/2020|EPI ISL 478674|B.1|Australia|2020-03-30	0.0001700868	Oceania
Oceania|hCoV-19/Australia/VIC211/2020|EPI ISL 419906|B.1|Australia|2020-03-20	Oceania|hCoV-19/Australia/NSW562/2020|EPI ISL 478674|B.1|Australia|2020-03-30	0.0000340126	Oceania
Oceania|hCoV-19/Australia/VIC114/2020|EPI ISL 419725|B.1.5|Australia|2020-03-20	Oceania|hCoV-19/Australia/NSW562/2020|EPI ISL 478674|B.1|Australia|2020-03-30	0.0001020449	Oceania
Oceania|hCoV-19/Australia/NSW2207/2020|EPI ISL 500665|B.1.1|Australia|2020-03-21	Oceania|hCoV-19/Australia/NSW562/2020|EPI ISL 478674|B.1|Australia|2020-03-30	0.0002041275	Oceania
Oceania|hCoV-19/Australia/VIC234/2020|EPI ISL 419929|B.1.272|Australia|2020-03-21	Oceania|hCoV-19/Australia/NSW562/2020|EPI ISL 478674|B.1|Australia|2020-03-30	0.0001360587	Oceania
Oceania|hCoV-19/Australia/SAP370/2020|EPI ISL 492135|B.1.5|Australia|2020-03-21	Oceania|hCoV-19/Australia/NSW562/2020|EPI ISL 478674|B.1|Australia|2020-03-30	0.0001700898	Oceania
Oceania|hCoV-19/Australia/VIC236/2020|EPI ISL 419931|B.1|Australia|2020-03-21	Oceania|hCoV-19/Australia/NSW562/2020|EPI ISL 478674|B.1|Australia|2020-03-30	0.0000340120	Oceania
Oceania|hCoV-19/Australia/VIC249/2020|EPI ISL 419944|B.1.1.254|Australia|2020-03-21	Oceania|hCoV-19/Australia/NSW562/2020|EPI ISL 478674|B.1|Australia|2020-03-30	0.0002381495	Oceania
Oceania|hCoV-19/Australia/VIC242/2020|EPI ISL 419937|B|Australia|2020-03-21	Oceania|hCoV-19/Australia/NSW562/2020|EPI ISL 478674|B.1|Australia|2020-03-30	0.0002041233	Oceania
Oceania|hCoV-19/Australia/VIC238/2020|EPI ISL 419933|B.1.1|Australia|2020-03-21	Oceania|hCoV-19/Australia/NSW562/2020|EPI ISL 478674|B.1|Australia|2020-03-30	0.0001700947	Oceania
Oceania|hCoV-19/Australia/VIC354/2020|EPI ISL 426662|B.1.1.1|Australia|2020-03-21	Oceania|hCoV-19/Australia/NSW562/2020|EPI ISL 478674|B.1|Australia|2020-03-30	0.0004423664	Oceania
Oceania|hCoV-19/Australia/VIC258/2020|EPI ISL 419951|B.1|Australia|2020-03-21	Oceania|hCoV-19/Australia/NSW562/2020|EPI ISL 478674|B.1|Australia|2020-03-30	0.0000680234	Oceania
Oceania|hCoV-19/Australia/VIC353/2020|EPI ISL 426661|B.1.1|Australia|2020-03-21	Oceania|hCoV-19/Australia/NSW562/2020|EPI ISL 478674|B.1|Australia|2020-03-30	0.0002041179	Oceania
Oceania|hCoV-19/Australia/NSW2259/2020|EPI ISL 500696|B.1.1|Australia|2020-03-21	Oceania|hCoV-19/Australia/NSW562/2020|EPI ISL 478674|B.1|Australia|2020-03-30	0.0002381536	Oceania
Oceania|hCoV-19/Australia/VIC261/2020|EPI ISL 419954|B.1|Australia|2020-03-21	Oceania|hCoV-19/Australia/NSW562/2020|EPI ISL 478674|B.1|Australia|2020-03-30	0.0000340110	Oceania
Oceania|hCoV-19/Australia/VIC237/2020|EPI ISL 419932|B.6|Australia|2020-03-21	Oceania|hCoV-19/Australia/NSW562/2020|EPI ISL 478674|B.1|Australia|2020-03-30	0.0004763988	Oceania
Oceania|hCoV-19/Australia/VIC246/2020|EPI ISL 419941|B.1|Australia|2020-03-21	Oceania|hCoV-19/Australia/NSW562/2020|EPI ISL 478674|B.1|Australia|2020-03-30	0.0000680297	Oceania
Oceania|hCoV-19/Australia/VIC230/2020|EPI ISL 419925|B.1.1|Australia|2020-03-21	Oceania|hCoV-19/Australia/NSW562/2020|EPI ISL 478674|B.1|Australia|2020-03-30	0.0002041596	Oceania
Oceania|hCoV-19/Australia/SAP382/2020|EPI ISL 492147|B.40|Australia|2020-03-21	Oceania|hCoV-19/Australia/NSW562/2020|EPI ISL 478674|B.1|Australia|2020-03-30	0.0003402407	Oceania
Oceania|hCoV-19/Australia/VIC243/2020|EPI ISL 419938|B.1|Australia|2020-03-21	Oceania|hCoV-19/Australia/NSW562/2020|EPI ISL 478674|B.1|Australia|2020-03-30	0.0000680234	Oceania
Oceania|hCoV-19/Australia/VIC362/2020|EPI ISL 426670|B.1.1|Australia|2020-03-22	Oceania|hCoV-19/Australia/NSW562/2020|EPI ISL 478674|B.1|Australia|2020-03-30	0.0002381495	Oceania
Oceania|hCoV-19/Australia/VIC275/2020|EPI ISL 419968|B.1|Australia|2020-03-22	Oceania|hCoV-19/Australia/NSW562/2020|EPI ISL 478674|B.1|Australia|2020-03-30	0.0001360651	Oceania
Oceania|hCoV-19/Australia/VIC373/2020|EPI ISL 426680|B|Australia|2020-03-22	Oceania|hCoV-19/Australia/NSW562/2020|EPI ISL 478674|B.1|Australia|2020-03-30	0.0001700848	Oceania
Oceania|hCoV-19/Australia/VIC269/2020|EPI ISL 419962|B.1.1|Australia|2020-03-22	Oceania|hCoV-19/Australia/NSW562/2020|EPI ISL 478674|B.1|Australia|2020-03-30	0.0002381426	Oceania
Oceania|hCoV-19/Australia/VIC367/2020|EPI ISL 426675|A.2|Australia|2020-03-22	Oceania|hCoV-19/Australia/NSW562/2020|EPI ISL 478674|B.1|Australia|2020-03-30	0.0004423483	Oceania
Oceania|hCoV-19/Australia/VIC285/2020|EPI ISL 419976|B.1.5|Australia|2020-03-22	Oceania|hCoV-19/Australia/NSW562/2020|EPI ISL 478674|B.1|Australia|2020-03-30	0.0001020419	Oceania
Oceania|hCoV-19/Australia/VIC278/2020|EPI ISL 419971|B.1.5|Australia|2020-03-22	Oceania|hCoV-19/Australia/NSW562/2020|EPI ISL 478674|B.1|Australia|2020-03-30	0.0001700819	Oceania
Oceania|hCoV-19/Australia/QLD1010/2020|EPI ISL 530270|B.6|Australia|2020-03-22	Oceania|hCoV-19/Australia/NSW562/2020|EPI ISL 478674|B.1|Australia|2020-03-30	0.0004083058	Oceania
Oceania|hCoV-19/Australia/NSW2265/2020|EPI ISL 500700|B.1.370|Australia|2020-03-22	Oceania|hCoV-19/Australia/NSW562/2020|EPI ISL 478674|B.1|Australia|2020-03-30	0.0000680442	Oceania
Oceania|hCoV-19/Australia/VIC276/2020|EPI ISL 419969|B.6|Australia|2020-03-22	Oceania|hCoV-19/Australia/NSW562/2020|EPI ISL 478674|B.1|Australia|2020-03-30	0.0004423483	Oceania
Oceania|hCoV-19/Australia/SAP383/2020|EPI ISL 492148|B.1.5|Australia|2020-03-22	Oceania|hCoV-19/Australia/NSW562/2020|EPI ISL 478674|B.1|Australia|2020-03-30	0.0001360627	Oceania
Oceania|hCoV-19/Australia/ACT0071/2020|EPI ISL 498531|B.40|Australia|2020-03-22	Oceania|hCoV-19/Australia/NSW562/2020|EPI ISL 478674|B.1|Australia|2020-03-30	0.0004083321	Oceania
Oceania|hCoV-19/Australia/VIC134/2020|EPI ISL 419827|B.1.1|Australia|2020-03-22	Oceania|hCoV-19/Australia/NSW562/2020|EPI ISL 478674|B.1|Australia|2020-03-30	0.0002381537	Oceania
Oceania|hCoV-19/Australia/VIC283/2020|EPI ISL 419974|B.1|Australia|2020-03-22	Oceania|hCoV-19/Australia/NSW562/2020|EPI ISL 478674|B.1|Australia|2020-03-30	0.0001700928	Oceania
Oceania|hCoV-19/Australia/NSW2244/2020|EPI ISL 500684|B.1|Australia|2020-03-22	Oceania|hCoV-19/Australia/NSW562/2020|EPI ISL 478674|B.1|Australia|2020-03-30	0.0000340126	Oceania
Oceania|hCoV-19/Australia/VIC267/2020|EPI ISL 419960|B.1|Australia|2020-03-22	Oceania|hCoV-19/Australia/NSW562/2020|EPI ISL 478674|B.1|Australia|2020-03-30	0.0000340126	Oceania
Oceania|hCoV-19/Australia/VIC287/2020|EPI ISL 419978|B.1|Australia|2020-03-22	Oceania|hCoV-19/Australia/NSW562/2020|EPI ISL 478674|B.1|Australia|2020-03-30	0.0000340110	Oceania
Oceania|hCoV-19/New Zealand/20VR1451/2020|EPI ISL 456218|B.3|New Zealand|2020-03-23	Oceania|hCoV-19/Australia/NSW562/2020|EPI ISL 478674|B.1|Australia|2020-03-30	0.0003402287	Oceania
Oceania|hCoV-19/Australia/VIC299/2020|EPI ISL 419990|B.40|Australia|2020-03-23	Oceania|hCoV-19/Australia/NSW562/2020|EPI ISL 478674|B.1|Australia|2020-03-30	0.0003062014	Oceania
Oceania|hCoV-19/Australia/SAP336/2020|EPI ISL 483113|B.1.5|Australia|2020-03-23	Oceania|hCoV-19/Australia/NSW562/2020|EPI ISL 478674|B.1|Australia|2020-03-30	0.0001020467	Oceania
Oceania|hCoV-19/Australia/QLDID938/2020|EPI ISL 444612|B.1|Australia|2020-03-23	Oceania|hCoV-19/Australia/NSW562/2020|EPI ISL 478674|B.1|Australia|2020-03-30	0.0000340110	Oceania
Oceania|hCoV-19/Australia/VIC384/2020|EPI ISL 426691|B.1.5|Australia|2020-03-23	Oceania|hCoV-19/Australia/NSW562/2020|EPI ISL 478674|B.1|Australia|2020-03-30	0.0001700898	Oceania
Oceania|hCoV-19/Australia/VIC309/2020|EPI ISL 420000|B.1.1|Australia|2020-03-23	Oceania|hCoV-19/Australia/NSW562/2020|EPI ISL 478674|B.1|Australia|2020-03-30	0.0001700947	Oceania
Oceania|hCoV-19/Australia/VIC308/2020|EPI ISL 419999|B.1|Australia|2020-03-23	Oceania|hCoV-19/Australia/NSW562/2020|EPI ISL 478674|B.1|Australia|2020-03-30	0.0001020449	Oceania
Oceania|hCoV-19/Australia/VIC383/2020|EPI ISL 426690|B.1|Australia|2020-03-23	Oceania|hCoV-19/Australia/NSW562/2020|EPI ISL 478674|B.1|Australia|2020-03-30	0.0000680234	Oceania
Oceania|hCoV-19/New Zealand/20VR1796/2020|EPI ISL 456255|B.1|New Zealand|2020-03-23	Oceania|hCoV-19/Australia/NSW562/2020|EPI ISL 478674|B.1|Australia|2020-03-30	0.0001700898	Oceania
Oceania|hCoV-19/Australia/VIC530/2020|EPI ISL 426796|B.1|Australia|2020-03-23	Oceania|hCoV-19/Australia/NSW562/2020|EPI ISL 478674|B.1|Australia|2020-03-30	0.0001360627	Oceania
Oceania|hCoV-19/Australia/VIC301/2020|EPI ISL 419992|B.40|Australia|2020-03-23	Oceania|hCoV-19/Australia/NSW562/2020|EPI ISL 478674|B.1|Australia|2020-03-30	0.0003062014	Oceania
Oceania|hCoV-19/Australia/VIC389/2020|EPI ISL 426696|B|Australia|2020-03-23	Oceania|hCoV-19/Australia/NSW562/2020|EPI ISL 478674|B.1|Australia|2020-03-30	0.0003742966	Oceania
Oceania|hCoV-19/New Zealand/20VR1618/2020|EPI ISL 456228|B.1.1.254|New Zealand|2020-03-23	Oceania|hCoV-19/Australia/NSW562/2020|EPI ISL 478674|B.1|Australia|2020-03-30	0.0002381495	Oceania
Oceania|hCoV-19/New Zealand/20VR1626/2020|EPI ISL 456236|B.31|New Zealand|2020-03-23	Oceania|hCoV-19/Australia/NSW562/2020|EPI ISL 478674|B.1|Australia|2020-03-30	0.0004764211	Oceania
Oceania|hCoV-19/Australia/VIC300/2020|EPI ISL 419991|B.1.5|Australia|2020-03-23	Oceania|hCoV-19/Australia/NSW562/2020|EPI ISL 478674|B.1|Australia|2020-03-30	0.0001700819	Oceania
Oceania|hCoV-19/Australia/VIC296/2020|EPI ISL 419987|B.1.1|Australia|2020-03-23	Oceania|hCoV-19/Australia/NSW562/2020|EPI ISL 478674|B.1|Australia|2020-03-30	0.0002381537	Oceania
Oceania|hCoV-19/Australia/VIC312/2020|EPI ISL 420003|B.1|Australia|2020-03-23	Oceania|hCoV-19/Australia/NSW562/2020|EPI ISL 478674|B.1|Australia|2020-03-30	0.0002041156	Oceania
Oceania|hCoV-19/Australia/QLD985/2020|EPI ISL 530265|B.1|Australia|2020-03-24	Oceania|hCoV-19/Australia/NSW562/2020|EPI ISL 478674|B.1|Australia|2020-03-30	0.0001700928	Oceania
Oceania|hCoV-19/Australia/QLDID941/2020|EPI ISL 447594|B.1.1|Australia|2020-03-24	Oceania|hCoV-19/Australia/NSW562/2020|EPI ISL 478674|B.1|Australia|2020-03-30	0.0002041275	Oceania
Oceania|hCoV-19/Australia/VIC13741/2020|EPI ISL 563820|B.40|Australia|2020-03-24	Oceania|hCoV-19/Australia/NSW562/2020|EPI ISL 478674|B.1|Australia|2020-03-30	0.0004083059	Oceania
Oceania|hCoV-19/Australia/VIC395/2020|EPI ISL 426698|B.1|Australia|2020-03-24	Oceania|hCoV-19/Australia/NSW562/2020|EPI ISL 478674|B.1|Australia|2020-03-30	0.0001700849	Oceania
Oceania|hCoV-19/New Zealand/20VR1581/2020|EPI ISL 456223|B.1.1|New Zealand|2020-03-24	Oceania|hCoV-19/Australia/NSW562/2020|EPI ISL 478674|B.1|Australia|2020-03-30	0.0002381536	Oceania
Oceania|hCoV-19/Australia/VIC315/2020|EPI ISL 420006|B.1.1|Australia|2020-03-24	Oceania|hCoV-19/Australia/NSW562/2020|EPI ISL 478674|B.1|Australia|2020-03-30	0.0002041179	Oceania
Oceania|hCoV-19/Australia/VIC541/2020|EPI ISL 426806|B.1.5|Australia|2020-03-24	Oceania|hCoV-19/Australia/NSW562/2020|EPI ISL 478674|B.1|Australia|2020-03-30	0.0001360651	Oceania
Oceania|hCoV-19/Australia/VIC449/2020|EPI ISL 426745|B.1|Australia|2020-03-24	Oceania|hCoV-19/Australia/NSW562/2020|EPI ISL 478674|B.1|Australia|2020-03-30	0.0001700928	Oceania
Oceania|hCoV-19/Australia/VIC394/2020|EPI ISL 426697|B.1.1.296|Australia|2020-03-24	Oceania|hCoV-19/Australia/NSW562/2020|EPI ISL 478674|B.1|Australia|2020-03-30	0.0002721940	Oceania
Oceania|hCoV-19/Australia/SAP244/2020|EPI ISL 468002|B.1.1.1|Australia|2020-03-24	Oceania|hCoV-19/Australia/NSW562/2020|EPI ISL 478674|B.1|Australia|2020-03-30	0.0003402507	Oceania
Oceania|hCoV-19/Guam/GU-NHG-02/2020|EPI ISL 444610|B.6|Guam|2020-03-24	Oceania|hCoV-19/Australia/NSW562/2020|EPI ISL 478674|B.1|Australia|2020-03-30	0.0003402308	Oceania
Oceania|hCoV-19/Australia/VIC325/2020|EPI ISL 420016|B.31|Australia|2020-03-24	Oceania|hCoV-19/Australia/NSW562/2020|EPI ISL 478674|B.1|Australia|2020-03-30	0.0004423819	Oceania
Oceania|hCoV-19/Australia/VIC321/2020|EPI ISL 420012|B.1|Australia|2020-03-24	Oceania|hCoV-19/Australia/NSW562/2020|EPI ISL 478674|B.1|Australia|2020-03-30	0.0000340110	Oceania
Oceania|hCoV-19/Australia/WA56/2020|EPI ISL 470873|B.1|Australia|2020-03-24	Oceania|hCoV-19/Australia/NSW562/2020|EPI ISL 478674|B.1|Australia|2020-03-30	0.0000680481	Oceania
Oceania|hCoV-19/Australia/VIC540/2020|EPI ISL 426805|B.1|Australia|2020-03-24	Oceania|hCoV-19/Australia/NSW562/2020|EPI ISL 478674|B.1|Australia|2020-03-30	0.0001700849	Oceania
Oceania|hCoV-19/Australia/QLD986/2020|EPI ISL 530266|B.1.5|Australia|2020-03-24	Oceania|hCoV-19/Australia/NSW562/2020|EPI ISL 478674|B.1|Australia|2020-03-30	0.0001360627	Oceania
Oceania|hCoV-19/Australia/QLDID939/2020|EPI ISL 444793|B.1.265|Australia|2020-03-24	Oceania|hCoV-19/Australia/NSW562/2020|EPI ISL 478674|B.1|Australia|2020-03-30	0.0000680335	Oceania
Oceania|hCoV-19/Australia/VIC555/2020|EPI ISL 426816|B.1.3|Australia|2020-03-25	Oceania|hCoV-19/Australia/NSW562/2020|EPI ISL 478674|B.1|Australia|2020-03-30	0.0000680303	Oceania
Oceania|hCoV-19/Australia/QLDID935/2020|EPI ISL 436097|B.1.5|Australia|2020-03-25	Oceania|hCoV-19/Australia/NSW562/2020|EPI ISL 478674|B.1|Australia|2020-03-30	0.0001700898	Oceania
Oceania|hCoV-19/Australia/VIC548/2020|EPI ISL 426811|B.1.1|Australia|2020-03-25	Oceania|hCoV-19/Australia/NSW562/2020|EPI ISL 478674|B.1|Australia|2020-03-30	0.0002041275	Oceania
Oceania|hCoV-19/Australia/SAP242/2020|EPI ISL 468023|B.1|Australia|2020-03-25	Oceania|hCoV-19/Australia/NSW562/2020|EPI ISL 478674|B.1|Australia|2020-03-30	0.0000340110	Oceania
Oceania|hCoV-19/Australia/VIC535/2020|EPI ISL 426801|B|Australia|2020-03-25	Oceania|hCoV-19/Australia/NSW562/2020|EPI ISL 478674|B.1|Australia|2020-03-30	0.0002721757	Oceania
Oceania|hCoV-19/New Zealand/20VR1765/2020|EPI ISL 536789|B.31|New Zealand|2020-03-25	Oceania|hCoV-19/Australia/NSW562/2020|EPI ISL 478674|B.1|Australia|2020-03-30	0.0004764211	Oceania
Oceania|hCoV-19/Australia/VIC597/2020|EPI ISL 426854|B.1.1|Australia|2020-03-25	Oceania|hCoV-19/Australia/NSW562/2020|EPI ISL 478674|B.1|Australia|2020-03-30	0.0002381537	Oceania
Oceania|hCoV-19/Australia/SAP256/2020|EPI ISL 468028|B.1|Australia|2020-03-25	Oceania|hCoV-19/Australia/NSW562/2020|EPI ISL 478674|B.1|Australia|2020-03-30	0.0000340110	Oceania
Oceania|hCoV-19/Australia/VIC566/2020|EPI ISL 426826|B.1|Australia|2020-03-25	Oceania|hCoV-19/Australia/NSW562/2020|EPI ISL 478674|B.1|Australia|2020-03-30	0.0000000000	Oceania
Oceania|hCoV-19/Australia/SAP273/2020|EPI ISL 468029|B.1.5|Australia|2020-03-25	Oceania|hCoV-19/Australia/NSW562/2020|EPI ISL 478674|B.1|Australia|2020-03-30	0.0001360627	Oceania
Oceania|hCoV-19/Australia/QLD962/2020|EPI ISL 530241|B.1|Australia|2020-03-25	Oceania|hCoV-19/Australia/NSW562/2020|EPI ISL 478674|B.1|Australia|2020-03-30	0.0001360651	Oceania
Oceania|hCoV-19/Australia/SAP263/2020|EPI ISL 468022|A|Australia|2020-03-25	Oceania|hCoV-19/Australia/NSW562/2020|EPI ISL 478674|B.1|Australia|2020-03-30	0.0003742834	Oceania
Oceania|hCoV-19/Australia/VIC571/2020|EPI ISL 426831|B.1.370|Australia|2020-03-25	Oceania|hCoV-19/Australia/NSW562/2020|EPI ISL 478674|B.1|Australia|2020-03-30	0.0000680234	Oceania
Oceania|hCoV-19/Australia/VIC561/2020|EPI ISL 426822|B.1.1|Australia|2020-03-25	Oceania|hCoV-19/Australia/NSW562/2020|EPI ISL 478674|B.1|Australia|2020-03-30	0.0002721813	Oceania
Oceania|hCoV-19/Australia/QLD960/2020|EPI ISL 530242|B.1.1|Australia|2020-03-25	Oceania|hCoV-19/Australia/NSW562/2020|EPI ISL 478674|B.1|Australia|2020-03-30	0.0001700947	Oceania
Oceania|hCoV-19/Australia/NSW166/2020|EPI ISL 427771|B.1.1|Australia|2020-03-25	Oceania|hCoV-19/Australia/NSW562/2020|EPI ISL 478674|B.1|Australia|2020-03-30	0.0002041276	Oceania
Oceania|hCoV-19/Australia/NSW221/2020|EPI ISL 451487|B.6|Australia|2020-03-25	Oceania|hCoV-19/Australia/NSW562/2020|EPI ISL 478674|B.1|Australia|2020-03-30	0.0004763631	Oceania
Oceania|hCoV-19/Australia/VIC617/2020|EPI ISL 426872|B.1|Australia|2020-03-26	Oceania|hCoV-19/Australia/NSW562/2020|EPI ISL 478674|B.1|Australia|2020-03-30	0.0000340126	Oceania
Oceania|hCoV-19/New Zealand/20VR1783/2020|EPI ISL 456252|B.31|New Zealand|2020-03-26	Oceania|hCoV-19/Australia/NSW562/2020|EPI ISL 478674|B.1|Australia|2020-03-30	0.0005104619	Oceania
Oceania|hCoV-19/Australia/NSW2435/2020|EPI ISL 527016|B.1.5|Australia|2020-03-26	Oceania|hCoV-19/Australia/NSW562/2020|EPI ISL 478674|B.1|Australia|2020-03-30	0.0000680265	Oceania
Oceania|hCoV-19/Australia/VIC942/2020|EPI ISL 430639|B.1|Australia|2020-03-26	Oceania|hCoV-19/Australia/NSW562/2020|EPI ISL 478674|B.1|Australia|2020-03-30	0.0001020419	Oceania
Oceania|hCoV-19/Australia/QLD1012/2020|EPI ISL 530272|B.40|Australia|2020-03-26	Oceania|hCoV-19/Australia/NSW562/2020|EPI ISL 478674|B.1|Australia|2020-03-30	0.0003402407	Oceania
Oceania|hCoV-19/Australia/SAP319/2020|EPI ISL 483099|B.1.1|Australia|2020-03-26	Oceania|hCoV-19/Australia/NSW562/2020|EPI ISL 478674|B.1|Australia|2020-03-30	0.0002721686	Oceania
Oceania|hCoV-19/Australia/SAP246/2020|EPI ISL 468014|B.1.153|Australia|2020-03-26	Oceania|hCoV-19/Australia/NSW562/2020|EPI ISL 478674|B.1|Australia|2020-03-30	0.0001360690	Oceania
Oceania|hCoV-19/New Zealand/20VR1773/2020|EPI ISL 456244|B.1.1|New Zealand|2020-03-26	Oceania|hCoV-19/Australia/NSW562/2020|EPI ISL 478674|B.1|Australia|2020-03-30	0.0002381537	Oceania
Oceania|hCoV-19/Guam/GU NHG 01/2020|EPI ISL 444998|B.6|Guam|2020-03-26	Oceania|hCoV-19/Australia/NSW562/2020|EPI ISL 478674|B.1|Australia|2020-03-30	0.0004423277	Oceania
Oceania|hCoV-19/Australia/QLD965/2020|EPI ISL 530244|B.1.5|Australia|2020-03-26	Oceania|hCoV-19/Australia/NSW562/2020|EPI ISL 478674|B.1|Australia|2020-03-30	0.0001360650	Oceania
Oceania|hCoV-19/Australia/VIC458/2020|EPI ISL 426752|B.1.255|Australia|2020-03-26	Oceania|hCoV-19/Australia/NSW562/2020|EPI ISL 478674|B.1|Australia|2020-03-30	0.0000680234	Oceania
Oceania|hCoV-19/Australia/SAP051/2020|EPI ISL 451090|B.1.255|Australia|2020-03-26	Oceania|hCoV-19/Australia/NSW562/2020|EPI ISL 478674|B.1|Australia|2020-03-30	0.0001360587	Oceania
Oceania|hCoV-19/Australia/SAP052/2020|EPI ISL 451091|B.1|Australia|2020-03-26	Oceania|hCoV-19/Australia/NSW562/2020|EPI ISL 478674|B.1|Australia|2020-03-30	0.0001700928	Oceania
Oceania|hCoV-19/Australia/QLDID940/2020|EPI ISL 444794|B.1|Australia|2020-03-26	Oceania|hCoV-19/Australia/NSW562/2020|EPI ISL 478674|B.1|Australia|2020-03-30	0.0000680265	Oceania
Oceania|hCoV-19/New Zealand/20VR1779/2020|EPI ISL 456248|B.1|New Zealand|2020-03-26	Oceania|hCoV-19/Australia/NSW562/2020|EPI ISL 478674|B.1|Australia|2020-03-30	0.0001360587	Oceania
Oceania|hCoV-19/Australia/VIC1995/2020|EPI ISL 521901|B.1.370|Australia|2020-03-26	Oceania|hCoV-19/Australia/NSW562/2020|EPI ISL 478674|B.1|Australia|2020-03-30	0.0001020419	Oceania
Oceania|hCoV-19/Australia/SAP221/2020|EPI ISL 468026|B.1.1|Australia|2020-03-26	Oceania|hCoV-19/Australia/NSW562/2020|EPI ISL 478674|B.1|Australia|2020-03-30	0.0002381426	Oceania
Oceania|hCoV-19/Australia/NSW220/2020|EPI ISL 451486|B|Australia|2020-03-26	Oceania|hCoV-19/Australia/NSW562/2020|EPI ISL 478674|B.1|Australia|2020-03-30	0.0004083061	Oceania
Oceania|hCoV-19/Australia/SAP310/2020|EPI ISL 483093|B|Australia|2020-03-27	Oceania|hCoV-19/Australia/NSW562/2020|EPI ISL 478674|B.1|Australia|2020-03-30	0.0003062016	Oceania
Oceania|hCoV-19/Australia/VIC668/2020|EPI ISL 426964|B|Australia|2020-03-27	Oceania|hCoV-19/Australia/NSW562/2020|EPI ISL 478674|B.1|Australia|2020-03-30	0.0003742791	Oceania
Oceania|hCoV-19/Australia/VIC667/2020|EPI ISL 426963|B.3|Australia|2020-03-27	Oceania|hCoV-19/Australia/NSW562/2020|EPI ISL 478674|B.1|Australia|2020-03-30	0.0003061995	Oceania
Oceania|hCoV-19/Australia/SAP327/2020|EPI ISL 483105|B.1|Australia|2020-03-27	Oceania|hCoV-19/Australia/NSW562/2020|EPI ISL 478674|B.1|Australia|2020-03-30	0.0001361043	Oceania
Oceania|hCoV-19/Australia/SAP056/2020|EPI ISL 451095|B.1|Australia|2020-03-27	Oceania|hCoV-19/Australia/NSW562/2020|EPI ISL 478674|B.1|Australia|2020-03-30	0.0000680234	Oceania
Oceania|hCoV-19/Australia/SAP331/2020|EPI ISL 483109|B.1.370|Australia|2020-03-27	Oceania|hCoV-19/Australia/NSW562/2020|EPI ISL 478674|B.1|Australia|2020-03-30	0.0001020372	Oceania
Oceania|hCoV-19/Australia/SAP309/2020|EPI ISL 483092|B|Australia|2020-03-27	Oceania|hCoV-19/Australia/NSW562/2020|EPI ISL 478674|B.1|Australia|2020-03-30	0.0003402308	Oceania
Oceania|hCoV-19/New Zealand/20VR1624/2020|EPI ISL 456234|B.1|New Zealand|2020-03-27	Oceania|hCoV-19/Australia/NSW562/2020|EPI ISL 478674|B.1|Australia|2020-03-30	0.0001360627	Oceania
Oceania|hCoV-19/Australia/VIC677/2020|EPI ISL 426972|B.1|Australia|2020-03-27	Oceania|hCoV-19/Australia/NSW562/2020|EPI ISL 478674|B.1|Australia|2020-03-30	0.0000680265	Oceania
Oceania|hCoV-19/Australia/SAP058/2020|EPI ISL 451097|B.1|Australia|2020-03-27	Oceania|hCoV-19/Australia/NSW562/2020|EPI ISL 478674|B.1|Australia|2020-03-30	0.0000340126	Oceania
Oceania|hCoV-19/Australia/VIC665/2020|EPI ISL 426961|B.1|Australia|2020-03-27	Oceania|hCoV-19/Australia/NSW562/2020|EPI ISL 478674|B.1|Australia|2020-03-30	0.0000340110	Oceania
Oceania|hCoV-19/Australia/VIC606/2020|EPI ISL 426861|B.1.255|Australia|2020-03-27	Oceania|hCoV-19/Australia/NSW562/2020|EPI ISL 478674|B.1|Australia|2020-03-30	0.0000680234	Oceania
Oceania|hCoV-19/New Zealand/20VR2581/2020|EPI ISL 548127|B.1.3|New Zealand|2020-03-27	Oceania|hCoV-19/Australia/NSW562/2020|EPI ISL 478674|B.1|Australia|2020-03-30	0.0001360603	Oceania
Oceania|hCoV-19/Australia/NSW305/2020|EPI ISL 451569|B.1|Australia|2020-03-27	Oceania|hCoV-19/Australia/NSW562/2020|EPI ISL 478674|B.1|Australia|2020-03-30	0.0000340110	Oceania
Oceania|hCoV-19/Australia/NSW261/2020|EPI ISL 451526|B.1.1|Australia|2020-03-27	Oceania|hCoV-19/Australia/NSW562/2020|EPI ISL 478674|B.1|Australia|2020-03-30	0.0002041181	Oceania
Oceania|hCoV-19/Australia/NSW233/2020|EPI ISL 451499|B.1.5|Australia|2020-03-27	Oceania|hCoV-19/Australia/NSW562/2020|EPI ISL 478674|B.1|Australia|2020-03-30	0.0002041181	Oceania
Oceania|hCoV-19/Australia/NSW278/2020|EPI ISL 451542|B.1.1|Australia|2020-03-27	Oceania|hCoV-19/Australia/NSW562/2020|EPI ISL 478674|B.1|Australia|2020-03-30	0.0001700949	Oceania
Oceania|hCoV-19/Australia/NSW234/2020|EPI ISL 451500|B.1.5|Australia|2020-03-27	Oceania|hCoV-19/Australia/NSW562/2020|EPI ISL 478674|B.1|Australia|2020-03-30	0.0000680266	Oceania
Oceania|hCoV-19/Australia/SAP061/2020|EPI ISL 451100|B.1|Australia|2020-03-28	Oceania|hCoV-19/Australia/NSW562/2020|EPI ISL 478674|B.1|Australia|2020-03-30	0.0001020420	Oceania
Oceania|hCoV-19/Australia/SAP334/2020|EPI ISL 483111|B.1.5|Australia|2020-03-28	Oceania|hCoV-19/Australia/NSW562/2020|EPI ISL 478674|B.1|Australia|2020-03-30	0.0001700898	Oceania
Oceania|hCoV-19/New Zealand/20VR1839/2020|EPI ISL 456280|B.31|New Zealand|2020-03-28	Oceania|hCoV-19/Australia/NSW562/2020|EPI ISL 478674|B.1|Australia|2020-03-30	0.0004764212	Oceania
Oceania|hCoV-19/Australia/VIC808/2020|EPI ISL 427082|B.31|Australia|2020-03-28	Oceania|hCoV-19/Australia/NSW562/2020|EPI ISL 478674|B.1|Australia|2020-03-30	0.0005445040	Oceania
Oceania|hCoV-19/Australia/VIC652/2020|EPI ISL 426948|B.1.5|Australia|2020-03-28	Oceania|hCoV-19/Australia/NSW562/2020|EPI ISL 478674|B.1|Australia|2020-03-30	0.0000680265	Oceania
Oceania|hCoV-19/Australia/SAP062/2020|EPI ISL 451101|B.1|Australia|2020-03-28	Oceania|hCoV-19/Australia/NSW562/2020|EPI ISL 478674|B.1|Australia|2020-03-30	0.0000340126	Oceania
Oceania|hCoV-19/Australia/VIC685/2020|EPI ISL 426980|B.40|Australia|2020-03-28	Oceania|hCoV-19/Australia/NSW562/2020|EPI ISL 478674|B.1|Australia|2020-03-30	0.0005104529	Oceania
Oceania|hCoV-19/Australia/VIC-CBA3/2020|EPI ISL 420877|B.1.1|Australia|2020-03-28	Oceania|hCoV-19/Australia/NSW562/2020|EPI ISL 478674|B.1|Australia|2020-03-30	0.0002381426	Oceania
Oceania|hCoV-19/Australia/VIC644/2020|EPI ISL 426940|B.1|Australia|2020-03-28	Oceania|hCoV-19/Australia/NSW562/2020|EPI ISL 478674|B.1|Australia|2020-03-30	0.0001360651	Oceania
Oceania|hCoV-19/Australia/NSW322/2020|EPI ISL 451584|B.1|Australia|2020-03-28	Oceania|hCoV-19/Australia/NSW562/2020|EPI ISL 478674|B.1|Australia|2020-03-30	0.0000340110	Oceania
Oceania|hCoV-19/Australia/NSW511/2020|EPI ISL 455051|B.1.5|Australia|2020-03-28	Oceania|hCoV-19/Australia/NSW562/2020|EPI ISL 478674|B.1|Australia|2020-03-30	0.0000680266	Oceania
Oceania|hCoV-19/Australia/NSW538/2020|EPI ISL 455077|B.1|Australia|2020-03-28	Oceania|hCoV-19/Australia/NSW562/2020|EPI ISL 478674|B.1|Australia|2020-03-30	0.0000340110	Oceania
Oceania|hCoV-19/Australia/NSW225/2020|EPI ISL 451491|B.1.1.296|Australia|2020-03-28	Oceania|hCoV-19/Australia/NSW562/2020|EPI ISL 478674|B.1|Australia|2020-03-30	0.0003062248	Oceania
Oceania|hCoV-19/Australia/NSW247/2020|EPI ISL 451512|B.1.5|Australia|2020-03-28	Oceania|hCoV-19/Australia/NSW562/2020|EPI ISL 478674|B.1|Australia|2020-03-30	0.0001020449	Oceania
Oceania|hCoV-19/Australia/NSW266/2020|EPI ISL 451531|B.40|Australia|2020-03-28	Oceania|hCoV-19/Australia/NSW562/2020|EPI ISL 478674|B.1|Australia|2020-03-30	0.0004083252	Oceania
Oceania|hCoV-19/Australia/NSW227/2020|EPI ISL 451493|B.1|Australia|2020-03-28	Oceania|hCoV-19/Australia/NSW562/2020|EPI ISL 478674|B.1|Australia|2020-03-30	0.0001360588	Oceania
Oceania|hCoV-19/Australia/NSW279/2020|EPI ISL 451543|B.1|Australia|2020-03-28	Oceania|hCoV-19/Australia/NSW562/2020|EPI ISL 478674|B.1|Australia|2020-03-30	0.0000000000	Oceania
Oceania|hCoV-19/Australia/NSW229/2020|EPI ISL 451495|B.4|Australia|2020-03-28	Oceania|hCoV-19/Australia/NSW562/2020|EPI ISL 478674|B.1|Australia|2020-03-30	0.0005104442	Oceania
Oceania|hCoV-19/Australia/VIC639/2020|EPI ISL 426935|B.1|Australia|2020-03-29	Oceania|hCoV-19/Australia/NSW562/2020|EPI ISL 478674|B.1|Australia|2020-03-30	0.0001020402	Oceania
Oceania|hCoV-19/Australia/SAP067/2020|EPI ISL 451105|B.1.275|Australia|2020-03-29	Oceania|hCoV-19/Australia/NSW562/2020|EPI ISL 478674|B.1|Australia|2020-03-30	0.0001020372	Oceania
Oceania|hCoV-19/Australia/VIC682/2020|EPI ISL 426977|B.1.5|Australia|2020-03-29	Oceania|hCoV-19/Australia/NSW562/2020|EPI ISL 478674|B.1|Australia|2020-03-30	0.0000680265	Oceania
Oceania|hCoV-19/Australia/VIC712/2020|EPI ISL 426999|B.1|Australia|2020-03-29	Oceania|hCoV-19/Australia/NSW562/2020|EPI ISL 478674|B.1|Australia|2020-03-30	0.0000000000	Oceania
Oceania|hCoV-19/Australia/VIC710/2020|EPI ISL 426997|B.52|Australia|2020-03-29	Oceania|hCoV-19/Australia/NSW562/2020|EPI ISL 478674|B.1|Australia|2020-03-30	0.0003062129	Oceania
Oceania|hCoV-19/Australia/SAP065/2020|EPI ISL 451103|B.1|Australia|2020-03-29	Oceania|hCoV-19/Australia/NSW562/2020|EPI ISL 478674|B.1|Australia|2020-03-30	0.0000680234	Oceania
Oceania|hCoV-19/Australia/SAP204/2020|EPI ISL 468013|B.1.1|Australia|2020-03-29	Oceania|hCoV-19/Australia/NSW562/2020|EPI ISL 478674|B.1|Australia|2020-03-30	0.0001701121	Oceania
Oceania|hCoV-19/Australia/VIC638/2020|EPI ISL 426934|B.1.1|Australia|2020-03-29	Oceania|hCoV-19/Australia/NSW562/2020|EPI ISL 478674|B.1|Australia|2020-03-30	0.0001700947	Oceania
Oceania|hCoV-19/Australia/NSW249/2020|EPI ISL 451514|B.1.1|Australia|2020-03-29	Oceania|hCoV-19/Australia/NSW562/2020|EPI ISL 478674|B.1|Australia|2020-03-30	0.0002041181	Oceania
Oceania|hCoV-19/Australia/NSW555/2020|EPI ISL 455094|B.1.5|Australia|2020-03-29	Oceania|hCoV-19/Australia/NSW562/2020|EPI ISL 478674|B.1|Australia|2020-03-30	0.0001700869	Oceania
Oceania|hCoV-19/Australia/NSW342/2020|EPI ISL 451604|B.1.178|Australia|2020-03-29	Oceania|hCoV-19/Australia/NSW562/2020|EPI ISL 478674|B.1|Australia|2020-03-30	0.0001700850	Oceania
Oceania|hCoV-19/Australia/NSW224/2020|EPI ISL 451490|B.1.255|Australia|2020-03-29	Oceania|hCoV-19/Australia/NSW562/2020|EPI ISL 478674|B.1|Australia|2020-03-30	0.0001360525	Oceania
Oceania|hCoV-19/Australia/NSW311/2020|EPI ISL 451575|B.1|Australia|2020-03-29	Oceania|hCoV-19/Australia/NSW562/2020|EPI ISL 478674|B.1|Australia|2020-03-30	0.0000340110	Oceania
Oceania|hCoV-19/Australia/NSW246/2020|EPI ISL 451511|B.6|Australia|2020-03-29	Oceania|hCoV-19/Australia/NSW562/2020|EPI ISL 478674|B.1|Australia|2020-03-30	0.0004763853	Oceania
Oceania|hCoV-19/Australia/WA111/2020|EPI ISL 512764|B.1|Australia|2020-03-29	Oceania|hCoV-19/Australia/NSW562/2020|EPI ISL 478674|B.1|Australia|2020-03-30	0.0000000000	Oceania
Oceania|hCoV-19/New Zealand/20VR1837/2020|EPI ISL 456278|B.1|New Zealand|2020-03-29	Oceania|hCoV-19/Australia/NSW562/2020|EPI ISL 478674|B.1|Australia|2020-03-30	0.0000340145	Oceania
Oceania|hCoV-19/Australia/VIC744/2020|EPI ISL 427022|B.1.1.8|Australia|2020-03-29	Oceania|hCoV-19/Australia/NSW562/2020|EPI ISL 478674|B.1|Australia|2020-03-30	0.0002384752	Oceania
Oceania|hCoV-19/Australia/TAS226/2020|EPI ISL 522655|B.1|Australia|2020-03-29	Oceania|hCoV-19/Australia/NSW562/2020|EPI ISL 478674|B.1|Australia|2020-03-30	0.0000340596	Oceania
Oceania|hCoV-19/Australia/VIC731/2020|EPI ISL 427010|B.1.1|Australia|2020-03-30	Oceania|hCoV-19/Australia/NSW562/2020|EPI ISL 478674|B.1|Australia|2020-03-30	0.0002381425	Oceania
Oceania|hCoV-19/Australia/VIC779/2020|EPI ISL 427054|B.52|Australia|2020-03-30	Oceania|hCoV-19/Australia/NSW562/2020|EPI ISL 478674|B.1|Australia|2020-03-30	0.0004423651	Oceania
Oceania|hCoV-19/Australia/SAP070/2020|EPI ISL 451108|B.1|Australia|2020-03-30	Oceania|hCoV-19/Australia/NSW562/2020|EPI ISL 478674|B.1|Australia|2020-03-30	0.0001020419	Oceania
Oceania|hCoV-19/Australia/VIC752/2020|EPI ISL 427029|B.4|Australia|2020-03-30	Oceania|hCoV-19/Australia/NSW562/2020|EPI ISL 478674|B.1|Australia|2020-03-30	0.0004083367	Oceania
Oceania|hCoV-19/Australia/SAP451/2020|EPI ISL 508141|B.1|Australia|2020-03-30	Oceania|hCoV-19/Australia/NSW562/2020|EPI ISL 478674|B.1|Australia|2020-03-30	0.0003061816	Oceania
Oceania|hCoV-19/Australia/SAP206/2020|EPI ISL 468036|B.1.201|Australia|2020-03-30	Oceania|hCoV-19/Australia/NSW562/2020|EPI ISL 478674|B.1|Australia|2020-03-30	0.0001360651	Oceania
Oceania|hCoV-19/Australia/NSW02/2020|EPI ISL 408976|B|Australia|2020-01-22	Oceania|hCoV-19/Australia/NSW303/2020|EPI ISL 451567|B.1.1|Australia|2020-03-30	0.0003062050	Oceania
Oceania|hCoV-19/Australia/NSW01/2020|EPI ISL 407893|A|Australia|2020-01-24	Oceania|hCoV-19/Australia/NSW303/2020|EPI ISL 451567|B.1.1|Australia|2020-03-30	0.0003061906	Oceania
Oceania|hCoV-19/Australia/NSW04/2020|EPI ISL 417030|A|Australia|2020-01-24	Oceania|hCoV-19/Australia/NSW303/2020|EPI ISL 451567|B.1.1|Australia|2020-03-30	0.0004082795	Oceania
Oceania|hCoV-19/Australia/VIC02/2020|EPI ISL 416410|B|Australia|2020-01-24	Oceania|hCoV-19/Australia/NSW303/2020|EPI ISL 451567|B.1.1|Australia|2020-03-30	0.0003090643	Oceania
Oceania|hCoV-19/Australia/VIC01/2020|EPI ISL 406844|B|Australia|2020-01-25	Oceania|hCoV-19/Australia/NSW303/2020|EPI ISL 451567|B.1.1|Australia|2020-03-30	0.0003402504	Oceania
Oceania|hCoV-19/Australia/NSW03/2020|EPI ISL 408977|B|Australia|2020-01-25	Oceania|hCoV-19/Australia/NSW303/2020|EPI ISL 451567|B.1.1|Australia|2020-03-30	0.0002721764	Oceania
Oceania|hCoV-19/Australia/NSW2153/2020|EPI ISL 509505|B.1.5|Australia|2020-01-25	Oceania|hCoV-19/Australia/NSW303/2020|EPI ISL 451567|B.1.1|Australia|2020-03-30	0.0001701033	Oceania
Oceania|hCoV-19/Australia/QLD01/2020|EPI ISL 407894|A|Australia|2020-01-28	Oceania|hCoV-19/Australia/NSW303/2020|EPI ISL 451567|B.1.1|Australia|2020-03-30	0.0003402287	Oceania
Oceania|hCoV-19/Australia/VPRL014/2020|EPI ISL 455603|B.1|Australia|2020-01-30	Oceania|hCoV-19/Australia/NSW303/2020|EPI ISL 451567|B.1.1|Australia|2020-03-30	0.0003061906	Oceania
Oceania|hCoV-19/Australia/QLD02/2020|EPI ISL 407896|A|Australia|2020-01-30	Oceania|hCoV-19/Australia/NSW303/2020|EPI ISL 451567|B.1.1|Australia|2020-03-30	0.0004082914	Oceania
Oceania|hCoV-19/Australia/SA01/2020|EPI ISL 480778|B.1|Australia|2020-01-30	Oceania|hCoV-19/Australia/NSW303/2020|EPI ISL 451567|B.1.1|Australia|2020-03-30	0.0003066078	Oceania
Oceania|hCoV-19/Australia/SA04/2020|EPI ISL 480781|B.1|Australia|2020-01-30	Oceania|hCoV-19/Australia/NSW303/2020|EPI ISL 451567|B.1.1|Australia|2020-03-30	0.0003080454	Oceania
Oceania|hCoV-19/Australia/VIC13/2020|EPI ISL 419733|B|Australia|2020-01-31	Oceania|hCoV-19/Australia/NSW303/2020|EPI ISL 451567|B.1.1|Australia|2020-03-30	0.0003406807	Oceania
Oceania|hCoV-19/Australia/VIC14/2020|EPI ISL 419734|B|Australia|2020-02-02	Oceania|hCoV-19/Australia/NSW303/2020|EPI ISL 451567|B.1.1|Australia|2020-03-30	0.0002765949	Oceania
Oceania|hCoV-19/Australia/QLD03/2020|EPI ISL 410717|A|Australia|2020-02-05	Oceania|hCoV-19/Australia/NSW303/2020|EPI ISL 451567|B.1.1|Australia|2020-03-30	0.0003742591	Oceania
Oceania|hCoV-19/Australia/QLD04/2020|EPI ISL 410718|A|Australia|2020-02-05	Oceania|hCoV-19/Australia/NSW303/2020|EPI ISL 451567|B.1.1|Australia|2020-03-30	0.0003402287	Oceania
Oceania|hCoV-19/Australia/VIC07/2020|EPI ISL 416415|A|Australia|2020-02-08	Oceania|hCoV-19/Australia/NSW303/2020|EPI ISL 451567|B.1.1|Australia|2020-03-30	0.0003742593	Oceania
Oceania|hCoV-19/Australia/SAP097/2020|EPI ISL 468039|B|Australia|2020-02-22	Oceania|hCoV-19/Australia/NSW303/2020|EPI ISL 451567|B.1.1|Australia|2020-03-30	0.0003402506	Oceania
Oceania|hCoV-19/Australia/WA11/2020|EPI ISL 420456|B|Australia|2020-02-22	Oceania|hCoV-19/Australia/NSW303/2020|EPI ISL 451567|B.1.1|Australia|2020-03-30	0.0003402694	Oceania
Oceania|hCoV-19/Australia/WA34/2020|EPI ISL 470851|B|Australia|2020-02-27	Oceania|hCoV-19/Australia/NSW303/2020|EPI ISL 451567|B.1.1|Australia|2020-03-30	0.0003402347	Oceania
Oceania|hCoV-19/New Zealand/20VR0174/2020|EPI ISL 413490|B.4|New Zealand|2020-02-27	Oceania|hCoV-19/Australia/NSW303/2020|EPI ISL 451567|B.1.1|Australia|2020-03-30	0.0003743514	Oceania
Oceania|hCoV-19/Australia/NSW05/2020|EPI ISL 412975|B.4|Australia|2020-02-28	Oceania|hCoV-19/Australia/NSW303/2020|EPI ISL 451567|B.1.1|Australia|2020-03-30	0.0004083342	Oceania
Oceania|hCoV-19/Australia/QLDID922/2020|EPI ISL 418799|B|Australia|2020-02-28	Oceania|hCoV-19/Australia/NSW303/2020|EPI ISL 451567|B.1.1|Australia|2020-03-30	0.0004082914	Oceania
Oceania|hCoV-19/Australia/NSW09/2020|EPI ISL 413595|B.4|Australia|2020-02-28	Oceania|hCoV-19/Australia/NSW303/2020|EPI ISL 451567|B.1.1|Australia|2020-03-30	0.0005104590	Oceania
Oceania|hCoV-19/Australia/NSW08/2020|EPI ISL 413594|B|Australia|2020-02-28	Oceania|hCoV-19/Australia/NSW303/2020|EPI ISL 451567|B.1.1|Australia|2020-03-30	0.0002721767	Oceania
Oceania|hCoV-19/Australia/NSW10/2020|EPI ISL 413596|B|Australia|2020-02-28	Oceania|hCoV-19/Australia/NSW303/2020|EPI ISL 451567|B.1.1|Australia|2020-03-30	0.0002721859	Oceania
Oceania|hCoV-19/Australia/NSW219/2020|EPI ISL 427643|B|Australia|2020-02-28	Oceania|hCoV-19/Australia/NSW303/2020|EPI ISL 451567|B.1.1|Australia|2020-03-30	0.0002721859	Oceania
Oceania|hCoV-19/Australia/NSW07/2020|EPI ISL 413214|B.4|Australia|2020-02-29	Oceania|hCoV-19/Australia/NSW303/2020|EPI ISL 451567|B.1.1|Australia|2020-03-30	0.0003742880	Oceania
Oceania|hCoV-19/Australia/QLD09/2020|EPI ISL 414414|B.4|Australia|2020-02-29	Oceania|hCoV-19/Australia/NSW303/2020|EPI ISL 451567|B.1.1|Australia|2020-03-30	0.0004083224	Oceania
Oceania|hCoV-19/Australia/NSW06/2020|EPI ISL 413213|B.4|Australia|2020-02-29	Oceania|hCoV-19/Australia/NSW303/2020|EPI ISL 451567|B.1.1|Australia|2020-03-30	0.0004423662	Oceania
Oceania|hCoV-19/New Zealand/20VR0189/2020|EPI ISL 416519|B.1.1|New Zealand|2020-03-02	Oceania|hCoV-19/Australia/NSW303/2020|EPI ISL 451567|B.1.1|Australia|2020-03-30	0.0000340110	Oceania
Oceania|hCoV-19/Australia/VIC04/2020|EPI ISL 416412|B.4|Australia|2020-03-02	Oceania|hCoV-19/Australia/NSW303/2020|EPI ISL 451567|B.1.1|Australia|2020-03-30	0.0005104439	Oceania
Oceania|hCoV-19/Australia/NSW11/2020|EPI ISL 413597|B.4|Australia|2020-03-02	Oceania|hCoV-19/Australia/NSW303/2020|EPI ISL 451567|B.1.1|Australia|2020-03-30	0.0004083299	Oceania
Oceania|hCoV-19/Australia/NSW217/2020|EPI ISL 427644|B.4|Australia|2020-03-02	Oceania|hCoV-19/Australia/NSW303/2020|EPI ISL 451567|B.1.1|Australia|2020-03-30	0.0004083299	Oceania
Oceania|hCoV-19/Australia/SAP098/2020|EPI ISL 483066|B.4|Australia|2020-03-03	Oceania|hCoV-19/Australia/NSW303/2020|EPI ISL 451567|B.1.1|Australia|2020-03-30	0.0004424079	Oceania
Oceania|hCoV-19/Australia/NSW15/2020|EPI ISL 417383|B.4|Australia|2020-03-03	Oceania|hCoV-19/Australia/NSW303/2020|EPI ISL 451567|B.1.1|Australia|2020-03-30	0.0004423584	Oceania
Oceania|hCoV-19/New Zealand/20VR1109/2020|EPI ISL 456190|B.31|New Zealand|2020-03-03	Oceania|hCoV-19/Australia/NSW303/2020|EPI ISL 451567|B.1.1|Australia|2020-03-30	0.0006126459	Oceania
Oceania|hCoV-19/Australia/NSW14/2020|EPI ISL 413600|B.4|Australia|2020-03-03	Oceania|hCoV-19/Australia/NSW303/2020|EPI ISL 451567|B.1.1|Australia|2020-03-30	0.0004083346	Oceania
Oceania|hCoV-19/Australia/NSW22/2020|EPI ISL 427649|B.4|Australia|2020-03-03	Oceania|hCoV-19/Australia/NSW303/2020|EPI ISL 451567|B.1.1|Australia|2020-03-30	0.0004423794	Oceania
Oceania|hCoV-19/Australia/VPRL004/2020|EPI ISL 455596|B.4|Australia|2020-03-03	Oceania|hCoV-19/Australia/NSW303/2020|EPI ISL 451567|B.1.1|Australia|2020-03-30	0.0004424380	Oceania
Oceania|hCoV-19/Australia/SAP217/2020|EPI ISL 483073|B|Australia|2020-03-03	Oceania|hCoV-19/Australia/NSW303/2020|EPI ISL 451567|B.1.1|Australia|2020-03-30	0.0003783522	Oceania
Oceania|hCoV-19/Australia/SAP099/2020|EPI ISL 468038|B.4|Australia|2020-03-04	Oceania|hCoV-19/Australia/NSW303/2020|EPI ISL 451567|B.1.1|Australia|2020-03-30	0.0004764710	Oceania
Oceania|hCoV-19/Australia/NSW21/2020|EPI ISL 417386|B.4|Australia|2020-03-04	Oceania|hCoV-19/Australia/NSW303/2020|EPI ISL 451567|B.1.1|Australia|2020-03-30	0.0004083414	Oceania
Oceania|hCoV-19/Australia/WA06/2020|EPI ISL 420534|B.1.98|Australia|2020-03-04	Oceania|hCoV-19/Australia/NSW303/2020|EPI ISL 451567|B.1.1|Australia|2020-03-30	0.0002041084	Oceania
Oceania|hCoV-19/Australia/NSW12/2020|EPI ISL 413598|B.4|Australia|2020-03-04	Oceania|hCoV-19/Australia/NSW303/2020|EPI ISL 451567|B.1.1|Australia|2020-03-30	0.0005104590	Oceania
Oceania|hCoV-19/Australia/NSW23/2020|EPI ISL 427650|B.4|Australia|2020-03-04	Oceania|hCoV-19/Australia/NSW303/2020|EPI ISL 451567|B.1.1|Australia|2020-03-30	0.0004423588	Oceania
Oceania|hCoV-19/Australia/NSW65/2020|EPI ISL 427645|B.4|Australia|2020-03-04	Oceania|hCoV-19/Australia/NSW303/2020|EPI ISL 451567|B.1.1|Australia|2020-03-30	0.0004763963	Oceania
Oceania|hCoV-19/Australia/NSW13/2020|EPI ISL 413599|B.4|Australia|2020-03-04	Oceania|hCoV-19/Australia/NSW303/2020|EPI ISL 451567|B.1.1|Australia|2020-03-30	0.0004423738	Oceania
Oceania|hCoV-19/New Zealand/20VR0195/2020|EPI ISL 534335|B.1.1|New Zealand|2020-03-04	Oceania|hCoV-19/Australia/NSW303/2020|EPI ISL 451567|B.1.1|Australia|2020-03-30	0.0000346676	Oceania
Oceania|hCoV-19/Australia/NSW25/2020|EPI ISL 417388|B.6|Australia|2020-03-05	Oceania|hCoV-19/Australia/NSW303/2020|EPI ISL 451567|B.1.1|Australia|2020-03-30	0.0004423535	Oceania
Oceania|hCoV-19/Australia/NSW18/2020|EPI ISL 417384|B.4|Australia|2020-03-05	Oceania|hCoV-19/Australia/NSW303/2020|EPI ISL 451567|B.1.1|Australia|2020-03-30	0.0004423455	Oceania
Oceania|hCoV-19/Australia/NSW66/2020|EPI ISL 427646|B.4|Australia|2020-03-05	Oceania|hCoV-19/Australia/NSW303/2020|EPI ISL 451567|B.1.1|Australia|2020-03-30	0.0004763963	Oceania
Oceania|hCoV-19/Australia/TAS54/2020|EPI ISL 522729|B.4|Australia|2020-03-05	Oceania|hCoV-19/Australia/NSW303/2020|EPI ISL 451567|B.1.1|Australia|2020-03-30	0.0004111180	Oceania
Oceania|hCoV-19/New Zealand/20VR0206/2020|EPI ISL 416526|B.4|New Zealand|2020-03-05	Oceania|hCoV-19/Australia/NSW303/2020|EPI ISL 451567|B.1.1|Australia|2020-03-30	0.0004162095	Oceania
Oceania|hCoV-19/Australia/NSW24/2020|EPI ISL 417387|B.4|Australia|2020-03-06	Oceania|hCoV-19/Australia/NSW303/2020|EPI ISL 451567|B.1.1|Australia|2020-03-30	0.0004423662	Oceania
Oceania|hCoV-19/Australia/NSW19/2020|EPI ISL 417385|B.4|Australia|2020-03-06	Oceania|hCoV-19/Australia/NSW303/2020|EPI ISL 451567|B.1.1|Australia|2020-03-30	0.0004423583	Oceania
Oceania|hCoV-19/Australia/NSW155/2020|EPI ISL 427647|B.1.1|Australia|2020-03-06	Oceania|hCoV-19/Australia/NSW303/2020|EPI ISL 451567|B.1.1|Australia|2020-03-30	0.0000340110	Oceania
Oceania|hCoV-19/Australia/NSW33/2020|EPI ISL 427654|B.4|Australia|2020-03-06	Oceania|hCoV-19/Australia/NSW303/2020|EPI ISL 451567|B.1.1|Australia|2020-03-30	0.0004423794	Oceania
Oceania|hCoV-19/Australia/VPRL002/2020|EPI ISL 455595|B|Australia|2020-03-06	Oceania|hCoV-19/Australia/NSW303/2020|EPI ISL 451567|B.1.1|Australia|2020-03-30	0.0003743219	Oceania
Oceania|hCoV-19/Australia/VIC06/2020|EPI ISL 416414|B.4|Australia|2020-03-06	Oceania|hCoV-19/Australia/NSW303/2020|EPI ISL 451567|B.1.1|Australia|2020-03-30	0.0004501750	Oceania
Oceania|hCoV-19/Australia/VIC18/2020|EPI ISL 419737|B.40|Australia|2020-03-07	Oceania|hCoV-19/Australia/NSW303/2020|EPI ISL 451567|B.1.1|Australia|2020-03-30	0.0005786175	Oceania
Oceania|hCoV-19/Australia/NSW27/2020|EPI ISL 417390|B.1.1|Australia|2020-03-08	Oceania|hCoV-19/Australia/NSW303/2020|EPI ISL 451567|B.1.1|Australia|2020-03-30	0.0001020372	Oceania
Oceania|hCoV-19/Australia/NSW28/2020|EPI ISL 417391|B.4|Australia|2020-03-08	Oceania|hCoV-19/Australia/NSW303/2020|EPI ISL 451567|B.1.1|Australia|2020-03-30	0.0005104586	Oceania
Oceania|hCoV-19/Australia/NSW35/2020|EPI ISL 417393|B.4|Australia|2020-03-08	Oceania|hCoV-19/Australia/NSW303/2020|EPI ISL 451567|B.1.1|Australia|2020-03-30	0.0005445010	Oceania
Oceania|hCoV-19/Australia/NSW29/2020|EPI ISL 427651|B|Australia|2020-03-08	Oceania|hCoV-19/Australia/NSW303/2020|EPI ISL 451567|B.1.1|Australia|2020-03-30	0.0003742837	Oceania
Oceania|hCoV-19/Australia/NSW153/2020|EPI ISL 427653|B.1.1|Australia|2020-03-08	Oceania|hCoV-19/Australia/NSW303/2020|EPI ISL 451567|B.1.1|Australia|2020-03-30	0.0000340110	Oceania
Oceania|hCoV-19/Australia/NSW375/2020|EPI ISL 451635|B.4|Australia|2020-03-08	Oceania|hCoV-19/Australia/NSW303/2020|EPI ISL 451567|B.1.1|Australia|2020-03-30	0.0005445010	Oceania
Oceania|hCoV-19/Australia/NSW252/2020|EPI ISL 451517|B.4|Australia|2020-03-08	Oceania|hCoV-19/Australia/NSW303/2020|EPI ISL 451567|B.1.1|Australia|2020-03-30	0.0004763963	Oceania
Oceania|hCoV-19/Australia/VIC19/2020|EPI ISL 419738|B.39|Australia|2020-03-08	Oceania|hCoV-19/Australia/NSW303/2020|EPI ISL 451567|B.1.1|Australia|2020-03-30	0.0005154816	Oceania
Oceania|hCoV-19/Australia/NSW26/2020|EPI ISL 417389|B.4|Australia|2020-03-09	Oceania|hCoV-19/Australia/NSW303/2020|EPI ISL 451567|B.1.1|Australia|2020-03-30	0.0005104642	Oceania
Oceania|hCoV-19/Australia/VIC23/2020|EPI ISL 419743|B.40|Australia|2020-03-09	Oceania|hCoV-19/Australia/NSW303/2020|EPI ISL 451567|B.1.1|Australia|2020-03-30	0.0005445260	Oceania
Oceania|hCoV-19/Australia/VIC21/2020|EPI ISL 419740|B.40|Australia|2020-03-09	Oceania|hCoV-19/Australia/NSW303/2020|EPI ISL 451567|B.1.1|Australia|2020-03-30	0.0005785709	Oceania
Oceania|hCoV-19/Australia/VIC22/2020|EPI ISL 419742|B.1|Australia|2020-03-09	Oceania|hCoV-19/Australia/NSW303/2020|EPI ISL 451567|B.1.1|Australia|2020-03-30	0.0002721813	Oceania
Oceania|hCoV-19/Australia/NSW154/2020|EPI ISL 427652|B.1.1|Australia|2020-03-09	Oceania|hCoV-19/Australia/NSW303/2020|EPI ISL 451567|B.1.1|Australia|2020-03-30	0.0000340110	Oceania
Oceania|hCoV-19/Australia/NSW2155/2020|EPI ISL 500633|B.4|Australia|2020-03-09	Oceania|hCoV-19/Australia/NSW303/2020|EPI ISL 451567|B.1.1|Australia|2020-03-30	0.0004083505	Oceania
Oceania|hCoV-19/Australia/NSW2154/2020|EPI ISL 500632|B.1.1|Australia|2020-03-09	Oceania|hCoV-19/Australia/NSW303/2020|EPI ISL 451567|B.1.1|Australia|2020-03-30	0.0000680280	Oceania
Oceania|hCoV-19/Australia/VIC26/2020|EPI ISL 419745|B.3|Australia|2020-03-10	Oceania|hCoV-19/Australia/NSW303/2020|EPI ISL 451567|B.1.1|Australia|2020-03-30	0.0003402386	Oceania
Oceania|hCoV-19/Australia/NSW31/2020|EPI ISL 417392|B.4|Australia|2020-03-10	Oceania|hCoV-19/Australia/NSW303/2020|EPI ISL 451567|B.1.1|Australia|2020-03-30	0.0004423584	Oceania
Oceania|hCoV-19/Australia/VIC30/2020|EPI ISL 419749|B.4|Australia|2020-03-10	Oceania|hCoV-19/Australia/NSW303/2020|EPI ISL 451567|B.1.1|Australia|2020-03-30	0.0004083296	Oceania
Oceania|hCoV-19/Australia/VIC36/2020|EPI ISL 419765|B|Australia|2020-03-10	Oceania|hCoV-19/Australia/NSW303/2020|EPI ISL 451567|B.1.1|Australia|2020-03-30	0.0004083295	Oceania
Oceania|hCoV-19/Australia/VIC31/2020|EPI ISL 419750|B.1|Australia|2020-03-10	Oceania|hCoV-19/Australia/NSW303/2020|EPI ISL 451567|B.1.1|Australia|2020-03-30	0.0002041179	Oceania
Oceania|hCoV-19/Australia/NSW36/2020|EPI ISL 417394|B.40|Australia|2020-03-10	Oceania|hCoV-19/Australia/NSW303/2020|EPI ISL 451567|B.1.1|Australia|2020-03-30	0.0004764185	Oceania
Oceania|hCoV-19/Australia/NSW38/2020|EPI ISL 417396|B.6|Australia|2020-03-10	Oceania|hCoV-19/Australia/NSW303/2020|EPI ISL 451567|B.1.1|Australia|2020-03-30	0.0004423665	Oceania
Oceania|hCoV-19/Australia/NSW41/2020|EPI ISL 417399|B.40|Australia|2020-03-10	Oceania|hCoV-19/Australia/NSW303/2020|EPI ISL 451567|B.1.1|Australia|2020-03-30	0.0003742837	Oceania
Oceania|hCoV-19/Australia/NSW44/2020|EPI ISL 417400|B.6|Australia|2020-03-10	Oceania|hCoV-19/Australia/NSW303/2020|EPI ISL 451567|B.1.1|Australia|2020-03-30	0.0004423537	Oceania
Oceania|hCoV-19/Australia/NSW46/2020|EPI ISL 427658|B.3|Australia|2020-03-10	Oceania|hCoV-19/Australia/NSW303/2020|EPI ISL 451567|B.1.1|Australia|2020-03-30	0.0003403431	Oceania
Oceania|hCoV-19/Australia/NSW51/2020|EPI ISL 427660|B.40|Australia|2020-03-10	Oceania|hCoV-19/Australia/NSW303/2020|EPI ISL 451567|B.1.1|Australia|2020-03-30	0.0003742837	Oceania
Oceania|hCoV-19/Australia/NSW376/2020|EPI ISL 451636|B.4|Australia|2020-03-10	Oceania|hCoV-19/Australia/NSW303/2020|EPI ISL 451567|B.1.1|Australia|2020-03-30	0.0004764101	Oceania
Oceania|hCoV-19/Australia/NSW103/2020|EPI ISL 427657|B.1.5|Australia|2020-03-10	Oceania|hCoV-19/Australia/NSW303/2020|EPI ISL 451567|B.1.1|Australia|2020-03-30	0.0001360667	Oceania
Oceania|hCoV-19/Australia/NSW63/2020|EPI ISL 427664|B|Australia|2020-03-10	Oceania|hCoV-19/Australia/NSW303/2020|EPI ISL 451567|B.1.1|Australia|2020-03-30	0.0003062364	Oceania
Oceania|hCoV-19/Australia/NSW49/2020|EPI ISL 427659|B.6|Australia|2020-03-10	Oceania|hCoV-19/Australia/NSW303/2020|EPI ISL 451567|B.1.1|Australia|2020-03-30	0.0004423666	Oceania
Oceania|hCoV-19/Australia/NSW2159/2020|EPI ISL 500637|B.1.5|Australia|2020-03-10	Oceania|hCoV-19/Australia/NSW303/2020|EPI ISL 451567|B.1.1|Australia|2020-03-30	0.0001360760	Oceania
Oceania|hCoV-19/Australia/VIC29/2020|EPI ISL 419748|B.1.1|Australia|2020-03-10	Oceania|hCoV-19/Australia/NSW303/2020|EPI ISL 451567|B.1.1|Australia|2020-03-30	0.0000680280	Oceania
Oceania|hCoV-19/Australia/NSW2139/2020|EPI ISL 500627|B.4|Australia|2020-03-10	Oceania|hCoV-19/Australia/NSW303/2020|EPI ISL 451567|B.1.1|Australia|2020-03-30	0.0004764446	Oceania
Oceania|hCoV-19/New Zealand/20VR0712/2020|EPI ISL 456163|B.1.1|New Zealand|2020-03-11	Oceania|hCoV-19/Australia/NSW303/2020|EPI ISL 451567|B.1.1|Australia|2020-03-30	0.0000340110	Oceania
Oceania|hCoV-19/Australia/QLDID921/2020|EPI ISL 417033|B.6|Australia|2020-03-11	Oceania|hCoV-19/Australia/NSW303/2020|EPI ISL 451567|B.1.1|Australia|2020-03-30	0.0004083177	Oceania
Oceania|hCoV-19/Australia/VIC44/2020|EPI ISL 419767|B.1|Australia|2020-03-11	Oceania|hCoV-19/Australia/NSW303/2020|EPI ISL 451567|B.1.1|Australia|2020-03-30	0.0001700917	Oceania
Oceania|hCoV-19/Australia/VIC39/2020|EPI ISL 419757|B.1|Australia|2020-03-11	Oceania|hCoV-19/Australia/NSW303/2020|EPI ISL 451567|B.1.1|Australia|2020-03-30	0.0002721844	Oceania
Oceania|hCoV-19/Australia/QLDID920/2020|EPI ISL 417032|B.1.5|Australia|2020-03-11	Oceania|hCoV-19/Australia/NSW303/2020|EPI ISL 451567|B.1.1|Australia|2020-03-30	0.0001360666	Oceania
Oceania|hCoV-19/Australia/VIC45/2020|EPI ISL 419802|B.1.1|Australia|2020-03-11	Oceania|hCoV-19/Australia/NSW303/2020|EPI ISL 451567|B.1.1|Australia|2020-03-30	0.0000340110	Oceania
Oceania|hCoV-19/Australia/NSW40/2020|EPI ISL 417398|B.4|Australia|2020-03-11	Oceania|hCoV-19/Australia/NSW303/2020|EPI ISL 451567|B.1.1|Australia|2020-03-30	0.0005104649	Oceania
Oceania|hCoV-19/Australia/NSW52/2020|EPI ISL 417405|B|Australia|2020-03-11	Oceania|hCoV-19/Australia/NSW303/2020|EPI ISL 451567|B.1.1|Australia|2020-03-30	0.0003742837	Oceania
Oceania|hCoV-19/Australia/NSW39/2020|EPI ISL 417397|B.1.5|Australia|2020-03-11	Oceania|hCoV-19/Australia/NSW303/2020|EPI ISL 451567|B.1.1|Australia|2020-03-30	0.0001360667	Oceania
Oceania|hCoV-19/Australia/NSW102/2020|EPI ISL 427656|B.1.5|Australia|2020-03-11	Oceania|hCoV-19/Australia/NSW303/2020|EPI ISL 451567|B.1.1|Australia|2020-03-30	0.0001360667	Oceania
Oceania|hCoV-19/Australia/NSW34/2020|EPI ISL 427655|B.4|Australia|2020-03-11	Oceania|hCoV-19/Australia/NSW303/2020|EPI ISL 451567|B.1.1|Australia|2020-03-30	0.0004764185	Oceania
Oceania|hCoV-19/Australia/VIC38/2020|EPI ISL 419756|B.1.6|Australia|2020-03-11	Oceania|hCoV-19/Australia/NSW303/2020|EPI ISL 451567|B.1.1|Australia|2020-03-30	0.0002381397	Oceania
Oceania|hCoV-19/Australia/NSW218/2020|EPI ISL 427665|B.3|Australia|2020-03-11	Oceania|hCoV-19/Australia/NSW303/2020|EPI ISL 451567|B.1.1|Australia|2020-03-30	0.0003743008	Oceania
Oceania|hCoV-19/Australia/VIC43/2020|EPI ISL 419763|B.1.1|Australia|2020-03-11	Oceania|hCoV-19/Australia/NSW303/2020|EPI ISL 451567|B.1.1|Australia|2020-03-30	0.0000680335	Oceania
Oceania|hCoV-19/Australia/NSW2156/2020|EPI ISL 500634|B.39|Australia|2020-03-11	Oceania|hCoV-19/Australia/NSW303/2020|EPI ISL 451567|B.1.1|Australia|2020-03-30	0.0004764667	Oceania
Oceania|hCoV-19/Australia/TAS124/2020|EPI ISL 522589|B|Australia|2020-03-11	Oceania|hCoV-19/Australia/NSW303/2020|EPI ISL 451567|B.1.1|Australia|2020-03-30	0.0003834676	Oceania
Oceania|hCoV-19/New Zealand/CoV002/2020|EPI ISL 417212|B.31|New Zealand|2020-03-11	Oceania|hCoV-19/Australia/NSW303/2020|EPI ISL 451567|B.1.1|Australia|2020-03-30	0.0004764343	Oceania
Oceania|hCoV-19/Australia/VIC50/2020|EPI ISL 419766|B.1|Australia|2020-03-12	Oceania|hCoV-19/Australia/NSW303/2020|EPI ISL 451567|B.1.1|Australia|2020-03-30	0.0002041180	Oceania
Oceania|hCoV-19/Australia/VIC55/2020|EPI ISL 419776|B|Australia|2020-03-12	Oceania|hCoV-19/Australia/NSW303/2020|EPI ISL 451567|B.1.1|Australia|2020-03-30	0.0004083177	Oceania
Oceania|hCoV-19/Australia/VIC52/2020|EPI ISL 419768|B.1.1.71|Australia|2020-03-12	Oceania|hCoV-19/Australia/NSW303/2020|EPI ISL 451567|B.1.1|Australia|2020-03-30	0.0001020372	Oceania
Oceania|hCoV-19/Australia/VIC58/2020|EPI ISL 419784|B.4|Australia|2020-03-12	Oceania|hCoV-19/Australia/NSW303/2020|EPI ISL 451567|B.1.1|Australia|2020-03-30	0.0003742768	Oceania
Oceania|hCoV-19/Australia/VIC54/2020|EPI ISL 419770|B.1|Australia|2020-03-12	Oceania|hCoV-19/Australia/NSW303/2020|EPI ISL 451567|B.1.1|Australia|2020-03-30	0.0001700917	Oceania
Oceania|hCoV-19/Australia/VIC47/2020|EPI ISL 419759|B.40|Australia|2020-03-12	Oceania|hCoV-19/Australia/NSW303/2020|EPI ISL 451567|B.1.1|Australia|2020-03-30	0.0005785979	Oceania
Oceania|hCoV-19/Australia/NSW50/2020|EPI ISL 417404|B.1.1|Australia|2020-03-12	Oceania|hCoV-19/Australia/NSW303/2020|EPI ISL 451567|B.1.1|Australia|2020-03-30	0.0000000000	Oceania
Oceania|hCoV-19/Australia/NSW254/2020|EPI ISL 451519|B.4|Australia|2020-03-12	Oceania|hCoV-19/Australia/NSW303/2020|EPI ISL 451567|B.1.1|Australia|2020-03-30	0.0005785443	Oceania
Oceania|hCoV-19/Australia/VIC48/2020|EPI ISL 419762|B.1|Australia|2020-03-12	Oceania|hCoV-19/Australia/NSW303/2020|EPI ISL 451567|B.1.1|Australia|2020-03-30	0.0002041250	Oceania
Oceania|hCoV-19/Australia/NSW2158/2020|EPI ISL 500636|B.1.5|Australia|2020-03-12	Oceania|hCoV-19/Australia/NSW303/2020|EPI ISL 451567|B.1.1|Australia|2020-03-30	0.0001360759	Oceania
Oceania|hCoV-19/Australia/VIC49/2020|EPI ISL 419764|B.1|Australia|2020-03-12	Oceania|hCoV-19/Australia/NSW303/2020|EPI ISL 451567|B.1.1|Australia|2020-03-30	0.0002382236	Oceania
Oceania|hCoV-19/New Zealand/20VR0334/2020|EPI ISL 456157|B.1|New Zealand|2020-03-12	Oceania|hCoV-19/Australia/NSW303/2020|EPI ISL 451567|B.1.1|Australia|2020-03-30	0.0002427531	Oceania
Oceania|hCoV-19/Australia/VIC62/2020|EPI ISL 419774|B.1|Australia|2020-03-13	Oceania|hCoV-19/Australia/NSW303/2020|EPI ISL 451567|B.1.1|Australia|2020-03-30	0.0001700917	Oceania
Oceania|hCoV-19/Australia/NSW2011/2020|EPI ISL 500598|B.4|Australia|2020-03-13	Oceania|hCoV-19/Australia/NSW303/2020|EPI ISL 451567|B.1.1|Australia|2020-03-30	0.0005445322	Oceania
Oceania|hCoV-19/Australia/VIC66/2020|EPI ISL 419780|B.4|Australia|2020-03-13	Oceania|hCoV-19/Australia/NSW303/2020|EPI ISL 451567|B.1.1|Australia|2020-03-30	0.0003742768	Oceania
Oceania|hCoV-19/Australia/VIC70/2020|EPI ISL 419786|B|Australia|2020-03-13	Oceania|hCoV-19/Australia/NSW303/2020|EPI ISL 451567|B.1.1|Australia|2020-03-30	0.0003742834	Oceania
Oceania|hCoV-19/Australia/WA02/2020|EPI ISL 420532|B.1.98|Australia|2020-03-13	Oceania|hCoV-19/Australia/NSW303/2020|EPI ISL 451567|B.1.1|Australia|2020-03-30	0.0001700868	Oceania
Oceania|hCoV-19/Australia/NSW45/2020|EPI ISL 417401|B.6|Australia|2020-03-13	Oceania|hCoV-19/Australia/NSW303/2020|EPI ISL 451567|B.1.1|Australia|2020-03-30	0.0004083180	Oceania
Oceania|hCoV-19/Australia/NSW47/2020|EPI ISL 417402|B.1.5|Australia|2020-03-13	Oceania|hCoV-19/Australia/NSW303/2020|EPI ISL 451567|B.1.1|Australia|2020-03-30	0.0002041204	Oceania
Oceania|hCoV-19/Australia/NSW607/2020|EPI ISL 490017|B.40|Australia|2020-03-13	Oceania|hCoV-19/Australia/NSW303/2020|EPI ISL 451567|B.1.1|Australia|2020-03-30	0.0003742837	Oceania
Oceania|hCoV-19/Australia/NSW592/2020|EPI ISL 478704|B.1.5|Australia|2020-03-13	Oceania|hCoV-19/Australia/NSW303/2020|EPI ISL 451567|B.1.1|Australia|2020-03-30	0.0001360667	Oceania
Oceania|hCoV-19/Australia/NSW2147/2020|EPI ISL 500628|B.1.5|Australia|2020-03-13	Oceania|hCoV-19/Australia/NSW303/2020|EPI ISL 451567|B.1.1|Australia|2020-03-30	0.0002041320	Oceania
Oceania|hCoV-19/Australia/VIC64/2020|EPI ISL 419778|B.1|Australia|2020-03-13	Oceania|hCoV-19/Australia/NSW303/2020|EPI ISL 451567|B.1.1|Australia|2020-03-30	0.0002727378	Oceania
Oceania|hCoV-19/Australia/VIC61/2020|EPI ISL 419773|B|Australia|2020-03-13	Oceania|hCoV-19/Australia/NSW303/2020|EPI ISL 451567|B.1.1|Australia|2020-03-30	0.0004111623	Oceania
Oceania|hCoV-19/Australia/VIC63/2020|EPI ISL 419775|B.1|Australia|2020-03-13	Oceania|hCoV-19/Australia/NSW303/2020|EPI ISL 451567|B.1.1|Australia|2020-03-30	0.0001714210	Oceania
Oceania|hCoV-19/Australia/VIC82/2020|EPI ISL 419794|B.40|Australia|2020-03-14	Oceania|hCoV-19/Australia/NSW303/2020|EPI ISL 451567|B.1.1|Australia|2020-03-30	0.0004083294	Oceania
Oceania|hCoV-19/Australia/VIC83/2020|EPI ISL 419799|B|Australia|2020-03-14	Oceania|hCoV-19/Australia/NSW303/2020|EPI ISL 451567|B.1.1|Australia|2020-03-30	0.0004083177	Oceania
Oceania|hCoV-19/Australia/VIC80/2020|EPI ISL 419792|B.40|Australia|2020-03-14	Oceania|hCoV-19/Australia/NSW303/2020|EPI ISL 451567|B.1.1|Australia|2020-03-30	0.0004083296	Oceania
Oceania|hCoV-19/Australia/NSW2005/2020|EPI ISL 500597|B.1|Australia|2020-03-14	Oceania|hCoV-19/Australia/NSW303/2020|EPI ISL 451567|B.1.1|Australia|2020-03-30	0.0002041239	Oceania
Oceania|hCoV-19/Australia/VIC84/2020|EPI ISL 419803|B.39|Australia|2020-03-14	Oceania|hCoV-19/Australia/NSW303/2020|EPI ISL 451567|B.1.1|Australia|2020-03-30	0.0004764265	Oceania
Oceania|hCoV-19/Australia/VIC78/2020|EPI ISL 419790|B|Australia|2020-03-14	Oceania|hCoV-19/Australia/NSW303/2020|EPI ISL 451567|B.1.1|Australia|2020-03-30	0.0003062361	Oceania
Oceania|hCoV-19/Australia/QLDID923/2020|EPI ISL 418801|B.1|Australia|2020-03-14	Oceania|hCoV-19/Australia/NSW303/2020|EPI ISL 451567|B.1.1|Australia|2020-03-30	0.0001700917	Oceania
Oceania|hCoV-19/Australia/WA03/2020|EPI ISL 420533|B.1|Australia|2020-03-14	Oceania|hCoV-19/Australia/NSW303/2020|EPI ISL 451567|B.1.1|Australia|2020-03-30	0.0002041180	Oceania
Oceania|hCoV-19/Australia/WA01/2020|EPI ISL 420531|B.1.98|Australia|2020-03-14	Oceania|hCoV-19/Australia/NSW303/2020|EPI ISL 451567|B.1.1|Australia|2020-03-30	0.0002041084	Oceania
Oceania|hCoV-19/Australia/NSW54/2020|EPI ISL 417407|B.1.1|Australia|2020-03-14	Oceania|hCoV-19/Australia/NSW303/2020|EPI ISL 451567|B.1.1|Australia|2020-03-30	0.0000340110	Oceania
Oceania|hCoV-19/Australia/NSW48/2020|EPI ISL 417403|B.6|Australia|2020-03-14	Oceania|hCoV-19/Australia/NSW303/2020|EPI ISL 451567|B.1.1|Australia|2020-03-30	0.0004083180	Oceania
Oceania|hCoV-19/Australia/NSW256/2020|EPI ISL 451521|B.4|Australia|2020-03-14	Oceania|hCoV-19/Australia/NSW303/2020|EPI ISL 451567|B.1.1|Australia|2020-03-30	0.0004763963	Oceania
Oceania|hCoV-19/Australia/NSW583/2020|EPI ISL 478695|B.40|Australia|2020-03-14	Oceania|hCoV-19/Australia/NSW303/2020|EPI ISL 451567|B.1.1|Australia|2020-03-30	0.0003742837	Oceania
Oceania|hCoV-19/Australia/NSW582/2020|EPI ISL 478694|B.40|Australia|2020-03-14	Oceania|hCoV-19/Australia/NSW303/2020|EPI ISL 451567|B.1.1|Australia|2020-03-30	0.0004083180	Oceania
Oceania|hCoV-19/Australia/VIC79/2020|EPI ISL 419791|B.40|Australia|2020-03-14	Oceania|hCoV-19/Australia/NSW303/2020|EPI ISL 451567|B.1.1|Australia|2020-03-30	0.0003742965	Oceania
Oceania|hCoV-19/Australia/NSW2146/2020|EPI ISL 509503|B.40|Australia|2020-03-14	Oceania|hCoV-19/Australia/NSW303/2020|EPI ISL 451567|B.1.1|Australia|2020-03-30	0.0003742962	Oceania
Oceania|hCoV-19/Australia/VIC81/2020|EPI ISL 419793|B.40|Australia|2020-03-14	Oceania|hCoV-19/Australia/NSW303/2020|EPI ISL 451567|B.1.1|Australia|2020-03-30	0.0003742962	Oceania
Oceania|hCoV-19/Australia/SAP215/2020|EPI ISL 468001|B.1.1|Australia|2020-03-14	Oceania|hCoV-19/Australia/NSW303/2020|EPI ISL 451567|B.1.1|Australia|2020-03-30	0.0000340225	Oceania
Oceania|hCoV-19/Australia/VIC87/2020|EPI ISL 419797|B.40|Australia|2020-03-15	Oceania|hCoV-19/Australia/NSW303/2020|EPI ISL 451567|B.1.1|Australia|2020-03-30	0.0004423661	Oceania
Oceania|hCoV-19/Australia/NSW2144/2020|EPI ISL 527008|B.39|Australia|2020-03-15	Oceania|hCoV-19/Australia/NSW303/2020|EPI ISL 451567|B.1.1|Australia|2020-03-30	0.0004764265	Oceania
Oceania|hCoV-19/Australia/SAP111/2020|EPI ISL 451131|B.1.1|Australia|2020-03-15	Oceania|hCoV-19/Australia/NSW303/2020|EPI ISL 451567|B.1.1|Australia|2020-03-30	0.0000340110	Oceania
Oceania|hCoV-19/Australia/VIC90/2020|EPI ISL 419801|B.1.1|Australia|2020-03-15	Oceania|hCoV-19/Australia/NSW303/2020|EPI ISL 451567|B.1.1|Australia|2020-03-30	0.0000680253	Oceania
Oceania|hCoV-19/Australia/NSW2004/2020|EPI ISL 500596|B.1.5|Australia|2020-03-15	Oceania|hCoV-19/Australia/NSW303/2020|EPI ISL 451567|B.1.1|Australia|2020-03-30	0.0002381315	Oceania
Oceania|hCoV-19/Australia/VIC89/2020|EPI ISL 419800|B.1|Australia|2020-03-15	Oceania|hCoV-19/Australia/NSW303/2020|EPI ISL 451567|B.1.1|Australia|2020-03-30	0.0002041143	Oceania
Oceania|hCoV-19/New Zealand/20VR0276/2020|EPI ISL 416539|A|New Zealand|2020-03-15	Oceania|hCoV-19/Australia/NSW303/2020|EPI ISL 451567|B.1.1|Australia|2020-03-30	0.0004082986	Oceania
Oceania|hCoV-19/Australia/ACT0082/2020|EPI ISL 498542|B.1.1|Australia|2020-03-15	Oceania|hCoV-19/Australia/NSW303/2020|EPI ISL 451567|B.1.1|Australia|2020-03-30	0.0000680234	Oceania
Oceania|hCoV-19/Australia/VIC92/2020|EPI ISL 419809|B.1.5|Australia|2020-03-15	Oceania|hCoV-19/Australia/NSW303/2020|EPI ISL 451567|B.1.1|Australia|2020-03-30	0.0001360666	Oceania
Oceania|hCoV-19/Australia/NSW112/2020|EPI ISL 427666|B.1.5|Australia|2020-03-15	Oceania|hCoV-19/Australia/NSW303/2020|EPI ISL 451567|B.1.1|Australia|2020-03-30	0.0002041204	Oceania
Oceania|hCoV-19/Australia/VIC91/2020|EPI ISL 419804|B.1.5|Australia|2020-03-15	Oceania|hCoV-19/Australia/NSW303/2020|EPI ISL 451567|B.1.1|Australia|2020-03-30	0.0002041423	Oceania
Oceania|hCoV-19/Australia/SAP220/2020|EPI ISL 467995|B.1.5|Australia|2020-03-15	Oceania|hCoV-19/Australia/NSW303/2020|EPI ISL 451567|B.1.1|Australia|2020-03-30	0.0001713280	Oceania
Oceania|hCoV-19/Australia/VIC09/2020|EPI ISL 416515|B|Australia|2020-03-15	Oceania|hCoV-19/Australia/NSW303/2020|EPI ISL 451567|B.1.1|Australia|2020-03-30	0.0004118059	Oceania
Oceania|hCoV-19/Australia/VIC93/2020|EPI ISL 419815|B.3|Australia|2020-03-15	Oceania|hCoV-19/Australia/NSW303/2020|EPI ISL 451567|B.1.1|Australia|2020-03-30	0.0003440776	Oceania
Oceania|hCoV-19/Australia/SAP410/2020|EPI ISL 492175|B.6|Australia|2020-03-15	Oceania|hCoV-19/Australia/NSW303/2020|EPI ISL 451567|B.1.1|Australia|2020-03-30	0.0005336463	Oceania
Oceania|hCoV-19/Australia/SAP439/2020|EPI ISL 508130|B.6|Australia|2020-03-16	Oceania|hCoV-19/Australia/NSW303/2020|EPI ISL 451567|B.1.1|Australia|2020-03-30	0.0004083170	Oceania
Oceania|hCoV-19/Australia/VIC97/2020|EPI ISL 419808|B.4|Australia|2020-03-16	Oceania|hCoV-19/Australia/NSW303/2020|EPI ISL 451567|B.1.1|Australia|2020-03-30	0.0003742768	Oceania
Oceania|hCoV-19/Australia/VIC99/2020|EPI ISL 419811|B.1|Australia|2020-03-16	Oceania|hCoV-19/Australia/NSW303/2020|EPI ISL 451567|B.1.1|Australia|2020-03-30	0.0003402507	Oceania
Oceania|hCoV-19/Australia/VIC141/2020|EPI ISL 419838|B.1.5|Australia|2020-03-16	Oceania|hCoV-19/Australia/NSW303/2020|EPI ISL 451567|B.1.1|Australia|2020-03-30	0.0001360666	Oceania
Oceania|hCoV-19/Australia/SAP112/2020|EPI ISL 468016|B.1.1|Australia|2020-03-16	Oceania|hCoV-19/Australia/NSW303/2020|EPI ISL 451567|B.1.1|Australia|2020-03-30	0.0000340110	Oceania
Oceania|hCoV-19/Australia/VIC142/2020|EPI ISL 419839|B.1|Australia|2020-03-16	Oceania|hCoV-19/Australia/NSW303/2020|EPI ISL 451567|B.1.1|Australia|2020-03-30	0.0002381537	Oceania
Oceania|hCoV-19/Australia/NSW2151/2020|EPI ISL 500631|B|Australia|2020-03-16	Oceania|hCoV-19/Australia/NSW303/2020|EPI ISL 451567|B.1.1|Australia|2020-03-30	0.0002721764	Oceania
Oceania|hCoV-19/Australia/NSW2149/2020|EPI ISL 500630|B.1.1.10|Australia|2020-03-16	Oceania|hCoV-19/Australia/NSW303/2020|EPI ISL 451567|B.1.1|Australia|2020-03-30	0.0001020401	Oceania
Oceania|hCoV-19/New Zealand/20VR0993/2020|EPI ISL 456176|B|New Zealand|2020-03-16	Oceania|hCoV-19/Australia/NSW303/2020|EPI ISL 451567|B.1.1|Australia|2020-03-30	0.0003062218	Oceania
Oceania|hCoV-19/Australia/VIC143/2020|EPI ISL 419840|B.1.1|Australia|2020-03-16	Oceania|hCoV-19/Australia/NSW303/2020|EPI ISL 451567|B.1.1|Australia|2020-03-30	0.0000340110	Oceania
Oceania|hCoV-19/Australia/VIC96/2020|EPI ISL 419807|B|Australia|2020-03-16	Oceania|hCoV-19/Australia/NSW303/2020|EPI ISL 451567|B.1.1|Australia|2020-03-30	0.0002721915	Oceania
Oceania|hCoV-19/Australia/NSW58/2020|EPI ISL 417410|B.40|Australia|2020-03-16	Oceania|hCoV-19/Australia/NSW303/2020|EPI ISL 451567|B.1.1|Australia|2020-03-30	0.0004083299	Oceania
Oceania|hCoV-19/Australia/NSW57/2020|EPI ISL 417409|B.40|Australia|2020-03-16	Oceania|hCoV-19/Australia/NSW303/2020|EPI ISL 451567|B.1.1|Australia|2020-03-30	0.0004764047	Oceania
Oceania|hCoV-19/Australia/NSW104/2020|EPI ISL 427677|B.1.5|Australia|2020-03-16	Oceania|hCoV-19/Australia/NSW303/2020|EPI ISL 451567|B.1.1|Australia|2020-03-30	0.0001360667	Oceania
Oceania|hCoV-19/Australia/NSW75/2020|EPI ISL 427703|B.40|Australia|2020-03-16	Oceania|hCoV-19/Australia/NSW303/2020|EPI ISL 451567|B.1.1|Australia|2020-03-30	0.0003742837	Oceania
Oceania|hCoV-19/Australia/NSW88/2020|EPI ISL 427702|B.40|Australia|2020-03-16	Oceania|hCoV-19/Australia/NSW303/2020|EPI ISL 451567|B.1.1|Australia|2020-03-30	0.0004423744	Oceania
Oceania|hCoV-19/Australia/NSW158/2020|EPI ISL 427735|B.1.1|Australia|2020-03-16	Oceania|hCoV-19/Australia/NSW303/2020|EPI ISL 451567|B.1.1|Australia|2020-03-30	0.0000680234	Oceania
Oceania|hCoV-19/Australia/NSW111/2020|EPI ISL 427661|B.1.5|Australia|2020-03-16	Oceania|hCoV-19/Australia/NSW303/2020|EPI ISL 451567|B.1.1|Australia|2020-03-30	0.0002041204	Oceania
Oceania|hCoV-19/Australia/VIC146/2020|EPI ISL 419843|B.40|Australia|2020-03-17	Oceania|hCoV-19/Australia/NSW303/2020|EPI ISL 451567|B.1.1|Australia|2020-03-30	0.0004083180	Oceania
Oceania|hCoV-19/Australia/VIC327/2020|EPI ISL 426637|B.40|Australia|2020-03-17	Oceania|hCoV-19/Australia/NSW303/2020|EPI ISL 451567|B.1.1|Australia|2020-03-30	0.0003742834	Oceania
Oceania|hCoV-19/Australia/VIC157/2020|EPI ISL 419854|B.1|Australia|2020-03-17	Oceania|hCoV-19/Australia/NSW303/2020|EPI ISL 451567|B.1.1|Australia|2020-03-30	0.0002041143	Oceania
Oceania|hCoV-19/Australia/VIC151/2020|EPI ISL 419848|B|Australia|2020-03-17	Oceania|hCoV-19/Australia/NSW303/2020|EPI ISL 451567|B.1.1|Australia|2020-03-30	0.0004764043	Oceania
Oceania|hCoV-19/Australia/VIC154/2020|EPI ISL 419851|B.1.5|Australia|2020-03-17	Oceania|hCoV-19/Australia/NSW303/2020|EPI ISL 451567|B.1.1|Australia|2020-03-30	0.0002041143	Oceania
Oceania|hCoV-19/Australia/VIC144/2020|EPI ISL 419841|B.1.1|Australia|2020-03-17	Oceania|hCoV-19/Australia/NSW303/2020|EPI ISL 451567|B.1.1|Australia|2020-03-30	0.0000680234	Oceania
Oceania|hCoV-19/Australia/VIC148/2020|EPI ISL 419845|B.1|Australia|2020-03-17	Oceania|hCoV-19/Australia/NSW303/2020|EPI ISL 451567|B.1.1|Australia|2020-03-30	0.0002041179	Oceania
Oceania|hCoV-19/Australia/VIC153/2020|EPI ISL 419850|B.1.1|Australia|2020-03-17	Oceania|hCoV-19/Australia/NSW303/2020|EPI ISL 451567|B.1.1|Australia|2020-03-30	0.0000340110	Oceania
Oceania|hCoV-19/Australia/VIC152/2020|EPI ISL 419849|B|Australia|2020-03-17	Oceania|hCoV-19/Australia/NSW303/2020|EPI ISL 451567|B.1.1|Australia|2020-03-30	0.0003742834	Oceania
Oceania|hCoV-19/Australia/VIC106/2020|EPI ISL 419820|B.1.5|Australia|2020-03-17	Oceania|hCoV-19/Australia/NSW303/2020|EPI ISL 451567|B.1.1|Australia|2020-03-30	0.0002381384	Oceania
Oceania|hCoV-19/Australia/VIC329/2020|EPI ISL 426639|B.1.5|Australia|2020-03-17	Oceania|hCoV-19/Australia/NSW303/2020|EPI ISL 451567|B.1.1|Australia|2020-03-30	0.0002041275	Oceania
Oceania|hCoV-19/Australia/VIC149/2020|EPI ISL 419846|B.1|Australia|2020-03-17	Oceania|hCoV-19/Australia/NSW303/2020|EPI ISL 451567|B.1.1|Australia|2020-03-30	0.0002721940	Oceania
Oceania|hCoV-19/Australia/VIC156/2020|EPI ISL 419853|B.1.1|Australia|2020-03-17	Oceania|hCoV-19/Australia/NSW303/2020|EPI ISL 451567|B.1.1|Australia|2020-03-30	0.0000340110	Oceania
Oceania|hCoV-19/Australia/VIC155/2020|EPI ISL 419852|B.1|Australia|2020-03-17	Oceania|hCoV-19/Australia/NSW303/2020|EPI ISL 451567|B.1.1|Australia|2020-03-30	0.0002381426	Oceania
Oceania|hCoV-19/Australia/VIC105/2020|EPI ISL 419819|B.1.255|Australia|2020-03-17	Oceania|hCoV-19/Australia/NSW303/2020|EPI ISL 451567|B.1.1|Australia|2020-03-30	0.0002381425	Oceania
Oceania|hCoV-19/New Zealand/20VR0994/2020|EPI ISL 456177|B.31|New Zealand|2020-03-17	Oceania|hCoV-19/Australia/NSW303/2020|EPI ISL 451567|B.1.1|Australia|2020-03-30	0.0004764404	Oceania
Oceania|hCoV-19/Australia/NSW62/2020|EPI ISL 417412|B.3|Australia|2020-03-17	Oceania|hCoV-19/Australia/NSW303/2020|EPI ISL 451567|B.1.1|Australia|2020-03-30	0.0003402389	Oceania
Oceania|hCoV-19/Australia/SAP181/2020|EPI ISL 492122|B.1|Australia|2020-03-18	Oceania|hCoV-19/Australia/NSW303/2020|EPI ISL 451567|B.1.1|Australia|2020-03-30	0.0002381538	Oceania
Oceania|hCoV-19/Australia/QLDID924/2020|EPI ISL 418802|B.1.1|Australia|2020-03-18	Oceania|hCoV-19/Australia/NSW303/2020|EPI ISL 451567|B.1.1|Australia|2020-03-30	0.0000680234	Oceania
Oceania|hCoV-19/Australia/VIC174/2020|EPI ISL 419871|B.1.5|Australia|2020-03-18	Oceania|hCoV-19/Australia/NSW303/2020|EPI ISL 451567|B.1.1|Australia|2020-03-30	0.0001360666	Oceania
Oceania|hCoV-19/Australia/VIC166/2020|EPI ISL 419863|B.1|Australia|2020-03-18	Oceania|hCoV-19/Australia/NSW303/2020|EPI ISL 451567|B.1.1|Australia|2020-03-30	0.0002721892	Oceania
Oceania|hCoV-19/Australia/SAP159/2020|EPI ISL 492116|B.1.1|Australia|2020-03-18	Oceania|hCoV-19/Australia/NSW303/2020|EPI ISL 451567|B.1.1|Australia|2020-03-30	0.0000680297	Oceania
Oceania|hCoV-19/Australia/VIC170/2020|EPI ISL 419867|B.1.5|Australia|2020-03-18	Oceania|hCoV-19/Australia/NSW303/2020|EPI ISL 451567|B.1.1|Australia|2020-03-30	0.0002381315	Oceania
Oceania|hCoV-19/Australia/VIC163/2020|EPI ISL 419860|B.1.1|Australia|2020-03-18	Oceania|hCoV-19/Australia/NSW303/2020|EPI ISL 451567|B.1.1|Australia|2020-03-30	0.0001020419	Oceania
Oceania|hCoV-19/Australia/VIC176/2020|EPI ISL 419873|B.31|Australia|2020-03-18	Oceania|hCoV-19/Australia/NSW303/2020|EPI ISL 451567|B.1.1|Australia|2020-03-30	0.0004423869	Oceania
Oceania|hCoV-19/Australia/VIC171/2020|EPI ISL 419868|B.40|Australia|2020-03-18	Oceania|hCoV-19/Australia/NSW303/2020|EPI ISL 451567|B.1.1|Australia|2020-03-30	0.0005445356	Oceania
Oceania|hCoV-19/Australia/QLDID926/2020|EPI ISL 418804|B.1.1|Australia|2020-03-18	Oceania|hCoV-19/Australia/NSW303/2020|EPI ISL 451567|B.1.1|Australia|2020-03-30	0.0001020419	Oceania
Oceania|hCoV-19/Australia/VIC172/2020|EPI ISL 419869|B.40|Australia|2020-03-18	Oceania|hCoV-19/Australia/NSW303/2020|EPI ISL 451567|B.1.1|Australia|2020-03-30	0.0004764266	Oceania
Oceania|hCoV-19/Australia/VIC158/2020|EPI ISL 419855|B.1|Australia|2020-03-18	Oceania|hCoV-19/Australia/NSW303/2020|EPI ISL 451567|B.1.1|Australia|2020-03-30	0.0003402666	Oceania
Oceania|hCoV-19/Australia/QLDID925/2020|EPI ISL 418803|B.1|Australia|2020-03-18	Oceania|hCoV-19/Australia/NSW303/2020|EPI ISL 451567|B.1.1|Australia|2020-03-30	0.0002041179	Oceania
Oceania|hCoV-19/Australia/VIC178/2020|EPI ISL 419875|B.1.1|Australia|2020-03-18	Oceania|hCoV-19/Australia/NSW303/2020|EPI ISL 451567|B.1.1|Australia|2020-03-30	0.0001020371	Oceania
Oceania|hCoV-19/Australia/VIC109/2020|EPI ISL 419718|B.1.1|Australia|2020-03-18	Oceania|hCoV-19/Australia/NSW303/2020|EPI ISL 451567|B.1.1|Australia|2020-03-30	0.0000340110	Oceania
Oceania|hCoV-19/New Zealand/20VR0760/2020|EPI ISL 456165|B.1.5|New Zealand|2020-03-18	Oceania|hCoV-19/Australia/NSW303/2020|EPI ISL 451567|B.1.1|Australia|2020-03-30	0.0001700918	Oceania
Oceania|hCoV-19/New Zealand/20VR0770/2020|EPI ISL 456168|B.39|New Zealand|2020-03-18	Oceania|hCoV-19/Australia/NSW303/2020|EPI ISL 451567|B.1.1|Australia|2020-03-30	0.0004764180	Oceania
Oceania|hCoV-19/Australia/SAP186/2020|EPI ISL 492125|B.1|Australia|2020-03-19	Oceania|hCoV-19/Australia/NSW303/2020|EPI ISL 451567|B.1.1|Australia|2020-03-30	0.0002721939	Oceania
Oceania|hCoV-19/Australia/SAP368/2020|EPI ISL 492133|B.1.1|Australia|2020-03-19	Oceania|hCoV-19/Australia/NSW303/2020|EPI ISL 451567|B.1.1|Australia|2020-03-30	0.0000680253	Oceania
Oceania|hCoV-19/Australia/NSW2169/2020|EPI ISL 500640|B.6|Australia|2020-03-19	Oceania|hCoV-19/Australia/NSW303/2020|EPI ISL 451567|B.1.1|Australia|2020-03-30	0.0005104587	Oceania
Oceania|hCoV-19/Australia/VIC186/2020|EPI ISL 419882|B.40|Australia|2020-03-19	Oceania|hCoV-19/Australia/NSW303/2020|EPI ISL 451567|B.1.1|Australia|2020-03-30	0.0004083296	Oceania
Oceania|hCoV-19/Australia/VIC184/2020|EPI ISL 419880|B.1|Australia|2020-03-19	Oceania|hCoV-19/Australia/NSW303/2020|EPI ISL 451567|B.1.1|Australia|2020-03-30	0.0002381426	Oceania
Oceania|hCoV-19/Australia/VIC203/2020|EPI ISL 419898|B.40|Australia|2020-03-19	Oceania|hCoV-19/Australia/NSW303/2020|EPI ISL 451567|B.1.1|Australia|2020-03-30	0.0005785540	Oceania
Oceania|hCoV-19/Australia/SAP395/2020|EPI ISL 492160|B.1.1|Australia|2020-03-19	Oceania|hCoV-19/Australia/NSW303/2020|EPI ISL 451567|B.1.1|Australia|2020-03-30	0.0001020401	Oceania
Oceania|hCoV-19/New Zealand/20VR1110/2020|EPI ISL 456191|B.1.5|New Zealand|2020-03-19	Oceania|hCoV-19/Australia/NSW303/2020|EPI ISL 451567|B.1.1|Australia|2020-03-30	0.0002381648	Oceania
Oceania|hCoV-19/Australia/VIC180/2020|EPI ISL 419877|B|Australia|2020-03-19	Oceania|hCoV-19/Australia/NSW303/2020|EPI ISL 451567|B.1.1|Australia|2020-03-30	0.0002721637	Oceania
Oceania|hCoV-19/Australia/WA36/2020|EPI ISL 470853|B.39|Australia|2020-03-19	Oceania|hCoV-19/Australia/NSW303/2020|EPI ISL 451567|B.1.1|Australia|2020-03-30	0.0004764042	Oceania
Oceania|hCoV-19/Australia/VIC192/2020|EPI ISL 419888|B.1|Australia|2020-03-19	Oceania|hCoV-19/Australia/NSW303/2020|EPI ISL 451567|B.1.1|Australia|2020-03-30	0.0001700917	Oceania
Oceania|hCoV-19/Australia/VIC201/2020|EPI ISL 419896|B.1|Australia|2020-03-19	Oceania|hCoV-19/Australia/NSW303/2020|EPI ISL 451567|B.1.1|Australia|2020-03-30	0.0002381425	Oceania
Oceania|hCoV-19/Australia/VIC188/2020|EPI ISL 419884|B.6|Australia|2020-03-19	Oceania|hCoV-19/Australia/NSW303/2020|EPI ISL 451567|B.1.1|Australia|2020-03-30	0.0004764266	Oceania
Oceania|hCoV-19/Australia/SAP036/2020|EPI ISL 450194|B.1|Australia|2020-03-19	Oceania|hCoV-19/Australia/NSW303/2020|EPI ISL 451567|B.1.1|Australia|2020-03-30	0.0002381537	Oceania
Oceania|hCoV-19/Australia/VIC190/2020|EPI ISL 419886|B.1.1|Australia|2020-03-19	Oceania|hCoV-19/Australia/NSW303/2020|EPI ISL 451567|B.1.1|Australia|2020-03-30	0.0000340110	Oceania
Oceania|hCoV-19/Australia/SAP372/2020|EPI ISL 492137|B.1|Australia|2020-03-19	Oceania|hCoV-19/Australia/NSW303/2020|EPI ISL 451567|B.1.1|Australia|2020-03-30	0.0002381495	Oceania
Oceania|hCoV-19/Australia/VIC191/2020|EPI ISL 419887|B.1.1|Australia|2020-03-19	Oceania|hCoV-19/Australia/NSW303/2020|EPI ISL 451567|B.1.1|Australia|2020-03-30	0.0001020372	Oceania
Oceania|hCoV-19/Australia/VIC218/2020|EPI ISL 419913|B.40|Australia|2020-03-20	Oceania|hCoV-19/Australia/NSW303/2020|EPI ISL 451567|B.1.1|Australia|2020-03-30	0.0005785541	Oceania
Oceania|hCoV-19/Australia/SAP397/2020|EPI ISL 492162|B.1.5|Australia|2020-03-20	Oceania|hCoV-19/Australia/NSW303/2020|EPI ISL 451567|B.1.1|Australia|2020-03-30	0.0002041143	Oceania
Oceania|hCoV-19/Guam/GU NHG 03/2020|EPI ISL 445000|B.6|Guam|2020-03-20	Oceania|hCoV-19/Australia/NSW303/2020|EPI ISL 451567|B.1.1|Australia|2020-03-30	0.0004423741	Oceania
Oceania|hCoV-19/Australia/VIC123/2020|EPI ISL 419731|B.1.1|Australia|2020-03-20	Oceania|hCoV-19/Australia/NSW303/2020|EPI ISL 451567|B.1.1|Australia|2020-03-30	0.0001360627	Oceania
Oceania|hCoV-19/Australia/SAP374/2020|EPI ISL 492139|B.1|Australia|2020-03-20	Oceania|hCoV-19/Australia/NSW303/2020|EPI ISL 451567|B.1.1|Australia|2020-03-30	0.0003062104	Oceania
Oceania|hCoV-19/Australia/SAP386/2020|EPI ISL 492151|B.1.1|Australia|2020-03-20	Oceania|hCoV-19/Australia/NSW303/2020|EPI ISL 451567|B.1.1|Australia|2020-03-30	0.0000680254	Oceania
Oceania|hCoV-19/Australia/SAP380/2020|EPI ISL 492145|B.6|Australia|2020-03-20	Oceania|hCoV-19/Australia/NSW303/2020|EPI ISL 451567|B.1.1|Australia|2020-03-30	0.0004423740	Oceania
Oceania|hCoV-19/Australia/VIC129/2020|EPI ISL 419732|B|Australia|2020-03-20	Oceania|hCoV-19/Australia/NSW303/2020|EPI ISL 451567|B.1.1|Australia|2020-03-30	0.0002721915	Oceania
Oceania|hCoV-19/Australia/VIC214/2020|EPI ISL 419909|B.1|Australia|2020-03-20	Oceania|hCoV-19/Australia/NSW303/2020|EPI ISL 451567|B.1.1|Australia|2020-03-30	0.0002381495	Oceania
Oceania|hCoV-19/Australia/VIC339/2020|EPI ISL 426648|B.1.1.71|Australia|2020-03-20	Oceania|hCoV-19/Australia/NSW303/2020|EPI ISL 451567|B.1.1|Australia|2020-03-30	0.0001020419	Oceania
Oceania|hCoV-19/Australia/VIC342/2020|EPI ISL 426651|B.31|Australia|2020-03-20	Oceania|hCoV-19/Australia/NSW303/2020|EPI ISL 451567|B.1.1|Australia|2020-03-30	0.0005104915	Oceania
Oceania|hCoV-19/Australia/NSW2043/2020|EPI ISL 500614|B.1.98|Australia|2020-03-20	Oceania|hCoV-19/Australia/NSW303/2020|EPI ISL 451567|B.1.1|Australia|2020-03-30	0.0001700868	Oceania
Oceania|hCoV-19/New Zealand/20VR1276/2020|EPI ISL 456201|B.31|New Zealand|2020-03-20	Oceania|hCoV-19/Australia/NSW303/2020|EPI ISL 451567|B.1.1|Australia|2020-03-30	0.0005445198	Oceania
Oceania|hCoV-19/Australia/VIC216/2020|EPI ISL 419911|B.1|Australia|2020-03-20	Oceania|hCoV-19/Australia/NSW303/2020|EPI ISL 451567|B.1.1|Australia|2020-03-30	0.0002381426	Oceania
Oceania|hCoV-19/Australia/VIC341/2020|EPI ISL 426650|B.1.5|Australia|2020-03-20	Oceania|hCoV-19/Australia/NSW303/2020|EPI ISL 451567|B.1.1|Australia|2020-03-30	0.0002381453	Oceania
Oceania|hCoV-19/Australia/VIC211/2020|EPI ISL 419906|B.1|Australia|2020-03-20	Oceania|hCoV-19/Australia/NSW303/2020|EPI ISL 451567|B.1.1|Australia|2020-03-30	0.0002381537	Oceania
Oceania|hCoV-19/Australia/VIC114/2020|EPI ISL 419725|B.1.5|Australia|2020-03-20	Oceania|hCoV-19/Australia/NSW303/2020|EPI ISL 451567|B.1.1|Australia|2020-03-30	0.0001700917	Oceania
Oceania|hCoV-19/Australia/NSW2207/2020|EPI ISL 500665|B.1.1|Australia|2020-03-21	Oceania|hCoV-19/Australia/NSW303/2020|EPI ISL 451567|B.1.1|Australia|2020-03-30	0.0000680265	Oceania
Oceania|hCoV-19/Australia/VIC234/2020|EPI ISL 419929|B.1.272|Australia|2020-03-21	Oceania|hCoV-19/Australia/NSW303/2020|EPI ISL 451567|B.1.1|Australia|2020-03-30	0.0002721813	Oceania
Oceania|hCoV-19/Australia/SAP370/2020|EPI ISL 492135|B.1.5|Australia|2020-03-21	Oceania|hCoV-19/Australia/NSW303/2020|EPI ISL 451567|B.1.1|Australia|2020-03-30	0.0002381495	Oceania
Oceania|hCoV-19/Australia/VIC236/2020|EPI ISL 419931|B.1|Australia|2020-03-21	Oceania|hCoV-19/Australia/NSW303/2020|EPI ISL 451567|B.1.1|Australia|2020-03-30	0.0002381495	Oceania
Oceania|hCoV-19/Australia/VIC249/2020|EPI ISL 419944|B.1.1.254|Australia|2020-03-21	Oceania|hCoV-19/Australia/NSW303/2020|EPI ISL 451567|B.1.1|Australia|2020-03-30	0.0001020401	Oceania
Oceania|hCoV-19/Australia/VIC242/2020|EPI ISL 419937|B|Australia|2020-03-21	Oceania|hCoV-19/Australia/NSW303/2020|EPI ISL 451567|B.1.1|Australia|2020-03-30	0.0002721915	Oceania
Oceania|hCoV-19/Australia/VIC238/2020|EPI ISL 419933|B.1.1|Australia|2020-03-21	Oceania|hCoV-19/Australia/NSW303/2020|EPI ISL 451567|B.1.1|Australia|2020-03-30	0.0000340110	Oceania
Oceania|hCoV-19/Australia/VIC354/2020|EPI ISL 426662|B.1.1.1|Australia|2020-03-21	Oceania|hCoV-19/Australia/NSW303/2020|EPI ISL 451567|B.1.1|Australia|2020-03-30	0.0003061818	Oceania
Oceania|hCoV-19/Australia/VIC258/2020|EPI ISL 419951|B.1|Australia|2020-03-21	Oceania|hCoV-19/Australia/NSW303/2020|EPI ISL 451567|B.1.1|Australia|2020-03-30	0.0002721686	Oceania
Oceania|hCoV-19/Australia/VIC353/2020|EPI ISL 426661|B.1.1|Australia|2020-03-21	Oceania|hCoV-19/Australia/NSW303/2020|EPI ISL 451567|B.1.1|Australia|2020-03-30	0.0000680234	Oceania
Oceania|hCoV-19/Australia/NSW2259/2020|EPI ISL 500696|B.1.1|Australia|2020-03-21	Oceania|hCoV-19/Australia/NSW303/2020|EPI ISL 451567|B.1.1|Australia|2020-03-30	0.0001020419	Oceania
Oceania|hCoV-19/Australia/VIC261/2020|EPI ISL 419954|B.1|Australia|2020-03-21	Oceania|hCoV-19/Australia/NSW303/2020|EPI ISL 451567|B.1.1|Australia|2020-03-30	0.0002381426	Oceania
Oceania|hCoV-19/Australia/VIC237/2020|EPI ISL 419932|B.6|Australia|2020-03-21	Oceania|hCoV-19/Australia/NSW303/2020|EPI ISL 451567|B.1.1|Australia|2020-03-30	0.0005445101	Oceania
Oceania|hCoV-19/Australia/VIC246/2020|EPI ISL 419941|B.1|Australia|2020-03-21	Oceania|hCoV-19/Australia/NSW303/2020|EPI ISL 451567|B.1.1|Australia|2020-03-30	0.0002721940	Oceania
Oceania|hCoV-19/Australia/VIC230/2020|EPI ISL 419925|B.1.1|Australia|2020-03-21	Oceania|hCoV-19/Australia/NSW303/2020|EPI ISL 451567|B.1.1|Australia|2020-03-30	0.0000680372	Oceania
Oceania|hCoV-19/Australia/SAP382/2020|EPI ISL 492147|B.40|Australia|2020-03-21	Oceania|hCoV-19/Australia/NSW303/2020|EPI ISL 451567|B.1.1|Australia|2020-03-30	0.0004083296	Oceania
Oceania|hCoV-19/Australia/VIC243/2020|EPI ISL 419938|B.1|Australia|2020-03-21	Oceania|hCoV-19/Australia/NSW303/2020|EPI ISL 451567|B.1.1|Australia|2020-03-30	0.0002721686	Oceania
Oceania|hCoV-19/Australia/VIC362/2020|EPI ISL 426670|B.1.1|Australia|2020-03-22	Oceania|hCoV-19/Australia/NSW303/2020|EPI ISL 451567|B.1.1|Australia|2020-03-30	0.0001020401	Oceania
Oceania|hCoV-19/Australia/VIC275/2020|EPI ISL 419968|B.1|Australia|2020-03-22	Oceania|hCoV-19/Australia/NSW303/2020|EPI ISL 451567|B.1.1|Australia|2020-03-30	0.0002041179	Oceania
Oceania|hCoV-19/Australia/VIC373/2020|EPI ISL 426680|B|Australia|2020-03-22	Oceania|hCoV-19/Australia/NSW303/2020|EPI ISL 451567|B.1.1|Australia|2020-03-30	0.0002381425	Oceania
Oceania|hCoV-19/Australia/VIC269/2020|EPI ISL 419962|B.1.1|Australia|2020-03-22	Oceania|hCoV-19/Australia/NSW303/2020|EPI ISL 451567|B.1.1|Australia|2020-03-30	0.0001020372	Oceania
Oceania|hCoV-19/Australia/VIC367/2020|EPI ISL 426675|A.2|Australia|2020-03-22	Oceania|hCoV-19/Australia/NSW303/2020|EPI ISL 451567|B.1.1|Australia|2020-03-30	0.0005104528	Oceania
Oceania|hCoV-19/Australia/VIC285/2020|EPI ISL 419976|B.1.5|Australia|2020-03-22	Oceania|hCoV-19/Australia/NSW303/2020|EPI ISL 451567|B.1.1|Australia|2020-03-30	0.0001700868	Oceania
Oceania|hCoV-19/Australia/VIC278/2020|EPI ISL 419971|B.1.5|Australia|2020-03-22	Oceania|hCoV-19/Australia/NSW303/2020|EPI ISL 451567|B.1.1|Australia|2020-03-30	0.0002381383	Oceania
Oceania|hCoV-19/Australia/QLD1010/2020|EPI ISL 530270|B.6|Australia|2020-03-22	Oceania|hCoV-19/Australia/NSW303/2020|EPI ISL 451567|B.1.1|Australia|2020-03-30	0.0004764043	Oceania
Oceania|hCoV-19/Australia/NSW2265/2020|EPI ISL 500700|B.1.370|Australia|2020-03-22	Oceania|hCoV-19/Australia/NSW303/2020|EPI ISL 451567|B.1.1|Australia|2020-03-30	0.0002722519	Oceania
Oceania|hCoV-19/Australia/VIC276/2020|EPI ISL 419969|B.6|Australia|2020-03-22	Oceania|hCoV-19/Australia/NSW303/2020|EPI ISL 451567|B.1.1|Australia|2020-03-30	0.0005104528	Oceania
Oceania|hCoV-19/Australia/SAP383/2020|EPI ISL 492148|B.1.5|Australia|2020-03-22	Oceania|hCoV-19/Australia/NSW303/2020|EPI ISL 451567|B.1.1|Australia|2020-03-30	0.0002041143	Oceania
Oceania|hCoV-19/Australia/ACT0071/2020|EPI ISL 498531|B.40|Australia|2020-03-22	Oceania|hCoV-19/Australia/NSW303/2020|EPI ISL 451567|B.1.1|Australia|2020-03-30	0.0004764350	Oceania
Oceania|hCoV-19/Australia/VIC134/2020|EPI ISL 419827|B.1.1|Australia|2020-03-22	Oceania|hCoV-19/Australia/NSW303/2020|EPI ISL 451567|B.1.1|Australia|2020-03-30	0.0001020419	Oceania
Oceania|hCoV-19/Australia/VIC283/2020|EPI ISL 419974|B.1|Australia|2020-03-22	Oceania|hCoV-19/Australia/NSW303/2020|EPI ISL 451567|B.1.1|Australia|2020-03-30	0.0002381537	Oceania
Oceania|hCoV-19/Australia/NSW2244/2020|EPI ISL 500684|B.1|Australia|2020-03-22	Oceania|hCoV-19/Australia/NSW303/2020|EPI ISL 451567|B.1.1|Australia|2020-03-30	0.0002381537	Oceania
Oceania|hCoV-19/Australia/VIC267/2020|EPI ISL 419960|B.1|Australia|2020-03-22	Oceania|hCoV-19/Australia/NSW303/2020|EPI ISL 451567|B.1.1|Australia|2020-03-30	0.0002381537	Oceania
Oceania|hCoV-19/Australia/VIC287/2020|EPI ISL 419978|B.1|Australia|2020-03-22	Oceania|hCoV-19/Australia/NSW303/2020|EPI ISL 451567|B.1.1|Australia|2020-03-30	0.0002381426	Oceania
Oceania|hCoV-19/New Zealand/20VR1451/2020|EPI ISL 456218|B.3|New Zealand|2020-03-23	Oceania|hCoV-19/Australia/NSW303/2020|EPI ISL 451567|B.1.1|Australia|2020-03-30	0.0004083152	Oceania
Oceania|hCoV-19/Australia/VIC299/2020|EPI ISL 419990|B.40|Australia|2020-03-23	Oceania|hCoV-19/Australia/NSW303/2020|EPI ISL 451567|B.1.1|Australia|2020-03-30	0.0003742835	Oceania
Oceania|hCoV-19/Australia/SAP336/2020|EPI ISL 483113|B.1.5|Australia|2020-03-23	Oceania|hCoV-19/Australia/NSW303/2020|EPI ISL 451567|B.1.1|Australia|2020-03-30	0.0001700947	Oceania
Oceania|hCoV-19/Australia/QLDID938/2020|EPI ISL 444612|B.1|Australia|2020-03-23	Oceania|hCoV-19/Australia/NSW303/2020|EPI ISL 451567|B.1.1|Australia|2020-03-30	0.0002381426	Oceania
Oceania|hCoV-19/Australia/VIC384/2020|EPI ISL 426691|B.1.5|Australia|2020-03-23	Oceania|hCoV-19/Australia/NSW303/2020|EPI ISL 451567|B.1.1|Australia|2020-03-30	0.0002381494	Oceania
Oceania|hCoV-19/Australia/VIC309/2020|EPI ISL 420000|B.1.1|Australia|2020-03-23	Oceania|hCoV-19/Australia/NSW303/2020|EPI ISL 451567|B.1.1|Australia|2020-03-30	0.0000340110	Oceania
Oceania|hCoV-19/Australia/VIC308/2020|EPI ISL 419999|B.1|Australia|2020-03-23	Oceania|hCoV-19/Australia/NSW303/2020|EPI ISL 451567|B.1.1|Australia|2020-03-30	0.0003062192	Oceania
Oceania|hCoV-19/Australia/VIC383/2020|EPI ISL 426690|B.1|Australia|2020-03-23	Oceania|hCoV-19/Australia/NSW303/2020|EPI ISL 451567|B.1.1|Australia|2020-03-30	0.0002721686	Oceania
Oceania|hCoV-19/New Zealand/20VR1796/2020|EPI ISL 456255|B.1|New Zealand|2020-03-23	Oceania|hCoV-19/Australia/NSW303/2020|EPI ISL 451567|B.1.1|Australia|2020-03-30	0.0003062335	Oceania
Oceania|hCoV-19/Australia/VIC530/2020|EPI ISL 426796|B.1|Australia|2020-03-23	Oceania|hCoV-19/Australia/NSW303/2020|EPI ISL 451567|B.1.1|Australia|2020-03-30	0.0002041143	Oceania
Oceania|hCoV-19/Australia/VIC301/2020|EPI ISL 419992|B.40|Australia|2020-03-23	Oceania|hCoV-19/Australia/NSW303/2020|EPI ISL 451567|B.1.1|Australia|2020-03-30	0.0003742834	Oceania
Oceania|hCoV-19/Australia/VIC389/2020|EPI ISL 426696|B|Australia|2020-03-23	Oceania|hCoV-19/Australia/NSW303/2020|EPI ISL 451567|B.1.1|Australia|2020-03-30	0.0004423947	Oceania
Oceania|hCoV-19/New Zealand/20VR1618/2020|EPI ISL 456228|B.1.1.254|New Zealand|2020-03-23	Oceania|hCoV-19/Australia/NSW303/2020|EPI ISL 451567|B.1.1|Australia|2020-03-30	0.0001020401	Oceania
Oceania|hCoV-19/New Zealand/20VR1626/2020|EPI ISL 456236|B.31|New Zealand|2020-03-23	Oceania|hCoV-19/Australia/NSW303/2020|EPI ISL 451567|B.1.1|Australia|2020-03-30	0.0005445356	Oceania
Oceania|hCoV-19/Australia/VIC300/2020|EPI ISL 419991|B.1.5|Australia|2020-03-23	Oceania|hCoV-19/Australia/NSW303/2020|EPI ISL 451567|B.1.1|Australia|2020-03-30	0.0002381384	Oceania
Oceania|hCoV-19/Australia/VIC296/2020|EPI ISL 419987|B.1.1|Australia|2020-03-23	Oceania|hCoV-19/Australia/NSW303/2020|EPI ISL 451567|B.1.1|Australia|2020-03-30	0.0001020419	Oceania
Oceania|hCoV-19/Australia/VIC312/2020|EPI ISL 420003|B.1|Australia|2020-03-23	Oceania|hCoV-19/Australia/NSW303/2020|EPI ISL 451567|B.1.1|Australia|2020-03-30	0.0002721813	Oceania
Oceania|hCoV-19/Australia/QLD985/2020|EPI ISL 530265|B.1|Australia|2020-03-24	Oceania|hCoV-19/Australia/NSW303/2020|EPI ISL 451567|B.1.1|Australia|2020-03-30	0.0002381537	Oceania
Oceania|hCoV-19/Australia/QLDID941/2020|EPI ISL 447594|B.1.1|Australia|2020-03-24	Oceania|hCoV-19/Australia/NSW303/2020|EPI ISL 451567|B.1.1|Australia|2020-03-30	0.0000680265	Oceania
Oceania|hCoV-19/Australia/VIC13741/2020|EPI ISL 563820|B.40|Australia|2020-03-24	Oceania|hCoV-19/Australia/NSW303/2020|EPI ISL 451567|B.1.1|Australia|2020-03-30	0.0004764043	Oceania
Oceania|hCoV-19/Australia/VIC395/2020|EPI ISL 426698|B.1|Australia|2020-03-24	Oceania|hCoV-19/Australia/NSW303/2020|EPI ISL 451567|B.1.1|Australia|2020-03-30	0.0003742901	Oceania
Oceania|hCoV-19/New Zealand/20VR1581/2020|EPI ISL 456223|B.1.1|New Zealand|2020-03-24	Oceania|hCoV-19/Australia/NSW303/2020|EPI ISL 451567|B.1.1|Australia|2020-03-30	0.0001020419	Oceania
Oceania|hCoV-19/Australia/VIC315/2020|EPI ISL 420006|B.1.1|Australia|2020-03-24	Oceania|hCoV-19/Australia/NSW303/2020|EPI ISL 451567|B.1.1|Australia|2020-03-30	0.0000680234	Oceania
Oceania|hCoV-19/Australia/VIC541/2020|EPI ISL 426806|B.1.5|Australia|2020-03-24	Oceania|hCoV-19/Australia/NSW303/2020|EPI ISL 451567|B.1.1|Australia|2020-03-30	0.0002041179	Oceania
Oceania|hCoV-19/Australia/VIC449/2020|EPI ISL 426745|B.1|Australia|2020-03-24	Oceania|hCoV-19/Australia/NSW303/2020|EPI ISL 451567|B.1.1|Australia|2020-03-30	0.0002381537	Oceania
Oceania|hCoV-19/Australia/VIC394/2020|EPI ISL 426697|B.1.1.296|Australia|2020-03-24	Oceania|hCoV-19/Australia/NSW303/2020|EPI ISL 451567|B.1.1|Australia|2020-03-30	0.0001360651	Oceania
Oceania|hCoV-19/Australia/SAP244/2020|EPI ISL 468002|B.1.1.1|Australia|2020-03-24	Oceania|hCoV-19/Australia/NSW303/2020|EPI ISL 451567|B.1.1|Australia|2020-03-30	0.0002041025	Oceania
Oceania|hCoV-19/Guam/GU-NHG-02/2020|EPI ISL 444610|B.6|Guam|2020-03-24	Oceania|hCoV-19/Australia/NSW303/2020|EPI ISL 451567|B.1.1|Australia|2020-03-30	0.0004083177	Oceania
Oceania|hCoV-19/Australia/VIC325/2020|EPI ISL 420016|B.31|Australia|2020-03-24	Oceania|hCoV-19/Australia/NSW303/2020|EPI ISL 451567|B.1.1|Australia|2020-03-30	0.0005104915	Oceania
Oceania|hCoV-19/Australia/VIC321/2020|EPI ISL 420012|B.1|Australia|2020-03-24	Oceania|hCoV-19/Australia/NSW303/2020|EPI ISL 451567|B.1.1|Australia|2020-03-30	0.0002381426	Oceania
Oceania|hCoV-19/Australia/WA56/2020|EPI ISL 470873|B.1|Australia|2020-03-24	Oceania|hCoV-19/Australia/NSW303/2020|EPI ISL 451567|B.1.1|Australia|2020-03-30	0.0002722677	Oceania
Oceania|hCoV-19/Australia/VIC540/2020|EPI ISL 426805|B.1|Australia|2020-03-24	Oceania|hCoV-19/Australia/NSW303/2020|EPI ISL 451567|B.1.1|Australia|2020-03-30	0.0003742901	Oceania
Oceania|hCoV-19/Australia/QLD986/2020|EPI ISL 530266|B.1.5|Australia|2020-03-24	Oceania|hCoV-19/Australia/NSW303/2020|EPI ISL 451567|B.1.1|Australia|2020-03-30	0.0002041143	Oceania
Oceania|hCoV-19/Australia/QLDID939/2020|EPI ISL 444793|B.1.265|Australia|2020-03-24	Oceania|hCoV-19/Australia/NSW303/2020|EPI ISL 451567|B.1.1|Australia|2020-03-30	0.0002722091	Oceania
Oceania|hCoV-19/Australia/VIC555/2020|EPI ISL 426816|B.1.3|Australia|2020-03-25	Oceania|hCoV-19/Australia/NSW303/2020|EPI ISL 451567|B.1.1|Australia|2020-03-30	0.0002721964	Oceania
Oceania|hCoV-19/Australia/QLDID935/2020|EPI ISL 436097|B.1.5|Australia|2020-03-25	Oceania|hCoV-19/Australia/NSW303/2020|EPI ISL 451567|B.1.1|Australia|2020-03-30	0.0002381495	Oceania
Oceania|hCoV-19/Australia/VIC548/2020|EPI ISL 426811|B.1.1|Australia|2020-03-25	Oceania|hCoV-19/Australia/NSW303/2020|EPI ISL 451567|B.1.1|Australia|2020-03-30	0.0000680265	Oceania
Oceania|hCoV-19/Australia/SAP242/2020|EPI ISL 468023|B.1|Australia|2020-03-25	Oceania|hCoV-19/Australia/NSW303/2020|EPI ISL 451567|B.1.1|Australia|2020-03-30	0.0002381426	Oceania
Oceania|hCoV-19/Australia/VIC535/2020|EPI ISL 426801|B|Australia|2020-03-25	Oceania|hCoV-19/Australia/NSW303/2020|EPI ISL 451567|B.1.1|Australia|2020-03-30	0.0003402536	Oceania
Oceania|hCoV-19/New Zealand/20VR1765/2020|EPI ISL 536789|B.31|New Zealand|2020-03-25	Oceania|hCoV-19/Australia/NSW303/2020|EPI ISL 451567|B.1.1|Australia|2020-03-30	0.0005445356	Oceania
Oceania|hCoV-19/Australia/VIC597/2020|EPI ISL 426854|B.1.1|Australia|2020-03-25	Oceania|hCoV-19/Australia/NSW303/2020|EPI ISL 451567|B.1.1|Australia|2020-03-30	0.0000340126	Oceania
Oceania|hCoV-19/Australia/SAP256/2020|EPI ISL 468028|B.1|Australia|2020-03-25	Oceania|hCoV-19/Australia/NSW303/2020|EPI ISL 451567|B.1.1|Australia|2020-03-30	0.0002381426	Oceania
Oceania|hCoV-19/Australia/VIC566/2020|EPI ISL 426826|B.1|Australia|2020-03-25	Oceania|hCoV-19/Australia/NSW303/2020|EPI ISL 451567|B.1.1|Australia|2020-03-30	0.0002041179	Oceania
Oceania|hCoV-19/Australia/SAP273/2020|EPI ISL 468029|B.1.5|Australia|2020-03-25	Oceania|hCoV-19/Australia/NSW303/2020|EPI ISL 451567|B.1.1|Australia|2020-03-30	0.0002041143	Oceania
Oceania|hCoV-19/Australia/QLD962/2020|EPI ISL 530241|B.1|Australia|2020-03-25	Oceania|hCoV-19/Australia/NSW303/2020|EPI ISL 451567|B.1.1|Australia|2020-03-30	0.0002041179	Oceania
Oceania|hCoV-19/Australia/SAP263/2020|EPI ISL 468022|A|Australia|2020-03-25	Oceania|hCoV-19/Australia/NSW303/2020|EPI ISL 451567|B.1.1|Australia|2020-03-30	0.0004423791	Oceania
Oceania|hCoV-19/Australia/VIC571/2020|EPI ISL 426831|B.1.370|Australia|2020-03-25	Oceania|hCoV-19/Australia/NSW303/2020|EPI ISL 451567|B.1.1|Australia|2020-03-30	0.0002721686	Oceania
Oceania|hCoV-19/Australia/VIC561/2020|EPI ISL 426822|B.1.1|Australia|2020-03-25	Oceania|hCoV-19/Australia/NSW303/2020|EPI ISL 451567|B.1.1|Australia|2020-03-30	0.0001360587	Oceania
Oceania|hCoV-19/Australia/QLD960/2020|EPI ISL 530242|B.1.1|Australia|2020-03-25	Oceania|hCoV-19/Australia/NSW303/2020|EPI ISL 451567|B.1.1|Australia|2020-03-30	0.0000340110	Oceania
Oceania|hCoV-19/Australia/NSW166/2020|EPI ISL 427771|B.1.1|Australia|2020-03-25	Oceania|hCoV-19/Australia/NSW303/2020|EPI ISL 451567|B.1.1|Australia|2020-03-30	0.0000680266	Oceania
Oceania|hCoV-19/Australia/NSW221/2020|EPI ISL 451487|B.6|Australia|2020-03-25	Oceania|hCoV-19/Australia/NSW303/2020|EPI ISL 451567|B.1.1|Australia|2020-03-30	0.0005444692	Oceania
Oceania|hCoV-19/Australia/VIC617/2020|EPI ISL 426872|B.1|Australia|2020-03-26	Oceania|hCoV-19/Australia/NSW303/2020|EPI ISL 451567|B.1.1|Australia|2020-03-30	0.0002381538	Oceania
Oceania|hCoV-19/New Zealand/20VR1783/2020|EPI ISL 456252|B.31|New Zealand|2020-03-26	Oceania|hCoV-19/Australia/NSW303/2020|EPI ISL 451567|B.1.1|Australia|2020-03-30	0.0005785811	Oceania
Oceania|hCoV-19/Australia/NSW2435/2020|EPI ISL 527016|B.1.5|Australia|2020-03-26	Oceania|hCoV-19/Australia/NSW303/2020|EPI ISL 451567|B.1.1|Australia|2020-03-30	0.0001360666	Oceania
Oceania|hCoV-19/Australia/VIC942/2020|EPI ISL 430639|B.1|Australia|2020-03-26	Oceania|hCoV-19/Australia/NSW303/2020|EPI ISL 451567|B.1.1|Australia|2020-03-30	0.0003062103	Oceania
Oceania|hCoV-19/Australia/QLD1012/2020|EPI ISL 530272|B.40|Australia|2020-03-26	Oceania|hCoV-19/Australia/NSW303/2020|EPI ISL 451567|B.1.1|Australia|2020-03-30	0.0004083296	Oceania
Oceania|hCoV-19/Australia/SAP319/2020|EPI ISL 483099|B.1.1|Australia|2020-03-26	Oceania|hCoV-19/Australia/NSW303/2020|EPI ISL 451567|B.1.1|Australia|2020-03-30	0.0001360524	Oceania
Oceania|hCoV-19/Australia/SAP246/2020|EPI ISL 468014|B.1.153|Australia|2020-03-26	Oceania|hCoV-19/Australia/NSW303/2020|EPI ISL 451567|B.1.1|Australia|2020-03-30	0.0002041239	Oceania
Oceania|hCoV-19/New Zealand/20VR1773/2020|EPI ISL 456244|B.1.1|New Zealand|2020-03-26	Oceania|hCoV-19/Australia/NSW303/2020|EPI ISL 451567|B.1.1|Australia|2020-03-30	0.0001020419	Oceania
Oceania|hCoV-19/Guam/GU NHG 01/2020|EPI ISL 444998|B.6|Guam|2020-03-26	Oceania|hCoV-19/Australia/NSW303/2020|EPI ISL 451567|B.1.1|Australia|2020-03-30	0.0005104290	Oceania
Oceania|hCoV-19/Australia/QLD965/2020|EPI ISL 530244|B.1.5|Australia|2020-03-26	Oceania|hCoV-19/Australia/NSW303/2020|EPI ISL 451567|B.1.1|Australia|2020-03-30	0.0002041179	Oceania
Oceania|hCoV-19/Australia/VIC458/2020|EPI ISL 426752|B.1.255|Australia|2020-03-26	Oceania|hCoV-19/Australia/NSW303/2020|EPI ISL 451567|B.1.1|Australia|2020-03-30	0.0002041179	Oceania
Oceania|hCoV-19/Australia/SAP051/2020|EPI ISL 451090|B.1.255|Australia|2020-03-26	Oceania|hCoV-19/Australia/NSW303/2020|EPI ISL 451567|B.1.1|Australia|2020-03-30	0.0002721813	Oceania
Oceania|hCoV-19/Australia/SAP052/2020|EPI ISL 451091|B.1|Australia|2020-03-26	Oceania|hCoV-19/Australia/NSW303/2020|EPI ISL 451567|B.1.1|Australia|2020-03-30	0.0002381537	Oceania
Oceania|hCoV-19/Australia/QLDID940/2020|EPI ISL 444794|B.1|Australia|2020-03-26	Oceania|hCoV-19/Australia/NSW303/2020|EPI ISL 451567|B.1.1|Australia|2020-03-30	0.0002721813	Oceania
Oceania|hCoV-19/New Zealand/20VR1779/2020|EPI ISL 456248|B.1|New Zealand|2020-03-26	Oceania|hCoV-19/Australia/NSW303/2020|EPI ISL 451567|B.1.1|Australia|2020-03-30	0.0002721813	Oceania
Oceania|hCoV-19/Australia/VIC1995/2020|EPI ISL 521901|B.1.370|Australia|2020-03-26	Oceania|hCoV-19/Australia/NSW303/2020|EPI ISL 451567|B.1.1|Australia|2020-03-30	0.0003062103	Oceania
Oceania|hCoV-19/Australia/SAP221/2020|EPI ISL 468026|B.1.1|Australia|2020-03-26	Oceania|hCoV-19/Australia/NSW303/2020|EPI ISL 451567|B.1.1|Australia|2020-03-30	0.0001020372	Oceania
Oceania|hCoV-19/Australia/NSW220/2020|EPI ISL 451486|B|Australia|2020-03-26	Oceania|hCoV-19/Australia/NSW303/2020|EPI ISL 451567|B.1.1|Australia|2020-03-30	0.0004764047	Oceania
Oceania|hCoV-19/Australia/SAP310/2020|EPI ISL 483093|B|Australia|2020-03-27	Oceania|hCoV-19/Australia/NSW303/2020|EPI ISL 451567|B.1.1|Australia|2020-03-30	0.0003742837	Oceania
Oceania|hCoV-19/Australia/VIC668/2020|EPI ISL 426964|B|Australia|2020-03-27	Oceania|hCoV-19/Australia/NSW303/2020|EPI ISL 451567|B.1.1|Australia|2020-03-30	0.0004423739	Oceania
Oceania|hCoV-19/Australia/VIC667/2020|EPI ISL 426963|B.3|Australia|2020-03-27	Oceania|hCoV-19/Australia/NSW303/2020|EPI ISL 451567|B.1.1|Australia|2020-03-30	0.0003742811	Oceania
Oceania|hCoV-19/Australia/SAP327/2020|EPI ISL 483105|B.1|Australia|2020-03-27	Oceania|hCoV-19/Australia/NSW303/2020|EPI ISL 451567|B.1.1|Australia|2020-03-30	0.0003403548	Oceania
Oceania|hCoV-19/Australia/SAP056/2020|EPI ISL 451095|B.1|Australia|2020-03-27	Oceania|hCoV-19/Australia/NSW303/2020|EPI ISL 451567|B.1.1|Australia|2020-03-30	0.0002041179	Oceania
Oceania|hCoV-19/Australia/SAP331/2020|EPI ISL 483109|B.1.370|Australia|2020-03-27	Oceania|hCoV-19/Australia/NSW303/2020|EPI ISL 451567|B.1.1|Australia|2020-03-30	0.0003061960	Oceania
Oceania|hCoV-19/Australia/SAP309/2020|EPI ISL 483092|B|Australia|2020-03-27	Oceania|hCoV-19/Australia/NSW303/2020|EPI ISL 451567|B.1.1|Australia|2020-03-30	0.0004083177	Oceania
Oceania|hCoV-19/New Zealand/20VR1624/2020|EPI ISL 456234|B.1|New Zealand|2020-03-27	Oceania|hCoV-19/Australia/NSW303/2020|EPI ISL 451567|B.1.1|Australia|2020-03-30	0.0002041143	Oceania
Oceania|hCoV-19/Australia/VIC677/2020|EPI ISL 426972|B.1|Australia|2020-03-27	Oceania|hCoV-19/Australia/NSW303/2020|EPI ISL 451567|B.1.1|Australia|2020-03-30	0.0002721813	Oceania
Oceania|hCoV-19/Australia/SAP058/2020|EPI ISL 451097|B.1|Australia|2020-03-27	Oceania|hCoV-19/Australia/NSW303/2020|EPI ISL 451567|B.1.1|Australia|2020-03-30	0.0002381537	Oceania
Oceania|hCoV-19/Australia/VIC665/2020|EPI ISL 426961|B.1|Australia|2020-03-27	Oceania|hCoV-19/Australia/NSW303/2020|EPI ISL 451567|B.1.1|Australia|2020-03-30	0.0002381426	Oceania
Oceania|hCoV-19/Australia/VIC606/2020|EPI ISL 426861|B.1.255|Australia|2020-03-27	Oceania|hCoV-19/Australia/NSW303/2020|EPI ISL 451567|B.1.1|Australia|2020-03-30	0.0002041179	Oceania
Oceania|hCoV-19/New Zealand/20VR2581/2020|EPI ISL 548127|B.1.3|New Zealand|2020-03-27	Oceania|hCoV-19/Australia/NSW303/2020|EPI ISL 451567|B.1.1|Australia|2020-03-30	0.0003402447	Oceania
Oceania|hCoV-19/Australia/NSW305/2020|EPI ISL 451569|B.1|Australia|2020-03-27	Oceania|hCoV-19/Australia/NSW303/2020|EPI ISL 451567|B.1.1|Australia|2020-03-30	0.0002381427	Oceania
Oceania|hCoV-19/Australia/NSW261/2020|EPI ISL 451526|B.1.1|Australia|2020-03-27	Oceania|hCoV-19/Australia/NSW303/2020|EPI ISL 451567|B.1.1|Australia|2020-03-30	0.0000680234	Oceania
Oceania|hCoV-19/Australia/NSW233/2020|EPI ISL 451499|B.1.5|Australia|2020-03-27	Oceania|hCoV-19/Australia/NSW303/2020|EPI ISL 451567|B.1.1|Australia|2020-03-30	0.0002721846	Oceania
Oceania|hCoV-19/Australia/NSW278/2020|EPI ISL 451542|B.1.1|Australia|2020-03-27	Oceania|hCoV-19/Australia/NSW303/2020|EPI ISL 451567|B.1.1|Australia|2020-03-30	0.0000340110	Oceania
Oceania|hCoV-19/Australia/NSW234/2020|EPI ISL 451500|B.1.5|Australia|2020-03-27	Oceania|hCoV-19/Australia/NSW303/2020|EPI ISL 451567|B.1.1|Australia|2020-03-30	0.0001360667	Oceania
Oceania|hCoV-19/Australia/SAP061/2020|EPI ISL 451100|B.1|Australia|2020-03-28	Oceania|hCoV-19/Australia/NSW303/2020|EPI ISL 451567|B.1.1|Australia|2020-03-30	0.0002381538	Oceania
Oceania|hCoV-19/Australia/SAP334/2020|EPI ISL 483111|B.1.5|Australia|2020-03-28	Oceania|hCoV-19/Australia/NSW303/2020|EPI ISL 451567|B.1.1|Australia|2020-03-30	0.0002381495	Oceania
Oceania|hCoV-19/New Zealand/20VR1839/2020|EPI ISL 456280|B.31|New Zealand|2020-03-28	Oceania|hCoV-19/Australia/NSW303/2020|EPI ISL 451567|B.1.1|Australia|2020-03-30	0.0005445356	Oceania
Oceania|hCoV-19/Australia/VIC808/2020|EPI ISL 427082|B.31|Australia|2020-03-28	Oceania|hCoV-19/Australia/NSW303/2020|EPI ISL 451567|B.1.1|Australia|2020-03-30	0.0006126281	Oceania
Oceania|hCoV-19/Australia/VIC652/2020|EPI ISL 426948|B.1.5|Australia|2020-03-28	Oceania|hCoV-19/Australia/NSW303/2020|EPI ISL 451567|B.1.1|Australia|2020-03-30	0.0001360666	Oceania
Oceania|hCoV-19/Australia/SAP062/2020|EPI ISL 451101|B.1|Australia|2020-03-28	Oceania|hCoV-19/Australia/NSW303/2020|EPI ISL 451567|B.1.1|Australia|2020-03-30	0.0002381537	Oceania
Oceania|hCoV-19/Australia/VIC685/2020|EPI ISL 426980|B.40|Australia|2020-03-28	Oceania|hCoV-19/Australia/NSW303/2020|EPI ISL 451567|B.1.1|Australia|2020-03-30	0.0005785710	Oceania
Oceania|hCoV-19/Australia/VIC-CBA3/2020|EPI ISL 420877|B.1.1|Australia|2020-03-28	Oceania|hCoV-19/Australia/NSW303/2020|EPI ISL 451567|B.1.1|Australia|2020-03-30	0.0001020372	Oceania
Oceania|hCoV-19/Australia/VIC644/2020|EPI ISL 426940|B.1|Australia|2020-03-28	Oceania|hCoV-19/Australia/NSW303/2020|EPI ISL 451567|B.1.1|Australia|2020-03-30	0.0003402567	Oceania
Oceania|hCoV-19/Australia/NSW322/2020|EPI ISL 451584|B.1|Australia|2020-03-28	Oceania|hCoV-19/Australia/NSW303/2020|EPI ISL 451567|B.1.1|Australia|2020-03-30	0.0002381427	Oceania
Oceania|hCoV-19/Australia/NSW511/2020|EPI ISL 455051|B.1.5|Australia|2020-03-28	Oceania|hCoV-19/Australia/NSW303/2020|EPI ISL 451567|B.1.1|Australia|2020-03-30	0.0001360667	Oceania
Oceania|hCoV-19/Australia/NSW538/2020|EPI ISL 455077|B.1|Australia|2020-03-28	Oceania|hCoV-19/Australia/NSW303/2020|EPI ISL 451567|B.1.1|Australia|2020-03-30	0.0002381427	Oceania
Oceania|hCoV-19/Australia/NSW225/2020|EPI ISL 451491|B.1.1.296|Australia|2020-03-28	Oceania|hCoV-19/Australia/NSW303/2020|EPI ISL 451567|B.1.1|Australia|2020-03-30	0.0001700850	Oceania
Oceania|hCoV-19/Australia/NSW247/2020|EPI ISL 451512|B.1.5|Australia|2020-03-28	Oceania|hCoV-19/Australia/NSW303/2020|EPI ISL 451567|B.1.1|Australia|2020-03-30	0.0001700919	Oceania
Oceania|hCoV-19/Australia/NSW266/2020|EPI ISL 451531|B.40|Australia|2020-03-28	Oceania|hCoV-19/Australia/NSW303/2020|EPI ISL 451567|B.1.1|Australia|2020-03-30	0.0004764269	Oceania
Oceania|hCoV-19/Australia/NSW227/2020|EPI ISL 451493|B.1|Australia|2020-03-28	Oceania|hCoV-19/Australia/NSW303/2020|EPI ISL 451567|B.1.1|Australia|2020-03-30	0.0002041086	Oceania
Oceania|hCoV-19/Australia/NSW279/2020|EPI ISL 451543|B.1|Australia|2020-03-28	Oceania|hCoV-19/Australia/NSW303/2020|EPI ISL 451567|B.1.1|Australia|2020-03-30	0.0002041181	Oceania
Oceania|hCoV-19/Australia/NSW229/2020|EPI ISL 451495|B.4|Australia|2020-03-28	Oceania|hCoV-19/Australia/NSW303/2020|EPI ISL 451567|B.1.1|Australia|2020-03-30	0.0005785611	Oceania
Oceania|hCoV-19/Australia/VIC639/2020|EPI ISL 426935|B.1|Australia|2020-03-29	Oceania|hCoV-19/Australia/NSW303/2020|EPI ISL 451567|B.1.1|Australia|2020-03-30	0.0002381496	Oceania
Oceania|hCoV-19/Australia/SAP067/2020|EPI ISL 451105|B.1.275|Australia|2020-03-29	Oceania|hCoV-19/Australia/NSW303/2020|EPI ISL 451567|B.1.1|Australia|2020-03-30	0.0002381426	Oceania
Oceania|hCoV-19/Australia/VIC682/2020|EPI ISL 426977|B.1.5|Australia|2020-03-29	Oceania|hCoV-19/Australia/NSW303/2020|EPI ISL 451567|B.1.1|Australia|2020-03-30	0.0001360666	Oceania
Oceania|hCoV-19/Australia/VIC712/2020|EPI ISL 426999|B.1|Australia|2020-03-29	Oceania|hCoV-19/Australia/NSW303/2020|EPI ISL 451567|B.1.1|Australia|2020-03-30	0.0002041179	Oceania
Oceania|hCoV-19/Australia/VIC710/2020|EPI ISL 426997|B.52|Australia|2020-03-29	Oceania|hCoV-19/Australia/NSW303/2020|EPI ISL 451567|B.1.1|Australia|2020-03-30	0.0003742976	Oceania
Oceania|hCoV-19/Australia/SAP065/2020|EPI ISL 451103|B.1|Australia|2020-03-29	Oceania|hCoV-19/Australia/NSW303/2020|EPI ISL 451567|B.1.1|Australia|2020-03-30	0.0002041179	Oceania
Oceania|hCoV-19/Australia/SAP204/2020|EPI ISL 468013|B.1.1|Australia|2020-03-29	Oceania|hCoV-19/Australia/NSW303/2020|EPI ISL 451567|B.1.1|Australia|2020-03-30	0.0000340144	Oceania
Oceania|hCoV-19/Australia/VIC638/2020|EPI ISL 426934|B.1.1|Australia|2020-03-29	Oceania|hCoV-19/Australia/NSW303/2020|EPI ISL 451567|B.1.1|Australia|2020-03-30	0.0000340110	Oceania
Oceania|hCoV-19/Australia/NSW249/2020|EPI ISL 451514|B.1.1|Australia|2020-03-29	Oceania|hCoV-19/Australia/NSW303/2020|EPI ISL 451567|B.1.1|Australia|2020-03-30	0.0000680234	Oceania
Oceania|hCoV-19/Australia/NSW555/2020|EPI ISL 455094|B.1.5|Australia|2020-03-29	Oceania|hCoV-19/Australia/NSW303/2020|EPI ISL 451567|B.1.1|Australia|2020-03-30	0.0002381454	Oceania
Oceania|hCoV-19/Australia/NSW342/2020|EPI ISL 451604|B.1.178|Australia|2020-03-29	Oceania|hCoV-19/Australia/NSW303/2020|EPI ISL 451567|B.1.1|Australia|2020-03-30	0.0002381427	Oceania
Oceania|hCoV-19/Australia/NSW224/2020|EPI ISL 451490|B.1.255|Australia|2020-03-29	Oceania|hCoV-19/Australia/NSW303/2020|EPI ISL 451567|B.1.1|Australia|2020-03-30	0.0002721688	Oceania
Oceania|hCoV-19/Australia/NSW311/2020|EPI ISL 451575|B.1|Australia|2020-03-29	Oceania|hCoV-19/Australia/NSW303/2020|EPI ISL 451567|B.1.1|Australia|2020-03-30	0.0002381427	Oceania
Oceania|hCoV-19/Australia/NSW246/2020|EPI ISL 451511|B.6|Australia|2020-03-29	Oceania|hCoV-19/Australia/NSW303/2020|EPI ISL 451567|B.1.1|Australia|2020-03-30	0.0005444946	Oceania
Oceania|hCoV-19/Australia/WA111/2020|EPI ISL 512764|B.1|Australia|2020-03-29	Oceania|hCoV-19/Australia/NSW303/2020|EPI ISL 451567|B.1.1|Australia|2020-03-30	0.0002041389	Oceania
Oceania|hCoV-19/New Zealand/20VR1837/2020|EPI ISL 456278|B.1|New Zealand|2020-03-29	Oceania|hCoV-19/Australia/NSW303/2020|EPI ISL 451567|B.1.1|Australia|2020-03-30	0.0002041294	Oceania
Oceania|hCoV-19/Australia/VIC744/2020|EPI ISL 427022|B.1.1.8|Australia|2020-03-29	Oceania|hCoV-19/Australia/NSW303/2020|EPI ISL 451567|B.1.1|Australia|2020-03-30	0.0001021796	Oceania
Oceania|hCoV-19/Australia/TAS226/2020|EPI ISL 522655|B.1|Australia|2020-03-29	Oceania|hCoV-19/Australia/NSW303/2020|EPI ISL 451567|B.1.1|Australia|2020-03-30	0.0002384833	Oceania
Oceania|hCoV-19/Australia/VIC731/2020|EPI ISL 427010|B.1.1|Australia|2020-03-30	Oceania|hCoV-19/Australia/NSW303/2020|EPI ISL 451567|B.1.1|Australia|2020-03-30	0.0000340110	Oceania
Oceania|hCoV-19/Australia/VIC779/2020|EPI ISL 427054|B.52|Australia|2020-03-30	Oceania|hCoV-19/Australia/NSW303/2020|EPI ISL 451567|B.1.1|Australia|2020-03-30	0.0005104721	Oceania
Oceania|hCoV-19/Australia/SAP070/2020|EPI ISL 451108|B.1|Australia|2020-03-30	Oceania|hCoV-19/Australia/NSW303/2020|EPI ISL 451567|B.1.1|Australia|2020-03-30	0.0002381537	Oceania
Oceania|hCoV-19/Australia/VIC752/2020|EPI ISL 427029|B.4|Australia|2020-03-30	Oceania|hCoV-19/Australia/NSW303/2020|EPI ISL 451567|B.1.1|Australia|2020-03-30	0.0004764403	Oceania
Oceania|hCoV-19/Australia/SAP451/2020|EPI ISL 508141|B.1|Australia|2020-03-30	Oceania|hCoV-19/Australia/NSW303/2020|EPI ISL 451567|B.1.1|Australia|2020-03-30	0.0003742593	Oceania
Oceania|hCoV-19/Australia/SAP206/2020|EPI ISL 468036|B.1.201|Australia|2020-03-30	Oceania|hCoV-19/Australia/NSW303/2020|EPI ISL 451567|B.1.1|Australia|2020-03-30	0.0002041179	Oceania
Oceania|hCoV-19/Australia/NSW562/2020|EPI ISL 478674|B.1|Australia|2020-03-30	Oceania|hCoV-19/Australia/NSW303/2020|EPI ISL 451567|B.1.1|Australia|2020-03-30	0.0002041181	Oceania
Oceania|hCoV-19/Australia/NSW02/2020|EPI ISL 408976|B|Australia|2020-01-22	Oceania|hCoV-19/Australia/NSW243/2020|EPI ISL 451509|B.3|Australia|2020-03-30	0.0002041144	Oceania
Oceania|hCoV-19/Australia/NSW01/2020|EPI ISL 407893|A|Australia|2020-01-24	Oceania|hCoV-19/Australia/NSW243/2020|EPI ISL 451509|B.3|Australia|2020-03-30	0.0002041049	Oceania
Oceania|hCoV-19/Australia/NSW04/2020|EPI ISL 417030|A|Australia|2020-01-24	Oceania|hCoV-19/Australia/NSW243/2020|EPI ISL 451509|B.3|Australia|2020-03-30	0.0003061763	Oceania
Oceania|hCoV-19/Australia/VIC02/2020|EPI ISL 416410|B|Australia|2020-01-24	Oceania|hCoV-19/Australia/NSW243/2020|EPI ISL 451509|B.3|Australia|2020-03-30	0.0002060203	Oceania
Oceania|hCoV-19/Australia/VIC01/2020|EPI ISL 406844|B|Australia|2020-01-25	Oceania|hCoV-19/Australia/NSW243/2020|EPI ISL 451509|B.3|Australia|2020-03-30	0.0002381494	Oceania
Oceania|hCoV-19/Australia/NSW03/2020|EPI ISL 408977|B|Australia|2020-01-25	Oceania|hCoV-19/Australia/NSW243/2020|EPI ISL 451509|B.3|Australia|2020-03-30	0.0001700918	Oceania
Oceania|hCoV-19/Australia/NSW2153/2020|EPI ISL 509505|B.1.5|Australia|2020-01-25	Oceania|hCoV-19/Australia/NSW243/2020|EPI ISL 451509|B.3|Australia|2020-03-30	0.0002721854	Oceania
Oceania|hCoV-19/Australia/QLD01/2020|EPI ISL 407894|A|Australia|2020-01-28	Oceania|hCoV-19/Australia/NSW243/2020|EPI ISL 451509|B.3|Australia|2020-03-30	0.0002381341	Oceania
Oceania|hCoV-19/Australia/VPRL014/2020|EPI ISL 455603|B.1|Australia|2020-01-30	Oceania|hCoV-19/Australia/NSW243/2020|EPI ISL 451509|B.3|Australia|2020-03-30	0.0002721511	Oceania
Oceania|hCoV-19/Australia/QLD02/2020|EPI ISL 407896|A|Australia|2020-01-30	Oceania|hCoV-19/Australia/NSW243/2020|EPI ISL 451509|B.3|Australia|2020-03-30	0.0003061852	Oceania
Oceania|hCoV-19/Australia/SA01/2020|EPI ISL 480778|B.1|Australia|2020-01-30	Oceania|hCoV-19/Australia/NSW243/2020|EPI ISL 451509|B.3|Australia|2020-03-30	0.0002725219	Oceania
Oceania|hCoV-19/Australia/SA04/2020|EPI ISL 480781|B.1|Australia|2020-01-30	Oceania|hCoV-19/Australia/NSW243/2020|EPI ISL 451509|B.3|Australia|2020-03-30	0.0002737995	Oceania
Oceania|hCoV-19/Australia/VIC13/2020|EPI ISL 419733|B|Australia|2020-01-31	Oceania|hCoV-19/Australia/NSW243/2020|EPI ISL 451509|B.3|Australia|2020-03-30	0.0002384505	Oceania
Oceania|hCoV-19/Australia/VIC14/2020|EPI ISL 419734|B|Australia|2020-02-02	Oceania|hCoV-19/Australia/NSW243/2020|EPI ISL 451509|B.3|Australia|2020-03-30	0.0001728527	Oceania
Oceania|hCoV-19/Australia/QLD03/2020|EPI ISL 410717|A|Australia|2020-02-05	Oceania|hCoV-19/Australia/NSW243/2020|EPI ISL 451509|B.3|Australia|2020-03-30	0.0002721588	Oceania
Oceania|hCoV-19/Australia/QLD04/2020|EPI ISL 410718|A|Australia|2020-02-05	Oceania|hCoV-19/Australia/NSW243/2020|EPI ISL 451509|B.3|Australia|2020-03-30	0.0002381341	Oceania
Oceania|hCoV-19/Australia/VIC07/2020|EPI ISL 416415|A|Australia|2020-02-08	Oceania|hCoV-19/Australia/NSW243/2020|EPI ISL 451509|B.3|Australia|2020-03-30	0.0002721590	Oceania
Oceania|hCoV-19/Australia/SAP097/2020|EPI ISL 468039|B|Australia|2020-02-22	Oceania|hCoV-19/Australia/NSW243/2020|EPI ISL 451509|B.3|Australia|2020-03-30	0.0002381495	Oceania
Oceania|hCoV-19/Australia/WA11/2020|EPI ISL 420456|B|Australia|2020-02-22	Oceania|hCoV-19/Australia/NSW243/2020|EPI ISL 451509|B.3|Australia|2020-03-30	0.0003062218	Oceania
Oceania|hCoV-19/Australia/WA34/2020|EPI ISL 470851|B|Australia|2020-02-27	Oceania|hCoV-19/Australia/NSW243/2020|EPI ISL 451509|B.3|Australia|2020-03-30	0.0002381383	Oceania
Oceania|hCoV-19/New Zealand/20VR0174/2020|EPI ISL 413490|B.4|New Zealand|2020-02-27	Oceania|hCoV-19/Australia/NSW243/2020|EPI ISL 451509|B.3|Australia|2020-03-30	0.0002722259	Oceania
Oceania|hCoV-19/Australia/NSW05/2020|EPI ISL 412975|B.4|Australia|2020-02-28	Oceania|hCoV-19/Australia/NSW243/2020|EPI ISL 451509|B.3|Australia|2020-03-30	0.0003062173	Oceania
Oceania|hCoV-19/Australia/QLDID922/2020|EPI ISL 418799|B|Australia|2020-02-28	Oceania|hCoV-19/Australia/NSW243/2020|EPI ISL 451509|B.3|Australia|2020-03-30	0.0003061852	Oceania
Oceania|hCoV-19/Australia/NSW09/2020|EPI ISL 413595|B.4|Australia|2020-02-28	Oceania|hCoV-19/Australia/NSW243/2020|EPI ISL 451509|B.3|Australia|2020-03-30	0.0004083227	Oceania
Oceania|hCoV-19/Australia/NSW08/2020|EPI ISL 413594|B|Australia|2020-02-28	Oceania|hCoV-19/Australia/NSW243/2020|EPI ISL 451509|B.3|Australia|2020-03-30	0.0001700919	Oceania
Oceania|hCoV-19/Australia/NSW10/2020|EPI ISL 413596|B|Australia|2020-02-28	Oceania|hCoV-19/Australia/NSW243/2020|EPI ISL 451509|B.3|Australia|2020-03-30	0.0001700977	Oceania
Oceania|hCoV-19/Australia/NSW219/2020|EPI ISL 427643|B|Australia|2020-02-28	Oceania|hCoV-19/Australia/NSW243/2020|EPI ISL 451509|B.3|Australia|2020-03-30	0.0001700977	Oceania
Oceania|hCoV-19/Australia/NSW07/2020|EPI ISL 413214|B.4|Australia|2020-02-29	Oceania|hCoV-19/Australia/NSW243/2020|EPI ISL 451509|B.3|Australia|2020-03-30	0.0002721798	Oceania
Oceania|hCoV-19/Australia/QLD09/2020|EPI ISL 414414|B.4|Australia|2020-02-29	Oceania|hCoV-19/Australia/NSW243/2020|EPI ISL 451509|B.3|Australia|2020-03-30	0.0003062084	Oceania
Oceania|hCoV-19/Australia/NSW06/2020|EPI ISL 413213|B.4|Australia|2020-02-29	Oceania|hCoV-19/Australia/NSW243/2020|EPI ISL 451509|B.3|Australia|2020-03-30	0.0003402447	Oceania
Oceania|hCoV-19/New Zealand/20VR0189/2020|EPI ISL 416519|B.1.1|New Zealand|2020-03-02	Oceania|hCoV-19/Australia/NSW243/2020|EPI ISL 451509|B.3|Australia|2020-03-30	0.0003402485	Oceania
Oceania|hCoV-19/Australia/VIC04/2020|EPI ISL 416412|B.4|Australia|2020-03-02	Oceania|hCoV-19/Australia/NSW243/2020|EPI ISL 451509|B.3|Australia|2020-03-30	0.0004083106	Oceania
Oceania|hCoV-19/Australia/NSW11/2020|EPI ISL 413597|B.4|Australia|2020-03-02	Oceania|hCoV-19/Australia/NSW243/2020|EPI ISL 451509|B.3|Australia|2020-03-30	0.0003062140	Oceania
Oceania|hCoV-19/Australia/NSW217/2020|EPI ISL 427644|B.4|Australia|2020-03-02	Oceania|hCoV-19/Australia/NSW243/2020|EPI ISL 451509|B.3|Australia|2020-03-30	0.0003062140	Oceania
Oceania|hCoV-19/Australia/SAP098/2020|EPI ISL 483066|B.4|Australia|2020-03-03	Oceania|hCoV-19/Australia/NSW243/2020|EPI ISL 451509|B.3|Australia|2020-03-30	0.0003402766	Oceania
Oceania|hCoV-19/Australia/NSW15/2020|EPI ISL 417383|B.4|Australia|2020-03-03	Oceania|hCoV-19/Australia/NSW243/2020|EPI ISL 451509|B.3|Australia|2020-03-30	0.0003402387	Oceania
Oceania|hCoV-19/New Zealand/20VR1109/2020|EPI ISL 456190|B.31|New Zealand|2020-03-03	Oceania|hCoV-19/Australia/NSW243/2020|EPI ISL 451509|B.3|Australia|2020-03-30	0.0005104826	Oceania
Oceania|hCoV-19/Australia/NSW14/2020|EPI ISL 413600|B.4|Australia|2020-03-03	Oceania|hCoV-19/Australia/NSW243/2020|EPI ISL 451509|B.3|Australia|2020-03-30	0.0003062175	Oceania
Oceania|hCoV-19/Australia/NSW22/2020|EPI ISL 427649|B.4|Australia|2020-03-03	Oceania|hCoV-19/Australia/NSW243/2020|EPI ISL 451509|B.3|Australia|2020-03-30	0.0003742880	Oceania
Oceania|hCoV-19/Australia/VPRL004/2020|EPI ISL 455596|B.4|Australia|2020-03-03	Oceania|hCoV-19/Australia/NSW243/2020|EPI ISL 451509|B.3|Australia|2020-03-30	0.0003402998	Oceania
Oceania|hCoV-19/Australia/SAP217/2020|EPI ISL 483073|B|Australia|2020-03-03	Oceania|hCoV-19/Australia/NSW243/2020|EPI ISL 451509|B.3|Australia|2020-03-30	0.0002751349	Oceania
Oceania|hCoV-19/Australia/SAP099/2020|EPI ISL 468038|B.4|Australia|2020-03-04	Oceania|hCoV-19/Australia/NSW243/2020|EPI ISL 451509|B.3|Australia|2020-03-30	0.0003743293	Oceania
Oceania|hCoV-19/Australia/NSW21/2020|EPI ISL 417386|B.4|Australia|2020-03-04	Oceania|hCoV-19/Australia/NSW243/2020|EPI ISL 451509|B.3|Australia|2020-03-30	0.0003062227	Oceania
Oceania|hCoV-19/Australia/WA06/2020|EPI ISL 420534|B.1.98|Australia|2020-03-04	Oceania|hCoV-19/Australia/NSW243/2020|EPI ISL 451509|B.3|Australia|2020-03-30	0.0003061853	Oceania
Oceania|hCoV-19/Australia/NSW12/2020|EPI ISL 413598|B.4|Australia|2020-03-04	Oceania|hCoV-19/Australia/NSW243/2020|EPI ISL 451509|B.3|Australia|2020-03-30	0.0004083227	Oceania
Oceania|hCoV-19/Australia/NSW23/2020|EPI ISL 427650|B.4|Australia|2020-03-04	Oceania|hCoV-19/Australia/NSW243/2020|EPI ISL 451509|B.3|Australia|2020-03-30	0.0003402389	Oceania
Oceania|hCoV-19/Australia/NSW65/2020|EPI ISL 427645|B.4|Australia|2020-03-04	Oceania|hCoV-19/Australia/NSW243/2020|EPI ISL 451509|B.3|Australia|2020-03-30	0.0003742705	Oceania
Oceania|hCoV-19/Australia/NSW13/2020|EPI ISL 413599|B.4|Australia|2020-03-04	Oceania|hCoV-19/Australia/NSW243/2020|EPI ISL 451509|B.3|Australia|2020-03-30	0.0003402505	Oceania
Oceania|hCoV-19/New Zealand/20VR0195/2020|EPI ISL 534335|B.1.1|New Zealand|2020-03-04	Oceania|hCoV-19/Australia/NSW243/2020|EPI ISL 451509|B.3|Australia|2020-03-30	0.0003468205	Oceania
Oceania|hCoV-19/Australia/NSW25/2020|EPI ISL 417388|B.6|Australia|2020-03-05	Oceania|hCoV-19/Australia/NSW243/2020|EPI ISL 451509|B.3|Australia|2020-03-30	0.0003402348	Oceania
Oceania|hCoV-19/Australia/NSW18/2020|EPI ISL 417384|B.4|Australia|2020-03-05	Oceania|hCoV-19/Australia/NSW243/2020|EPI ISL 451509|B.3|Australia|2020-03-30	0.0003402287	Oceania
Oceania|hCoV-19/Australia/NSW66/2020|EPI ISL 427646|B.4|Australia|2020-03-05	Oceania|hCoV-19/Australia/NSW243/2020|EPI ISL 451509|B.3|Australia|2020-03-30	0.0003742705	Oceania
Oceania|hCoV-19/Australia/TAS54/2020|EPI ISL 522729|B.4|Australia|2020-03-05	Oceania|hCoV-19/Australia/NSW243/2020|EPI ISL 451509|B.3|Australia|2020-03-30	0.0003083046	Oceania
Oceania|hCoV-19/New Zealand/20VR0206/2020|EPI ISL 416526|B.4|New Zealand|2020-03-05	Oceania|hCoV-19/Australia/NSW243/2020|EPI ISL 451509|B.3|Australia|2020-03-30	0.0003121225	Oceania
Oceania|hCoV-19/Australia/NSW24/2020|EPI ISL 417387|B.4|Australia|2020-03-06	Oceania|hCoV-19/Australia/NSW243/2020|EPI ISL 451509|B.3|Australia|2020-03-30	0.0003402447	Oceania
Oceania|hCoV-19/Australia/NSW19/2020|EPI ISL 417385|B.4|Australia|2020-03-06	Oceania|hCoV-19/Australia/NSW243/2020|EPI ISL 451509|B.3|Australia|2020-03-30	0.0003402386	Oceania
Oceania|hCoV-19/Australia/NSW155/2020|EPI ISL 427647|B.1.1|Australia|2020-03-06	Oceania|hCoV-19/Australia/NSW243/2020|EPI ISL 451509|B.3|Australia|2020-03-30	0.0003402488	Oceania
Oceania|hCoV-19/Australia/NSW33/2020|EPI ISL 427654|B.4|Australia|2020-03-06	Oceania|hCoV-19/Australia/NSW243/2020|EPI ISL 451509|B.3|Australia|2020-03-30	0.0003402548	Oceania
Oceania|hCoV-19/Australia/VPRL002/2020|EPI ISL 455595|B|Australia|2020-03-06	Oceania|hCoV-19/Australia/NSW243/2020|EPI ISL 451509|B.3|Australia|2020-03-30	0.0002722044	Oceania
Oceania|hCoV-19/Australia/VIC06/2020|EPI ISL 416414|B.4|Australia|2020-03-06	Oceania|hCoV-19/Australia/NSW243/2020|EPI ISL 451509|B.3|Australia|2020-03-30	0.0003462501	Oceania
Oceania|hCoV-19/Australia/VIC18/2020|EPI ISL 419737|B.40|Australia|2020-03-07	Oceania|hCoV-19/Australia/NSW243/2020|EPI ISL 451509|B.3|Australia|2020-03-30	0.0004764566	Oceania
Oceania|hCoV-19/Australia/NSW27/2020|EPI ISL 417390|B.1.1|Australia|2020-03-08	Oceania|hCoV-19/Australia/NSW243/2020|EPI ISL 451509|B.3|Australia|2020-03-30	0.0004083152	Oceania
Oceania|hCoV-19/Australia/NSW28/2020|EPI ISL 417391|B.4|Australia|2020-03-08	Oceania|hCoV-19/Australia/NSW243/2020|EPI ISL 451509|B.3|Australia|2020-03-30	0.0004083224	Oceania
Oceania|hCoV-19/Australia/NSW35/2020|EPI ISL 417393|B.4|Australia|2020-03-08	Oceania|hCoV-19/Australia/NSW243/2020|EPI ISL 451509|B.3|Australia|2020-03-30	0.0004423588	Oceania
Oceania|hCoV-19/Australia/NSW29/2020|EPI ISL 427651|B|Australia|2020-03-08	Oceania|hCoV-19/Australia/NSW243/2020|EPI ISL 451509|B.3|Australia|2020-03-30	0.0002721767	Oceania
Oceania|hCoV-19/Australia/NSW153/2020|EPI ISL 427653|B.1.1|Australia|2020-03-08	Oceania|hCoV-19/Australia/NSW243/2020|EPI ISL 451509|B.3|Australia|2020-03-30	0.0003402488	Oceania
Oceania|hCoV-19/Australia/NSW375/2020|EPI ISL 451635|B.4|Australia|2020-03-08	Oceania|hCoV-19/Australia/NSW243/2020|EPI ISL 451509|B.3|Australia|2020-03-30	0.0004423588	Oceania
Oceania|hCoV-19/Australia/NSW252/2020|EPI ISL 451517|B.4|Australia|2020-03-08	Oceania|hCoV-19/Australia/NSW243/2020|EPI ISL 451509|B.3|Australia|2020-03-30	0.0003742705	Oceania
Oceania|hCoV-19/Australia/VIC19/2020|EPI ISL 419738|B.39|Australia|2020-03-08	Oceania|hCoV-19/Australia/NSW243/2020|EPI ISL 451509|B.3|Australia|2020-03-30	0.0004123399	Oceania
Oceania|hCoV-19/Australia/NSW26/2020|EPI ISL 417389|B.4|Australia|2020-03-09	Oceania|hCoV-19/Australia/NSW243/2020|EPI ISL 451509|B.3|Australia|2020-03-30	0.0004083269	Oceania
Oceania|hCoV-19/Australia/VIC23/2020|EPI ISL 419743|B.40|Australia|2020-03-09	Oceania|hCoV-19/Australia/NSW243/2020|EPI ISL 451509|B.3|Australia|2020-03-30	0.0004423792	Oceania
Oceania|hCoV-19/Australia/VIC21/2020|EPI ISL 419740|B.40|Australia|2020-03-09	Oceania|hCoV-19/Australia/NSW243/2020|EPI ISL 451509|B.3|Australia|2020-03-30	0.0004764182	Oceania
Oceania|hCoV-19/Australia/VIC22/2020|EPI ISL 419742|B.1|Australia|2020-03-09	Oceania|hCoV-19/Australia/NSW243/2020|EPI ISL 451509|B.3|Australia|2020-03-30	0.0003742769	Oceania
Oceania|hCoV-19/Australia/NSW154/2020|EPI ISL 427652|B.1.1|Australia|2020-03-09	Oceania|hCoV-19/Australia/NSW243/2020|EPI ISL 451509|B.3|Australia|2020-03-30	0.0003402488	Oceania
Oceania|hCoV-19/Australia/NSW2155/2020|EPI ISL 500633|B.4|Australia|2020-03-09	Oceania|hCoV-19/Australia/NSW243/2020|EPI ISL 451509|B.3|Australia|2020-03-30	0.0003402620	Oceania
Oceania|hCoV-19/Australia/NSW2154/2020|EPI ISL 500632|B.1.1|Australia|2020-03-09	Oceania|hCoV-19/Australia/NSW243/2020|EPI ISL 451509|B.3|Australia|2020-03-30	0.0003743067	Oceania
Oceania|hCoV-19/Australia/VIC26/2020|EPI ISL 419745|B.3|Australia|2020-03-10	Oceania|hCoV-19/Australia/NSW243/2020|EPI ISL 451509|B.3|Australia|2020-03-30	0.0001020401	Oceania
Oceania|hCoV-19/Australia/NSW31/2020|EPI ISL 417392|B.4|Australia|2020-03-10	Oceania|hCoV-19/Australia/NSW243/2020|EPI ISL 451509|B.3|Australia|2020-03-30	0.0003402387	Oceania
Oceania|hCoV-19/Australia/VIC30/2020|EPI ISL 419749|B.4|Australia|2020-03-10	Oceania|hCoV-19/Australia/NSW243/2020|EPI ISL 451509|B.3|Australia|2020-03-30	0.0003062138	Oceania
Oceania|hCoV-19/Australia/VIC36/2020|EPI ISL 419765|B|Australia|2020-03-10	Oceania|hCoV-19/Australia/NSW243/2020|EPI ISL 451509|B.3|Australia|2020-03-30	0.0003062138	Oceania
Oceania|hCoV-19/Australia/VIC31/2020|EPI ISL 419750|B.1|Australia|2020-03-10	Oceania|hCoV-19/Australia/NSW243/2020|EPI ISL 451509|B.3|Australia|2020-03-30	0.0003061995	Oceania
Oceania|hCoV-19/Australia/NSW36/2020|EPI ISL 417394|B.40|Australia|2020-03-10	Oceania|hCoV-19/Australia/NSW243/2020|EPI ISL 451509|B.3|Australia|2020-03-30	0.0003742880	Oceania
Oceania|hCoV-19/Australia/NSW38/2020|EPI ISL 417396|B.6|Australia|2020-03-10	Oceania|hCoV-19/Australia/NSW243/2020|EPI ISL 451509|B.3|Australia|2020-03-30	0.0003402449	Oceania
Oceania|hCoV-19/Australia/NSW41/2020|EPI ISL 417399|B.40|Australia|2020-03-10	Oceania|hCoV-19/Australia/NSW243/2020|EPI ISL 451509|B.3|Australia|2020-03-30	0.0002721767	Oceania
Oceania|hCoV-19/Australia/NSW44/2020|EPI ISL 417400|B.6|Australia|2020-03-10	Oceania|hCoV-19/Australia/NSW243/2020|EPI ISL 451509|B.3|Australia|2020-03-30	0.0003402350	Oceania
Oceania|hCoV-19/Australia/NSW46/2020|EPI ISL 427658|B.3|Australia|2020-03-10	Oceania|hCoV-19/Australia/NSW243/2020|EPI ISL 451509|B.3|Australia|2020-03-30	0.0001020714	Oceania
Oceania|hCoV-19/Australia/NSW51/2020|EPI ISL 427660|B.40|Australia|2020-03-10	Oceania|hCoV-19/Australia/NSW243/2020|EPI ISL 451509|B.3|Australia|2020-03-30	0.0002721767	Oceania
Oceania|hCoV-19/Australia/NSW376/2020|EPI ISL 451636|B.4|Australia|2020-03-10	Oceania|hCoV-19/Australia/NSW243/2020|EPI ISL 451509|B.3|Australia|2020-03-30	0.0003742814	Oceania
Oceania|hCoV-19/Australia/NSW103/2020|EPI ISL 427657|B.1.5|Australia|2020-03-10	Oceania|hCoV-19/Australia/NSW243/2020|EPI ISL 451509|B.3|Australia|2020-03-30	0.0002381343	Oceania
Oceania|hCoV-19/Australia/NSW63/2020|EPI ISL 427664|B|Australia|2020-03-10	Oceania|hCoV-19/Australia/NSW243/2020|EPI ISL 451509|B.3|Australia|2020-03-30	0.0002041353	Oceania
Oceania|hCoV-19/Australia/NSW49/2020|EPI ISL 427659|B.6|Australia|2020-03-10	Oceania|hCoV-19/Australia/NSW243/2020|EPI ISL 451509|B.3|Australia|2020-03-30	0.0003402449	Oceania
Oceania|hCoV-19/Australia/NSW2159/2020|EPI ISL 500637|B.1.5|Australia|2020-03-10	Oceania|hCoV-19/Australia/NSW243/2020|EPI ISL 451509|B.3|Australia|2020-03-30	0.0002381505	Oceania
Oceania|hCoV-19/Australia/VIC29/2020|EPI ISL 419748|B.1.1|Australia|2020-03-10	Oceania|hCoV-19/Australia/NSW243/2020|EPI ISL 451509|B.3|Australia|2020-03-30	0.0003743066	Oceania
Oceania|hCoV-19/Australia/NSW2139/2020|EPI ISL 500627|B.4|Australia|2020-03-10	Oceania|hCoV-19/Australia/NSW243/2020|EPI ISL 451509|B.3|Australia|2020-03-30	0.0003743085	Oceania
Oceania|hCoV-19/New Zealand/20VR0712/2020|EPI ISL 456163|B.1.1|New Zealand|2020-03-11	Oceania|hCoV-19/Australia/NSW243/2020|EPI ISL 451509|B.3|Australia|2020-03-30	0.0003402486	Oceania
Oceania|hCoV-19/Australia/QLDID921/2020|EPI ISL 417033|B.6|Australia|2020-03-11	Oceania|hCoV-19/Australia/NSW243/2020|EPI ISL 451509|B.3|Australia|2020-03-30	0.0003062049	Oceania
Oceania|hCoV-19/Australia/VIC44/2020|EPI ISL 419767|B.1|Australia|2020-03-11	Oceania|hCoV-19/Australia/NSW243/2020|EPI ISL 451509|B.3|Australia|2020-03-30	0.0002721669	Oceania
Oceania|hCoV-19/Australia/VIC39/2020|EPI ISL 419757|B.1|Australia|2020-03-11	Oceania|hCoV-19/Australia/NSW243/2020|EPI ISL 451509|B.3|Australia|2020-03-30	0.0003742812	Oceania
Oceania|hCoV-19/Australia/QLDID920/2020|EPI ISL 417032|B.1.5|Australia|2020-03-11	Oceania|hCoV-19/Australia/NSW243/2020|EPI ISL 451509|B.3|Australia|2020-03-30	0.0002381342	Oceania
Oceania|hCoV-19/Australia/VIC45/2020|EPI ISL 419802|B.1.1|Australia|2020-03-11	Oceania|hCoV-19/Australia/NSW243/2020|EPI ISL 451509|B.3|Australia|2020-03-30	0.0003402485	Oceania
Oceania|hCoV-19/Australia/NSW40/2020|EPI ISL 417398|B.4|Australia|2020-03-11	Oceania|hCoV-19/Australia/NSW243/2020|EPI ISL 451509|B.3|Australia|2020-03-30	0.0004083274	Oceania
Oceania|hCoV-19/Australia/NSW52/2020|EPI ISL 417405|B|Australia|2020-03-11	Oceania|hCoV-19/Australia/NSW243/2020|EPI ISL 451509|B.3|Australia|2020-03-30	0.0002721767	Oceania
Oceania|hCoV-19/Australia/NSW39/2020|EPI ISL 417397|B.1.5|Australia|2020-03-11	Oceania|hCoV-19/Australia/NSW243/2020|EPI ISL 451509|B.3|Australia|2020-03-30	0.0002381343	Oceania
Oceania|hCoV-19/Australia/NSW102/2020|EPI ISL 427656|B.1.5|Australia|2020-03-11	Oceania|hCoV-19/Australia/NSW243/2020|EPI ISL 451509|B.3|Australia|2020-03-30	0.0002381343	Oceania
Oceania|hCoV-19/Australia/NSW34/2020|EPI ISL 427655|B.4|Australia|2020-03-11	Oceania|hCoV-19/Australia/NSW243/2020|EPI ISL 451509|B.3|Australia|2020-03-30	0.0003742880	Oceania
Oceania|hCoV-19/Australia/VIC38/2020|EPI ISL 419756|B.1.6|Australia|2020-03-11	Oceania|hCoV-19/Australia/NSW243/2020|EPI ISL 451509|B.3|Australia|2020-03-30	0.0003402247	Oceania
Oceania|hCoV-19/Australia/NSW218/2020|EPI ISL 427665|B.3|Australia|2020-03-11	Oceania|hCoV-19/Australia/NSW243/2020|EPI ISL 451509|B.3|Australia|2020-03-30	0.0001360674	Oceania
Oceania|hCoV-19/Australia/VIC43/2020|EPI ISL 419763|B.1.1|Australia|2020-03-11	Oceania|hCoV-19/Australia/NSW243/2020|EPI ISL 451509|B.3|Australia|2020-03-30	0.0003743371	Oceania
Oceania|hCoV-19/Australia/NSW2156/2020|EPI ISL 500634|B.39|Australia|2020-03-11	Oceania|hCoV-19/Australia/NSW243/2020|EPI ISL 451509|B.3|Australia|2020-03-30	0.0003743259	Oceania
Oceania|hCoV-19/Australia/TAS124/2020|EPI ISL 522589|B|Australia|2020-03-11	Oceania|hCoV-19/Australia/NSW243/2020|EPI ISL 451509|B.3|Australia|2020-03-30	0.0002788543	Oceania
Oceania|hCoV-19/New Zealand/CoV002/2020|EPI ISL 417212|B.31|New Zealand|2020-03-11	Oceania|hCoV-19/Australia/NSW243/2020|EPI ISL 451509|B.3|Australia|2020-03-30	0.0003743004	Oceania
Oceania|hCoV-19/Australia/VIC50/2020|EPI ISL 419766|B.1|Australia|2020-03-12	Oceania|hCoV-19/Australia/NSW243/2020|EPI ISL 451509|B.3|Australia|2020-03-30	0.0003061996	Oceania
Oceania|hCoV-19/Australia/VIC55/2020|EPI ISL 419776|B|Australia|2020-03-12	Oceania|hCoV-19/Australia/NSW243/2020|EPI ISL 451509|B.3|Australia|2020-03-30	0.0003062049	Oceania
Oceania|hCoV-19/Australia/VIC52/2020|EPI ISL 419768|B.1.1.71|Australia|2020-03-12	Oceania|hCoV-19/Australia/NSW243/2020|EPI ISL 451509|B.3|Australia|2020-03-30	0.0004083152	Oceania
Oceania|hCoV-19/Australia/VIC58/2020|EPI ISL 419784|B.4|Australia|2020-03-12	Oceania|hCoV-19/Australia/NSW243/2020|EPI ISL 451509|B.3|Australia|2020-03-30	0.0002721717	Oceania
Oceania|hCoV-19/Australia/VIC54/2020|EPI ISL 419770|B.1|Australia|2020-03-12	Oceania|hCoV-19/Australia/NSW243/2020|EPI ISL 451509|B.3|Australia|2020-03-30	0.0002721669	Oceania
Oceania|hCoV-19/Australia/VIC47/2020|EPI ISL 419759|B.40|Australia|2020-03-12	Oceania|hCoV-19/Australia/NSW243/2020|EPI ISL 451509|B.3|Australia|2020-03-30	0.0004764405	Oceania
Oceania|hCoV-19/Australia/NSW50/2020|EPI ISL 417404|B.1.1|Australia|2020-03-12	Oceania|hCoV-19/Australia/NSW243/2020|EPI ISL 451509|B.3|Australia|2020-03-30	0.0003742814	Oceania
Oceania|hCoV-19/Australia/NSW254/2020|EPI ISL 451519|B.4|Australia|2020-03-12	Oceania|hCoV-19/Australia/NSW243/2020|EPI ISL 451509|B.3|Australia|2020-03-30	0.0004763963	Oceania
Oceania|hCoV-19/Australia/VIC48/2020|EPI ISL 419762|B.1|Australia|2020-03-12	Oceania|hCoV-19/Australia/NSW243/2020|EPI ISL 451509|B.3|Australia|2020-03-30	0.0003062101	Oceania
Oceania|hCoV-19/Australia/NSW2158/2020|EPI ISL 500636|B.1.5|Australia|2020-03-12	Oceania|hCoV-19/Australia/NSW243/2020|EPI ISL 451509|B.3|Australia|2020-03-30	0.0002381504	Oceania
Oceania|hCoV-19/Australia/VIC49/2020|EPI ISL 419764|B.1|Australia|2020-03-12	Oceania|hCoV-19/Australia/NSW243/2020|EPI ISL 451509|B.3|Australia|2020-03-30	0.0003403445	Oceania
Oceania|hCoV-19/New Zealand/20VR0334/2020|EPI ISL 456157|B.1|New Zealand|2020-03-12	Oceania|hCoV-19/Australia/NSW243/2020|EPI ISL 451509|B.3|Australia|2020-03-30	0.0003468162	Oceania
Oceania|hCoV-19/Australia/VIC62/2020|EPI ISL 419774|B.1|Australia|2020-03-13	Oceania|hCoV-19/Australia/NSW243/2020|EPI ISL 451509|B.3|Australia|2020-03-30	0.0002721669	Oceania
Oceania|hCoV-19/Australia/NSW2011/2020|EPI ISL 500598|B.4|Australia|2020-03-13	Oceania|hCoV-19/Australia/NSW243/2020|EPI ISL 451509|B.3|Australia|2020-03-30	0.0004423842	Oceania
Oceania|hCoV-19/Australia/VIC66/2020|EPI ISL 419780|B.4|Australia|2020-03-13	Oceania|hCoV-19/Australia/NSW243/2020|EPI ISL 451509|B.3|Australia|2020-03-30	0.0002721717	Oceania
Oceania|hCoV-19/Australia/VIC70/2020|EPI ISL 419786|B|Australia|2020-03-13	Oceania|hCoV-19/Australia/NSW243/2020|EPI ISL 451509|B.3|Australia|2020-03-30	0.0002721765	Oceania
Oceania|hCoV-19/Australia/WA02/2020|EPI ISL 420532|B.1.98|Australia|2020-03-13	Oceania|hCoV-19/Australia/NSW243/2020|EPI ISL 451509|B.3|Australia|2020-03-30	0.0002721590	Oceania
Oceania|hCoV-19/Australia/NSW45/2020|EPI ISL 417401|B.6|Australia|2020-03-13	Oceania|hCoV-19/Australia/NSW243/2020|EPI ISL 451509|B.3|Australia|2020-03-30	0.0003062051	Oceania
Oceania|hCoV-19/Australia/NSW47/2020|EPI ISL 417402|B.1.5|Australia|2020-03-13	Oceania|hCoV-19/Australia/NSW243/2020|EPI ISL 451509|B.3|Australia|2020-03-30	0.0003062032	Oceania
Oceania|hCoV-19/Australia/NSW607/2020|EPI ISL 490017|B.40|Australia|2020-03-13	Oceania|hCoV-19/Australia/NSW243/2020|EPI ISL 451509|B.3|Australia|2020-03-30	0.0002721767	Oceania
Oceania|hCoV-19/Australia/NSW592/2020|EPI ISL 478704|B.1.5|Australia|2020-03-13	Oceania|hCoV-19/Australia/NSW243/2020|EPI ISL 451509|B.3|Australia|2020-03-30	0.0002381343	Oceania
Oceania|hCoV-19/Australia/NSW2147/2020|EPI ISL 500628|B.1.5|Australia|2020-03-13	Oceania|hCoV-19/Australia/NSW243/2020|EPI ISL 451509|B.3|Australia|2020-03-30	0.0003062206	Oceania
Oceania|hCoV-19/Australia/VIC64/2020|EPI ISL 419778|B.1|Australia|2020-03-13	Oceania|hCoV-19/Australia/NSW243/2020|EPI ISL 451509|B.3|Australia|2020-03-30	0.0003750423	Oceania
Oceania|hCoV-19/Australia/VIC61/2020|EPI ISL 419773|B|Australia|2020-03-13	Oceania|hCoV-19/Australia/NSW243/2020|EPI ISL 451509|B.3|Australia|2020-03-30	0.0003083379	Oceania
Oceania|hCoV-19/Australia/VIC63/2020|EPI ISL 419775|B.1|Australia|2020-03-13	Oceania|hCoV-19/Australia/NSW243/2020|EPI ISL 451509|B.3|Australia|2020-03-30	0.0002742941	Oceania
Oceania|hCoV-19/Australia/VIC82/2020|EPI ISL 419794|B.40|Australia|2020-03-14	Oceania|hCoV-19/Australia/NSW243/2020|EPI ISL 451509|B.3|Australia|2020-03-30	0.0003062137	Oceania
Oceania|hCoV-19/Australia/VIC83/2020|EPI ISL 419799|B|Australia|2020-03-14	Oceania|hCoV-19/Australia/NSW243/2020|EPI ISL 451509|B.3|Australia|2020-03-30	0.0003062049	Oceania
Oceania|hCoV-19/Australia/VIC80/2020|EPI ISL 419792|B.40|Australia|2020-03-14	Oceania|hCoV-19/Australia/NSW243/2020|EPI ISL 451509|B.3|Australia|2020-03-30	0.0003062138	Oceania
Oceania|hCoV-19/Australia/NSW2005/2020|EPI ISL 500597|B.1|Australia|2020-03-14	Oceania|hCoV-19/Australia/NSW243/2020|EPI ISL 451509|B.3|Australia|2020-03-30	0.0003062084	Oceania
Oceania|hCoV-19/Australia/VIC84/2020|EPI ISL 419803|B.39|Australia|2020-03-14	Oceania|hCoV-19/Australia/NSW243/2020|EPI ISL 451509|B.3|Australia|2020-03-30	0.0003742943	Oceania
Oceania|hCoV-19/Australia/VIC78/2020|EPI ISL 419790|B|Australia|2020-03-14	Oceania|hCoV-19/Australia/NSW243/2020|EPI ISL 451509|B.3|Australia|2020-03-30	0.0002041352	Oceania
Oceania|hCoV-19/Australia/QLDID923/2020|EPI ISL 418801|B.1|Australia|2020-03-14	Oceania|hCoV-19/Australia/NSW243/2020|EPI ISL 451509|B.3|Australia|2020-03-30	0.0002721669	Oceania
Oceania|hCoV-19/Australia/WA03/2020|EPI ISL 420533|B.1|Australia|2020-03-14	Oceania|hCoV-19/Australia/NSW243/2020|EPI ISL 451509|B.3|Australia|2020-03-30	0.0003061995	Oceania
Oceania|hCoV-19/Australia/WA01/2020|EPI ISL 420531|B.1.98|Australia|2020-03-14	Oceania|hCoV-19/Australia/NSW243/2020|EPI ISL 451509|B.3|Australia|2020-03-30	0.0003061853	Oceania
Oceania|hCoV-19/Australia/NSW54/2020|EPI ISL 417407|B.1.1|Australia|2020-03-14	Oceania|hCoV-19/Australia/NSW243/2020|EPI ISL 451509|B.3|Australia|2020-03-30	0.0003402488	Oceania
Oceania|hCoV-19/Australia/NSW48/2020|EPI ISL 417403|B.6|Australia|2020-03-14	Oceania|hCoV-19/Australia/NSW243/2020|EPI ISL 451509|B.3|Australia|2020-03-30	0.0003062051	Oceania
Oceania|hCoV-19/Australia/NSW256/2020|EPI ISL 451521|B.4|Australia|2020-03-14	Oceania|hCoV-19/Australia/NSW243/2020|EPI ISL 451509|B.3|Australia|2020-03-30	0.0003742705	Oceania
Oceania|hCoV-19/Australia/NSW583/2020|EPI ISL 478695|B.40|Australia|2020-03-14	Oceania|hCoV-19/Australia/NSW243/2020|EPI ISL 451509|B.3|Australia|2020-03-30	0.0002721767	Oceania
Oceania|hCoV-19/Australia/NSW582/2020|EPI ISL 478694|B.40|Australia|2020-03-14	Oceania|hCoV-19/Australia/NSW243/2020|EPI ISL 451509|B.3|Australia|2020-03-30	0.0003062051	Oceania
Oceania|hCoV-19/Australia/VIC79/2020|EPI ISL 419791|B.40|Australia|2020-03-14	Oceania|hCoV-19/Australia/NSW243/2020|EPI ISL 451509|B.3|Australia|2020-03-30	0.0002721859	Oceania
Oceania|hCoV-19/Australia/NSW2146/2020|EPI ISL 509503|B.40|Australia|2020-03-14	Oceania|hCoV-19/Australia/NSW243/2020|EPI ISL 451509|B.3|Australia|2020-03-30	0.0002721858	Oceania
Oceania|hCoV-19/Australia/VIC81/2020|EPI ISL 419793|B.40|Australia|2020-03-14	Oceania|hCoV-19/Australia/NSW243/2020|EPI ISL 451509|B.3|Australia|2020-03-30	0.0002721858	Oceania
Oceania|hCoV-19/Australia/SAP215/2020|EPI ISL 468001|B.1.1|Australia|2020-03-14	Oceania|hCoV-19/Australia/NSW243/2020|EPI ISL 451509|B.3|Australia|2020-03-30	0.0003403643	Oceania
Oceania|hCoV-19/Australia/VIC87/2020|EPI ISL 419797|B.40|Australia|2020-03-15	Oceania|hCoV-19/Australia/NSW243/2020|EPI ISL 451509|B.3|Australia|2020-03-30	0.0003402446	Oceania
Oceania|hCoV-19/Australia/NSW2144/2020|EPI ISL 527008|B.39|Australia|2020-03-15	Oceania|hCoV-19/Australia/NSW243/2020|EPI ISL 451509|B.3|Australia|2020-03-30	0.0003742943	Oceania
Oceania|hCoV-19/Australia/SAP111/2020|EPI ISL 451131|B.1.1|Australia|2020-03-15	Oceania|hCoV-19/Australia/NSW243/2020|EPI ISL 451509|B.3|Australia|2020-03-30	0.0003402485	Oceania
Oceania|hCoV-19/Australia/VIC90/2020|EPI ISL 419801|B.1.1|Australia|2020-03-15	Oceania|hCoV-19/Australia/NSW243/2020|EPI ISL 451509|B.3|Australia|2020-03-30	0.0003742920	Oceania
Oceania|hCoV-19/Australia/NSW2004/2020|EPI ISL 500596|B.1.5|Australia|2020-03-15	Oceania|hCoV-19/Australia/NSW243/2020|EPI ISL 451509|B.3|Australia|2020-03-30	0.0003402129	Oceania
Oceania|hCoV-19/Australia/VIC89/2020|EPI ISL 419800|B.1|Australia|2020-03-15	Oceania|hCoV-19/Australia/NSW243/2020|EPI ISL 451509|B.3|Australia|2020-03-30	0.0003061941	Oceania
Oceania|hCoV-19/New Zealand/20VR0276/2020|EPI ISL 416539|A|New Zealand|2020-03-15	Oceania|hCoV-19/Australia/NSW243/2020|EPI ISL 451509|B.3|Australia|2020-03-30	0.0003061906	Oceania
Oceania|hCoV-19/Australia/ACT0082/2020|EPI ISL 498542|B.1.1|Australia|2020-03-15	Oceania|hCoV-19/Australia/NSW243/2020|EPI ISL 451509|B.3|Australia|2020-03-30	0.0003742812	Oceania
Oceania|hCoV-19/Australia/VIC92/2020|EPI ISL 419809|B.1.5|Australia|2020-03-15	Oceania|hCoV-19/Australia/NSW243/2020|EPI ISL 451509|B.3|Australia|2020-03-30	0.0002381342	Oceania
Oceania|hCoV-19/Australia/NSW112/2020|EPI ISL 427666|B.1.5|Australia|2020-03-15	Oceania|hCoV-19/Australia/NSW243/2020|EPI ISL 451509|B.3|Australia|2020-03-30	0.0003062032	Oceania
Oceania|hCoV-19/Australia/VIC91/2020|EPI ISL 419804|B.1.5|Australia|2020-03-15	Oceania|hCoV-19/Australia/NSW243/2020|EPI ISL 451509|B.3|Australia|2020-03-30	0.0003062360	Oceania
Oceania|hCoV-19/Australia/SAP220/2020|EPI ISL 467995|B.1.5|Australia|2020-03-15	Oceania|hCoV-19/Australia/NSW243/2020|EPI ISL 451509|B.3|Australia|2020-03-30	0.0002741451	Oceania
Oceania|hCoV-19/Australia/VIC09/2020|EPI ISL 416515|B|Australia|2020-03-15	Oceania|hCoV-19/Australia/NSW243/2020|EPI ISL 451509|B.3|Australia|2020-03-30	0.0003088205	Oceania
Oceania|hCoV-19/Australia/VIC93/2020|EPI ISL 419815|B.3|Australia|2020-03-15	Oceania|hCoV-19/Australia/NSW243/2020|EPI ISL 451509|B.3|Australia|2020-03-30	0.0001031911	Oceania
Oceania|hCoV-19/Australia/SAP410/2020|EPI ISL 492175|B.6|Australia|2020-03-15	Oceania|hCoV-19/Australia/NSW243/2020|EPI ISL 451509|B.3|Australia|2020-03-30	0.0004268686	Oceania
Oceania|hCoV-19/Australia/SAP439/2020|EPI ISL 508130|B.6|Australia|2020-03-16	Oceania|hCoV-19/Australia/NSW243/2020|EPI ISL 451509|B.3|Australia|2020-03-30	0.0003062044	Oceania
Oceania|hCoV-19/Australia/VIC97/2020|EPI ISL 419808|B.4|Australia|2020-03-16	Oceania|hCoV-19/Australia/NSW243/2020|EPI ISL 451509|B.3|Australia|2020-03-30	0.0002721717	Oceania
Oceania|hCoV-19/Australia/VIC99/2020|EPI ISL 419811|B.1|Australia|2020-03-16	Oceania|hCoV-19/Australia/NSW243/2020|EPI ISL 451509|B.3|Australia|2020-03-30	0.0004423585	Oceania
Oceania|hCoV-19/Australia/VIC141/2020|EPI ISL 419838|B.1.5|Australia|2020-03-16	Oceania|hCoV-19/Australia/NSW243/2020|EPI ISL 451509|B.3|Australia|2020-03-30	0.0002381342	Oceania
Oceania|hCoV-19/Australia/SAP112/2020|EPI ISL 468016|B.1.1|Australia|2020-03-16	Oceania|hCoV-19/Australia/NSW243/2020|EPI ISL 451509|B.3|Australia|2020-03-30	0.0003402485	Oceania
Oceania|hCoV-19/Australia/VIC142/2020|EPI ISL 419839|B.1|Australia|2020-03-16	Oceania|hCoV-19/Australia/NSW243/2020|EPI ISL 451509|B.3|Australia|2020-03-30	0.0003402447	Oceania
Oceania|hCoV-19/Australia/NSW2151/2020|EPI ISL 500631|B|Australia|2020-03-16	Oceania|hCoV-19/Australia/NSW243/2020|EPI ISL 451509|B.3|Australia|2020-03-30	0.0001700917	Oceania
Oceania|hCoV-19/Australia/NSW2149/2020|EPI ISL 500630|B.1.1.10|Australia|2020-03-16	Oceania|hCoV-19/Australia/NSW243/2020|EPI ISL 451509|B.3|Australia|2020-03-30	0.0004083271	Oceania
Oceania|hCoV-19/New Zealand/20VR0993/2020|EPI ISL 456176|B|New Zealand|2020-03-16	Oceania|hCoV-19/Australia/NSW243/2020|EPI ISL 451509|B.3|Australia|2020-03-30	0.0002041256	Oceania
Oceania|hCoV-19/Australia/VIC143/2020|EPI ISL 419840|B.1.1|Australia|2020-03-16	Oceania|hCoV-19/Australia/NSW243/2020|EPI ISL 451509|B.3|Australia|2020-03-30	0.0004083153	Oceania
Oceania|hCoV-19/Australia/VIC96/2020|EPI ISL 419807|B|Australia|2020-03-16	Oceania|hCoV-19/Australia/NSW243/2020|EPI ISL 451509|B.3|Australia|2020-03-30	0.0001701012	Oceania
Oceania|hCoV-19/Australia/NSW58/2020|EPI ISL 417410|B.40|Australia|2020-03-16	Oceania|hCoV-19/Australia/NSW243/2020|EPI ISL 451509|B.3|Australia|2020-03-30	0.0003062140	Oceania
Oceania|hCoV-19/Australia/NSW57/2020|EPI ISL 417409|B.40|Australia|2020-03-16	Oceania|hCoV-19/Australia/NSW243/2020|EPI ISL 451509|B.3|Australia|2020-03-30	0.0003742771	Oceania
Oceania|hCoV-19/Australia/NSW104/2020|EPI ISL 427677|B.1.5|Australia|2020-03-16	Oceania|hCoV-19/Australia/NSW243/2020|EPI ISL 451509|B.3|Australia|2020-03-30	0.0002381343	Oceania
Oceania|hCoV-19/Australia/NSW75/2020|EPI ISL 427703|B.40|Australia|2020-03-16	Oceania|hCoV-19/Australia/NSW243/2020|EPI ISL 451509|B.3|Australia|2020-03-30	0.0002721767	Oceania
Oceania|hCoV-19/Australia/NSW88/2020|EPI ISL 427702|B.40|Australia|2020-03-16	Oceania|hCoV-19/Australia/NSW243/2020|EPI ISL 451509|B.3|Australia|2020-03-30	0.0003402509	Oceania
Oceania|hCoV-19/Australia/NSW158/2020|EPI ISL 427735|B.1.1|Australia|2020-03-16	Oceania|hCoV-19/Australia/NSW243/2020|EPI ISL 451509|B.3|Australia|2020-03-30	0.0003742814	Oceania
Oceania|hCoV-19/Australia/NSW111/2020|EPI ISL 427661|B.1.5|Australia|2020-03-16	Oceania|hCoV-19/Australia/NSW243/2020|EPI ISL 451509|B.3|Australia|2020-03-30	0.0003062032	Oceania
Oceania|hCoV-19/Australia/VIC146/2020|EPI ISL 419843|B.40|Australia|2020-03-17	Oceania|hCoV-19/Australia/NSW243/2020|EPI ISL 451509|B.3|Australia|2020-03-30	0.0003062051	Oceania
Oceania|hCoV-19/Australia/VIC327/2020|EPI ISL 426637|B.40|Australia|2020-03-17	Oceania|hCoV-19/Australia/NSW243/2020|EPI ISL 451509|B.3|Australia|2020-03-30	0.0002721765	Oceania
Oceania|hCoV-19/Australia/VIC157/2020|EPI ISL 419854|B.1|Australia|2020-03-17	Oceania|hCoV-19/Australia/NSW243/2020|EPI ISL 451509|B.3|Australia|2020-03-30	0.0003061941	Oceania
Oceania|hCoV-19/Australia/VIC151/2020|EPI ISL 419848|B|Australia|2020-03-17	Oceania|hCoV-19/Australia/NSW243/2020|EPI ISL 451509|B.3|Australia|2020-03-30	0.0003742769	Oceania
Oceania|hCoV-19/Australia/VIC154/2020|EPI ISL 419851|B.1.5|Australia|2020-03-17	Oceania|hCoV-19/Australia/NSW243/2020|EPI ISL 451509|B.3|Australia|2020-03-30	0.0003061941	Oceania
Oceania|hCoV-19/Australia/VIC144/2020|EPI ISL 419841|B.1.1|Australia|2020-03-17	Oceania|hCoV-19/Australia/NSW243/2020|EPI ISL 451509|B.3|Australia|2020-03-30	0.0003742812	Oceania
Oceania|hCoV-19/Australia/VIC148/2020|EPI ISL 419845|B.1|Australia|2020-03-17	Oceania|hCoV-19/Australia/NSW243/2020|EPI ISL 451509|B.3|Australia|2020-03-30	0.0003061995	Oceania
Oceania|hCoV-19/Australia/VIC153/2020|EPI ISL 419850|B.1.1|Australia|2020-03-17	Oceania|hCoV-19/Australia/NSW243/2020|EPI ISL 451509|B.3|Australia|2020-03-30	0.0004083153	Oceania
Oceania|hCoV-19/Australia/VIC152/2020|EPI ISL 419849|B|Australia|2020-03-17	Oceania|hCoV-19/Australia/NSW243/2020|EPI ISL 451509|B.3|Australia|2020-03-30	0.0002721765	Oceania
Oceania|hCoV-19/Australia/VIC106/2020|EPI ISL 419820|B.1.5|Australia|2020-03-17	Oceania|hCoV-19/Australia/NSW243/2020|EPI ISL 451509|B.3|Australia|2020-03-30	0.0003402228	Oceania
Oceania|hCoV-19/Australia/VIC329/2020|EPI ISL 426639|B.1.5|Australia|2020-03-17	Oceania|hCoV-19/Australia/NSW243/2020|EPI ISL 451509|B.3|Australia|2020-03-30	0.0003062138	Oceania
Oceania|hCoV-19/Australia/VIC149/2020|EPI ISL 419846|B.1|Australia|2020-03-17	Oceania|hCoV-19/Australia/NSW243/2020|EPI ISL 451509|B.3|Australia|2020-03-30	0.0003742944	Oceania
Oceania|hCoV-19/Australia/VIC156/2020|EPI ISL 419853|B.1.1|Australia|2020-03-17	Oceania|hCoV-19/Australia/NSW243/2020|EPI ISL 451509|B.3|Australia|2020-03-30	0.0003402485	Oceania
Oceania|hCoV-19/Australia/VIC155/2020|EPI ISL 419852|B.1|Australia|2020-03-17	Oceania|hCoV-19/Australia/NSW243/2020|EPI ISL 451509|B.3|Australia|2020-03-30	0.0003402288	Oceania
Oceania|hCoV-19/Australia/VIC105/2020|EPI ISL 419819|B.1.255|Australia|2020-03-17	Oceania|hCoV-19/Australia/NSW243/2020|EPI ISL 451509|B.3|Australia|2020-03-30	0.0003402288	Oceania
Oceania|hCoV-19/New Zealand/20VR0994/2020|EPI ISL 456177|B.31|New Zealand|2020-03-17	Oceania|hCoV-19/Australia/NSW243/2020|EPI ISL 451509|B.3|Australia|2020-03-30	0.0003743053	Oceania
Oceania|hCoV-19/Australia/NSW62/2020|EPI ISL 417412|B.3|Australia|2020-03-17	Oceania|hCoV-19/Australia/NSW243/2020|EPI ISL 451509|B.3|Australia|2020-03-30	0.0001020402	Oceania
Oceania|hCoV-19/Australia/SAP181/2020|EPI ISL 492122|B.1|Australia|2020-03-18	Oceania|hCoV-19/Australia/NSW243/2020|EPI ISL 451509|B.3|Australia|2020-03-30	0.0003402449	Oceania
Oceania|hCoV-19/Australia/QLDID924/2020|EPI ISL 418802|B.1.1|Australia|2020-03-18	Oceania|hCoV-19/Australia/NSW243/2020|EPI ISL 451509|B.3|Australia|2020-03-30	0.0003742812	Oceania
Oceania|hCoV-19/Australia/VIC174/2020|EPI ISL 419871|B.1.5|Australia|2020-03-18	Oceania|hCoV-19/Australia/NSW243/2020|EPI ISL 451509|B.3|Australia|2020-03-30	0.0002381342	Oceania
Oceania|hCoV-19/Australia/VIC166/2020|EPI ISL 419863|B.1|Australia|2020-03-18	Oceania|hCoV-19/Australia/NSW243/2020|EPI ISL 451509|B.3|Australia|2020-03-30	0.0003742878	Oceania
Oceania|hCoV-19/Australia/SAP159/2020|EPI ISL 492116|B.1.1|Australia|2020-03-18	Oceania|hCoV-19/Australia/NSW243/2020|EPI ISL 451509|B.3|Australia|2020-03-30	0.0004423921	Oceania
Oceania|hCoV-19/Australia/VIC170/2020|EPI ISL 419867|B.1.5|Australia|2020-03-18	Oceania|hCoV-19/Australia/NSW243/2020|EPI ISL 451509|B.3|Australia|2020-03-30	0.0003402129	Oceania
Oceania|hCoV-19/Australia/VIC163/2020|EPI ISL 419860|B.1.1|Australia|2020-03-18	Oceania|hCoV-19/Australia/NSW243/2020|EPI ISL 451509|B.3|Australia|2020-03-30	0.0004083343	Oceania
Oceania|hCoV-19/Australia/VIC176/2020|EPI ISL 419873|B.31|Australia|2020-03-18	Oceania|hCoV-19/Australia/NSW243/2020|EPI ISL 451509|B.3|Australia|2020-03-30	0.0003402605	Oceania
Oceania|hCoV-19/Australia/VIC171/2020|EPI ISL 419868|B.40|Australia|2020-03-18	Oceania|hCoV-19/Australia/NSW243/2020|EPI ISL 451509|B.3|Australia|2020-03-30	0.0004423870	Oceania
Oceania|hCoV-19/Australia/QLDID926/2020|EPI ISL 418804|B.1.1|Australia|2020-03-18	Oceania|hCoV-19/Australia/NSW243/2020|EPI ISL 451509|B.3|Australia|2020-03-30	0.0004083343	Oceania
Oceania|hCoV-19/Australia/VIC172/2020|EPI ISL 419869|B.40|Australia|2020-03-18	Oceania|hCoV-19/Australia/NSW243/2020|EPI ISL 451509|B.3|Australia|2020-03-30	0.0003742944	Oceania
Oceania|hCoV-19/Australia/VIC158/2020|EPI ISL 419855|B.1|Australia|2020-03-18	Oceania|hCoV-19/Australia/NSW243/2020|EPI ISL 451509|B.3|Australia|2020-03-30	0.0004423792	Oceania
Oceania|hCoV-19/Australia/QLDID925/2020|EPI ISL 418803|B.1|Australia|2020-03-18	Oceania|hCoV-19/Australia/NSW243/2020|EPI ISL 451509|B.3|Australia|2020-03-30	0.0003061995	Oceania
Oceania|hCoV-19/Australia/VIC178/2020|EPI ISL 419875|B.1.1|Australia|2020-03-18	Oceania|hCoV-19/Australia/NSW243/2020|EPI ISL 451509|B.3|Australia|2020-03-30	0.0004083152	Oceania
Oceania|hCoV-19/Australia/VIC109/2020|EPI ISL 419718|B.1.1|Australia|2020-03-18	Oceania|hCoV-19/Australia/NSW243/2020|EPI ISL 451509|B.3|Australia|2020-03-30	0.0003402485	Oceania
Oceania|hCoV-19/New Zealand/20VR0760/2020|EPI ISL 456165|B.1.5|New Zealand|2020-03-18	Oceania|hCoV-19/Australia/NSW243/2020|EPI ISL 451509|B.3|Australia|2020-03-30	0.0002721669	Oceania
Oceania|hCoV-19/New Zealand/20VR0770/2020|EPI ISL 456168|B.39|New Zealand|2020-03-18	Oceania|hCoV-19/Australia/NSW243/2020|EPI ISL 451509|B.3|Australia|2020-03-30	0.0003742877	Oceania
Oceania|hCoV-19/Australia/SAP186/2020|EPI ISL 492125|B.1|Australia|2020-03-19	Oceania|hCoV-19/Australia/NSW243/2020|EPI ISL 451509|B.3|Australia|2020-03-30	0.0003742943	Oceania
Oceania|hCoV-19/Australia/SAP368/2020|EPI ISL 492133|B.1.1|Australia|2020-03-19	Oceania|hCoV-19/Australia/NSW243/2020|EPI ISL 451509|B.3|Australia|2020-03-30	0.0003742921	Oceania
Oceania|hCoV-19/Australia/NSW2169/2020|EPI ISL 500640|B.6|Australia|2020-03-19	Oceania|hCoV-19/Australia/NSW243/2020|EPI ISL 451509|B.3|Australia|2020-03-30	0.0004083225	Oceania
Oceania|hCoV-19/Australia/VIC186/2020|EPI ISL 419882|B.40|Australia|2020-03-19	Oceania|hCoV-19/Australia/NSW243/2020|EPI ISL 451509|B.3|Australia|2020-03-30	0.0003062138	Oceania
Oceania|hCoV-19/Australia/VIC184/2020|EPI ISL 419880|B.1|Australia|2020-03-19	Oceania|hCoV-19/Australia/NSW243/2020|EPI ISL 451509|B.3|Australia|2020-03-30	0.0003402288	Oceania
Oceania|hCoV-19/Australia/VIC203/2020|EPI ISL 419898|B.40|Australia|2020-03-19	Oceania|hCoV-19/Australia/NSW243/2020|EPI ISL 451509|B.3|Australia|2020-03-30	0.0004764043	Oceania
Oceania|hCoV-19/Australia/SAP395/2020|EPI ISL 492160|B.1.1|Australia|2020-03-19	Oceania|hCoV-19/Australia/NSW243/2020|EPI ISL 451509|B.3|Australia|2020-03-30	0.0004083271	Oceania
Oceania|hCoV-19/New Zealand/20VR1110/2020|EPI ISL 456191|B.1.5|New Zealand|2020-03-19	Oceania|hCoV-19/Australia/NSW243/2020|EPI ISL 451509|B.3|Australia|2020-03-30	0.0003402605	Oceania
Oceania|hCoV-19/Australia/VIC180/2020|EPI ISL 419877|B|Australia|2020-03-19	Oceania|hCoV-19/Australia/NSW243/2020|EPI ISL 451509|B.3|Australia|2020-03-30	0.0001700838	Oceania
Oceania|hCoV-19/Australia/WA36/2020|EPI ISL 470853|B.39|Australia|2020-03-19	Oceania|hCoV-19/Australia/NSW243/2020|EPI ISL 451509|B.3|Australia|2020-03-30	0.0003742768	Oceania
Oceania|hCoV-19/Australia/VIC192/2020|EPI ISL 419888|B.1|Australia|2020-03-19	Oceania|hCoV-19/Australia/NSW243/2020|EPI ISL 451509|B.3|Australia|2020-03-30	0.0002721669	Oceania
Oceania|hCoV-19/Australia/VIC201/2020|EPI ISL 419896|B.1|Australia|2020-03-19	Oceania|hCoV-19/Australia/NSW243/2020|EPI ISL 451509|B.3|Australia|2020-03-30	0.0003402288	Oceania
Oceania|hCoV-19/Australia/VIC188/2020|EPI ISL 419884|B.6|Australia|2020-03-19	Oceania|hCoV-19/Australia/NSW243/2020|EPI ISL 451509|B.3|Australia|2020-03-30	0.0003742944	Oceania
Oceania|hCoV-19/Australia/SAP036/2020|EPI ISL 450194|B.1|Australia|2020-03-19	Oceania|hCoV-19/Australia/NSW243/2020|EPI ISL 451509|B.3|Australia|2020-03-30	0.0003402447	Oceania
Oceania|hCoV-19/Australia/VIC190/2020|EPI ISL 419886|B.1.1|Australia|2020-03-19	Oceania|hCoV-19/Australia/NSW243/2020|EPI ISL 451509|B.3|Australia|2020-03-30	0.0003402485	Oceania
Oceania|hCoV-19/Australia/SAP372/2020|EPI ISL 492137|B.1|Australia|2020-03-19	Oceania|hCoV-19/Australia/NSW243/2020|EPI ISL 451509|B.3|Australia|2020-03-30	0.0003402387	Oceania
Oceania|hCoV-19/Australia/VIC191/2020|EPI ISL 419887|B.1.1|Australia|2020-03-19	Oceania|hCoV-19/Australia/NSW243/2020|EPI ISL 451509|B.3|Australia|2020-03-30	0.0004083153	Oceania
Oceania|hCoV-19/Australia/VIC218/2020|EPI ISL 419913|B.40|Australia|2020-03-20	Oceania|hCoV-19/Australia/NSW243/2020|EPI ISL 451509|B.3|Australia|2020-03-30	0.0004764044	Oceania
Oceania|hCoV-19/Australia/SAP397/2020|EPI ISL 492162|B.1.5|Australia|2020-03-20	Oceania|hCoV-19/Australia/NSW243/2020|EPI ISL 451509|B.3|Australia|2020-03-30	0.0003061941	Oceania
Oceania|hCoV-19/Guam/GU NHG 03/2020|EPI ISL 445000|B.6|Guam|2020-03-20	Oceania|hCoV-19/Australia/NSW243/2020|EPI ISL 451509|B.3|Australia|2020-03-30	0.0003402507	Oceania
Oceania|hCoV-19/Australia/VIC123/2020|EPI ISL 419731|B.1.1|Australia|2020-03-20	Oceania|hCoV-19/Australia/NSW243/2020|EPI ISL 451509|B.3|Australia|2020-03-30	0.0003742878	Oceania
Oceania|hCoV-19/Australia/SAP374/2020|EPI ISL 492139|B.1|Australia|2020-03-20	Oceania|hCoV-19/Australia/NSW243/2020|EPI ISL 451509|B.3|Australia|2020-03-30	0.0004083107	Oceania
Oceania|hCoV-19/Australia/SAP386/2020|EPI ISL 492151|B.1.1|Australia|2020-03-20	Oceania|hCoV-19/Australia/NSW243/2020|EPI ISL 451509|B.3|Australia|2020-03-30	0.0003742922	Oceania
Oceania|hCoV-19/Australia/SAP380/2020|EPI ISL 492145|B.6|Australia|2020-03-20	Oceania|hCoV-19/Australia/NSW243/2020|EPI ISL 451509|B.3|Australia|2020-03-30	0.0003402507	Oceania
Oceania|hCoV-19/Australia/VIC129/2020|EPI ISL 419732|B|Australia|2020-03-20	Oceania|hCoV-19/Australia/NSW243/2020|EPI ISL 451509|B.3|Australia|2020-03-30	0.0001701012	Oceania
Oceania|hCoV-19/Australia/VIC214/2020|EPI ISL 419909|B.1|Australia|2020-03-20	Oceania|hCoV-19/Australia/NSW243/2020|EPI ISL 451509|B.3|Australia|2020-03-30	0.0003402387	Oceania
Oceania|hCoV-19/Australia/VIC339/2020|EPI ISL 426648|B.1.1.71|Australia|2020-03-20	Oceania|hCoV-19/Australia/NSW243/2020|EPI ISL 451509|B.3|Australia|2020-03-30	0.0004083343	Oceania
Oceania|hCoV-19/Australia/VIC342/2020|EPI ISL 426651|B.31|Australia|2020-03-20	Oceania|hCoV-19/Australia/NSW243/2020|EPI ISL 451509|B.3|Australia|2020-03-30	0.0004083487	Oceania
Oceania|hCoV-19/Australia/NSW2043/2020|EPI ISL 500614|B.1.98|Australia|2020-03-20	Oceania|hCoV-19/Australia/NSW243/2020|EPI ISL 451509|B.3|Australia|2020-03-30	0.0002721590	Oceania
Oceania|hCoV-19/New Zealand/20VR1276/2020|EPI ISL 456201|B.31|New Zealand|2020-03-20	Oceania|hCoV-19/Australia/NSW243/2020|EPI ISL 451509|B.3|Australia|2020-03-30	0.0005104826	Oceania
Oceania|hCoV-19/Australia/VIC216/2020|EPI ISL 419911|B.1|Australia|2020-03-20	Oceania|hCoV-19/Australia/NSW243/2020|EPI ISL 451509|B.3|Australia|2020-03-30	0.0003402288	Oceania
Oceania|hCoV-19/Australia/VIC341/2020|EPI ISL 426650|B.1.5|Australia|2020-03-20	Oceania|hCoV-19/Australia/NSW243/2020|EPI ISL 451509|B.3|Australia|2020-03-30	0.0003402326	Oceania
Oceania|hCoV-19/Australia/VIC211/2020|EPI ISL 419906|B.1|Australia|2020-03-20	Oceania|hCoV-19/Australia/NSW243/2020|EPI ISL 451509|B.3|Australia|2020-03-30	0.0003402447	Oceania
Oceania|hCoV-19/Australia/VIC114/2020|EPI ISL 419725|B.1.5|Australia|2020-03-20	Oceania|hCoV-19/Australia/NSW243/2020|EPI ISL 451509|B.3|Australia|2020-03-30	0.0002721669	Oceania
Oceania|hCoV-19/Australia/NSW2207/2020|EPI ISL 500665|B.1.1|Australia|2020-03-21	Oceania|hCoV-19/Australia/NSW243/2020|EPI ISL 451509|B.3|Australia|2020-03-30	0.0003742987	Oceania
Oceania|hCoV-19/Australia/VIC234/2020|EPI ISL 419929|B.1.272|Australia|2020-03-21	Oceania|hCoV-19/Australia/NSW243/2020|EPI ISL 451509|B.3|Australia|2020-03-30	0.0003742769	Oceania
Oceania|hCoV-19/Australia/SAP370/2020|EPI ISL 492135|B.1.5|Australia|2020-03-21	Oceania|hCoV-19/Australia/NSW243/2020|EPI ISL 451509|B.3|Australia|2020-03-30	0.0003402387	Oceania
Oceania|hCoV-19/Australia/VIC236/2020|EPI ISL 419931|B.1|Australia|2020-03-21	Oceania|hCoV-19/Australia/NSW243/2020|EPI ISL 451509|B.3|Australia|2020-03-30	0.0003402387	Oceania
Oceania|hCoV-19/Australia/VIC249/2020|EPI ISL 419944|B.1.1.254|Australia|2020-03-21	Oceania|hCoV-19/Australia/NSW243/2020|EPI ISL 451509|B.3|Australia|2020-03-30	0.0004083271	Oceania
Oceania|hCoV-19/Australia/VIC242/2020|EPI ISL 419937|B|Australia|2020-03-21	Oceania|hCoV-19/Australia/NSW243/2020|EPI ISL 451509|B.3|Australia|2020-03-30	0.0001701012	Oceania
Oceania|hCoV-19/Australia/VIC238/2020|EPI ISL 419933|B.1.1|Australia|2020-03-21	Oceania|hCoV-19/Australia/NSW243/2020|EPI ISL 451509|B.3|Australia|2020-03-30	0.0003402485	Oceania
Oceania|hCoV-19/Australia/VIC354/2020|EPI ISL 426662|B.1.1.1|Australia|2020-03-21	Oceania|hCoV-19/Australia/NSW243/2020|EPI ISL 451509|B.3|Australia|2020-03-30	0.0006126136	Oceania
Oceania|hCoV-19/Australia/VIC258/2020|EPI ISL 419951|B.1|Australia|2020-03-21	Oceania|hCoV-19/Australia/NSW243/2020|EPI ISL 451509|B.3|Australia|2020-03-30	0.0003742595	Oceania
Oceania|hCoV-19/Australia/VIC353/2020|EPI ISL 426661|B.1.1|Australia|2020-03-21	Oceania|hCoV-19/Australia/NSW243/2020|EPI ISL 451509|B.3|Australia|2020-03-30	0.0003742812	Oceania
Oceania|hCoV-19/Australia/NSW2259/2020|EPI ISL 500696|B.1.1|Australia|2020-03-21	Oceania|hCoV-19/Australia/NSW243/2020|EPI ISL 451509|B.3|Australia|2020-03-30	0.0004083343	Oceania
Oceania|hCoV-19/Australia/VIC261/2020|EPI ISL 419954|B.1|Australia|2020-03-21	Oceania|hCoV-19/Australia/NSW243/2020|EPI ISL 451509|B.3|Australia|2020-03-30	0.0003402288	Oceania
Oceania|hCoV-19/Australia/VIC237/2020|EPI ISL 419932|B.6|Australia|2020-03-21	Oceania|hCoV-19/Australia/NSW243/2020|EPI ISL 451509|B.3|Australia|2020-03-30	0.0004423663	Oceania
Oceania|hCoV-19/Australia/VIC246/2020|EPI ISL 419941|B.1|Australia|2020-03-21	Oceania|hCoV-19/Australia/NSW243/2020|EPI ISL 451509|B.3|Australia|2020-03-30	0.0003742944	Oceania
Oceania|hCoV-19/Australia/VIC230/2020|EPI ISL 419925|B.1.1|Australia|2020-03-21	Oceania|hCoV-19/Australia/NSW243/2020|EPI ISL 451509|B.3|Australia|2020-03-30	0.0003743576	Oceania
Oceania|hCoV-19/Australia/SAP382/2020|EPI ISL 492147|B.40|Australia|2020-03-21	Oceania|hCoV-19/Australia/NSW243/2020|EPI ISL 451509|B.3|Australia|2020-03-30	0.0003062138	Oceania
Oceania|hCoV-19/Australia/VIC243/2020|EPI ISL 419938|B.1|Australia|2020-03-21	Oceania|hCoV-19/Australia/NSW243/2020|EPI ISL 451509|B.3|Australia|2020-03-30	0.0003742595	Oceania
Oceania|hCoV-19/Australia/VIC362/2020|EPI ISL 426670|B.1.1|Australia|2020-03-22	Oceania|hCoV-19/Australia/NSW243/2020|EPI ISL 451509|B.3|Australia|2020-03-30	0.0004083271	Oceania
Oceania|hCoV-19/Australia/VIC275/2020|EPI ISL 419968|B.1|Australia|2020-03-22	Oceania|hCoV-19/Australia/NSW243/2020|EPI ISL 451509|B.3|Australia|2020-03-30	0.0003061995	Oceania
Oceania|hCoV-19/Australia/VIC373/2020|EPI ISL 426680|B|Australia|2020-03-22	Oceania|hCoV-19/Australia/NSW243/2020|EPI ISL 451509|B.3|Australia|2020-03-30	0.0002041203	Oceania
Oceania|hCoV-19/Australia/VIC269/2020|EPI ISL 419962|B.1.1|Australia|2020-03-22	Oceania|hCoV-19/Australia/NSW243/2020|EPI ISL 451509|B.3|Australia|2020-03-30	0.0004083153	Oceania
Oceania|hCoV-19/Australia/VIC367/2020|EPI ISL 426675|A.2|Australia|2020-03-22	Oceania|hCoV-19/Australia/NSW243/2020|EPI ISL 451509|B.3|Australia|2020-03-30	0.0004083177	Oceania
Oceania|hCoV-19/Australia/VIC285/2020|EPI ISL 419976|B.1.5|Australia|2020-03-22	Oceania|hCoV-19/Australia/NSW243/2020|EPI ISL 451509|B.3|Australia|2020-03-30	0.0002721590	Oceania
Oceania|hCoV-19/Australia/VIC278/2020|EPI ISL 419971|B.1.5|Australia|2020-03-22	Oceania|hCoV-19/Australia/NSW243/2020|EPI ISL 451509|B.3|Australia|2020-03-30	0.0003402228	Oceania
Oceania|hCoV-19/Australia/QLD1010/2020|EPI ISL 530270|B.6|Australia|2020-03-22	Oceania|hCoV-19/Australia/NSW243/2020|EPI ISL 451509|B.3|Australia|2020-03-30	0.0003742769	Oceania
Oceania|hCoV-19/Australia/NSW2265/2020|EPI ISL 500700|B.1.370|Australia|2020-03-22	Oceania|hCoV-19/Australia/NSW243/2020|EPI ISL 451509|B.3|Australia|2020-03-30	0.0003743741	Oceania
Oceania|hCoV-19/Australia/VIC276/2020|EPI ISL 419969|B.6|Australia|2020-03-22	Oceania|hCoV-19/Australia/NSW243/2020|EPI ISL 451509|B.3|Australia|2020-03-30	0.0004083178	Oceania
Oceania|hCoV-19/Australia/SAP383/2020|EPI ISL 492148|B.1.5|Australia|2020-03-22	Oceania|hCoV-19/Australia/NSW243/2020|EPI ISL 451509|B.3|Australia|2020-03-30	0.0003061941	Oceania
Oceania|hCoV-19/Australia/ACT0071/2020|EPI ISL 498531|B.40|Australia|2020-03-22	Oceania|hCoV-19/Australia/NSW243/2020|EPI ISL 451509|B.3|Australia|2020-03-30	0.0003743010	Oceania
Oceania|hCoV-19/Australia/VIC134/2020|EPI ISL 419827|B.1.1|Australia|2020-03-22	Oceania|hCoV-19/Australia/NSW243/2020|EPI ISL 451509|B.3|Australia|2020-03-30	0.0004083343	Oceania
Oceania|hCoV-19/Australia/VIC283/2020|EPI ISL 419974|B.1|Australia|2020-03-22	Oceania|hCoV-19/Australia/NSW243/2020|EPI ISL 451509|B.3|Australia|2020-03-30	0.0003402447	Oceania
Oceania|hCoV-19/Australia/NSW2244/2020|EPI ISL 500684|B.1|Australia|2020-03-22	Oceania|hCoV-19/Australia/NSW243/2020|EPI ISL 451509|B.3|Australia|2020-03-30	0.0003402447	Oceania
Oceania|hCoV-19/Australia/VIC267/2020|EPI ISL 419960|B.1|Australia|2020-03-22	Oceania|hCoV-19/Australia/NSW243/2020|EPI ISL 451509|B.3|Australia|2020-03-30	0.0003402447	Oceania
Oceania|hCoV-19/Australia/VIC287/2020|EPI ISL 419978|B.1|Australia|2020-03-22	Oceania|hCoV-19/Australia/NSW243/2020|EPI ISL 451509|B.3|Australia|2020-03-30	0.0003402288	Oceania
Oceania|hCoV-19/New Zealand/20VR1451/2020|EPI ISL 456218|B.3|New Zealand|2020-03-23	Oceania|hCoV-19/Australia/NSW243/2020|EPI ISL 451509|B.3|Australia|2020-03-30	0.0000340110	Oceania
Oceania|hCoV-19/Australia/VIC299/2020|EPI ISL 419990|B.40|Australia|2020-03-23	Oceania|hCoV-19/Australia/NSW243/2020|EPI ISL 451509|B.3|Australia|2020-03-30	0.0002721765	Oceania
Oceania|hCoV-19/Australia/SAP336/2020|EPI ISL 483113|B.1.5|Australia|2020-03-23	Oceania|hCoV-19/Australia/NSW243/2020|EPI ISL 451509|B.3|Australia|2020-03-30	0.0002721717	Oceania
Oceania|hCoV-19/Australia/QLDID938/2020|EPI ISL 444612|B.1|Australia|2020-03-23	Oceania|hCoV-19/Australia/NSW243/2020|EPI ISL 451509|B.3|Australia|2020-03-30	0.0003402288	Oceania
Oceania|hCoV-19/Australia/VIC384/2020|EPI ISL 426691|B.1.5|Australia|2020-03-23	Oceania|hCoV-19/Australia/NSW243/2020|EPI ISL 451509|B.3|Australia|2020-03-30	0.0003402386	Oceania
Oceania|hCoV-19/Australia/VIC309/2020|EPI ISL 420000|B.1.1|Australia|2020-03-23	Oceania|hCoV-19/Australia/NSW243/2020|EPI ISL 451509|B.3|Australia|2020-03-30	0.0003402485	Oceania
Oceania|hCoV-19/Australia/VIC308/2020|EPI ISL 419999|B.1|Australia|2020-03-23	Oceania|hCoV-19/Australia/NSW243/2020|EPI ISL 451509|B.3|Australia|2020-03-30	0.0004083225	Oceania
Oceania|hCoV-19/Australia/VIC383/2020|EPI ISL 426690|B.1|Australia|2020-03-23	Oceania|hCoV-19/Australia/NSW243/2020|EPI ISL 451509|B.3|Australia|2020-03-30	0.0003742595	Oceania
Oceania|hCoV-19/New Zealand/20VR1796/2020|EPI ISL 456255|B.1|New Zealand|2020-03-23	Oceania|hCoV-19/Australia/NSW243/2020|EPI ISL 451509|B.3|Australia|2020-03-30	0.0004083415	Oceania
Oceania|hCoV-19/Australia/VIC530/2020|EPI ISL 426796|B.1|Australia|2020-03-23	Oceania|hCoV-19/Australia/NSW243/2020|EPI ISL 451509|B.3|Australia|2020-03-30	0.0003061941	Oceania
Oceania|hCoV-19/Australia/VIC301/2020|EPI ISL 419992|B.40|Australia|2020-03-23	Oceania|hCoV-19/Australia/NSW243/2020|EPI ISL 451509|B.3|Australia|2020-03-30	0.0002721765	Oceania
Oceania|hCoV-19/Australia/VIC389/2020|EPI ISL 426696|B|Australia|2020-03-23	Oceania|hCoV-19/Australia/NSW243/2020|EPI ISL 451509|B.3|Australia|2020-03-30	0.0003402665	Oceania
Oceania|hCoV-19/New Zealand/20VR1618/2020|EPI ISL 456228|B.1.1.254|New Zealand|2020-03-23	Oceania|hCoV-19/Australia/NSW243/2020|EPI ISL 451509|B.3|Australia|2020-03-30	0.0004083271	Oceania
Oceania|hCoV-19/New Zealand/20VR1626/2020|EPI ISL 456236|B.31|New Zealand|2020-03-23	Oceania|hCoV-19/Australia/NSW243/2020|EPI ISL 451509|B.3|Australia|2020-03-30	0.0004423870	Oceania
Oceania|hCoV-19/Australia/VIC300/2020|EPI ISL 419991|B.1.5|Australia|2020-03-23	Oceania|hCoV-19/Australia/NSW243/2020|EPI ISL 451509|B.3|Australia|2020-03-30	0.0003402228	Oceania
Oceania|hCoV-19/Australia/VIC296/2020|EPI ISL 419987|B.1.1|Australia|2020-03-23	Oceania|hCoV-19/Australia/NSW243/2020|EPI ISL 451509|B.3|Australia|2020-03-30	0.0004083343	Oceania
Oceania|hCoV-19/Australia/VIC312/2020|EPI ISL 420003|B.1|Australia|2020-03-23	Oceania|hCoV-19/Australia/NSW243/2020|EPI ISL 451509|B.3|Australia|2020-03-30	0.0003742769	Oceania
Oceania|hCoV-19/Australia/QLD985/2020|EPI ISL 530265|B.1|Australia|2020-03-24	Oceania|hCoV-19/Australia/NSW243/2020|EPI ISL 451509|B.3|Australia|2020-03-30	0.0003402447	Oceania
Oceania|hCoV-19/Australia/QLDID941/2020|EPI ISL 447594|B.1.1|Australia|2020-03-24	Oceania|hCoV-19/Australia/NSW243/2020|EPI ISL 451509|B.3|Australia|2020-03-30	0.0003742987	Oceania
Oceania|hCoV-19/Australia/VIC13741/2020|EPI ISL 563820|B.40|Australia|2020-03-24	Oceania|hCoV-19/Australia/NSW243/2020|EPI ISL 451509|B.3|Australia|2020-03-30	0.0003742769	Oceania
Oceania|hCoV-19/Australia/VIC395/2020|EPI ISL 426698|B.1|Australia|2020-03-24	Oceania|hCoV-19/Australia/NSW243/2020|EPI ISL 451509|B.3|Australia|2020-03-30	0.0004764044	Oceania
Oceania|hCoV-19/New Zealand/20VR1581/2020|EPI ISL 456223|B.1.1|New Zealand|2020-03-24	Oceania|hCoV-19/Australia/NSW243/2020|EPI ISL 451509|B.3|Australia|2020-03-30	0.0004083343	Oceania
Oceania|hCoV-19/Australia/VIC315/2020|EPI ISL 420006|B.1.1|Australia|2020-03-24	Oceania|hCoV-19/Australia/NSW243/2020|EPI ISL 451509|B.3|Australia|2020-03-30	0.0003742812	Oceania
Oceania|hCoV-19/Australia/VIC541/2020|EPI ISL 426806|B.1.5|Australia|2020-03-24	Oceania|hCoV-19/Australia/NSW243/2020|EPI ISL 451509|B.3|Australia|2020-03-30	0.0003061995	Oceania
Oceania|hCoV-19/Australia/VIC449/2020|EPI ISL 426745|B.1|Australia|2020-03-24	Oceania|hCoV-19/Australia/NSW243/2020|EPI ISL 451509|B.3|Australia|2020-03-30	0.0003402447	Oceania
Oceania|hCoV-19/Australia/VIC394/2020|EPI ISL 426697|B.1.1.296|Australia|2020-03-24	Oceania|hCoV-19/Australia/NSW243/2020|EPI ISL 451509|B.3|Australia|2020-03-30	0.0004423920	Oceania
Oceania|hCoV-19/Australia/SAP244/2020|EPI ISL 468002|B.1.1.1|Australia|2020-03-24	Oceania|hCoV-19/Australia/NSW243/2020|EPI ISL 451509|B.3|Australia|2020-03-30	0.0005104646	Oceania
Oceania|hCoV-19/Guam/GU-NHG-02/2020|EPI ISL 444610|B.6|Guam|2020-03-24	Oceania|hCoV-19/Australia/NSW243/2020|EPI ISL 451509|B.3|Australia|2020-03-30	0.0003062049	Oceania
Oceania|hCoV-19/Australia/VIC325/2020|EPI ISL 420016|B.31|Australia|2020-03-24	Oceania|hCoV-19/Australia/NSW243/2020|EPI ISL 451509|B.3|Australia|2020-03-30	0.0004083487	Oceania
Oceania|hCoV-19/Australia/VIC321/2020|EPI ISL 420012|B.1|Australia|2020-03-24	Oceania|hCoV-19/Australia/NSW243/2020|EPI ISL 451509|B.3|Australia|2020-03-30	0.0003402288	Oceania
Oceania|hCoV-19/Australia/WA56/2020|EPI ISL 470873|B.1|Australia|2020-03-24	Oceania|hCoV-19/Australia/NSW243/2020|EPI ISL 451509|B.3|Australia|2020-03-30	0.0003743958	Oceania
Oceania|hCoV-19/Australia/VIC540/2020|EPI ISL 426805|B.1|Australia|2020-03-24	Oceania|hCoV-19/Australia/NSW243/2020|EPI ISL 451509|B.3|Australia|2020-03-30	0.0004764044	Oceania
Oceania|hCoV-19/Australia/QLD986/2020|EPI ISL 530266|B.1.5|Australia|2020-03-24	Oceania|hCoV-19/Australia/NSW243/2020|EPI ISL 451509|B.3|Australia|2020-03-30	0.0003061941	Oceania
Oceania|hCoV-19/Australia/QLDID939/2020|EPI ISL 444793|B.1.265|Australia|2020-03-24	Oceania|hCoV-19/Australia/NSW243/2020|EPI ISL 451509|B.3|Australia|2020-03-30	0.0003743151	Oceania
Oceania|hCoV-19/Australia/VIC555/2020|EPI ISL 426816|B.1.3|Australia|2020-03-25	Oceania|hCoV-19/Australia/NSW243/2020|EPI ISL 451509|B.3|Australia|2020-03-30	0.0003742977	Oceania
Oceania|hCoV-19/Australia/QLDID935/2020|EPI ISL 436097|B.1.5|Australia|2020-03-25	Oceania|hCoV-19/Australia/NSW243/2020|EPI ISL 451509|B.3|Australia|2020-03-30	0.0003402387	Oceania
Oceania|hCoV-19/Australia/VIC548/2020|EPI ISL 426811|B.1.1|Australia|2020-03-25	Oceania|hCoV-19/Australia/NSW243/2020|EPI ISL 451509|B.3|Australia|2020-03-30	0.0003742987	Oceania
Oceania|hCoV-19/Australia/SAP242/2020|EPI ISL 468023|B.1|Australia|2020-03-25	Oceania|hCoV-19/Australia/NSW243/2020|EPI ISL 451509|B.3|Australia|2020-03-30	0.0003402288	Oceania
Oceania|hCoV-19/Australia/VIC535/2020|EPI ISL 426801|B|Australia|2020-03-25	Oceania|hCoV-19/Australia/NSW243/2020|EPI ISL 451509|B.3|Australia|2020-03-30	0.0002381516	Oceania
Oceania|hCoV-19/New Zealand/20VR1765/2020|EPI ISL 536789|B.31|New Zealand|2020-03-25	Oceania|hCoV-19/Australia/NSW243/2020|EPI ISL 451509|B.3|Australia|2020-03-30	0.0004423870	Oceania
Oceania|hCoV-19/Australia/VIC597/2020|EPI ISL 426854|B.1.1|Australia|2020-03-25	Oceania|hCoV-19/Australia/NSW243/2020|EPI ISL 451509|B.3|Australia|2020-03-30	0.0004083343	Oceania
Oceania|hCoV-19/Australia/SAP256/2020|EPI ISL 468028|B.1|Australia|2020-03-25	Oceania|hCoV-19/Australia/NSW243/2020|EPI ISL 451509|B.3|Australia|2020-03-30	0.0003402288	Oceania
Oceania|hCoV-19/Australia/VIC566/2020|EPI ISL 426826|B.1|Australia|2020-03-25	Oceania|hCoV-19/Australia/NSW243/2020|EPI ISL 451509|B.3|Australia|2020-03-30	0.0003061995	Oceania
Oceania|hCoV-19/Australia/SAP273/2020|EPI ISL 468029|B.1.5|Australia|2020-03-25	Oceania|hCoV-19/Australia/NSW243/2020|EPI ISL 451509|B.3|Australia|2020-03-30	0.0003061941	Oceania
Oceania|hCoV-19/Australia/QLD962/2020|EPI ISL 530241|B.1|Australia|2020-03-25	Oceania|hCoV-19/Australia/NSW243/2020|EPI ISL 451509|B.3|Australia|2020-03-30	0.0003061995	Oceania
Oceania|hCoV-19/Australia/SAP263/2020|EPI ISL 468022|A|Australia|2020-03-25	Oceania|hCoV-19/Australia/NSW243/2020|EPI ISL 451509|B.3|Australia|2020-03-30	0.0003402545	Oceania
Oceania|hCoV-19/Australia/VIC571/2020|EPI ISL 426831|B.1.370|Australia|2020-03-25	Oceania|hCoV-19/Australia/NSW243/2020|EPI ISL 451509|B.3|Australia|2020-03-30	0.0003742595	Oceania
Oceania|hCoV-19/Australia/VIC561/2020|EPI ISL 426822|B.1.1|Australia|2020-03-25	Oceania|hCoV-19/Australia/NSW243/2020|EPI ISL 451509|B.3|Australia|2020-03-30	0.0004423714	Oceania
Oceania|hCoV-19/Australia/QLD960/2020|EPI ISL 530242|B.1.1|Australia|2020-03-25	Oceania|hCoV-19/Australia/NSW243/2020|EPI ISL 451509|B.3|Australia|2020-03-30	0.0003402485	Oceania
Oceania|hCoV-19/Australia/NSW166/2020|EPI ISL 427771|B.1.1|Australia|2020-03-25	Oceania|hCoV-19/Australia/NSW243/2020|EPI ISL 451509|B.3|Australia|2020-03-30	0.0003742989	Oceania
Oceania|hCoV-19/Australia/NSW221/2020|EPI ISL 451487|B.6|Australia|2020-03-25	Oceania|hCoV-19/Australia/NSW243/2020|EPI ISL 451509|B.3|Australia|2020-03-30	0.0004423330	Oceania
Oceania|hCoV-19/Australia/VIC617/2020|EPI ISL 426872|B.1|Australia|2020-03-26	Oceania|hCoV-19/Australia/NSW243/2020|EPI ISL 451509|B.3|Australia|2020-03-30	0.0003402449	Oceania
Oceania|hCoV-19/New Zealand/20VR1783/2020|EPI ISL 456252|B.31|New Zealand|2020-03-26	Oceania|hCoV-19/Australia/NSW243/2020|EPI ISL 451509|B.3|Australia|2020-03-30	0.0004764267	Oceania
Oceania|hCoV-19/Australia/NSW2435/2020|EPI ISL 527016|B.1.5|Australia|2020-03-26	Oceania|hCoV-19/Australia/NSW243/2020|EPI ISL 451509|B.3|Australia|2020-03-30	0.0002381342	Oceania
Oceania|hCoV-19/Australia/VIC942/2020|EPI ISL 430639|B.1|Australia|2020-03-26	Oceania|hCoV-19/Australia/NSW243/2020|EPI ISL 451509|B.3|Australia|2020-03-30	0.0004083106	Oceania
Oceania|hCoV-19/Australia/QLD1012/2020|EPI ISL 530272|B.40|Australia|2020-03-26	Oceania|hCoV-19/Australia/NSW243/2020|EPI ISL 451509|B.3|Australia|2020-03-30	0.0003062138	Oceania
Oceania|hCoV-19/Australia/SAP319/2020|EPI ISL 483099|B.1.1|Australia|2020-03-26	Oceania|hCoV-19/Australia/NSW243/2020|EPI ISL 451509|B.3|Australia|2020-03-30	0.0004423507	Oceania
Oceania|hCoV-19/Australia/SAP246/2020|EPI ISL 468014|B.1.153|Australia|2020-03-26	Oceania|hCoV-19/Australia/NSW243/2020|EPI ISL 451509|B.3|Australia|2020-03-30	0.0003062084	Oceania
Oceania|hCoV-19/New Zealand/20VR1773/2020|EPI ISL 456244|B.1.1|New Zealand|2020-03-26	Oceania|hCoV-19/Australia/NSW243/2020|EPI ISL 451509|B.3|Australia|2020-03-30	0.0004083343	Oceania
Oceania|hCoV-19/Guam/GU NHG 01/2020|EPI ISL 444998|B.6|Guam|2020-03-26	Oceania|hCoV-19/Australia/NSW243/2020|EPI ISL 451509|B.3|Australia|2020-03-30	0.0004082987	Oceania
Oceania|hCoV-19/Australia/QLD965/2020|EPI ISL 530244|B.1.5|Australia|2020-03-26	Oceania|hCoV-19/Australia/NSW243/2020|EPI ISL 451509|B.3|Australia|2020-03-30	0.0003061995	Oceania
Oceania|hCoV-19/Australia/VIC458/2020|EPI ISL 426752|B.1.255|Australia|2020-03-26	Oceania|hCoV-19/Australia/NSW243/2020|EPI ISL 451509|B.3|Australia|2020-03-30	0.0003061995	Oceania
Oceania|hCoV-19/Australia/SAP051/2020|EPI ISL 451090|B.1.255|Australia|2020-03-26	Oceania|hCoV-19/Australia/NSW243/2020|EPI ISL 451509|B.3|Australia|2020-03-30	0.0003742769	Oceania
Oceania|hCoV-19/Australia/SAP052/2020|EPI ISL 451091|B.1|Australia|2020-03-26	Oceania|hCoV-19/Australia/NSW243/2020|EPI ISL 451509|B.3|Australia|2020-03-30	0.0003402447	Oceania
Oceania|hCoV-19/Australia/QLDID940/2020|EPI ISL 444794|B.1|Australia|2020-03-26	Oceania|hCoV-19/Australia/NSW243/2020|EPI ISL 451509|B.3|Australia|2020-03-30	0.0003742769	Oceania
Oceania|hCoV-19/New Zealand/20VR1779/2020|EPI ISL 456248|B.1|New Zealand|2020-03-26	Oceania|hCoV-19/Australia/NSW243/2020|EPI ISL 451509|B.3|Australia|2020-03-30	0.0003742769	Oceania
Oceania|hCoV-19/Australia/VIC1995/2020|EPI ISL 521901|B.1.370|Australia|2020-03-26	Oceania|hCoV-19/Australia/NSW243/2020|EPI ISL 451509|B.3|Australia|2020-03-30	0.0004083106	Oceania
Oceania|hCoV-19/Australia/SAP221/2020|EPI ISL 468026|B.1.1|Australia|2020-03-26	Oceania|hCoV-19/Australia/NSW243/2020|EPI ISL 451509|B.3|Australia|2020-03-30	0.0004083153	Oceania
Oceania|hCoV-19/Australia/NSW220/2020|EPI ISL 451486|B|Australia|2020-03-26	Oceania|hCoV-19/Australia/NSW243/2020|EPI ISL 451509|B.3|Australia|2020-03-30	0.0003742771	Oceania
Oceania|hCoV-19/Australia/SAP310/2020|EPI ISL 483093|B|Australia|2020-03-27	Oceania|hCoV-19/Australia/NSW243/2020|EPI ISL 451509|B.3|Australia|2020-03-30	0.0002721767	Oceania
Oceania|hCoV-19/Australia/VIC668/2020|EPI ISL 426964|B|Australia|2020-03-27	Oceania|hCoV-19/Australia/NSW243/2020|EPI ISL 451509|B.3|Australia|2020-03-30	0.0003402506	Oceania
Oceania|hCoV-19/Australia/VIC667/2020|EPI ISL 426963|B.3|Australia|2020-03-27	Oceania|hCoV-19/Australia/NSW243/2020|EPI ISL 451509|B.3|Australia|2020-03-30	0.0001360603	Oceania
Oceania|hCoV-19/Australia/SAP327/2020|EPI ISL 483105|B.1|Australia|2020-03-27	Oceania|hCoV-19/Australia/NSW243/2020|EPI ISL 451509|B.3|Australia|2020-03-30	0.0004424940	Oceania
Oceania|hCoV-19/Australia/SAP056/2020|EPI ISL 451095|B.1|Australia|2020-03-27	Oceania|hCoV-19/Australia/NSW243/2020|EPI ISL 451509|B.3|Australia|2020-03-30	0.0003061995	Oceania
Oceania|hCoV-19/Australia/SAP331/2020|EPI ISL 483109|B.1.370|Australia|2020-03-27	Oceania|hCoV-19/Australia/NSW243/2020|EPI ISL 451509|B.3|Australia|2020-03-30	0.0004082915	Oceania
Oceania|hCoV-19/Australia/SAP309/2020|EPI ISL 483092|B|Australia|2020-03-27	Oceania|hCoV-19/Australia/NSW243/2020|EPI ISL 451509|B.3|Australia|2020-03-30	0.0003062049	Oceania
Oceania|hCoV-19/New Zealand/20VR1624/2020|EPI ISL 456234|B.1|New Zealand|2020-03-27	Oceania|hCoV-19/Australia/NSW243/2020|EPI ISL 451509|B.3|Australia|2020-03-30	0.0003061941	Oceania
Oceania|hCoV-19/Australia/VIC677/2020|EPI ISL 426972|B.1|Australia|2020-03-27	Oceania|hCoV-19/Australia/NSW243/2020|EPI ISL 451509|B.3|Australia|2020-03-30	0.0003742769	Oceania
Oceania|hCoV-19/Australia/SAP058/2020|EPI ISL 451097|B.1|Australia|2020-03-27	Oceania|hCoV-19/Australia/NSW243/2020|EPI ISL 451509|B.3|Australia|2020-03-30	0.0003402447	Oceania
Oceania|hCoV-19/Australia/VIC665/2020|EPI ISL 426961|B.1|Australia|2020-03-27	Oceania|hCoV-19/Australia/NSW243/2020|EPI ISL 451509|B.3|Australia|2020-03-30	0.0003402288	Oceania
Oceania|hCoV-19/Australia/VIC606/2020|EPI ISL 426861|B.1.255|Australia|2020-03-27	Oceania|hCoV-19/Australia/NSW243/2020|EPI ISL 451509|B.3|Australia|2020-03-30	0.0003061995	Oceania
Oceania|hCoV-19/New Zealand/20VR2581/2020|EPI ISL 548127|B.1.3|New Zealand|2020-03-27	Oceania|hCoV-19/Australia/NSW243/2020|EPI ISL 451509|B.3|Australia|2020-03-30	0.0004423508	Oceania
Oceania|hCoV-19/Australia/NSW305/2020|EPI ISL 451569|B.1|Australia|2020-03-27	Oceania|hCoV-19/Australia/NSW243/2020|EPI ISL 451509|B.3|Australia|2020-03-30	0.0003402290	Oceania
Oceania|hCoV-19/Australia/NSW261/2020|EPI ISL 451526|B.1.1|Australia|2020-03-27	Oceania|hCoV-19/Australia/NSW243/2020|EPI ISL 451509|B.3|Australia|2020-03-30	0.0003742814	Oceania
Oceania|hCoV-19/Australia/NSW233/2020|EPI ISL 451499|B.1.5|Australia|2020-03-27	Oceania|hCoV-19/Australia/NSW243/2020|EPI ISL 451509|B.3|Australia|2020-03-30	0.0003742814	Oceania
Oceania|hCoV-19/Australia/NSW278/2020|EPI ISL 451542|B.1.1|Australia|2020-03-27	Oceania|hCoV-19/Australia/NSW243/2020|EPI ISL 451509|B.3|Australia|2020-03-30	0.0003402488	Oceania
Oceania|hCoV-19/Australia/NSW234/2020|EPI ISL 451500|B.1.5|Australia|2020-03-27	Oceania|hCoV-19/Australia/NSW243/2020|EPI ISL 451509|B.3|Australia|2020-03-30	0.0002381343	Oceania
Oceania|hCoV-19/Australia/SAP061/2020|EPI ISL 451100|B.1|Australia|2020-03-28	Oceania|hCoV-19/Australia/NSW243/2020|EPI ISL 451509|B.3|Australia|2020-03-30	0.0003402449	Oceania
Oceania|hCoV-19/Australia/SAP334/2020|EPI ISL 483111|B.1.5|Australia|2020-03-28	Oceania|hCoV-19/Australia/NSW243/2020|EPI ISL 451509|B.3|Australia|2020-03-30	0.0003402387	Oceania
Oceania|hCoV-19/New Zealand/20VR1839/2020|EPI ISL 456280|B.31|New Zealand|2020-03-28	Oceania|hCoV-19/Australia/NSW243/2020|EPI ISL 451509|B.3|Australia|2020-03-30	0.0004423870	Oceania
Oceania|hCoV-19/Australia/VIC808/2020|EPI ISL 427082|B.31|Australia|2020-03-28	Oceania|hCoV-19/Australia/NSW243/2020|EPI ISL 451509|B.3|Australia|2020-03-30	0.0005104678	Oceania
Oceania|hCoV-19/Australia/VIC652/2020|EPI ISL 426948|B.1.5|Australia|2020-03-28	Oceania|hCoV-19/Australia/NSW243/2020|EPI ISL 451509|B.3|Australia|2020-03-30	0.0002381342	Oceania
Oceania|hCoV-19/Australia/SAP062/2020|EPI ISL 451101|B.1|Australia|2020-03-28	Oceania|hCoV-19/Australia/NSW243/2020|EPI ISL 451509|B.3|Australia|2020-03-30	0.0003402447	Oceania
Oceania|hCoV-19/Australia/VIC685/2020|EPI ISL 426980|B.40|Australia|2020-03-28	Oceania|hCoV-19/Australia/NSW243/2020|EPI ISL 451509|B.3|Australia|2020-03-30	0.0004764183	Oceania
Oceania|hCoV-19/Australia/VIC-CBA3/2020|EPI ISL 420877|B.1.1|Australia|2020-03-28	Oceania|hCoV-19/Australia/NSW243/2020|EPI ISL 451509|B.3|Australia|2020-03-30	0.0004083152	Oceania
Oceania|hCoV-19/Australia/VIC644/2020|EPI ISL 426940|B.1|Australia|2020-03-28	Oceania|hCoV-19/Australia/NSW243/2020|EPI ISL 451509|B.3|Australia|2020-03-30	0.0004423664	Oceania
Oceania|hCoV-19/Australia/NSW322/2020|EPI ISL 451584|B.1|Australia|2020-03-28	Oceania|hCoV-19/Australia/NSW243/2020|EPI ISL 451509|B.3|Australia|2020-03-30	0.0003402290	Oceania
Oceania|hCoV-19/Australia/NSW511/2020|EPI ISL 455051|B.1.5|Australia|2020-03-28	Oceania|hCoV-19/Australia/NSW243/2020|EPI ISL 451509|B.3|Australia|2020-03-30	0.0002381343	Oceania
Oceania|hCoV-19/Australia/NSW538/2020|EPI ISL 455077|B.1|Australia|2020-03-28	Oceania|hCoV-19/Australia/NSW243/2020|EPI ISL 451509|B.3|Australia|2020-03-30	0.0003402290	Oceania
Oceania|hCoV-19/Australia/NSW225/2020|EPI ISL 451491|B.1.1.296|Australia|2020-03-28	Oceania|hCoV-19/Australia/NSW243/2020|EPI ISL 451509|B.3|Australia|2020-03-30	0.0004764324	Oceania
Oceania|hCoV-19/Australia/NSW247/2020|EPI ISL 451512|B.1.5|Australia|2020-03-28	Oceania|hCoV-19/Australia/NSW243/2020|EPI ISL 451509|B.3|Australia|2020-03-30	0.0002721671	Oceania
Oceania|hCoV-19/Australia/NSW266/2020|EPI ISL 451531|B.40|Australia|2020-03-28	Oceania|hCoV-19/Australia/NSW243/2020|EPI ISL 451509|B.3|Australia|2020-03-30	0.0003742946	Oceania
Oceania|hCoV-19/Australia/NSW227/2020|EPI ISL 451493|B.1|Australia|2020-03-28	Oceania|hCoV-19/Australia/NSW243/2020|EPI ISL 451509|B.3|Australia|2020-03-30	0.0003061854	Oceania
Oceania|hCoV-19/Australia/NSW279/2020|EPI ISL 451543|B.1|Australia|2020-03-28	Oceania|hCoV-19/Australia/NSW243/2020|EPI ISL 451509|B.3|Australia|2020-03-30	0.0003061997	Oceania
Oceania|hCoV-19/Australia/NSW229/2020|EPI ISL 451495|B.4|Australia|2020-03-28	Oceania|hCoV-19/Australia/NSW243/2020|EPI ISL 451509|B.3|Australia|2020-03-30	0.0004764101	Oceania
Oceania|hCoV-19/Australia/VIC639/2020|EPI ISL 426935|B.1|Australia|2020-03-29	Oceania|hCoV-19/Australia/NSW243/2020|EPI ISL 451509|B.3|Australia|2020-03-30	0.0003402389	Oceania
Oceania|hCoV-19/Australia/SAP067/2020|EPI ISL 451105|B.1.275|Australia|2020-03-29	Oceania|hCoV-19/Australia/NSW243/2020|EPI ISL 451509|B.3|Australia|2020-03-30	0.0003402288	Oceania
Oceania|hCoV-19/Australia/VIC682/2020|EPI ISL 426977|B.1.5|Australia|2020-03-29	Oceania|hCoV-19/Australia/NSW243/2020|EPI ISL 451509|B.3|Australia|2020-03-30	0.0002381342	Oceania
Oceania|hCoV-19/Australia/VIC712/2020|EPI ISL 426999|B.1|Australia|2020-03-29	Oceania|hCoV-19/Australia/NSW243/2020|EPI ISL 451509|B.3|Australia|2020-03-30	0.0003061995	Oceania
Oceania|hCoV-19/Australia/VIC710/2020|EPI ISL 426997|B.52|Australia|2020-03-29	Oceania|hCoV-19/Australia/NSW243/2020|EPI ISL 451509|B.3|Australia|2020-03-30	0.0002721868	Oceania
Oceania|hCoV-19/Australia/SAP065/2020|EPI ISL 451103|B.1|Australia|2020-03-29	Oceania|hCoV-19/Australia/NSW243/2020|EPI ISL 451509|B.3|Australia|2020-03-30	0.0003061995	Oceania
Oceania|hCoV-19/Australia/SAP204/2020|EPI ISL 468013|B.1.1|Australia|2020-03-29	Oceania|hCoV-19/Australia/NSW243/2020|EPI ISL 451509|B.3|Australia|2020-03-30	0.0003402833	Oceania
Oceania|hCoV-19/Australia/VIC638/2020|EPI ISL 426934|B.1.1|Australia|2020-03-29	Oceania|hCoV-19/Australia/NSW243/2020|EPI ISL 451509|B.3|Australia|2020-03-30	0.0003402485	Oceania
Oceania|hCoV-19/Australia/NSW249/2020|EPI ISL 451514|B.1.1|Australia|2020-03-29	Oceania|hCoV-19/Australia/NSW243/2020|EPI ISL 451509|B.3|Australia|2020-03-30	0.0003742814	Oceania
Oceania|hCoV-19/Australia/NSW555/2020|EPI ISL 455094|B.1.5|Australia|2020-03-29	Oceania|hCoV-19/Australia/NSW243/2020|EPI ISL 451509|B.3|Australia|2020-03-30	0.0003402329	Oceania
Oceania|hCoV-19/Australia/NSW342/2020|EPI ISL 451604|B.1.178|Australia|2020-03-29	Oceania|hCoV-19/Australia/NSW243/2020|EPI ISL 451509|B.3|Australia|2020-03-30	0.0003402290	Oceania
Oceania|hCoV-19/Australia/NSW224/2020|EPI ISL 451490|B.1.255|Australia|2020-03-29	Oceania|hCoV-19/Australia/NSW243/2020|EPI ISL 451509|B.3|Australia|2020-03-30	0.0003742597	Oceania
Oceania|hCoV-19/Australia/NSW311/2020|EPI ISL 451575|B.1|Australia|2020-03-29	Oceania|hCoV-19/Australia/NSW243/2020|EPI ISL 451509|B.3|Australia|2020-03-30	0.0003402290	Oceania
Oceania|hCoV-19/Australia/NSW246/2020|EPI ISL 451511|B.6|Australia|2020-03-29	Oceania|hCoV-19/Australia/NSW243/2020|EPI ISL 451509|B.3|Australia|2020-03-30	0.0004423536	Oceania
Oceania|hCoV-19/Australia/WA111/2020|EPI ISL 512764|B.1|Australia|2020-03-29	Oceania|hCoV-19/Australia/NSW243/2020|EPI ISL 451509|B.3|Australia|2020-03-30	0.0003062310	Oceania
Oceania|hCoV-19/New Zealand/20VR1837/2020|EPI ISL 456278|B.1|New Zealand|2020-03-29	Oceania|hCoV-19/Australia/NSW243/2020|EPI ISL 451509|B.3|Australia|2020-03-30	0.0003062167	Oceania
Oceania|hCoV-19/Australia/VIC744/2020|EPI ISL 427022|B.1.1.8|Australia|2020-03-29	Oceania|hCoV-19/Australia/NSW243/2020|EPI ISL 451509|B.3|Australia|2020-03-30	0.0004088856	Oceania
Oceania|hCoV-19/Australia/TAS226/2020|EPI ISL 522655|B.1|Australia|2020-03-29	Oceania|hCoV-19/Australia/NSW243/2020|EPI ISL 451509|B.3|Australia|2020-03-30	0.0003407156	Oceania
Oceania|hCoV-19/Australia/VIC731/2020|EPI ISL 427010|B.1.1|Australia|2020-03-30	Oceania|hCoV-19/Australia/NSW243/2020|EPI ISL 451509|B.3|Australia|2020-03-30	0.0004083152	Oceania
Oceania|hCoV-19/Australia/VIC779/2020|EPI ISL 427054|B.52|Australia|2020-03-30	Oceania|hCoV-19/Australia/NSW243/2020|EPI ISL 451509|B.3|Australia|2020-03-30	0.0004083332	Oceania
Oceania|hCoV-19/Australia/SAP070/2020|EPI ISL 451108|B.1|Australia|2020-03-30	Oceania|hCoV-19/Australia/NSW243/2020|EPI ISL 451509|B.3|Australia|2020-03-30	0.0003402447	Oceania
Oceania|hCoV-19/Australia/VIC752/2020|EPI ISL 427029|B.4|Australia|2020-03-30	Oceania|hCoV-19/Australia/NSW243/2020|EPI ISL 451509|B.3|Australia|2020-03-30	0.0003743052	Oceania
Oceania|hCoV-19/Australia/SAP451/2020|EPI ISL 508141|B.1|Australia|2020-03-30	Oceania|hCoV-19/Australia/NSW243/2020|EPI ISL 451509|B.3|Australia|2020-03-30	0.0002721589	Oceania
Oceania|hCoV-19/Australia/SAP206/2020|EPI ISL 468036|B.1.201|Australia|2020-03-30	Oceania|hCoV-19/Australia/NSW243/2020|EPI ISL 451509|B.3|Australia|2020-03-30	0.0003061995	Oceania
Oceania|hCoV-19/Australia/NSW562/2020|EPI ISL 478674|B.1|Australia|2020-03-30	Oceania|hCoV-19/Australia/NSW243/2020|EPI ISL 451509|B.3|Australia|2020-03-30	0.0003061997	Oceania
Oceania|hCoV-19/Australia/NSW303/2020|EPI ISL 451567|B.1.1|Australia|2020-03-30	Oceania|hCoV-19/Australia/NSW243/2020|EPI ISL 451509|B.3|Australia|2020-03-30	0.0003742814	Oceania
Oceania|hCoV-19/Australia/NSW02/2020|EPI ISL 408976|B|Australia|2020-01-22	Oceania|hCoV-19/Australia/NSW292/2020|EPI ISL 451556|B.1.5|Australia|2020-03-30	0.0001700819	Oceania
Oceania|hCoV-19/Australia/NSW01/2020|EPI ISL 407893|A|Australia|2020-01-24	Oceania|hCoV-19/Australia/NSW292/2020|EPI ISL 451556|B.1.5|Australia|2020-03-30	0.0001700740	Oceania
Oceania|hCoV-19/Australia/NSW04/2020|EPI ISL 417030|A|Australia|2020-01-24	Oceania|hCoV-19/Australia/NSW292/2020|EPI ISL 451556|B.1.5|Australia|2020-03-30	0.0002721352	Oceania
Oceania|hCoV-19/Australia/VIC02/2020|EPI ISL 416410|B|Australia|2020-01-24	Oceania|hCoV-19/Australia/NSW292/2020|EPI ISL 451556|B.1.5|Australia|2020-03-30	0.0001716699	Oceania
Oceania|hCoV-19/Australia/VIC01/2020|EPI ISL 406844|B|Australia|2020-01-25	Oceania|hCoV-19/Australia/NSW292/2020|EPI ISL 451556|B.1.5|Australia|2020-03-30	0.0002041119	Oceania
Oceania|hCoV-19/Australia/NSW03/2020|EPI ISL 408977|B|Australia|2020-01-25	Oceania|hCoV-19/Australia/NSW292/2020|EPI ISL 451556|B.1.5|Australia|2020-03-30	0.0001360627	Oceania
Oceania|hCoV-19/Australia/NSW2153/2020|EPI ISL 509505|B.1.5|Australia|2020-01-25	Oceania|hCoV-19/Australia/NSW292/2020|EPI ISL 451556|B.1.5|Australia|2020-03-30	0.0000340143	Oceania
Oceania|hCoV-19/Australia/QLD01/2020|EPI ISL 407894|A|Australia|2020-01-28	Oceania|hCoV-19/Australia/NSW292/2020|EPI ISL 451556|B.1.5|Australia|2020-03-30	0.0002040989	Oceania
Oceania|hCoV-19/Australia/VPRL014/2020|EPI ISL 455603|B.1|Australia|2020-01-30	Oceania|hCoV-19/Australia/NSW292/2020|EPI ISL 451556|B.1.5|Australia|2020-03-30	0.0001700739	Oceania
Oceania|hCoV-19/Australia/QLD02/2020|EPI ISL 407896|A|Australia|2020-01-30	Oceania|hCoV-19/Australia/NSW292/2020|EPI ISL 451556|B.1.5|Australia|2020-03-30	0.0002721432	Oceania
Oceania|hCoV-19/Australia/SA01/2020|EPI ISL 480778|B.1|Australia|2020-01-30	Oceania|hCoV-19/Australia/NSW292/2020|EPI ISL 451556|B.1.5|Australia|2020-03-30	0.0001703056	Oceania
Oceania|hCoV-19/Australia/SA04/2020|EPI ISL 480781|B.1|Australia|2020-01-30	Oceania|hCoV-19/Australia/NSW292/2020|EPI ISL 451556|B.1.5|Australia|2020-03-30	0.0001711040	Oceania
Oceania|hCoV-19/Australia/VIC13/2020|EPI ISL 419733|B|Australia|2020-01-31	Oceania|hCoV-19/Australia/NSW292/2020|EPI ISL 451556|B.1.5|Australia|2020-03-30	0.0002043700	Oceania
Oceania|hCoV-19/Australia/VIC14/2020|EPI ISL 419734|B|Australia|2020-02-02	Oceania|hCoV-19/Australia/NSW292/2020|EPI ISL 451556|B.1.5|Australia|2020-03-30	0.0001382711	Oceania
Oceania|hCoV-19/Australia/QLD03/2020|EPI ISL 410717|A|Australia|2020-02-05	Oceania|hCoV-19/Australia/NSW292/2020|EPI ISL 451556|B.1.5|Australia|2020-03-30	0.0002381202	Oceania
Oceania|hCoV-19/Australia/QLD04/2020|EPI ISL 410718|A|Australia|2020-02-05	Oceania|hCoV-19/Australia/NSW292/2020|EPI ISL 451556|B.1.5|Australia|2020-03-30	0.0002040989	Oceania
Oceania|hCoV-19/Australia/VIC07/2020|EPI ISL 416415|A|Australia|2020-02-08	Oceania|hCoV-19/Australia/NSW292/2020|EPI ISL 451556|B.1.5|Australia|2020-03-30	0.0002381203	Oceania
Oceania|hCoV-19/Australia/SAP097/2020|EPI ISL 468039|B|Australia|2020-02-22	Oceania|hCoV-19/Australia/NSW292/2020|EPI ISL 451556|B.1.5|Australia|2020-03-30	0.0002041120	Oceania
Oceania|hCoV-19/Australia/WA11/2020|EPI ISL 420456|B|Australia|2020-02-22	Oceania|hCoV-19/Australia/NSW292/2020|EPI ISL 451556|B.1.5|Australia|2020-03-30	0.0002041233	Oceania
Oceania|hCoV-19/Australia/WA34/2020|EPI ISL 470851|B|Australia|2020-02-27	Oceania|hCoV-19/Australia/NSW292/2020|EPI ISL 451556|B.1.5|Australia|2020-03-30	0.0002041025	Oceania
Oceania|hCoV-19/New Zealand/20VR0174/2020|EPI ISL 413490|B.4|New Zealand|2020-02-27	Oceania|hCoV-19/Australia/NSW292/2020|EPI ISL 451556|B.1.5|Australia|2020-03-30	0.0002381788	Oceania
Oceania|hCoV-19/Australia/NSW05/2020|EPI ISL 412975|B.4|Australia|2020-02-28	Oceania|hCoV-19/Australia/NSW292/2020|EPI ISL 451556|B.1.5|Australia|2020-03-30	0.0002721717	Oceania
Oceania|hCoV-19/Australia/QLDID922/2020|EPI ISL 418799|B|Australia|2020-02-28	Oceania|hCoV-19/Australia/NSW292/2020|EPI ISL 451556|B.1.5|Australia|2020-03-30	0.0002721432	Oceania
Oceania|hCoV-19/Australia/NSW09/2020|EPI ISL 413595|B.4|Australia|2020-02-28	Oceania|hCoV-19/Australia/NSW292/2020|EPI ISL 451556|B.1.5|Australia|2020-03-30	0.0003742662	Oceania
Oceania|hCoV-19/Australia/NSW08/2020|EPI ISL 413594|B|Australia|2020-02-28	Oceania|hCoV-19/Australia/NSW292/2020|EPI ISL 451556|B.1.5|Australia|2020-03-30	0.0001360628	Oceania
Oceania|hCoV-19/Australia/NSW10/2020|EPI ISL 413596|B|Australia|2020-02-28	Oceania|hCoV-19/Australia/NSW292/2020|EPI ISL 451556|B.1.5|Australia|2020-03-30	0.0001360674	Oceania
Oceania|hCoV-19/Australia/NSW219/2020|EPI ISL 427643|B|Australia|2020-02-28	Oceania|hCoV-19/Australia/NSW292/2020|EPI ISL 451556|B.1.5|Australia|2020-03-30	0.0001360674	Oceania
Oceania|hCoV-19/Australia/NSW07/2020|EPI ISL 413214|B.4|Australia|2020-02-29	Oceania|hCoV-19/Australia/NSW292/2020|EPI ISL 451556|B.1.5|Australia|2020-03-30	0.0002381385	Oceania
Oceania|hCoV-19/Australia/QLD09/2020|EPI ISL 414414|B.4|Australia|2020-02-29	Oceania|hCoV-19/Australia/NSW292/2020|EPI ISL 451556|B.1.5|Australia|2020-03-30	0.0002721638	Oceania
Oceania|hCoV-19/Australia/NSW06/2020|EPI ISL 413213|B.4|Australia|2020-02-29	Oceania|hCoV-19/Australia/NSW292/2020|EPI ISL 451556|B.1.5|Australia|2020-03-30	0.0003061960	Oceania
Oceania|hCoV-19/New Zealand/20VR0189/2020|EPI ISL 416519|B.1.1|New Zealand|2020-03-02	Oceania|hCoV-19/Australia/NSW292/2020|EPI ISL 451556|B.1.5|Australia|2020-03-30	0.0001020479	Oceania
Oceania|hCoV-19/Australia/VIC04/2020|EPI ISL 416412|B.4|Australia|2020-03-02	Oceania|hCoV-19/Australia/NSW292/2020|EPI ISL 451556|B.1.5|Australia|2020-03-30	0.0003742552	Oceania
Oceania|hCoV-19/Australia/NSW11/2020|EPI ISL 413597|B.4|Australia|2020-03-02	Oceania|hCoV-19/Australia/NSW292/2020|EPI ISL 451556|B.1.5|Australia|2020-03-30	0.0002721687	Oceania
Oceania|hCoV-19/Australia/NSW217/2020|EPI ISL 427644|B.4|Australia|2020-03-02	Oceania|hCoV-19/Australia/NSW292/2020|EPI ISL 451556|B.1.5|Australia|2020-03-30	0.0002721688	Oceania
Oceania|hCoV-19/Australia/SAP098/2020|EPI ISL 483066|B.4|Australia|2020-03-03	Oceania|hCoV-19/Australia/NSW292/2020|EPI ISL 451556|B.1.5|Australia|2020-03-30	0.0003062248	Oceania
Oceania|hCoV-19/Australia/NSW15/2020|EPI ISL 417383|B.4|Australia|2020-03-03	Oceania|hCoV-19/Australia/NSW292/2020|EPI ISL 451556|B.1.5|Australia|2020-03-30	0.0003061906	Oceania
Oceania|hCoV-19/New Zealand/20VR1109/2020|EPI ISL 456190|B.31|New Zealand|2020-03-03	Oceania|hCoV-19/Australia/NSW292/2020|EPI ISL 451556|B.1.5|Australia|2020-03-30	0.0004764128	Oceania
Oceania|hCoV-19/Australia/NSW14/2020|EPI ISL 413600|B.4|Australia|2020-03-03	Oceania|hCoV-19/Australia/NSW292/2020|EPI ISL 451556|B.1.5|Australia|2020-03-30	0.0002721719	Oceania
Oceania|hCoV-19/Australia/NSW22/2020|EPI ISL 427649|B.4|Australia|2020-03-03	Oceania|hCoV-19/Australia/NSW292/2020|EPI ISL 451556|B.1.5|Australia|2020-03-30	0.0003062051	Oceania
Oceania|hCoV-19/Australia/VPRL004/2020|EPI ISL 455596|B.4|Australia|2020-03-03	Oceania|hCoV-19/Australia/NSW292/2020|EPI ISL 451556|B.1.5|Australia|2020-03-30	0.0003062456	Oceania
Oceania|hCoV-19/Australia/SAP217/2020|EPI ISL 483073|B|Australia|2020-03-03	Oceania|hCoV-19/Australia/NSW292/2020|EPI ISL 451556|B.1.5|Australia|2020-03-30	0.0002407239	Oceania
Oceania|hCoV-19/Australia/SAP099/2020|EPI ISL 468038|B.4|Australia|2020-03-04	Oceania|hCoV-19/Australia/NSW292/2020|EPI ISL 451556|B.1.5|Australia|2020-03-30	0.0003402725	Oceania
Oceania|hCoV-19/Australia/NSW21/2020|EPI ISL 417386|B.4|Australia|2020-03-04	Oceania|hCoV-19/Australia/NSW292/2020|EPI ISL 451556|B.1.5|Australia|2020-03-30	0.0002721765	Oceania
Oceania|hCoV-19/Australia/WA06/2020|EPI ISL 420534|B.1.98|Australia|2020-03-04	Oceania|hCoV-19/Australia/NSW292/2020|EPI ISL 451556|B.1.5|Australia|2020-03-30	0.0000680234	Oceania
Oceania|hCoV-19/Australia/NSW12/2020|EPI ISL 413598|B.4|Australia|2020-03-04	Oceania|hCoV-19/Australia/NSW292/2020|EPI ISL 451556|B.1.5|Australia|2020-03-30	0.0003742662	Oceania
Oceania|hCoV-19/Australia/NSW23/2020|EPI ISL 427650|B.4|Australia|2020-03-04	Oceania|hCoV-19/Australia/NSW292/2020|EPI ISL 451556|B.1.5|Australia|2020-03-30	0.0003061908	Oceania
Oceania|hCoV-19/Australia/NSW65/2020|EPI ISL 427645|B.4|Australia|2020-03-04	Oceania|hCoV-19/Australia/NSW292/2020|EPI ISL 451556|B.1.5|Australia|2020-03-30	0.0003402191	Oceania
Oceania|hCoV-19/Australia/NSW13/2020|EPI ISL 413599|B.4|Australia|2020-03-04	Oceania|hCoV-19/Australia/NSW292/2020|EPI ISL 451556|B.1.5|Australia|2020-03-30	0.0003062012	Oceania
Oceania|hCoV-19/New Zealand/20VR0195/2020|EPI ISL 534335|B.1.1|New Zealand|2020-03-04	Oceania|hCoV-19/Australia/NSW292/2020|EPI ISL 451556|B.1.5|Australia|2020-03-30	0.0001040184	Oceania
Oceania|hCoV-19/Australia/NSW25/2020|EPI ISL 417388|B.6|Australia|2020-03-05	Oceania|hCoV-19/Australia/NSW292/2020|EPI ISL 451556|B.1.5|Australia|2020-03-30	0.0003061872	Oceania
Oceania|hCoV-19/Australia/NSW18/2020|EPI ISL 417384|B.4|Australia|2020-03-05	Oceania|hCoV-19/Australia/NSW292/2020|EPI ISL 451556|B.1.5|Australia|2020-03-30	0.0003061817	Oceania
Oceania|hCoV-19/Australia/NSW66/2020|EPI ISL 427646|B.4|Australia|2020-03-05	Oceania|hCoV-19/Australia/NSW292/2020|EPI ISL 451556|B.1.5|Australia|2020-03-30	0.0003402191	Oceania
Oceania|hCoV-19/Australia/TAS54/2020|EPI ISL 522729|B.4|Australia|2020-03-05	Oceania|hCoV-19/Australia/NSW292/2020|EPI ISL 451556|B.1.5|Australia|2020-03-30	0.0002740268	Oceania
Oceania|hCoV-19/New Zealand/20VR0206/2020|EPI ISL 416526|B.4|New Zealand|2020-03-05	Oceania|hCoV-19/Australia/NSW292/2020|EPI ISL 451556|B.1.5|Australia|2020-03-30	0.0002774199	Oceania
Oceania|hCoV-19/Australia/NSW24/2020|EPI ISL 417387|B.4|Australia|2020-03-06	Oceania|hCoV-19/Australia/NSW292/2020|EPI ISL 451556|B.1.5|Australia|2020-03-30	0.0003061960	Oceania
Oceania|hCoV-19/Australia/NSW19/2020|EPI ISL 417385|B.4|Australia|2020-03-06	Oceania|hCoV-19/Australia/NSW292/2020|EPI ISL 451556|B.1.5|Australia|2020-03-30	0.0003061906	Oceania
Oceania|hCoV-19/Australia/NSW155/2020|EPI ISL 427647|B.1.1|Australia|2020-03-06	Oceania|hCoV-19/Australia/NSW292/2020|EPI ISL 451556|B.1.5|Australia|2020-03-30	0.0001020479	Oceania
Oceania|hCoV-19/Australia/NSW33/2020|EPI ISL 427654|B.4|Australia|2020-03-06	Oceania|hCoV-19/Australia/NSW292/2020|EPI ISL 451556|B.1.5|Australia|2020-03-30	0.0003062051	Oceania
Oceania|hCoV-19/Australia/VPRL002/2020|EPI ISL 455595|B|Australia|2020-03-06	Oceania|hCoV-19/Australia/NSW292/2020|EPI ISL 451556|B.1.5|Australia|2020-03-30	0.0002381601	Oceania
Oceania|hCoV-19/Australia/VIC06/2020|EPI ISL 416414|B.4|Australia|2020-03-06	Oceania|hCoV-19/Australia/NSW292/2020|EPI ISL 451556|B.1.5|Australia|2020-03-30	0.0003116001	Oceania
Oceania|hCoV-19/Australia/VIC18/2020|EPI ISL 419737|B.40|Australia|2020-03-07	Oceania|hCoV-19/Australia/NSW292/2020|EPI ISL 451556|B.1.5|Australia|2020-03-30	0.0004423891	Oceania
Oceania|hCoV-19/Australia/NSW27/2020|EPI ISL 417390|B.1.1|Australia|2020-03-08	Oceania|hCoV-19/Australia/NSW292/2020|EPI ISL 451556|B.1.5|Australia|2020-03-30	0.0001700868	Oceania
Oceania|hCoV-19/Australia/NSW28/2020|EPI ISL 417391|B.4|Australia|2020-03-08	Oceania|hCoV-19/Australia/NSW292/2020|EPI ISL 451556|B.1.5|Australia|2020-03-30	0.0003742660	Oceania
Oceania|hCoV-19/Australia/NSW35/2020|EPI ISL 417393|B.4|Australia|2020-03-08	Oceania|hCoV-19/Australia/NSW292/2020|EPI ISL 451556|B.1.5|Australia|2020-03-30	0.0004082989	Oceania
Oceania|hCoV-19/Australia/NSW29/2020|EPI ISL 427651|B|Australia|2020-03-08	Oceania|hCoV-19/Australia/NSW292/2020|EPI ISL 451556|B.1.5|Australia|2020-03-30	0.0002381358	Oceania
Oceania|hCoV-19/Australia/NSW153/2020|EPI ISL 427653|B.1.1|Australia|2020-03-08	Oceania|hCoV-19/Australia/NSW292/2020|EPI ISL 451556|B.1.5|Australia|2020-03-30	0.0001020479	Oceania
Oceania|hCoV-19/Australia/NSW375/2020|EPI ISL 451635|B.4|Australia|2020-03-08	Oceania|hCoV-19/Australia/NSW292/2020|EPI ISL 451556|B.1.5|Australia|2020-03-30	0.0004082989	Oceania
Oceania|hCoV-19/Australia/NSW252/2020|EPI ISL 451517|B.4|Australia|2020-03-08	Oceania|hCoV-19/Australia/NSW292/2020|EPI ISL 451556|B.1.5|Australia|2020-03-30	0.0003402191	Oceania
Oceania|hCoV-19/Australia/VIC19/2020|EPI ISL 419738|B.39|Australia|2020-03-08	Oceania|hCoV-19/Australia/NSW292/2020|EPI ISL 451556|B.1.5|Australia|2020-03-30	0.0003779481	Oceania
Oceania|hCoV-19/Australia/NSW26/2020|EPI ISL 417389|B.4|Australia|2020-03-09	Oceania|hCoV-19/Australia/NSW292/2020|EPI ISL 451556|B.1.5|Australia|2020-03-30	0.0003742701	Oceania
Oceania|hCoV-19/Australia/VIC23/2020|EPI ISL 419743|B.40|Australia|2020-03-09	Oceania|hCoV-19/Australia/NSW292/2020|EPI ISL 451556|B.1.5|Australia|2020-03-30	0.0004083177	Oceania
Oceania|hCoV-19/Australia/VIC21/2020|EPI ISL 419740|B.40|Australia|2020-03-09	Oceania|hCoV-19/Australia/NSW292/2020|EPI ISL 451556|B.1.5|Australia|2020-03-30	0.0004423534	Oceania
Oceania|hCoV-19/Australia/VIC22/2020|EPI ISL 419742|B.1|Australia|2020-03-09	Oceania|hCoV-19/Australia/NSW292/2020|EPI ISL 451556|B.1.5|Australia|2020-03-30	0.0001360651	Oceania
Oceania|hCoV-19/Australia/NSW154/2020|EPI ISL 427652|B.1.1|Australia|2020-03-09	Oceania|hCoV-19/Australia/NSW292/2020|EPI ISL 451556|B.1.5|Australia|2020-03-30	0.0001020479	Oceania
Oceania|hCoV-19/Australia/NSW2155/2020|EPI ISL 500633|B.4|Australia|2020-03-09	Oceania|hCoV-19/Australia/NSW292/2020|EPI ISL 451556|B.1.5|Australia|2020-03-30	0.0002721825	Oceania
Oceania|hCoV-19/Australia/NSW2154/2020|EPI ISL 500632|B.1.1|Australia|2020-03-09	Oceania|hCoV-19/Australia/NSW292/2020|EPI ISL 451556|B.1.5|Australia|2020-03-30	0.0001360759	Oceania
Oceania|hCoV-19/Australia/VIC26/2020|EPI ISL 419745|B.3|Australia|2020-03-10	Oceania|hCoV-19/Australia/NSW292/2020|EPI ISL 451556|B.1.5|Australia|2020-03-30	0.0002041048	Oceania
Oceania|hCoV-19/Australia/NSW31/2020|EPI ISL 417392|B.4|Australia|2020-03-10	Oceania|hCoV-19/Australia/NSW292/2020|EPI ISL 451556|B.1.5|Australia|2020-03-30	0.0003061906	Oceania
Oceania|hCoV-19/Australia/VIC30/2020|EPI ISL 419749|B.4|Australia|2020-03-10	Oceania|hCoV-19/Australia/NSW292/2020|EPI ISL 451556|B.1.5|Australia|2020-03-30	0.0002721686	Oceania
Oceania|hCoV-19/Australia/VIC36/2020|EPI ISL 419765|B|Australia|2020-03-10	Oceania|hCoV-19/Australia/NSW292/2020|EPI ISL 451556|B.1.5|Australia|2020-03-30	0.0002721686	Oceania
Oceania|hCoV-19/Australia/VIC31/2020|EPI ISL 419750|B.1|Australia|2020-03-10	Oceania|hCoV-19/Australia/NSW292/2020|EPI ISL 451556|B.1.5|Australia|2020-03-30	0.0000680265	Oceania
Oceania|hCoV-19/Australia/NSW36/2020|EPI ISL 417394|B.40|Australia|2020-03-10	Oceania|hCoV-19/Australia/NSW292/2020|EPI ISL 451556|B.1.5|Australia|2020-03-30	0.0003402350	Oceania
Oceania|hCoV-19/Australia/NSW38/2020|EPI ISL 417396|B.6|Australia|2020-03-10	Oceania|hCoV-19/Australia/NSW292/2020|EPI ISL 451556|B.1.5|Australia|2020-03-30	0.0003061962	Oceania
Oceania|hCoV-19/Australia/NSW41/2020|EPI ISL 417399|B.40|Australia|2020-03-10	Oceania|hCoV-19/Australia/NSW292/2020|EPI ISL 451556|B.1.5|Australia|2020-03-30	0.0002381358	Oceania
Oceania|hCoV-19/Australia/NSW44/2020|EPI ISL 417400|B.6|Australia|2020-03-10	Oceania|hCoV-19/Australia/NSW292/2020|EPI ISL 451556|B.1.5|Australia|2020-03-30	0.0003061873	Oceania
Oceania|hCoV-19/Australia/NSW46/2020|EPI ISL 427658|B.3|Australia|2020-03-10	Oceania|hCoV-19/Australia/NSW292/2020|EPI ISL 451556|B.1.5|Australia|2020-03-30	0.0002041675	Oceania
Oceania|hCoV-19/Australia/NSW51/2020|EPI ISL 427660|B.40|Australia|2020-03-10	Oceania|hCoV-19/Australia/NSW292/2020|EPI ISL 451556|B.1.5|Australia|2020-03-30	0.0002381358	Oceania
Oceania|hCoV-19/Australia/NSW376/2020|EPI ISL 451636|B.4|Australia|2020-03-10	Oceania|hCoV-19/Australia/NSW292/2020|EPI ISL 451556|B.1.5|Australia|2020-03-30	0.0003402290	Oceania
Oceania|hCoV-19/Australia/NSW103/2020|EPI ISL 427657|B.1.5|Australia|2020-03-10	Oceania|hCoV-19/Australia/NSW292/2020|EPI ISL 451556|B.1.5|Australia|2020-03-30	0.0000000000	Oceania
Oceania|hCoV-19/Australia/NSW63/2020|EPI ISL 427664|B|Australia|2020-03-10	Oceania|hCoV-19/Australia/NSW292/2020|EPI ISL 451556|B.1.5|Australia|2020-03-30	0.0001700993	Oceania
Oceania|hCoV-19/Australia/NSW49/2020|EPI ISL 427659|B.6|Australia|2020-03-10	Oceania|hCoV-19/Australia/NSW292/2020|EPI ISL 451556|B.1.5|Australia|2020-03-30	0.0003061962	Oceania
Oceania|hCoV-19/Australia/NSW2159/2020|EPI ISL 500637|B.1.5|Australia|2020-03-10	Oceania|hCoV-19/Australia/NSW292/2020|EPI ISL 451556|B.1.5|Australia|2020-03-30	0.0000000000	Oceania
Oceania|hCoV-19/Australia/VIC29/2020|EPI ISL 419748|B.1.1|Australia|2020-03-10	Oceania|hCoV-19/Australia/NSW292/2020|EPI ISL 451556|B.1.5|Australia|2020-03-30	0.0001360759	Oceania
Oceania|hCoV-19/Australia/NSW2139/2020|EPI ISL 500627|B.4|Australia|2020-03-10	Oceania|hCoV-19/Australia/NSW292/2020|EPI ISL 451556|B.1.5|Australia|2020-03-30	0.0003402536	Oceania
Oceania|hCoV-19/New Zealand/20VR0712/2020|EPI ISL 456163|B.1.1|New Zealand|2020-03-11	Oceania|hCoV-19/Australia/NSW292/2020|EPI ISL 451556|B.1.5|Australia|2020-03-30	0.0001020479	Oceania
Oceania|hCoV-19/Australia/QLDID921/2020|EPI ISL 417033|B.6|Australia|2020-03-11	Oceania|hCoV-19/Australia/NSW292/2020|EPI ISL 451556|B.1.5|Australia|2020-03-30	0.0002721607	Oceania
Oceania|hCoV-19/Australia/VIC44/2020|EPI ISL 419767|B.1|Australia|2020-03-11	Oceania|hCoV-19/Australia/NSW292/2020|EPI ISL 451556|B.1.5|Australia|2020-03-30	0.0000340120	Oceania
Oceania|hCoV-19/Australia/VIC39/2020|EPI ISL 419757|B.1|Australia|2020-03-11	Oceania|hCoV-19/Australia/NSW292/2020|EPI ISL 451556|B.1.5|Australia|2020-03-30	0.0001360666	Oceania
Oceania|hCoV-19/Australia/QLDID920/2020|EPI ISL 417032|B.1.5|Australia|2020-03-11	Oceania|hCoV-19/Australia/NSW292/2020|EPI ISL 451556|B.1.5|Australia|2020-03-30	0.0000000000	Oceania
Oceania|hCoV-19/Australia/VIC45/2020|EPI ISL 419802|B.1.1|Australia|2020-03-11	Oceania|hCoV-19/Australia/NSW292/2020|EPI ISL 451556|B.1.5|Australia|2020-03-30	0.0001020479	Oceania
Oceania|hCoV-19/Australia/NSW40/2020|EPI ISL 417398|B.4|Australia|2020-03-11	Oceania|hCoV-19/Australia/NSW292/2020|EPI ISL 451556|B.1.5|Australia|2020-03-30	0.0003742705	Oceania
Oceania|hCoV-19/Australia/NSW52/2020|EPI ISL 417405|B|Australia|2020-03-11	Oceania|hCoV-19/Australia/NSW292/2020|EPI ISL 451556|B.1.5|Australia|2020-03-30	0.0002381358	Oceania
Oceania|hCoV-19/Australia/NSW39/2020|EPI ISL 417397|B.1.5|Australia|2020-03-11	Oceania|hCoV-19/Australia/NSW292/2020|EPI ISL 451556|B.1.5|Australia|2020-03-30	0.0000000000	Oceania
Oceania|hCoV-19/Australia/NSW102/2020|EPI ISL 427656|B.1.5|Australia|2020-03-11	Oceania|hCoV-19/Australia/NSW292/2020|EPI ISL 451556|B.1.5|Australia|2020-03-30	0.0000000000	Oceania
Oceania|hCoV-19/Australia/NSW34/2020|EPI ISL 427655|B.4|Australia|2020-03-11	Oceania|hCoV-19/Australia/NSW292/2020|EPI ISL 451556|B.1.5|Australia|2020-03-30	0.0003402350	Oceania
Oceania|hCoV-19/Australia/VIC38/2020|EPI ISL 419756|B.1.6|Australia|2020-03-11	Oceania|hCoV-19/Australia/NSW292/2020|EPI ISL 451556|B.1.5|Australia|2020-03-30	0.0001020407	Oceania
Oceania|hCoV-19/Australia/NSW218/2020|EPI ISL 427665|B.3|Australia|2020-03-11	Oceania|hCoV-19/Australia/NSW292/2020|EPI ISL 451556|B.1.5|Australia|2020-03-30	0.0002381466	Oceania
Oceania|hCoV-19/Australia/VIC43/2020|EPI ISL 419763|B.1.1|Australia|2020-03-11	Oceania|hCoV-19/Australia/NSW292/2020|EPI ISL 451556|B.1.5|Australia|2020-03-30	0.0001360869	Oceania
Oceania|hCoV-19/Australia/NSW2156/2020|EPI ISL 500634|B.39|Australia|2020-03-11	Oceania|hCoV-19/Australia/NSW292/2020|EPI ISL 451556|B.1.5|Australia|2020-03-30	0.0003402694	Oceania
Oceania|hCoV-19/Australia/TAS124/2020|EPI ISL 522589|B|Australia|2020-03-11	Oceania|hCoV-19/Australia/NSW292/2020|EPI ISL 451556|B.1.5|Australia|2020-03-30	0.0002439778	Oceania
Oceania|hCoV-19/New Zealand/CoV002/2020|EPI ISL 417212|B.31|New Zealand|2020-03-11	Oceania|hCoV-19/Australia/NSW292/2020|EPI ISL 451556|B.1.5|Australia|2020-03-30	0.0003402462	Oceania
Oceania|hCoV-19/Australia/VIC50/2020|EPI ISL 419766|B.1|Australia|2020-03-12	Oceania|hCoV-19/Australia/NSW292/2020|EPI ISL 451556|B.1.5|Australia|2020-03-30	0.0000680266	Oceania
Oceania|hCoV-19/Australia/VIC55/2020|EPI ISL 419776|B|Australia|2020-03-12	Oceania|hCoV-19/Australia/NSW292/2020|EPI ISL 451556|B.1.5|Australia|2020-03-30	0.0002721607	Oceania
Oceania|hCoV-19/Australia/VIC52/2020|EPI ISL 419768|B.1.1.71|Australia|2020-03-12	Oceania|hCoV-19/Australia/NSW292/2020|EPI ISL 451556|B.1.5|Australia|2020-03-30	0.0001700868	Oceania
Oceania|hCoV-19/Australia/VIC58/2020|EPI ISL 419784|B.4|Australia|2020-03-12	Oceania|hCoV-19/Australia/NSW292/2020|EPI ISL 451556|B.1.5|Australia|2020-03-30	0.0002381314	Oceania
Oceania|hCoV-19/Australia/VIC54/2020|EPI ISL 419770|B.1|Australia|2020-03-12	Oceania|hCoV-19/Australia/NSW292/2020|EPI ISL 451556|B.1.5|Australia|2020-03-30	0.0000340120	Oceania
Oceania|hCoV-19/Australia/VIC47/2020|EPI ISL 419759|B.40|Australia|2020-03-12	Oceania|hCoV-19/Australia/NSW292/2020|EPI ISL 451556|B.1.5|Australia|2020-03-30	0.0004423741	Oceania
Oceania|hCoV-19/Australia/NSW50/2020|EPI ISL 417404|B.1.1|Australia|2020-03-12	Oceania|hCoV-19/Australia/NSW292/2020|EPI ISL 451556|B.1.5|Australia|2020-03-30	0.0001360667	Oceania
Oceania|hCoV-19/Australia/NSW254/2020|EPI ISL 451519|B.4|Australia|2020-03-12	Oceania|hCoV-19/Australia/NSW292/2020|EPI ISL 451556|B.1.5|Australia|2020-03-30	0.0004423330	Oceania
Oceania|hCoV-19/Australia/VIC48/2020|EPI ISL 419762|B.1|Australia|2020-03-12	Oceania|hCoV-19/Australia/NSW292/2020|EPI ISL 451556|B.1.5|Australia|2020-03-30	0.0000680289	Oceania
Oceania|hCoV-19/Australia/NSW2158/2020|EPI ISL 500636|B.1.5|Australia|2020-03-12	Oceania|hCoV-19/Australia/NSW292/2020|EPI ISL 451556|B.1.5|Australia|2020-03-30	0.0000000000	Oceania
Oceania|hCoV-19/Australia/VIC49/2020|EPI ISL 419764|B.1|Australia|2020-03-12	Oceania|hCoV-19/Australia/NSW292/2020|EPI ISL 451556|B.1.5|Australia|2020-03-30	0.0001020766	Oceania
Oceania|hCoV-19/New Zealand/20VR0334/2020|EPI ISL 456157|B.1|New Zealand|2020-03-12	Oceania|hCoV-19/Australia/NSW292/2020|EPI ISL 451556|B.1.5|Australia|2020-03-30	0.0001040171	Oceania
Oceania|hCoV-19/Australia/VIC62/2020|EPI ISL 419774|B.1|Australia|2020-03-13	Oceania|hCoV-19/Australia/NSW292/2020|EPI ISL 451556|B.1.5|Australia|2020-03-30	0.0000340120	Oceania
Oceania|hCoV-19/Australia/NSW2011/2020|EPI ISL 500598|B.4|Australia|2020-03-13	Oceania|hCoV-19/Australia/NSW292/2020|EPI ISL 451556|B.1.5|Australia|2020-03-30	0.0004083224	Oceania
Oceania|hCoV-19/Australia/VIC66/2020|EPI ISL 419780|B.4|Australia|2020-03-13	Oceania|hCoV-19/Australia/NSW292/2020|EPI ISL 451556|B.1.5|Australia|2020-03-30	0.0002381314	Oceania
Oceania|hCoV-19/Australia/VIC70/2020|EPI ISL 419786|B|Australia|2020-03-13	Oceania|hCoV-19/Australia/NSW292/2020|EPI ISL 451556|B.1.5|Australia|2020-03-30	0.0002381356	Oceania
Oceania|hCoV-19/Australia/WA02/2020|EPI ISL 420532|B.1.98|Australia|2020-03-13	Oceania|hCoV-19/Australia/NSW292/2020|EPI ISL 451556|B.1.5|Australia|2020-03-30	0.0000340110	Oceania
Oceania|hCoV-19/Australia/NSW45/2020|EPI ISL 417401|B.6|Australia|2020-03-13	Oceania|hCoV-19/Australia/NSW292/2020|EPI ISL 451556|B.1.5|Australia|2020-03-30	0.0002721608	Oceania
Oceania|hCoV-19/Australia/NSW47/2020|EPI ISL 417402|B.1.5|Australia|2020-03-13	Oceania|hCoV-19/Australia/NSW292/2020|EPI ISL 451556|B.1.5|Australia|2020-03-30	0.0000680274	Oceania
Oceania|hCoV-19/Australia/NSW607/2020|EPI ISL 490017|B.40|Australia|2020-03-13	Oceania|hCoV-19/Australia/NSW292/2020|EPI ISL 451556|B.1.5|Australia|2020-03-30	0.0002381358	Oceania
Oceania|hCoV-19/Australia/NSW592/2020|EPI ISL 478704|B.1.5|Australia|2020-03-13	Oceania|hCoV-19/Australia/NSW292/2020|EPI ISL 451556|B.1.5|Australia|2020-03-30	0.0000000000	Oceania
Oceania|hCoV-19/Australia/NSW2147/2020|EPI ISL 500628|B.1.5|Australia|2020-03-13	Oceania|hCoV-19/Australia/NSW292/2020|EPI ISL 451556|B.1.5|Australia|2020-03-30	0.0000680312	Oceania
Oceania|hCoV-19/Australia/VIC64/2020|EPI ISL 419778|B.1|Australia|2020-03-13	Oceania|hCoV-19/Australia/NSW292/2020|EPI ISL 451556|B.1.5|Australia|2020-03-30	0.0001363433	Oceania
Oceania|hCoV-19/Australia/VIC61/2020|EPI ISL 419773|B|Australia|2020-03-13	Oceania|hCoV-19/Australia/NSW292/2020|EPI ISL 451556|B.1.5|Australia|2020-03-30	0.0002740564	Oceania
Oceania|hCoV-19/Australia/VIC63/2020|EPI ISL 419775|B.1|Australia|2020-03-13	Oceania|hCoV-19/Australia/NSW292/2020|EPI ISL 451556|B.1.5|Australia|2020-03-30	0.0000342777	Oceania
Oceania|hCoV-19/Australia/VIC82/2020|EPI ISL 419794|B.40|Australia|2020-03-14	Oceania|hCoV-19/Australia/NSW292/2020|EPI ISL 451556|B.1.5|Australia|2020-03-30	0.0002721685	Oceania
Oceania|hCoV-19/Australia/VIC83/2020|EPI ISL 419799|B|Australia|2020-03-14	Oceania|hCoV-19/Australia/NSW292/2020|EPI ISL 451556|B.1.5|Australia|2020-03-30	0.0002721607	Oceania
Oceania|hCoV-19/Australia/VIC80/2020|EPI ISL 419792|B.40|Australia|2020-03-14	Oceania|hCoV-19/Australia/NSW292/2020|EPI ISL 451556|B.1.5|Australia|2020-03-30	0.0002721686	Oceania
Oceania|hCoV-19/Australia/NSW2005/2020|EPI ISL 500597|B.1|Australia|2020-03-14	Oceania|hCoV-19/Australia/NSW292/2020|EPI ISL 451556|B.1.5|Australia|2020-03-30	0.0000680285	Oceania
Oceania|hCoV-19/Australia/VIC84/2020|EPI ISL 419803|B.39|Australia|2020-03-14	Oceania|hCoV-19/Australia/NSW292/2020|EPI ISL 451556|B.1.5|Australia|2020-03-30	0.0003402407	Oceania
Oceania|hCoV-19/Australia/VIC78/2020|EPI ISL 419790|B|Australia|2020-03-14	Oceania|hCoV-19/Australia/NSW292/2020|EPI ISL 451556|B.1.5|Australia|2020-03-30	0.0001700992	Oceania
Oceania|hCoV-19/Australia/QLDID923/2020|EPI ISL 418801|B.1|Australia|2020-03-14	Oceania|hCoV-19/Australia/NSW292/2020|EPI ISL 451556|B.1.5|Australia|2020-03-30	0.0000340120	Oceania
Oceania|hCoV-19/Australia/WA03/2020|EPI ISL 420533|B.1|Australia|2020-03-14	Oceania|hCoV-19/Australia/NSW292/2020|EPI ISL 451556|B.1.5|Australia|2020-03-30	0.0000680265	Oceania
Oceania|hCoV-19/Australia/WA01/2020|EPI ISL 420531|B.1.98|Australia|2020-03-14	Oceania|hCoV-19/Australia/NSW292/2020|EPI ISL 451556|B.1.5|Australia|2020-03-30	0.0000680234	Oceania
Oceania|hCoV-19/Australia/NSW54/2020|EPI ISL 417407|B.1.1|Australia|2020-03-14	Oceania|hCoV-19/Australia/NSW292/2020|EPI ISL 451556|B.1.5|Australia|2020-03-30	0.0001020479	Oceania
Oceania|hCoV-19/Australia/NSW48/2020|EPI ISL 417403|B.6|Australia|2020-03-14	Oceania|hCoV-19/Australia/NSW292/2020|EPI ISL 451556|B.1.5|Australia|2020-03-30	0.0002721608	Oceania
Oceania|hCoV-19/Australia/NSW256/2020|EPI ISL 451521|B.4|Australia|2020-03-14	Oceania|hCoV-19/Australia/NSW292/2020|EPI ISL 451556|B.1.5|Australia|2020-03-30	0.0003402191	Oceania
Oceania|hCoV-19/Australia/NSW583/2020|EPI ISL 478695|B.40|Australia|2020-03-14	Oceania|hCoV-19/Australia/NSW292/2020|EPI ISL 451556|B.1.5|Australia|2020-03-30	0.0002381358	Oceania
Oceania|hCoV-19/Australia/NSW582/2020|EPI ISL 478694|B.40|Australia|2020-03-14	Oceania|hCoV-19/Australia/NSW292/2020|EPI ISL 451556|B.1.5|Australia|2020-03-30	0.0002721608	Oceania
Oceania|hCoV-19/Australia/VIC79/2020|EPI ISL 419791|B.40|Australia|2020-03-14	Oceania|hCoV-19/Australia/NSW292/2020|EPI ISL 451556|B.1.5|Australia|2020-03-30	0.0002381439	Oceania
Oceania|hCoV-19/Australia/NSW2146/2020|EPI ISL 509503|B.40|Australia|2020-03-14	Oceania|hCoV-19/Australia/NSW292/2020|EPI ISL 451556|B.1.5|Australia|2020-03-30	0.0002381437	Oceania
Oceania|hCoV-19/Australia/VIC81/2020|EPI ISL 419793|B.40|Australia|2020-03-14	Oceania|hCoV-19/Australia/NSW292/2020|EPI ISL 451556|B.1.5|Australia|2020-03-30	0.0002381438	Oceania
Oceania|hCoV-19/Australia/SAP215/2020|EPI ISL 468001|B.1.1|Australia|2020-03-14	Oceania|hCoV-19/Australia/NSW292/2020|EPI ISL 451556|B.1.5|Australia|2020-03-30	0.0001020826	Oceania
Oceania|hCoV-19/Australia/VIC87/2020|EPI ISL 419797|B.40|Australia|2020-03-15	Oceania|hCoV-19/Australia/NSW292/2020|EPI ISL 451556|B.1.5|Australia|2020-03-30	0.0003061960	Oceania
Oceania|hCoV-19/Australia/NSW2144/2020|EPI ISL 527008|B.39|Australia|2020-03-15	Oceania|hCoV-19/Australia/NSW292/2020|EPI ISL 451556|B.1.5|Australia|2020-03-30	0.0003402407	Oceania
Oceania|hCoV-19/Australia/SAP111/2020|EPI ISL 451131|B.1.1|Australia|2020-03-15	Oceania|hCoV-19/Australia/NSW292/2020|EPI ISL 451556|B.1.5|Australia|2020-03-30	0.0001020479	Oceania
Oceania|hCoV-19/Australia/VIC90/2020|EPI ISL 419801|B.1.1|Australia|2020-03-15	Oceania|hCoV-19/Australia/NSW292/2020|EPI ISL 451556|B.1.5|Australia|2020-03-30	0.0001360706	Oceania
Oceania|hCoV-19/Australia/NSW2004/2020|EPI ISL 500596|B.1.5|Australia|2020-03-15	Oceania|hCoV-19/Australia/NSW292/2020|EPI ISL 451556|B.1.5|Australia|2020-03-30	0.0001020372	Oceania
Oceania|hCoV-19/Australia/VIC89/2020|EPI ISL 419800|B.1|Australia|2020-03-15	Oceania|hCoV-19/Australia/NSW292/2020|EPI ISL 451556|B.1.5|Australia|2020-03-30	0.0000680253	Oceania
Oceania|hCoV-19/New Zealand/20VR0276/2020|EPI ISL 416539|A|New Zealand|2020-03-15	Oceania|hCoV-19/Australia/NSW292/2020|EPI ISL 451556|B.1.5|Australia|2020-03-30	0.0002721480	Oceania
Oceania|hCoV-19/Australia/ACT0082/2020|EPI ISL 498542|B.1.1|Australia|2020-03-15	Oceania|hCoV-19/Australia/NSW292/2020|EPI ISL 451556|B.1.5|Australia|2020-03-30	0.0001360666	Oceania
Oceania|hCoV-19/Australia/VIC92/2020|EPI ISL 419809|B.1.5|Australia|2020-03-15	Oceania|hCoV-19/Australia/NSW292/2020|EPI ISL 451556|B.1.5|Australia|2020-03-30	0.0000000000	Oceania
Oceania|hCoV-19/Australia/NSW112/2020|EPI ISL 427666|B.1.5|Australia|2020-03-15	Oceania|hCoV-19/Australia/NSW292/2020|EPI ISL 451556|B.1.5|Australia|2020-03-30	0.0000680274	Oceania
Oceania|hCoV-19/Australia/VIC91/2020|EPI ISL 419804|B.1.5|Australia|2020-03-15	Oceania|hCoV-19/Australia/NSW292/2020|EPI ISL 451556|B.1.5|Australia|2020-03-30	0.0000680346	Oceania
Oceania|hCoV-19/Australia/SAP220/2020|EPI ISL 467995|B.1.5|Australia|2020-03-15	Oceania|hCoV-19/Australia/NSW292/2020|EPI ISL 451556|B.1.5|Australia|2020-03-30	0.0000342591	Oceania
Oceania|hCoV-19/Australia/VIC09/2020|EPI ISL 416515|B|Australia|2020-03-15	Oceania|hCoV-19/Australia/NSW292/2020|EPI ISL 451556|B.1.5|Australia|2020-03-30	0.0002744853	Oceania
Oceania|hCoV-19/Australia/VIC93/2020|EPI ISL 419815|B.3|Australia|2020-03-15	Oceania|hCoV-19/Australia/NSW292/2020|EPI ISL 451556|B.1.5|Australia|2020-03-30	0.0002064073	Oceania
Oceania|hCoV-19/Australia/SAP410/2020|EPI ISL 492175|B.6|Australia|2020-03-15	Oceania|hCoV-19/Australia/NSW292/2020|EPI ISL 451556|B.1.5|Australia|2020-03-30	0.0003912639	Oceania
Oceania|hCoV-19/Australia/SAP439/2020|EPI ISL 508130|B.6|Australia|2020-03-16	Oceania|hCoV-19/Australia/NSW292/2020|EPI ISL 451556|B.1.5|Australia|2020-03-30	0.0002721603	Oceania
Oceania|hCoV-19/Australia/VIC97/2020|EPI ISL 419808|B.4|Australia|2020-03-16	Oceania|hCoV-19/Australia/NSW292/2020|EPI ISL 451556|B.1.5|Australia|2020-03-30	0.0002381314	Oceania
Oceania|hCoV-19/Australia/VIC99/2020|EPI ISL 419811|B.1|Australia|2020-03-16	Oceania|hCoV-19/Australia/NSW292/2020|EPI ISL 451556|B.1.5|Australia|2020-03-30	0.0002041120	Oceania
Oceania|hCoV-19/Australia/VIC141/2020|EPI ISL 419838|B.1.5|Australia|2020-03-16	Oceania|hCoV-19/Australia/NSW292/2020|EPI ISL 451556|B.1.5|Australia|2020-03-30	0.0000000000	Oceania
Oceania|hCoV-19/Australia/SAP112/2020|EPI ISL 468016|B.1.1|Australia|2020-03-16	Oceania|hCoV-19/Australia/NSW292/2020|EPI ISL 451556|B.1.5|Australia|2020-03-30	0.0001020479	Oceania
Oceania|hCoV-19/Australia/VIC142/2020|EPI ISL 419839|B.1|Australia|2020-03-16	Oceania|hCoV-19/Australia/NSW292/2020|EPI ISL 451556|B.1.5|Australia|2020-03-30	0.0001020467	Oceania
Oceania|hCoV-19/Australia/NSW2151/2020|EPI ISL 500631|B|Australia|2020-03-16	Oceania|hCoV-19/Australia/NSW292/2020|EPI ISL 451556|B.1.5|Australia|2020-03-30	0.0001360627	Oceania
Oceania|hCoV-19/Australia/NSW2149/2020|EPI ISL 500630|B.1.1.10|Australia|2020-03-16	Oceania|hCoV-19/Australia/NSW292/2020|EPI ISL 451556|B.1.5|Australia|2020-03-30	0.0001700918	Oceania
Oceania|hCoV-19/New Zealand/20VR0993/2020|EPI ISL 456176|B|New Zealand|2020-03-16	Oceania|hCoV-19/Australia/NSW292/2020|EPI ISL 451556|B.1.5|Australia|2020-03-30	0.0001700913	Oceania
Oceania|hCoV-19/Australia/VIC143/2020|EPI ISL 419840|B.1.1|Australia|2020-03-16	Oceania|hCoV-19/Australia/NSW292/2020|EPI ISL 451556|B.1.5|Australia|2020-03-30	0.0001700868	Oceania
Oceania|hCoV-19/Australia/VIC96/2020|EPI ISL 419807|B|Australia|2020-03-16	Oceania|hCoV-19/Australia/NSW292/2020|EPI ISL 451556|B.1.5|Australia|2020-03-30	0.0001360702	Oceania
Oceania|hCoV-19/Australia/NSW58/2020|EPI ISL 417410|B.40|Australia|2020-03-16	Oceania|hCoV-19/Australia/NSW292/2020|EPI ISL 451556|B.1.5|Australia|2020-03-30	0.0002721688	Oceania
Oceania|hCoV-19/Australia/NSW57/2020|EPI ISL 417409|B.40|Australia|2020-03-16	Oceania|hCoV-19/Australia/NSW292/2020|EPI ISL 451556|B.1.5|Australia|2020-03-30	0.0003402251	Oceania
Oceania|hCoV-19/Australia/NSW104/2020|EPI ISL 427677|B.1.5|Australia|2020-03-16	Oceania|hCoV-19/Australia/NSW292/2020|EPI ISL 451556|B.1.5|Australia|2020-03-30	0.0000000000	Oceania
Oceania|hCoV-19/Australia/NSW75/2020|EPI ISL 427703|B.40|Australia|2020-03-16	Oceania|hCoV-19/Australia/NSW292/2020|EPI ISL 451556|B.1.5|Australia|2020-03-30	0.0002381358	Oceania
Oceania|hCoV-19/Australia/NSW88/2020|EPI ISL 427702|B.40|Australia|2020-03-16	Oceania|hCoV-19/Australia/NSW292/2020|EPI ISL 451556|B.1.5|Australia|2020-03-30	0.0003062016	Oceania
Oceania|hCoV-19/Australia/NSW158/2020|EPI ISL 427735|B.1.1|Australia|2020-03-16	Oceania|hCoV-19/Australia/NSW292/2020|EPI ISL 451556|B.1.5|Australia|2020-03-30	0.0001360667	Oceania
Oceania|hCoV-19/Australia/NSW111/2020|EPI ISL 427661|B.1.5|Australia|2020-03-16	Oceania|hCoV-19/Australia/NSW292/2020|EPI ISL 451556|B.1.5|Australia|2020-03-30	0.0000680274	Oceania
Oceania|hCoV-19/Australia/VIC146/2020|EPI ISL 419843|B.40|Australia|2020-03-17	Oceania|hCoV-19/Australia/NSW292/2020|EPI ISL 451556|B.1.5|Australia|2020-03-30	0.0002721608	Oceania
Oceania|hCoV-19/Australia/VIC327/2020|EPI ISL 426637|B.40|Australia|2020-03-17	Oceania|hCoV-19/Australia/NSW292/2020|EPI ISL 451556|B.1.5|Australia|2020-03-30	0.0002381356	Oceania
Oceania|hCoV-19/Australia/VIC157/2020|EPI ISL 419854|B.1|Australia|2020-03-17	Oceania|hCoV-19/Australia/NSW292/2020|EPI ISL 451556|B.1.5|Australia|2020-03-30	0.0000680253	Oceania
Oceania|hCoV-19/Australia/VIC151/2020|EPI ISL 419848|B|Australia|2020-03-17	Oceania|hCoV-19/Australia/NSW292/2020|EPI ISL 451556|B.1.5|Australia|2020-03-30	0.0003402249	Oceania
Oceania|hCoV-19/Australia/VIC154/2020|EPI ISL 419851|B.1.5|Australia|2020-03-17	Oceania|hCoV-19/Australia/NSW292/2020|EPI ISL 451556|B.1.5|Australia|2020-03-30	0.0000680253	Oceania
Oceania|hCoV-19/Australia/VIC144/2020|EPI ISL 419841|B.1.1|Australia|2020-03-17	Oceania|hCoV-19/Australia/NSW292/2020|EPI ISL 451556|B.1.5|Australia|2020-03-30	0.0001360666	Oceania
Oceania|hCoV-19/Australia/VIC148/2020|EPI ISL 419845|B.1|Australia|2020-03-17	Oceania|hCoV-19/Australia/NSW292/2020|EPI ISL 451556|B.1.5|Australia|2020-03-30	0.0000680265	Oceania
Oceania|hCoV-19/Australia/VIC153/2020|EPI ISL 419850|B.1.1|Australia|2020-03-17	Oceania|hCoV-19/Australia/NSW292/2020|EPI ISL 451556|B.1.5|Australia|2020-03-30	0.0001700868	Oceania
Oceania|hCoV-19/Australia/VIC152/2020|EPI ISL 419849|B|Australia|2020-03-17	Oceania|hCoV-19/Australia/NSW292/2020|EPI ISL 451556|B.1.5|Australia|2020-03-30	0.0002381356	Oceania
Oceania|hCoV-19/Australia/VIC106/2020|EPI ISL 419820|B.1.5|Australia|2020-03-17	Oceania|hCoV-19/Australia/NSW292/2020|EPI ISL 451556|B.1.5|Australia|2020-03-30	0.0001020401	Oceania
Oceania|hCoV-19/Australia/VIC329/2020|EPI ISL 426639|B.1.5|Australia|2020-03-17	Oceania|hCoV-19/Australia/NSW292/2020|EPI ISL 451556|B.1.5|Australia|2020-03-30	0.0000680297	Oceania
Oceania|hCoV-19/Australia/VIC149/2020|EPI ISL 419846|B.1|Australia|2020-03-17	Oceania|hCoV-19/Australia/NSW292/2020|EPI ISL 451556|B.1.5|Australia|2020-03-30	0.0001360714	Oceania
Oceania|hCoV-19/Australia/VIC156/2020|EPI ISL 419853|B.1.1|Australia|2020-03-17	Oceania|hCoV-19/Australia/NSW292/2020|EPI ISL 451556|B.1.5|Australia|2020-03-30	0.0001020479	Oceania
Oceania|hCoV-19/Australia/VIC155/2020|EPI ISL 419852|B.1|Australia|2020-03-17	Oceania|hCoV-19/Australia/NSW292/2020|EPI ISL 451556|B.1.5|Australia|2020-03-30	0.0001020419	Oceania
Oceania|hCoV-19/Australia/VIC105/2020|EPI ISL 419819|B.1.255|Australia|2020-03-17	Oceania|hCoV-19/Australia/NSW292/2020|EPI ISL 451556|B.1.5|Australia|2020-03-30	0.0001020419	Oceania
Oceania|hCoV-19/New Zealand/20VR0994/2020|EPI ISL 456177|B.31|New Zealand|2020-03-17	Oceania|hCoV-19/Australia/NSW292/2020|EPI ISL 451556|B.1.5|Australia|2020-03-30	0.0003402507	Oceania
Oceania|hCoV-19/Australia/NSW62/2020|EPI ISL 417412|B.3|Australia|2020-03-17	Oceania|hCoV-19/Australia/NSW292/2020|EPI ISL 451556|B.1.5|Australia|2020-03-30	0.0002041050	Oceania
Oceania|hCoV-19/Australia/SAP181/2020|EPI ISL 492122|B.1|Australia|2020-03-18	Oceania|hCoV-19/Australia/NSW292/2020|EPI ISL 451556|B.1.5|Australia|2020-03-30	0.0001020467	Oceania
Oceania|hCoV-19/Australia/QLDID924/2020|EPI ISL 418802|B.1.1|Australia|2020-03-18	Oceania|hCoV-19/Australia/NSW292/2020|EPI ISL 451556|B.1.5|Australia|2020-03-30	0.0001360666	Oceania
Oceania|hCoV-19/Australia/VIC174/2020|EPI ISL 419871|B.1.5|Australia|2020-03-18	Oceania|hCoV-19/Australia/NSW292/2020|EPI ISL 451556|B.1.5|Australia|2020-03-30	0.0000000000	Oceania
Oceania|hCoV-19/Australia/VIC166/2020|EPI ISL 419863|B.1|Australia|2020-03-18	Oceania|hCoV-19/Australia/NSW292/2020|EPI ISL 451556|B.1.5|Australia|2020-03-30	0.0001360690	Oceania
Oceania|hCoV-19/Australia/SAP159/2020|EPI ISL 492116|B.1.1|Australia|2020-03-18	Oceania|hCoV-19/Australia/NSW292/2020|EPI ISL 451556|B.1.5|Australia|2020-03-30	0.0002041275	Oceania
Oceania|hCoV-19/Australia/VIC170/2020|EPI ISL 419867|B.1.5|Australia|2020-03-18	Oceania|hCoV-19/Australia/NSW292/2020|EPI ISL 451556|B.1.5|Australia|2020-03-30	0.0001020372	Oceania
Oceania|hCoV-19/Australia/VIC163/2020|EPI ISL 419860|B.1.1|Australia|2020-03-18	Oceania|hCoV-19/Australia/NSW292/2020|EPI ISL 451556|B.1.5|Australia|2020-03-30	0.0001700948	Oceania
Oceania|hCoV-19/Australia/VIC176/2020|EPI ISL 419873|B.31|Australia|2020-03-18	Oceania|hCoV-19/Australia/NSW292/2020|EPI ISL 451556|B.1.5|Australia|2020-03-30	0.0003062103	Oceania
Oceania|hCoV-19/Australia/VIC171/2020|EPI ISL 419868|B.40|Australia|2020-03-18	Oceania|hCoV-19/Australia/NSW292/2020|EPI ISL 451556|B.1.5|Australia|2020-03-30	0.0004083249	Oceania
Oceania|hCoV-19/Australia/QLDID926/2020|EPI ISL 418804|B.1.1|Australia|2020-03-18	Oceania|hCoV-19/Australia/NSW292/2020|EPI ISL 451556|B.1.5|Australia|2020-03-30	0.0001700948	Oceania
Oceania|hCoV-19/Australia/VIC172/2020|EPI ISL 419869|B.40|Australia|2020-03-18	Oceania|hCoV-19/Australia/NSW292/2020|EPI ISL 451556|B.1.5|Australia|2020-03-30	0.0003402408	Oceania
Oceania|hCoV-19/Australia/VIC158/2020|EPI ISL 419855|B.1|Australia|2020-03-18	Oceania|hCoV-19/Australia/NSW292/2020|EPI ISL 451556|B.1.5|Australia|2020-03-30	0.0002041216	Oceania
Oceania|hCoV-19/Australia/QLDID925/2020|EPI ISL 418803|B.1|Australia|2020-03-18	Oceania|hCoV-19/Australia/NSW292/2020|EPI ISL 451556|B.1.5|Australia|2020-03-30	0.0000680265	Oceania
Oceania|hCoV-19/Australia/VIC178/2020|EPI ISL 419875|B.1.1|Australia|2020-03-18	Oceania|hCoV-19/Australia/NSW292/2020|EPI ISL 451556|B.1.5|Australia|2020-03-30	0.0001700868	Oceania
Oceania|hCoV-19/Australia/VIC109/2020|EPI ISL 419718|B.1.1|Australia|2020-03-18	Oceania|hCoV-19/Australia/NSW292/2020|EPI ISL 451556|B.1.5|Australia|2020-03-30	0.0001020479	Oceania
Oceania|hCoV-19/New Zealand/20VR0760/2020|EPI ISL 456165|B.1.5|New Zealand|2020-03-18	Oceania|hCoV-19/Australia/NSW292/2020|EPI ISL 451556|B.1.5|Australia|2020-03-30	0.0000340120	Oceania
Oceania|hCoV-19/New Zealand/20VR0770/2020|EPI ISL 456168|B.39|New Zealand|2020-03-18	Oceania|hCoV-19/Australia/NSW292/2020|EPI ISL 451556|B.1.5|Australia|2020-03-30	0.0003402347	Oceania
Oceania|hCoV-19/Australia/SAP186/2020|EPI ISL 492125|B.1|Australia|2020-03-19	Oceania|hCoV-19/Australia/NSW292/2020|EPI ISL 451556|B.1.5|Australia|2020-03-30	0.0001360714	Oceania
Oceania|hCoV-19/Australia/SAP368/2020|EPI ISL 492133|B.1.1|Australia|2020-03-19	Oceania|hCoV-19/Australia/NSW292/2020|EPI ISL 451556|B.1.5|Australia|2020-03-30	0.0001360706	Oceania
Oceania|hCoV-19/Australia/NSW2169/2020|EPI ISL 500640|B.6|Australia|2020-03-19	Oceania|hCoV-19/Australia/NSW292/2020|EPI ISL 451556|B.1.5|Australia|2020-03-30	0.0003742660	Oceania
Oceania|hCoV-19/Australia/VIC186/2020|EPI ISL 419882|B.40|Australia|2020-03-19	Oceania|hCoV-19/Australia/NSW292/2020|EPI ISL 451556|B.1.5|Australia|2020-03-30	0.0002721686	Oceania
Oceania|hCoV-19/Australia/VIC184/2020|EPI ISL 419880|B.1|Australia|2020-03-19	Oceania|hCoV-19/Australia/NSW292/2020|EPI ISL 451556|B.1.5|Australia|2020-03-30	0.0001020419	Oceania
Oceania|hCoV-19/Australia/VIC203/2020|EPI ISL 419898|B.40|Australia|2020-03-19	Oceania|hCoV-19/Australia/NSW292/2020|EPI ISL 451556|B.1.5|Australia|2020-03-30	0.0004423405	Oceania
Oceania|hCoV-19/Australia/SAP395/2020|EPI ISL 492160|B.1.1|Australia|2020-03-19	Oceania|hCoV-19/Australia/NSW292/2020|EPI ISL 451556|B.1.5|Australia|2020-03-30	0.0001700918	Oceania
Oceania|hCoV-19/New Zealand/20VR1110/2020|EPI ISL 456191|B.1.5|New Zealand|2020-03-19	Oceania|hCoV-19/Australia/NSW292/2020|EPI ISL 451556|B.1.5|Australia|2020-03-30	0.0001020514	Oceania
Oceania|hCoV-19/Australia/VIC180/2020|EPI ISL 419877|B|Australia|2020-03-19	Oceania|hCoV-19/Australia/NSW292/2020|EPI ISL 451556|B.1.5|Australia|2020-03-30	0.0001360563	Oceania
Oceania|hCoV-19/Australia/WA36/2020|EPI ISL 470853|B.39|Australia|2020-03-19	Oceania|hCoV-19/Australia/NSW292/2020|EPI ISL 451556|B.1.5|Australia|2020-03-30	0.0003402248	Oceania
Oceania|hCoV-19/Australia/VIC192/2020|EPI ISL 419888|B.1|Australia|2020-03-19	Oceania|hCoV-19/Australia/NSW292/2020|EPI ISL 451556|B.1.5|Australia|2020-03-30	0.0000340120	Oceania
Oceania|hCoV-19/Australia/VIC201/2020|EPI ISL 419896|B.1|Australia|2020-03-19	Oceania|hCoV-19/Australia/NSW292/2020|EPI ISL 451556|B.1.5|Australia|2020-03-30	0.0001020419	Oceania
Oceania|hCoV-19/Australia/VIC188/2020|EPI ISL 419884|B.6|Australia|2020-03-19	Oceania|hCoV-19/Australia/NSW292/2020|EPI ISL 451556|B.1.5|Australia|2020-03-30	0.0003402408	Oceania
Oceania|hCoV-19/Australia/SAP036/2020|EPI ISL 450194|B.1|Australia|2020-03-19	Oceania|hCoV-19/Australia/NSW292/2020|EPI ISL 451556|B.1.5|Australia|2020-03-30	0.0001020467	Oceania
Oceania|hCoV-19/Australia/VIC190/2020|EPI ISL 419886|B.1.1|Australia|2020-03-19	Oceania|hCoV-19/Australia/NSW292/2020|EPI ISL 451556|B.1.5|Australia|2020-03-30	0.0001020479	Oceania
Oceania|hCoV-19/Australia/SAP372/2020|EPI ISL 492137|B.1|Australia|2020-03-19	Oceania|hCoV-19/Australia/NSW292/2020|EPI ISL 451556|B.1.5|Australia|2020-03-30	0.0001020449	Oceania
Oceania|hCoV-19/Australia/VIC191/2020|EPI ISL 419887|B.1.1|Australia|2020-03-19	Oceania|hCoV-19/Australia/NSW292/2020|EPI ISL 451556|B.1.5|Australia|2020-03-30	0.0001700868	Oceania
Oceania|hCoV-19/Australia/VIC218/2020|EPI ISL 419913|B.40|Australia|2020-03-20	Oceania|hCoV-19/Australia/NSW292/2020|EPI ISL 451556|B.1.5|Australia|2020-03-30	0.0004423406	Oceania
Oceania|hCoV-19/Australia/SAP397/2020|EPI ISL 492162|B.1.5|Australia|2020-03-20	Oceania|hCoV-19/Australia/NSW292/2020|EPI ISL 451556|B.1.5|Australia|2020-03-30	0.0000680253	Oceania
Oceania|hCoV-19/Guam/GU NHG 03/2020|EPI ISL 445000|B.6|Guam|2020-03-20	Oceania|hCoV-19/Australia/NSW292/2020|EPI ISL 451556|B.1.5|Australia|2020-03-30	0.0003062014	Oceania
Oceania|hCoV-19/Australia/VIC123/2020|EPI ISL 419731|B.1.1|Australia|2020-03-20	Oceania|hCoV-19/Australia/NSW292/2020|EPI ISL 451556|B.1.5|Australia|2020-03-30	0.0002041239	Oceania
Oceania|hCoV-19/Australia/SAP374/2020|EPI ISL 492139|B.1|Australia|2020-03-20	Oceania|hCoV-19/Australia/NSW292/2020|EPI ISL 451556|B.1.5|Australia|2020-03-30	0.0001700849	Oceania
Oceania|hCoV-19/Australia/SAP386/2020|EPI ISL 492151|B.1.1|Australia|2020-03-20	Oceania|hCoV-19/Australia/NSW292/2020|EPI ISL 451556|B.1.5|Australia|2020-03-30	0.0001360706	Oceania
Oceania|hCoV-19/Australia/SAP380/2020|EPI ISL 492145|B.6|Australia|2020-03-20	Oceania|hCoV-19/Australia/NSW292/2020|EPI ISL 451556|B.1.5|Australia|2020-03-30	0.0003062014	Oceania
Oceania|hCoV-19/Australia/VIC129/2020|EPI ISL 419732|B|Australia|2020-03-20	Oceania|hCoV-19/Australia/NSW292/2020|EPI ISL 451556|B.1.5|Australia|2020-03-30	0.0001360702	Oceania
Oceania|hCoV-19/Australia/VIC214/2020|EPI ISL 419909|B.1|Australia|2020-03-20	Oceania|hCoV-19/Australia/NSW292/2020|EPI ISL 451556|B.1.5|Australia|2020-03-30	0.0001020449	Oceania
Oceania|hCoV-19/Australia/VIC339/2020|EPI ISL 426648|B.1.1.71|Australia|2020-03-20	Oceania|hCoV-19/Australia/NSW292/2020|EPI ISL 451556|B.1.5|Australia|2020-03-30	0.0001700948	Oceania
Oceania|hCoV-19/Australia/VIC342/2020|EPI ISL 426651|B.31|Australia|2020-03-20	Oceania|hCoV-19/Australia/NSW292/2020|EPI ISL 451556|B.1.5|Australia|2020-03-30	0.0003742901	Oceania
Oceania|hCoV-19/Australia/NSW2043/2020|EPI ISL 500614|B.1.98|Australia|2020-03-20	Oceania|hCoV-19/Australia/NSW292/2020|EPI ISL 451556|B.1.5|Australia|2020-03-30	0.0000340110	Oceania
Oceania|hCoV-19/New Zealand/20VR1276/2020|EPI ISL 456201|B.31|New Zealand|2020-03-20	Oceania|hCoV-19/Australia/NSW292/2020|EPI ISL 451556|B.1.5|Australia|2020-03-30	0.0004764128	Oceania
Oceania|hCoV-19/Australia/VIC216/2020|EPI ISL 419911|B.1|Australia|2020-03-20	Oceania|hCoV-19/Australia/NSW292/2020|EPI ISL 451556|B.1.5|Australia|2020-03-30	0.0001020419	Oceania
Oceania|hCoV-19/Australia/VIC341/2020|EPI ISL 426650|B.1.5|Australia|2020-03-20	Oceania|hCoV-19/Australia/NSW292/2020|EPI ISL 451556|B.1.5|Australia|2020-03-30	0.0001020431	Oceania
Oceania|hCoV-19/Australia/VIC211/2020|EPI ISL 419906|B.1|Australia|2020-03-20	Oceania|hCoV-19/Australia/NSW292/2020|EPI ISL 451556|B.1.5|Australia|2020-03-30	0.0001020467	Oceania
Oceania|hCoV-19/Australia/VIC114/2020|EPI ISL 419725|B.1.5|Australia|2020-03-20	Oceania|hCoV-19/Australia/NSW292/2020|EPI ISL 451556|B.1.5|Australia|2020-03-30	0.0000340120	Oceania
Oceania|hCoV-19/Australia/NSW2207/2020|EPI ISL 500665|B.1.1|Australia|2020-03-21	Oceania|hCoV-19/Australia/NSW292/2020|EPI ISL 451556|B.1.5|Australia|2020-03-30	0.0001360730	Oceania
Oceania|hCoV-19/Australia/VIC234/2020|EPI ISL 419929|B.1.272|Australia|2020-03-21	Oceania|hCoV-19/Australia/NSW292/2020|EPI ISL 451556|B.1.5|Australia|2020-03-30	0.0001360651	Oceania
Oceania|hCoV-19/Australia/SAP370/2020|EPI ISL 492135|B.1.5|Australia|2020-03-21	Oceania|hCoV-19/Australia/NSW292/2020|EPI ISL 451556|B.1.5|Australia|2020-03-30	0.0001020449	Oceania
Oceania|hCoV-19/Australia/VIC236/2020|EPI ISL 419931|B.1|Australia|2020-03-21	Oceania|hCoV-19/Australia/NSW292/2020|EPI ISL 451556|B.1.5|Australia|2020-03-30	0.0001020449	Oceania
Oceania|hCoV-19/Australia/VIC249/2020|EPI ISL 419944|B.1.1.254|Australia|2020-03-21	Oceania|hCoV-19/Australia/NSW292/2020|EPI ISL 451556|B.1.5|Australia|2020-03-30	0.0001700918	Oceania
Oceania|hCoV-19/Australia/VIC242/2020|EPI ISL 419937|B|Australia|2020-03-21	Oceania|hCoV-19/Australia/NSW292/2020|EPI ISL 451556|B.1.5|Australia|2020-03-30	0.0001360702	Oceania
Oceania|hCoV-19/Australia/VIC238/2020|EPI ISL 419933|B.1.1|Australia|2020-03-21	Oceania|hCoV-19/Australia/NSW292/2020|EPI ISL 451556|B.1.5|Australia|2020-03-30	0.0001020479	Oceania
Oceania|hCoV-19/Australia/VIC354/2020|EPI ISL 426662|B.1.1.1|Australia|2020-03-21	Oceania|hCoV-19/Australia/NSW292/2020|EPI ISL 451556|B.1.5|Australia|2020-03-30	0.0003742770	Oceania
Oceania|hCoV-19/Australia/VIC258/2020|EPI ISL 419951|B.1|Australia|2020-03-21	Oceania|hCoV-19/Australia/NSW292/2020|EPI ISL 451556|B.1.5|Australia|2020-03-30	0.0001360587	Oceania
Oceania|hCoV-19/Australia/VIC353/2020|EPI ISL 426661|B.1.1|Australia|2020-03-21	Oceania|hCoV-19/Australia/NSW292/2020|EPI ISL 451556|B.1.5|Australia|2020-03-30	0.0001360666	Oceania
Oceania|hCoV-19/Australia/NSW2259/2020|EPI ISL 500696|B.1.1|Australia|2020-03-21	Oceania|hCoV-19/Australia/NSW292/2020|EPI ISL 451556|B.1.5|Australia|2020-03-30	0.0001700948	Oceania
Oceania|hCoV-19/Australia/VIC261/2020|EPI ISL 419954|B.1|Australia|2020-03-21	Oceania|hCoV-19/Australia/NSW292/2020|EPI ISL 451556|B.1.5|Australia|2020-03-30	0.0001020419	Oceania
Oceania|hCoV-19/Australia/VIC237/2020|EPI ISL 419932|B.6|Australia|2020-03-21	Oceania|hCoV-19/Australia/NSW292/2020|EPI ISL 451556|B.1.5|Australia|2020-03-30	0.0004083059	Oceania
Oceania|hCoV-19/Australia/VIC246/2020|EPI ISL 419941|B.1|Australia|2020-03-21	Oceania|hCoV-19/Australia/NSW292/2020|EPI ISL 451556|B.1.5|Australia|2020-03-30	0.0001360714	Oceania
Oceania|hCoV-19/Australia/VIC230/2020|EPI ISL 419925|B.1.1|Australia|2020-03-21	Oceania|hCoV-19/Australia/NSW292/2020|EPI ISL 451556|B.1.5|Australia|2020-03-30	0.0001360944	Oceania
Oceania|hCoV-19/Australia/SAP382/2020|EPI ISL 492147|B.40|Australia|2020-03-21	Oceania|hCoV-19/Australia/NSW292/2020|EPI ISL 451556|B.1.5|Australia|2020-03-30	0.0002721686	Oceania
Oceania|hCoV-19/Australia/VIC243/2020|EPI ISL 419938|B.1|Australia|2020-03-21	Oceania|hCoV-19/Australia/NSW292/2020|EPI ISL 451556|B.1.5|Australia|2020-03-30	0.0001360587	Oceania
Oceania|hCoV-19/Australia/VIC362/2020|EPI ISL 426670|B.1.1|Australia|2020-03-22	Oceania|hCoV-19/Australia/NSW292/2020|EPI ISL 451556|B.1.5|Australia|2020-03-30	0.0001700918	Oceania
Oceania|hCoV-19/Australia/VIC275/2020|EPI ISL 419968|B.1|Australia|2020-03-22	Oceania|hCoV-19/Australia/NSW292/2020|EPI ISL 451556|B.1.5|Australia|2020-03-30	0.0000680265	Oceania
Oceania|hCoV-19/Australia/VIC373/2020|EPI ISL 426680|B|Australia|2020-03-22	Oceania|hCoV-19/Australia/NSW292/2020|EPI ISL 451556|B.1.5|Australia|2020-03-30	0.0001020419	Oceania
Oceania|hCoV-19/Australia/VIC269/2020|EPI ISL 419962|B.1.1|Australia|2020-03-22	Oceania|hCoV-19/Australia/NSW292/2020|EPI ISL 451556|B.1.5|Australia|2020-03-30	0.0001700868	Oceania
Oceania|hCoV-19/Australia/VIC367/2020|EPI ISL 426675|A.2|Australia|2020-03-22	Oceania|hCoV-19/Australia/NSW292/2020|EPI ISL 451556|B.1.5|Australia|2020-03-30	0.0003742617	Oceania
Oceania|hCoV-19/Australia/VIC285/2020|EPI ISL 419976|B.1.5|Australia|2020-03-22	Oceania|hCoV-19/Australia/NSW292/2020|EPI ISL 451556|B.1.5|Australia|2020-03-30	0.0000340110	Oceania
Oceania|hCoV-19/Australia/VIC278/2020|EPI ISL 419971|B.1.5|Australia|2020-03-22	Oceania|hCoV-19/Australia/NSW292/2020|EPI ISL 451556|B.1.5|Australia|2020-03-30	0.0001020401	Oceania
Oceania|hCoV-19/Australia/QLD1010/2020|EPI ISL 530270|B.6|Australia|2020-03-22	Oceania|hCoV-19/Australia/NSW292/2020|EPI ISL 451556|B.1.5|Australia|2020-03-30	0.0003402249	Oceania
Oceania|hCoV-19/Australia/NSW2265/2020|EPI ISL 500700|B.1.370|Australia|2020-03-22	Oceania|hCoV-19/Australia/NSW292/2020|EPI ISL 451556|B.1.5|Australia|2020-03-30	0.0001361004	Oceania
Oceania|hCoV-19/Australia/VIC276/2020|EPI ISL 419969|B.6|Australia|2020-03-22	Oceania|hCoV-19/Australia/NSW292/2020|EPI ISL 451556|B.1.5|Australia|2020-03-30	0.0003742617	Oceania
Oceania|hCoV-19/Australia/SAP383/2020|EPI ISL 492148|B.1.5|Australia|2020-03-22	Oceania|hCoV-19/Australia/NSW292/2020|EPI ISL 451556|B.1.5|Australia|2020-03-30	0.0000680253	Oceania
Oceania|hCoV-19/Australia/ACT0071/2020|EPI ISL 498531|B.40|Australia|2020-03-22	Oceania|hCoV-19/Australia/NSW292/2020|EPI ISL 451556|B.1.5|Australia|2020-03-30	0.0003402468	Oceania
Oceania|hCoV-19/Australia/VIC134/2020|EPI ISL 419827|B.1.1|Australia|2020-03-22	Oceania|hCoV-19/Australia/NSW292/2020|EPI ISL 451556|B.1.5|Australia|2020-03-30	0.0001700948	Oceania
Oceania|hCoV-19/Australia/VIC283/2020|EPI ISL 419974|B.1|Australia|2020-03-22	Oceania|hCoV-19/Australia/NSW292/2020|EPI ISL 451556|B.1.5|Australia|2020-03-30	0.0001020467	Oceania
Oceania|hCoV-19/Australia/NSW2244/2020|EPI ISL 500684|B.1|Australia|2020-03-22	Oceania|hCoV-19/Australia/NSW292/2020|EPI ISL 451556|B.1.5|Australia|2020-03-30	0.0001020467	Oceania
Oceania|hCoV-19/Australia/VIC267/2020|EPI ISL 419960|B.1|Australia|2020-03-22	Oceania|hCoV-19/Australia/NSW292/2020|EPI ISL 451556|B.1.5|Australia|2020-03-30	0.0001020467	Oceania
Oceania|hCoV-19/Australia/VIC287/2020|EPI ISL 419978|B.1|Australia|2020-03-22	Oceania|hCoV-19/Australia/NSW292/2020|EPI ISL 451556|B.1.5|Australia|2020-03-30	0.0001020419	Oceania
Oceania|hCoV-19/New Zealand/20VR1451/2020|EPI ISL 456218|B.3|New Zealand|2020-03-23	Oceania|hCoV-19/Australia/NSW292/2020|EPI ISL 451556|B.1.5|Australia|2020-03-30	0.0002721590	Oceania
Oceania|hCoV-19/Australia/VIC299/2020|EPI ISL 419990|B.40|Australia|2020-03-23	Oceania|hCoV-19/Australia/NSW292/2020|EPI ISL 451556|B.1.5|Australia|2020-03-30	0.0002381356	Oceania
Oceania|hCoV-19/Australia/SAP336/2020|EPI ISL 483113|B.1.5|Australia|2020-03-23	Oceania|hCoV-19/Australia/NSW292/2020|EPI ISL 451556|B.1.5|Australia|2020-03-30	0.0000340126	Oceania
Oceania|hCoV-19/Australia/QLDID938/2020|EPI ISL 444612|B.1|Australia|2020-03-23	Oceania|hCoV-19/Australia/NSW292/2020|EPI ISL 451556|B.1.5|Australia|2020-03-30	0.0001020419	Oceania
Oceania|hCoV-19/Australia/VIC384/2020|EPI ISL 426691|B.1.5|Australia|2020-03-23	Oceania|hCoV-19/Australia/NSW292/2020|EPI ISL 451556|B.1.5|Australia|2020-03-30	0.0001020449	Oceania
Oceania|hCoV-19/Australia/VIC309/2020|EPI ISL 420000|B.1.1|Australia|2020-03-23	Oceania|hCoV-19/Australia/NSW292/2020|EPI ISL 451556|B.1.5|Australia|2020-03-30	0.0001020479	Oceania
Oceania|hCoV-19/Australia/VIC308/2020|EPI ISL 419999|B.1|Australia|2020-03-23	Oceania|hCoV-19/Australia/NSW292/2020|EPI ISL 451556|B.1.5|Australia|2020-03-30	0.0001700898	Oceania
Oceania|hCoV-19/Australia/VIC383/2020|EPI ISL 426690|B.1|Australia|2020-03-23	Oceania|hCoV-19/Australia/NSW292/2020|EPI ISL 451556|B.1.5|Australia|2020-03-30	0.0001360587	Oceania
Oceania|hCoV-19/New Zealand/20VR1796/2020|EPI ISL 456255|B.1|New Zealand|2020-03-23	Oceania|hCoV-19/Australia/NSW292/2020|EPI ISL 451556|B.1.5|Australia|2020-03-30	0.0001700978	Oceania
Oceania|hCoV-19/Australia/VIC530/2020|EPI ISL 426796|B.1|Australia|2020-03-23	Oceania|hCoV-19/Australia/NSW292/2020|EPI ISL 451556|B.1.5|Australia|2020-03-30	0.0000680253	Oceania
Oceania|hCoV-19/Australia/VIC301/2020|EPI ISL 419992|B.40|Australia|2020-03-23	Oceania|hCoV-19/Australia/NSW292/2020|EPI ISL 451556|B.1.5|Australia|2020-03-30	0.0002381356	Oceania
Oceania|hCoV-19/Australia/VIC389/2020|EPI ISL 426696|B|Australia|2020-03-23	Oceania|hCoV-19/Australia/NSW292/2020|EPI ISL 451556|B.1.5|Australia|2020-03-30	0.0003062157	Oceania
Oceania|hCoV-19/New Zealand/20VR1618/2020|EPI ISL 456228|B.1.1.254|New Zealand|2020-03-23	Oceania|hCoV-19/Australia/NSW292/2020|EPI ISL 451556|B.1.5|Australia|2020-03-30	0.0001700918	Oceania
Oceania|hCoV-19/New Zealand/20VR1626/2020|EPI ISL 456236|B.31|New Zealand|2020-03-23	Oceania|hCoV-19/Australia/NSW292/2020|EPI ISL 451556|B.1.5|Australia|2020-03-30	0.0004083250	Oceania
Oceania|hCoV-19/Australia/VIC300/2020|EPI ISL 419991|B.1.5|Australia|2020-03-23	Oceania|hCoV-19/Australia/NSW292/2020|EPI ISL 451556|B.1.5|Australia|2020-03-30	0.0001020401	Oceania
Oceania|hCoV-19/Australia/VIC296/2020|EPI ISL 419987|B.1.1|Australia|2020-03-23	Oceania|hCoV-19/Australia/NSW292/2020|EPI ISL 451556|B.1.5|Australia|2020-03-30	0.0001700948	Oceania
Oceania|hCoV-19/Australia/VIC312/2020|EPI ISL 420003|B.1|Australia|2020-03-23	Oceania|hCoV-19/Australia/NSW292/2020|EPI ISL 451556|B.1.5|Australia|2020-03-30	0.0001360651	Oceania
Oceania|hCoV-19/Australia/QLD985/2020|EPI ISL 530265|B.1|Australia|2020-03-24	Oceania|hCoV-19/Australia/NSW292/2020|EPI ISL 451556|B.1.5|Australia|2020-03-30	0.0001020467	Oceania
Oceania|hCoV-19/Australia/QLDID941/2020|EPI ISL 447594|B.1.1|Australia|2020-03-24	Oceania|hCoV-19/Australia/NSW292/2020|EPI ISL 451556|B.1.5|Australia|2020-03-30	0.0001360730	Oceania
Oceania|hCoV-19/Australia/VIC13741/2020|EPI ISL 563820|B.40|Australia|2020-03-24	Oceania|hCoV-19/Australia/NSW292/2020|EPI ISL 451556|B.1.5|Australia|2020-03-30	0.0003402249	Oceania
Oceania|hCoV-19/Australia/VIC395/2020|EPI ISL 426698|B.1|Australia|2020-03-24	Oceania|hCoV-19/Australia/NSW292/2020|EPI ISL 451556|B.1.5|Australia|2020-03-30	0.0002381399	Oceania
Oceania|hCoV-19/New Zealand/20VR1581/2020|EPI ISL 456223|B.1.1|New Zealand|2020-03-24	Oceania|hCoV-19/Australia/NSW292/2020|EPI ISL 451556|B.1.5|Australia|2020-03-30	0.0001700948	Oceania
Oceania|hCoV-19/Australia/VIC315/2020|EPI ISL 420006|B.1.1|Australia|2020-03-24	Oceania|hCoV-19/Australia/NSW292/2020|EPI ISL 451556|B.1.5|Australia|2020-03-30	0.0001360666	Oceania
Oceania|hCoV-19/Australia/VIC541/2020|EPI ISL 426806|B.1.5|Australia|2020-03-24	Oceania|hCoV-19/Australia/NSW292/2020|EPI ISL 451556|B.1.5|Australia|2020-03-30	0.0000680265	Oceania
Oceania|hCoV-19/Australia/VIC449/2020|EPI ISL 426745|B.1|Australia|2020-03-24	Oceania|hCoV-19/Australia/NSW292/2020|EPI ISL 451556|B.1.5|Australia|2020-03-30	0.0001020467	Oceania
Oceania|hCoV-19/Australia/VIC394/2020|EPI ISL 426697|B.1.1.296|Australia|2020-03-24	Oceania|hCoV-19/Australia/NSW292/2020|EPI ISL 451556|B.1.5|Australia|2020-03-30	0.0002041275	Oceania
Oceania|hCoV-19/Australia/SAP244/2020|EPI ISL 468002|B.1.1.1|Australia|2020-03-24	Oceania|hCoV-19/Australia/NSW292/2020|EPI ISL 451556|B.1.5|Australia|2020-03-30	0.0002721766	Oceania
Oceania|hCoV-19/Guam/GU-NHG-02/2020|EPI ISL 444610|B.6|Guam|2020-03-24	Oceania|hCoV-19/Australia/NSW292/2020|EPI ISL 451556|B.1.5|Australia|2020-03-30	0.0002721607	Oceania
Oceania|hCoV-19/Australia/VIC325/2020|EPI ISL 420016|B.31|Australia|2020-03-24	Oceania|hCoV-19/Australia/NSW292/2020|EPI ISL 451556|B.1.5|Australia|2020-03-30	0.0003742901	Oceania
Oceania|hCoV-19/Australia/VIC321/2020|EPI ISL 420012|B.1|Australia|2020-03-24	Oceania|hCoV-19/Australia/NSW292/2020|EPI ISL 451556|B.1.5|Australia|2020-03-30	0.0001020419	Oceania
Oceania|hCoV-19/Australia/WA56/2020|EPI ISL 470873|B.1|Australia|2020-03-24	Oceania|hCoV-19/Australia/NSW292/2020|EPI ISL 451556|B.1.5|Australia|2020-03-30	0.0001361083	Oceania
Oceania|hCoV-19/Australia/VIC540/2020|EPI ISL 426805|B.1|Australia|2020-03-24	Oceania|hCoV-19/Australia/NSW292/2020|EPI ISL 451556|B.1.5|Australia|2020-03-30	0.0002381399	Oceania
Oceania|hCoV-19/Australia/QLD986/2020|EPI ISL 530266|B.1.5|Australia|2020-03-24	Oceania|hCoV-19/Australia/NSW292/2020|EPI ISL 451556|B.1.5|Australia|2020-03-30	0.0000680253	Oceania
Oceania|hCoV-19/Australia/QLDID939/2020|EPI ISL 444793|B.1.265|Australia|2020-03-24	Oceania|hCoV-19/Australia/NSW292/2020|EPI ISL 451556|B.1.5|Australia|2020-03-30	0.0001360790	Oceania
Oceania|hCoV-19/Australia/VIC555/2020|EPI ISL 426816|B.1.3|Australia|2020-03-25	Oceania|hCoV-19/Australia/NSW292/2020|EPI ISL 451556|B.1.5|Australia|2020-03-30	0.0001360726	Oceania
Oceania|hCoV-19/Australia/QLDID935/2020|EPI ISL 436097|B.1.5|Australia|2020-03-25	Oceania|hCoV-19/Australia/NSW292/2020|EPI ISL 451556|B.1.5|Australia|2020-03-30	0.0001020449	Oceania
Oceania|hCoV-19/Australia/VIC548/2020|EPI ISL 426811|B.1.1|Australia|2020-03-25	Oceania|hCoV-19/Australia/NSW292/2020|EPI ISL 451556|B.1.5|Australia|2020-03-30	0.0001360730	Oceania
Oceania|hCoV-19/Australia/SAP242/2020|EPI ISL 468023|B.1|Australia|2020-03-25	Oceania|hCoV-19/Australia/NSW292/2020|EPI ISL 451556|B.1.5|Australia|2020-03-30	0.0001020419	Oceania
Oceania|hCoV-19/Australia/VIC535/2020|EPI ISL 426801|B|Australia|2020-03-25	Oceania|hCoV-19/Australia/NSW292/2020|EPI ISL 451556|B.1.5|Australia|2020-03-30	0.0002041138	Oceania
Oceania|hCoV-19/New Zealand/20VR1765/2020|EPI ISL 536789|B.31|New Zealand|2020-03-25	Oceania|hCoV-19/Australia/NSW292/2020|EPI ISL 451556|B.1.5|Australia|2020-03-30	0.0004083250	Oceania
Oceania|hCoV-19/Australia/VIC597/2020|EPI ISL 426854|B.1.1|Australia|2020-03-25	Oceania|hCoV-19/Australia/NSW292/2020|EPI ISL 451556|B.1.5|Australia|2020-03-30	0.0001700948	Oceania
Oceania|hCoV-19/Australia/SAP256/2020|EPI ISL 468028|B.1|Australia|2020-03-25	Oceania|hCoV-19/Australia/NSW292/2020|EPI ISL 451556|B.1.5|Australia|2020-03-30	0.0001020419	Oceania
Oceania|hCoV-19/Australia/VIC566/2020|EPI ISL 426826|B.1|Australia|2020-03-25	Oceania|hCoV-19/Australia/NSW292/2020|EPI ISL 451556|B.1.5|Australia|2020-03-30	0.0000680265	Oceania
Oceania|hCoV-19/Australia/SAP273/2020|EPI ISL 468029|B.1.5|Australia|2020-03-25	Oceania|hCoV-19/Australia/NSW292/2020|EPI ISL 451556|B.1.5|Australia|2020-03-30	0.0000680253	Oceania
Oceania|hCoV-19/Australia/QLD962/2020|EPI ISL 530241|B.1|Australia|2020-03-25	Oceania|hCoV-19/Australia/NSW292/2020|EPI ISL 451556|B.1.5|Australia|2020-03-30	0.0000680265	Oceania
Oceania|hCoV-19/Australia/SAP263/2020|EPI ISL 468022|A|Australia|2020-03-25	Oceania|hCoV-19/Australia/NSW292/2020|EPI ISL 451556|B.1.5|Australia|2020-03-30	0.0003062049	Oceania
Oceania|hCoV-19/Australia/VIC571/2020|EPI ISL 426831|B.1.370|Australia|2020-03-25	Oceania|hCoV-19/Australia/NSW292/2020|EPI ISL 451556|B.1.5|Australia|2020-03-30	0.0001360587	Oceania
Oceania|hCoV-19/Australia/VIC561/2020|EPI ISL 426822|B.1.1|Australia|2020-03-25	Oceania|hCoV-19/Australia/NSW292/2020|EPI ISL 451556|B.1.5|Australia|2020-03-30	0.0002041180	Oceania
Oceania|hCoV-19/Australia/QLD960/2020|EPI ISL 530242|B.1.1|Australia|2020-03-25	Oceania|hCoV-19/Australia/NSW292/2020|EPI ISL 451556|B.1.5|Australia|2020-03-30	0.0001020479	Oceania
Oceania|hCoV-19/Australia/NSW166/2020|EPI ISL 427771|B.1.1|Australia|2020-03-25	Oceania|hCoV-19/Australia/NSW292/2020|EPI ISL 451556|B.1.5|Australia|2020-03-30	0.0001360731	Oceania
Oceania|hCoV-19/Australia/NSW221/2020|EPI ISL 451487|B.6|Australia|2020-03-25	Oceania|hCoV-19/Australia/NSW292/2020|EPI ISL 451556|B.1.5|Australia|2020-03-30	0.0004082752	Oceania
Oceania|hCoV-19/Australia/VIC617/2020|EPI ISL 426872|B.1|Australia|2020-03-26	Oceania|hCoV-19/Australia/NSW292/2020|EPI ISL 451556|B.1.5|Australia|2020-03-30	0.0001020467	Oceania
Oceania|hCoV-19/New Zealand/20VR1783/2020|EPI ISL 456252|B.31|New Zealand|2020-03-26	Oceania|hCoV-19/Australia/NSW292/2020|EPI ISL 451556|B.1.5|Australia|2020-03-30	0.0004423613	Oceania
Oceania|hCoV-19/Australia/NSW2435/2020|EPI ISL 527016|B.1.5|Australia|2020-03-26	Oceania|hCoV-19/Australia/NSW292/2020|EPI ISL 451556|B.1.5|Australia|2020-03-30	0.0000000000	Oceania
Oceania|hCoV-19/Australia/VIC942/2020|EPI ISL 430639|B.1|Australia|2020-03-26	Oceania|hCoV-19/Australia/NSW292/2020|EPI ISL 451556|B.1.5|Australia|2020-03-30	0.0001700849	Oceania
Oceania|hCoV-19/Australia/QLD1012/2020|EPI ISL 530272|B.40|Australia|2020-03-26	Oceania|hCoV-19/Australia/NSW292/2020|EPI ISL 451556|B.1.5|Australia|2020-03-30	0.0002721686	Oceania
Oceania|hCoV-19/Australia/SAP319/2020|EPI ISL 483099|B.1.1|Australia|2020-03-26	Oceania|hCoV-19/Australia/NSW292/2020|EPI ISL 451556|B.1.5|Australia|2020-03-30	0.0002041085	Oceania
Oceania|hCoV-19/Australia/SAP246/2020|EPI ISL 468014|B.1.153|Australia|2020-03-26	Oceania|hCoV-19/Australia/NSW292/2020|EPI ISL 451556|B.1.5|Australia|2020-03-30	0.0000680285	Oceania
Oceania|hCoV-19/New Zealand/20VR1773/2020|EPI ISL 456244|B.1.1|New Zealand|2020-03-26	Oceania|hCoV-19/Australia/NSW292/2020|EPI ISL 451556|B.1.5|Australia|2020-03-30	0.0001700948	Oceania
Oceania|hCoV-19/Guam/GU NHG 01/2020|EPI ISL 444998|B.6|Guam|2020-03-26	Oceania|hCoV-19/Australia/NSW292/2020|EPI ISL 451556|B.1.5|Australia|2020-03-30	0.0003742443	Oceania
Oceania|hCoV-19/Australia/QLD965/2020|EPI ISL 530244|B.1.5|Australia|2020-03-26	Oceania|hCoV-19/Australia/NSW292/2020|EPI ISL 451556|B.1.5|Australia|2020-03-30	0.0000680265	Oceania
Oceania|hCoV-19/Australia/VIC458/2020|EPI ISL 426752|B.1.255|Australia|2020-03-26	Oceania|hCoV-19/Australia/NSW292/2020|EPI ISL 451556|B.1.5|Australia|2020-03-30	0.0000680265	Oceania
Oceania|hCoV-19/Australia/SAP051/2020|EPI ISL 451090|B.1.255|Australia|2020-03-26	Oceania|hCoV-19/Australia/NSW292/2020|EPI ISL 451556|B.1.5|Australia|2020-03-30	0.0001360651	Oceania
Oceania|hCoV-19/Australia/SAP052/2020|EPI ISL 451091|B.1|Australia|2020-03-26	Oceania|hCoV-19/Australia/NSW292/2020|EPI ISL 451556|B.1.5|Australia|2020-03-30	0.0001020467	Oceania
Oceania|hCoV-19/Australia/QLDID940/2020|EPI ISL 444794|B.1|Australia|2020-03-26	Oceania|hCoV-19/Australia/NSW292/2020|EPI ISL 451556|B.1.5|Australia|2020-03-30	0.0001360651	Oceania
Oceania|hCoV-19/New Zealand/20VR1779/2020|EPI ISL 456248|B.1|New Zealand|2020-03-26	Oceania|hCoV-19/Australia/NSW292/2020|EPI ISL 451556|B.1.5|Australia|2020-03-30	0.0001360651	Oceania
Oceania|hCoV-19/Australia/VIC1995/2020|EPI ISL 521901|B.1.370|Australia|2020-03-26	Oceania|hCoV-19/Australia/NSW292/2020|EPI ISL 451556|B.1.5|Australia|2020-03-30	0.0001700849	Oceania
Oceania|hCoV-19/Australia/SAP221/2020|EPI ISL 468026|B.1.1|Australia|2020-03-26	Oceania|hCoV-19/Australia/NSW292/2020|EPI ISL 451556|B.1.5|Australia|2020-03-30	0.0001700868	Oceania
Oceania|hCoV-19/Australia/NSW220/2020|EPI ISL 451486|B|Australia|2020-03-26	Oceania|hCoV-19/Australia/NSW292/2020|EPI ISL 451556|B.1.5|Australia|2020-03-30	0.0003402251	Oceania
Oceania|hCoV-19/Australia/SAP310/2020|EPI ISL 483093|B|Australia|2020-03-27	Oceania|hCoV-19/Australia/NSW292/2020|EPI ISL 451556|B.1.5|Australia|2020-03-30	0.0002381358	Oceania
Oceania|hCoV-19/Australia/VIC668/2020|EPI ISL 426964|B|Australia|2020-03-27	Oceania|hCoV-19/Australia/NSW292/2020|EPI ISL 451556|B.1.5|Australia|2020-03-30	0.0003062014	Oceania
Oceania|hCoV-19/Australia/VIC667/2020|EPI ISL 426963|B.3|Australia|2020-03-27	Oceania|hCoV-19/Australia/NSW292/2020|EPI ISL 451556|B.1.5|Australia|2020-03-30	0.0002381342	Oceania
Oceania|hCoV-19/Australia/SAP327/2020|EPI ISL 483105|B.1|Australia|2020-03-27	Oceania|hCoV-19/Australia/NSW292/2020|EPI ISL 451556|B.1.5|Australia|2020-03-30	0.0002041745	Oceania
Oceania|hCoV-19/Australia/SAP056/2020|EPI ISL 451095|B.1|Australia|2020-03-27	Oceania|hCoV-19/Australia/NSW292/2020|EPI ISL 451556|B.1.5|Australia|2020-03-30	0.0000680265	Oceania
Oceania|hCoV-19/Australia/SAP331/2020|EPI ISL 483109|B.1.370|Australia|2020-03-27	Oceania|hCoV-19/Australia/NSW292/2020|EPI ISL 451556|B.1.5|Australia|2020-03-30	0.0001700770	Oceania
Oceania|hCoV-19/Australia/SAP309/2020|EPI ISL 483092|B|Australia|2020-03-27	Oceania|hCoV-19/Australia/NSW292/2020|EPI ISL 451556|B.1.5|Australia|2020-03-30	0.0002721607	Oceania
Oceania|hCoV-19/New Zealand/20VR1624/2020|EPI ISL 456234|B.1|New Zealand|2020-03-27	Oceania|hCoV-19/Australia/NSW292/2020|EPI ISL 451556|B.1.5|Australia|2020-03-30	0.0000680253	Oceania
Oceania|hCoV-19/Australia/VIC677/2020|EPI ISL 426972|B.1|Australia|2020-03-27	Oceania|hCoV-19/Australia/NSW292/2020|EPI ISL 451556|B.1.5|Australia|2020-03-30	0.0001360651	Oceania
Oceania|hCoV-19/Australia/SAP058/2020|EPI ISL 451097|B.1|Australia|2020-03-27	Oceania|hCoV-19/Australia/NSW292/2020|EPI ISL 451556|B.1.5|Australia|2020-03-30	0.0001020467	Oceania
Oceania|hCoV-19/Australia/VIC665/2020|EPI ISL 426961|B.1|Australia|2020-03-27	Oceania|hCoV-19/Australia/NSW292/2020|EPI ISL 451556|B.1.5|Australia|2020-03-30	0.0001020419	Oceania
Oceania|hCoV-19/Australia/VIC606/2020|EPI ISL 426861|B.1.255|Australia|2020-03-27	Oceania|hCoV-19/Australia/NSW292/2020|EPI ISL 451556|B.1.5|Australia|2020-03-30	0.0000680265	Oceania
Oceania|hCoV-19/New Zealand/20VR2581/2020|EPI ISL 548127|B.1.3|New Zealand|2020-03-27	Oceania|hCoV-19/Australia/NSW292/2020|EPI ISL 451556|B.1.5|Australia|2020-03-30	0.0002041085	Oceania
Oceania|hCoV-19/Australia/NSW305/2020|EPI ISL 451569|B.1|Australia|2020-03-27	Oceania|hCoV-19/Australia/NSW292/2020|EPI ISL 451556|B.1.5|Australia|2020-03-30	0.0001020420	Oceania
Oceania|hCoV-19/Australia/NSW261/2020|EPI ISL 451526|B.1.1|Australia|2020-03-27	Oceania|hCoV-19/Australia/NSW292/2020|EPI ISL 451556|B.1.5|Australia|2020-03-30	0.0001360667	Oceania
Oceania|hCoV-19/Australia/NSW233/2020|EPI ISL 451499|B.1.5|Australia|2020-03-27	Oceania|hCoV-19/Australia/NSW292/2020|EPI ISL 451556|B.1.5|Australia|2020-03-30	0.0001360667	Oceania
Oceania|hCoV-19/Australia/NSW278/2020|EPI ISL 451542|B.1.1|Australia|2020-03-27	Oceania|hCoV-19/Australia/NSW292/2020|EPI ISL 451556|B.1.5|Australia|2020-03-30	0.0001020479	Oceania
Oceania|hCoV-19/Australia/NSW234/2020|EPI ISL 451500|B.1.5|Australia|2020-03-27	Oceania|hCoV-19/Australia/NSW292/2020|EPI ISL 451556|B.1.5|Australia|2020-03-30	0.0000000000	Oceania
Oceania|hCoV-19/Australia/SAP061/2020|EPI ISL 451100|B.1|Australia|2020-03-28	Oceania|hCoV-19/Australia/NSW292/2020|EPI ISL 451556|B.1.5|Australia|2020-03-30	0.0001020467	Oceania
Oceania|hCoV-19/Australia/SAP334/2020|EPI ISL 483111|B.1.5|Australia|2020-03-28	Oceania|hCoV-19/Australia/NSW292/2020|EPI ISL 451556|B.1.5|Australia|2020-03-30	0.0001020449	Oceania
Oceania|hCoV-19/New Zealand/20VR1839/2020|EPI ISL 456280|B.31|New Zealand|2020-03-28	Oceania|hCoV-19/Australia/NSW292/2020|EPI ISL 451556|B.1.5|Australia|2020-03-30	0.0004083250	Oceania
Oceania|hCoV-19/Australia/VIC808/2020|EPI ISL 427082|B.31|Australia|2020-03-28	Oceania|hCoV-19/Australia/NSW292/2020|EPI ISL 451556|B.1.5|Australia|2020-03-30	0.0004763990	Oceania
Oceania|hCoV-19/Australia/VIC652/2020|EPI ISL 426948|B.1.5|Australia|2020-03-28	Oceania|hCoV-19/Australia/NSW292/2020|EPI ISL 451556|B.1.5|Australia|2020-03-30	0.0000000000	Oceania
Oceania|hCoV-19/Australia/SAP062/2020|EPI ISL 451101|B.1|Australia|2020-03-28	Oceania|hCoV-19/Australia/NSW292/2020|EPI ISL 451556|B.1.5|Australia|2020-03-30	0.0001020467	Oceania
Oceania|hCoV-19/Australia/VIC685/2020|EPI ISL 426980|B.40|Australia|2020-03-28	Oceania|hCoV-19/Australia/NSW292/2020|EPI ISL 451556|B.1.5|Australia|2020-03-30	0.0004423535	Oceania
Oceania|hCoV-19/Australia/VIC-CBA3/2020|EPI ISL 420877|B.1.1|Australia|2020-03-28	Oceania|hCoV-19/Australia/NSW292/2020|EPI ISL 451556|B.1.5|Australia|2020-03-30	0.0001700868	Oceania
Oceania|hCoV-19/Australia/VIC644/2020|EPI ISL 426940|B.1|Australia|2020-03-28	Oceania|hCoV-19/Australia/NSW292/2020|EPI ISL 451556|B.1.5|Australia|2020-03-30	0.0002041157	Oceania
Oceania|hCoV-19/Australia/NSW322/2020|EPI ISL 451584|B.1|Australia|2020-03-28	Oceania|hCoV-19/Australia/NSW292/2020|EPI ISL 451556|B.1.5|Australia|2020-03-30	0.0001020420	Oceania
Oceania|hCoV-19/Australia/NSW511/2020|EPI ISL 455051|B.1.5|Australia|2020-03-28	Oceania|hCoV-19/Australia/NSW292/2020|EPI ISL 451556|B.1.5|Australia|2020-03-30	0.0000000000	Oceania
Oceania|hCoV-19/Australia/NSW538/2020|EPI ISL 455077|B.1|Australia|2020-03-28	Oceania|hCoV-19/Australia/NSW292/2020|EPI ISL 451556|B.1.5|Australia|2020-03-30	0.0001020420	Oceania
Oceania|hCoV-19/Australia/NSW225/2020|EPI ISL 451491|B.1.1.296|Australia|2020-03-28	Oceania|hCoV-19/Australia/NSW292/2020|EPI ISL 451556|B.1.5|Australia|2020-03-30	0.0002381538	Oceania
Oceania|hCoV-19/Australia/NSW247/2020|EPI ISL 451512|B.1.5|Australia|2020-03-28	Oceania|hCoV-19/Australia/NSW292/2020|EPI ISL 451556|B.1.5|Australia|2020-03-30	0.0000340120	Oceania
Oceania|hCoV-19/Australia/NSW266/2020|EPI ISL 451531|B.40|Australia|2020-03-28	Oceania|hCoV-19/Australia/NSW292/2020|EPI ISL 451556|B.1.5|Australia|2020-03-30	0.0003402410	Oceania
Oceania|hCoV-19/Australia/NSW227/2020|EPI ISL 451493|B.1|Australia|2020-03-28	Oceania|hCoV-19/Australia/NSW292/2020|EPI ISL 451556|B.1.5|Australia|2020-03-30	0.0000680234	Oceania
Oceania|hCoV-19/Australia/NSW279/2020|EPI ISL 451543|B.1|Australia|2020-03-28	Oceania|hCoV-19/Australia/NSW292/2020|EPI ISL 451556|B.1.5|Australia|2020-03-30	0.0000680266	Oceania
Oceania|hCoV-19/Australia/NSW229/2020|EPI ISL 451495|B.4|Australia|2020-03-28	Oceania|hCoV-19/Australia/NSW292/2020|EPI ISL 451556|B.1.5|Australia|2020-03-30	0.0004423459	Oceania
Oceania|hCoV-19/Australia/VIC639/2020|EPI ISL 426935|B.1|Australia|2020-03-29	Oceania|hCoV-19/Australia/NSW292/2020|EPI ISL 451556|B.1.5|Australia|2020-03-30	0.0001020449	Oceania
Oceania|hCoV-19/Australia/SAP067/2020|EPI ISL 451105|B.1.275|Australia|2020-03-29	Oceania|hCoV-19/Australia/NSW292/2020|EPI ISL 451556|B.1.5|Australia|2020-03-30	0.0001020419	Oceania
Oceania|hCoV-19/Australia/VIC682/2020|EPI ISL 426977|B.1.5|Australia|2020-03-29	Oceania|hCoV-19/Australia/NSW292/2020|EPI ISL 451556|B.1.5|Australia|2020-03-30	0.0000000000	Oceania
Oceania|hCoV-19/Australia/VIC712/2020|EPI ISL 426999|B.1|Australia|2020-03-29	Oceania|hCoV-19/Australia/NSW292/2020|EPI ISL 451556|B.1.5|Australia|2020-03-30	0.0000680265	Oceania
Oceania|hCoV-19/Australia/VIC710/2020|EPI ISL 426997|B.52|Australia|2020-03-29	Oceania|hCoV-19/Australia/NSW292/2020|EPI ISL 451556|B.1.5|Australia|2020-03-30	0.0002381446	Oceania
Oceania|hCoV-19/Australia/SAP065/2020|EPI ISL 451103|B.1|Australia|2020-03-29	Oceania|hCoV-19/Australia/NSW292/2020|EPI ISL 451556|B.1.5|Australia|2020-03-30	0.0000680265	Oceania
Oceania|hCoV-19/Australia/SAP204/2020|EPI ISL 468013|B.1.1|Australia|2020-03-29	Oceania|hCoV-19/Australia/NSW292/2020|EPI ISL 451556|B.1.5|Australia|2020-03-30	0.0001020583	Oceania
Oceania|hCoV-19/Australia/VIC638/2020|EPI ISL 426934|B.1.1|Australia|2020-03-29	Oceania|hCoV-19/Australia/NSW292/2020|EPI ISL 451556|B.1.5|Australia|2020-03-30	0.0001020478	Oceania
Oceania|hCoV-19/Australia/NSW249/2020|EPI ISL 451514|B.1.1|Australia|2020-03-29	Oceania|hCoV-19/Australia/NSW292/2020|EPI ISL 451556|B.1.5|Australia|2020-03-30	0.0001360667	Oceania
Oceania|hCoV-19/Australia/NSW555/2020|EPI ISL 455094|B.1.5|Australia|2020-03-29	Oceania|hCoV-19/Australia/NSW292/2020|EPI ISL 451556|B.1.5|Australia|2020-03-30	0.0001020432	Oceania
Oceania|hCoV-19/Australia/NSW342/2020|EPI ISL 451604|B.1.178|Australia|2020-03-29	Oceania|hCoV-19/Australia/NSW292/2020|EPI ISL 451556|B.1.5|Australia|2020-03-30	0.0001020420	Oceania
Oceania|hCoV-19/Australia/NSW224/2020|EPI ISL 451490|B.1.255|Australia|2020-03-29	Oceania|hCoV-19/Australia/NSW292/2020|EPI ISL 451556|B.1.5|Australia|2020-03-30	0.0001360588	Oceania
Oceania|hCoV-19/Australia/NSW311/2020|EPI ISL 451575|B.1|Australia|2020-03-29	Oceania|hCoV-19/Australia/NSW292/2020|EPI ISL 451556|B.1.5|Australia|2020-03-30	0.0001020420	Oceania
Oceania|hCoV-19/Australia/NSW246/2020|EPI ISL 451511|B.6|Australia|2020-03-29	Oceania|hCoV-19/Australia/NSW292/2020|EPI ISL 451556|B.1.5|Australia|2020-03-30	0.0004082942	Oceania
Oceania|hCoV-19/Australia/WA111/2020|EPI ISL 512764|B.1|Australia|2020-03-29	Oceania|hCoV-19/Australia/NSW292/2020|EPI ISL 451556|B.1.5|Australia|2020-03-30	0.0000680335	Oceania
Oceania|hCoV-19/New Zealand/20VR1837/2020|EPI ISL 456278|B.1|New Zealand|2020-03-29	Oceania|hCoV-19/Australia/NSW292/2020|EPI ISL 451556|B.1.5|Australia|2020-03-30	0.0000680303	Oceania
Oceania|hCoV-19/Australia/VIC744/2020|EPI ISL 427022|B.1.1.8|Australia|2020-03-29	Oceania|hCoV-19/Australia/NSW292/2020|EPI ISL 451556|B.1.5|Australia|2020-03-30	0.0001703244	Oceania
Oceania|hCoV-19/Australia/TAS226/2020|EPI ISL 522655|B.1|Australia|2020-03-29	Oceania|hCoV-19/Australia/NSW292/2020|EPI ISL 451556|B.1.5|Australia|2020-03-30	0.0001021879	Oceania
Oceania|hCoV-19/Australia/VIC731/2020|EPI ISL 427010|B.1.1|Australia|2020-03-30	Oceania|hCoV-19/Australia/NSW292/2020|EPI ISL 451556|B.1.5|Australia|2020-03-30	0.0001700868	Oceania
Oceania|hCoV-19/Australia/VIC779/2020|EPI ISL 427054|B.52|Australia|2020-03-30	Oceania|hCoV-19/Australia/NSW292/2020|EPI ISL 451556|B.1.5|Australia|2020-03-30	0.0003742759	Oceania
Oceania|hCoV-19/Australia/SAP070/2020|EPI ISL 451108|B.1|Australia|2020-03-30	Oceania|hCoV-19/Australia/NSW292/2020|EPI ISL 451556|B.1.5|Australia|2020-03-30	0.0001020467	Oceania
Oceania|hCoV-19/Australia/VIC752/2020|EPI ISL 427029|B.4|Australia|2020-03-30	Oceania|hCoV-19/Australia/NSW292/2020|EPI ISL 451556|B.1.5|Australia|2020-03-30	0.0003402506	Oceania
Oceania|hCoV-19/Australia/SAP451/2020|EPI ISL 508141|B.1|Australia|2020-03-30	Oceania|hCoV-19/Australia/NSW292/2020|EPI ISL 451556|B.1.5|Australia|2020-03-30	0.0002381203	Oceania
Oceania|hCoV-19/Australia/SAP206/2020|EPI ISL 468036|B.1.201|Australia|2020-03-30	Oceania|hCoV-19/Australia/NSW292/2020|EPI ISL 451556|B.1.5|Australia|2020-03-30	0.0000680265	Oceania
Oceania|hCoV-19/Australia/NSW562/2020|EPI ISL 478674|B.1|Australia|2020-03-30	Oceania|hCoV-19/Australia/NSW292/2020|EPI ISL 451556|B.1.5|Australia|2020-03-30	0.0000680266	Oceania
Oceania|hCoV-19/Australia/NSW303/2020|EPI ISL 451567|B.1.1|Australia|2020-03-30	Oceania|hCoV-19/Australia/NSW292/2020|EPI ISL 451556|B.1.5|Australia|2020-03-30	0.0001360667	Oceania
Oceania|hCoV-19/Australia/NSW243/2020|EPI ISL 451509|B.3|Australia|2020-03-30	Oceania|hCoV-19/Australia/NSW292/2020|EPI ISL 451556|B.1.5|Australia|2020-03-30	0.0002381343	Oceania
Oceania|hCoV-19/Australia/NSW02/2020|EPI ISL 408976|B|Australia|2020-01-22	Oceania|hCoV-19/Australia/NSW268/2020|EPI ISL 451533|B.1|Australia|2020-03-30	0.0002722520	Oceania
Oceania|hCoV-19/Australia/NSW01/2020|EPI ISL 407893|A|Australia|2020-01-24	Oceania|hCoV-19/Australia/NSW268/2020|EPI ISL 451533|B.1|Australia|2020-03-30	0.0002722393	Oceania
Oceania|hCoV-19/Australia/NSW04/2020|EPI ISL 417030|A|Australia|2020-01-24	Oceania|hCoV-19/Australia/NSW268/2020|EPI ISL 451533|B.1|Australia|2020-03-30	0.0003743522	Oceania
Oceania|hCoV-19/Australia/VIC02/2020|EPI ISL 416410|B|Australia|2020-01-24	Oceania|hCoV-19/Australia/NSW268/2020|EPI ISL 451533|B.1|Australia|2020-03-30	0.0002747950	Oceania
Oceania|hCoV-19/Australia/VIC01/2020|EPI ISL 406844|B|Australia|2020-01-25	Oceania|hCoV-19/Australia/NSW268/2020|EPI ISL 451533|B.1|Australia|2020-03-30	0.0003063039	Oceania
Oceania|hCoV-19/Australia/NSW03/2020|EPI ISL 408977|B|Australia|2020-01-25	Oceania|hCoV-19/Australia/NSW268/2020|EPI ISL 451533|B.1|Australia|2020-03-30	0.0002382155	Oceania
Oceania|hCoV-19/Australia/NSW2153/2020|EPI ISL 509505|B.1.5|Australia|2020-01-25	Oceania|hCoV-19/Australia/NSW268/2020|EPI ISL 451533|B.1|Australia|2020-03-30	0.0001361175	Oceania
Oceania|hCoV-19/Australia/QLD01/2020|EPI ISL 407894|A|Australia|2020-01-28	Oceania|hCoV-19/Australia/NSW268/2020|EPI ISL 451533|B.1|Australia|2020-03-30	0.0003062843	Oceania
Oceania|hCoV-19/Australia/VPRL014/2020|EPI ISL 455603|B.1|Australia|2020-01-30	Oceania|hCoV-19/Australia/NSW268/2020|EPI ISL 451533|B.1|Australia|2020-03-30	0.0002722392	Oceania
Oceania|hCoV-19/Australia/QLD02/2020|EPI ISL 407896|A|Australia|2020-01-30	Oceania|hCoV-19/Australia/NSW268/2020|EPI ISL 451533|B.1|Australia|2020-03-30	0.0003743631	Oceania
Oceania|hCoV-19/Australia/SA01/2020|EPI ISL 480778|B.1|Australia|2020-01-30	Oceania|hCoV-19/Australia/NSW268/2020|EPI ISL 451533|B.1|Australia|2020-03-30	0.0002726102	Oceania
Oceania|hCoV-19/Australia/SA04/2020|EPI ISL 480781|B.1|Australia|2020-01-30	Oceania|hCoV-19/Australia/NSW268/2020|EPI ISL 451533|B.1|Australia|2020-03-30	0.0002738887	Oceania
Oceania|hCoV-19/Australia/VIC13/2020|EPI ISL 419733|B|Australia|2020-01-31	Oceania|hCoV-19/Australia/NSW268/2020|EPI ISL 451533|B.1|Australia|2020-03-30	0.0003066914	Oceania
Oceania|hCoV-19/Australia/VIC14/2020|EPI ISL 419734|B|Australia|2020-02-02	Oceania|hCoV-19/Australia/NSW268/2020|EPI ISL 451533|B.1|Australia|2020-03-30	0.0002420836	Oceania
Oceania|hCoV-19/Australia/QLD03/2020|EPI ISL 410717|A|Australia|2020-02-05	Oceania|hCoV-19/Australia/NSW268/2020|EPI ISL 451533|B.1|Australia|2020-03-30	0.0003403228	Oceania
Oceania|hCoV-19/Australia/QLD04/2020|EPI ISL 410718|A|Australia|2020-02-05	Oceania|hCoV-19/Australia/NSW268/2020|EPI ISL 451533|B.1|Australia|2020-03-30	0.0003062843	Oceania
Oceania|hCoV-19/Australia/VIC07/2020|EPI ISL 416415|A|Australia|2020-02-08	Oceania|hCoV-19/Australia/NSW268/2020|EPI ISL 451533|B.1|Australia|2020-03-30	0.0003403230	Oceania
Oceania|hCoV-19/Australia/SAP097/2020|EPI ISL 468039|B|Australia|2020-02-22	Oceania|hCoV-19/Australia/NSW268/2020|EPI ISL 451533|B.1|Australia|2020-03-30	0.0003063041	Oceania
Oceania|hCoV-19/Australia/WA11/2020|EPI ISL 420456|B|Australia|2020-02-22	Oceania|hCoV-19/Australia/NSW268/2020|EPI ISL 451533|B.1|Australia|2020-03-30	0.0003063210	Oceania
Oceania|hCoV-19/Australia/WA34/2020|EPI ISL 470851|B|Australia|2020-02-27	Oceania|hCoV-19/Australia/NSW268/2020|EPI ISL 451533|B.1|Australia|2020-03-30	0.0003062897	Oceania
Oceania|hCoV-19/New Zealand/20VR0174/2020|EPI ISL 413490|B.4|New Zealand|2020-02-27	Oceania|hCoV-19/Australia/NSW268/2020|EPI ISL 451533|B.1|Australia|2020-03-30	0.0003404067	Oceania
Oceania|hCoV-19/Australia/NSW05/2020|EPI ISL 412975|B.4|Australia|2020-02-28	Oceania|hCoV-19/Australia/NSW268/2020|EPI ISL 451533|B.1|Australia|2020-03-30	0.0003744023	Oceania
Oceania|hCoV-19/Australia/QLDID922/2020|EPI ISL 418799|B|Australia|2020-02-28	Oceania|hCoV-19/Australia/NSW268/2020|EPI ISL 451533|B.1|Australia|2020-03-30	0.0003743631	Oceania
Oceania|hCoV-19/Australia/NSW09/2020|EPI ISL 413595|B.4|Australia|2020-02-28	Oceania|hCoV-19/Australia/NSW268/2020|EPI ISL 451533|B.1|Australia|2020-03-30	0.0004765506	Oceania
Oceania|hCoV-19/Australia/NSW08/2020|EPI ISL 413594|B|Australia|2020-02-28	Oceania|hCoV-19/Australia/NSW268/2020|EPI ISL 451533|B.1|Australia|2020-03-30	0.0002382156	Oceania
Oceania|hCoV-19/Australia/NSW10/2020|EPI ISL 413596|B|Australia|2020-02-28	Oceania|hCoV-19/Australia/NSW268/2020|EPI ISL 451533|B.1|Australia|2020-03-30	0.0002382237	Oceania
Oceania|hCoV-19/Australia/NSW219/2020|EPI ISL 427643|B|Australia|2020-02-28	Oceania|hCoV-19/Australia/NSW268/2020|EPI ISL 451533|B.1|Australia|2020-03-30	0.0002382237	Oceania
Oceania|hCoV-19/Australia/NSW07/2020|EPI ISL 413214|B.4|Australia|2020-02-29	Oceania|hCoV-19/Australia/NSW268/2020|EPI ISL 451533|B.1|Australia|2020-03-30	0.0003403491	Oceania
Oceania|hCoV-19/Australia/QLD09/2020|EPI ISL 414414|B.4|Australia|2020-02-29	Oceania|hCoV-19/Australia/NSW268/2020|EPI ISL 451533|B.1|Australia|2020-03-30	0.0003743915	Oceania
Oceania|hCoV-19/Australia/NSW06/2020|EPI ISL 413213|B.4|Australia|2020-02-29	Oceania|hCoV-19/Australia/NSW268/2020|EPI ISL 451533|B.1|Australia|2020-03-30	0.0004084428	Oceania
Oceania|hCoV-19/New Zealand/20VR0189/2020|EPI ISL 416519|B.1.1|New Zealand|2020-03-02	Oceania|hCoV-19/Australia/NSW268/2020|EPI ISL 451533|B.1|Australia|2020-03-30	0.0002041864	Oceania
Oceania|hCoV-19/Australia/VIC04/2020|EPI ISL 416412|B.4|Australia|2020-03-02	Oceania|hCoV-19/Australia/NSW268/2020|EPI ISL 451533|B.1|Australia|2020-03-30	0.0004765365	Oceania
Oceania|hCoV-19/Australia/NSW11/2020|EPI ISL 413597|B.4|Australia|2020-03-02	Oceania|hCoV-19/Australia/NSW268/2020|EPI ISL 451533|B.1|Australia|2020-03-30	0.0003743983	Oceania
Oceania|hCoV-19/Australia/NSW217/2020|EPI ISL 427644|B.4|Australia|2020-03-02	Oceania|hCoV-19/Australia/NSW268/2020|EPI ISL 451533|B.1|Australia|2020-03-30	0.0003743984	Oceania
Oceania|hCoV-19/Australia/SAP098/2020|EPI ISL 483066|B.4|Australia|2020-03-03	Oceania|hCoV-19/Australia/NSW268/2020|EPI ISL 451533|B.1|Australia|2020-03-30	0.0004084812	Oceania
Oceania|hCoV-19/Australia/NSW15/2020|EPI ISL 417383|B.4|Australia|2020-03-03	Oceania|hCoV-19/Australia/NSW268/2020|EPI ISL 451533|B.1|Australia|2020-03-30	0.0004084356	Oceania
Oceania|hCoV-19/New Zealand/20VR1109/2020|EPI ISL 456190|B.31|New Zealand|2020-03-03	Oceania|hCoV-19/Australia/NSW268/2020|EPI ISL 451533|B.1|Australia|2020-03-30	0.0005787584	Oceania
Oceania|hCoV-19/Australia/NSW14/2020|EPI ISL 413600|B.4|Australia|2020-03-03	Oceania|hCoV-19/Australia/NSW268/2020|EPI ISL 451533|B.1|Australia|2020-03-30	0.0003744026	Oceania
Oceania|hCoV-19/Australia/NSW22/2020|EPI ISL 427649|B.4|Australia|2020-03-03	Oceania|hCoV-19/Australia/NSW268/2020|EPI ISL 451533|B.1|Australia|2020-03-30	0.0004084549	Oceania
Oceania|hCoV-19/Australia/VPRL004/2020|EPI ISL 455596|B.4|Australia|2020-03-03	Oceania|hCoV-19/Australia/NSW268/2020|EPI ISL 451533|B.1|Australia|2020-03-30	0.0004085090	Oceania
Oceania|hCoV-19/Australia/SAP217/2020|EPI ISL 483073|B|Australia|2020-03-03	Oceania|hCoV-19/Australia/NSW268/2020|EPI ISL 451533|B.1|Australia|2020-03-30	0.0003440457	Oceania
Oceania|hCoV-19/Australia/SAP099/2020|EPI ISL 468038|B.4|Australia|2020-03-04	Oceania|hCoV-19/Australia/NSW268/2020|EPI ISL 451533|B.1|Australia|2020-03-30	0.0004425509	Oceania
Oceania|hCoV-19/Australia/NSW21/2020|EPI ISL 417386|B.4|Australia|2020-03-04	Oceania|hCoV-19/Australia/NSW268/2020|EPI ISL 451533|B.1|Australia|2020-03-30	0.0003744089	Oceania
Oceania|hCoV-19/Australia/WA06/2020|EPI ISL 420534|B.1.98|Australia|2020-03-04	Oceania|hCoV-19/Australia/NSW268/2020|EPI ISL 451533|B.1|Australia|2020-03-30	0.0001701340	Oceania
Oceania|hCoV-19/Australia/NSW12/2020|EPI ISL 413598|B.4|Australia|2020-03-04	Oceania|hCoV-19/Australia/NSW268/2020|EPI ISL 451533|B.1|Australia|2020-03-30	0.0004765506	Oceania
Oceania|hCoV-19/Australia/NSW23/2020|EPI ISL 427650|B.4|Australia|2020-03-04	Oceania|hCoV-19/Australia/NSW268/2020|EPI ISL 451533|B.1|Australia|2020-03-30	0.0004084359	Oceania
Oceania|hCoV-19/Australia/NSW65/2020|EPI ISL 427645|B.4|Australia|2020-03-04	Oceania|hCoV-19/Australia/NSW268/2020|EPI ISL 451533|B.1|Australia|2020-03-30	0.0004424814	Oceania
Oceania|hCoV-19/Australia/NSW13/2020|EPI ISL 413599|B.4|Australia|2020-03-04	Oceania|hCoV-19/Australia/NSW268/2020|EPI ISL 451533|B.1|Australia|2020-03-30	0.0004084498	Oceania
Oceania|hCoV-19/New Zealand/20VR0195/2020|EPI ISL 534335|B.1.1|New Zealand|2020-03-04	Oceania|hCoV-19/Australia/NSW268/2020|EPI ISL 451533|B.1|Australia|2020-03-30	0.0002081310	Oceania
Oceania|hCoV-19/Australia/NSW25/2020|EPI ISL 417388|B.6|Australia|2020-03-05	Oceania|hCoV-19/Australia/NSW268/2020|EPI ISL 451533|B.1|Australia|2020-03-30	0.0004084310	Oceania
Oceania|hCoV-19/Australia/NSW18/2020|EPI ISL 417384|B.4|Australia|2020-03-05	Oceania|hCoV-19/Australia/NSW268/2020|EPI ISL 451533|B.1|Australia|2020-03-30	0.0004084237	Oceania
Oceania|hCoV-19/Australia/NSW66/2020|EPI ISL 427646|B.4|Australia|2020-03-05	Oceania|hCoV-19/Australia/NSW268/2020|EPI ISL 451533|B.1|Australia|2020-03-30	0.0004424814	Oceania
Oceania|hCoV-19/Australia/TAS54/2020|EPI ISL 522729|B.4|Australia|2020-03-05	Oceania|hCoV-19/Australia/NSW268/2020|EPI ISL 451533|B.1|Australia|2020-03-30	0.0003769554	Oceania
Oceania|hCoV-19/New Zealand/20VR0206/2020|EPI ISL 416526|B.4|New Zealand|2020-03-05	Oceania|hCoV-19/Australia/NSW268/2020|EPI ISL 451533|B.1|Australia|2020-03-30	0.0003816251	Oceania
Oceania|hCoV-19/Australia/NSW24/2020|EPI ISL 417387|B.4|Australia|2020-03-06	Oceania|hCoV-19/Australia/NSW268/2020|EPI ISL 451533|B.1|Australia|2020-03-30	0.0004084428	Oceania
Oceania|hCoV-19/Australia/NSW19/2020|EPI ISL 417385|B.4|Australia|2020-03-06	Oceania|hCoV-19/Australia/NSW268/2020|EPI ISL 451533|B.1|Australia|2020-03-30	0.0004084355	Oceania
Oceania|hCoV-19/Australia/NSW155/2020|EPI ISL 427647|B.1.1|Australia|2020-03-06	Oceania|hCoV-19/Australia/NSW268/2020|EPI ISL 451533|B.1|Australia|2020-03-30	0.0002041865	Oceania
Oceania|hCoV-19/Australia/NSW33/2020|EPI ISL 427654|B.4|Australia|2020-03-06	Oceania|hCoV-19/Australia/NSW268/2020|EPI ISL 451533|B.1|Australia|2020-03-30	0.0004084549	Oceania
Oceania|hCoV-19/Australia/VPRL002/2020|EPI ISL 455595|B|Australia|2020-03-06	Oceania|hCoV-19/Australia/NSW268/2020|EPI ISL 451533|B.1|Australia|2020-03-30	0.0003403799	Oceania
Oceania|hCoV-19/Australia/VIC06/2020|EPI ISL 416414|B.4|Australia|2020-03-06	Oceania|hCoV-19/Australia/NSW268/2020|EPI ISL 451533|B.1|Australia|2020-03-30	0.0004156547	Oceania
Oceania|hCoV-19/Australia/VIC18/2020|EPI ISL 419737|B.40|Australia|2020-03-07	Oceania|hCoV-19/Australia/NSW268/2020|EPI ISL 451533|B.1|Australia|2020-03-30	0.0005447208	Oceania
Oceania|hCoV-19/Australia/NSW27/2020|EPI ISL 417390|B.1.1|Australia|2020-03-08	Oceania|hCoV-19/Australia/NSW268/2020|EPI ISL 451533|B.1|Australia|2020-03-30	0.0002722598	Oceania
Oceania|hCoV-19/Australia/NSW28/2020|EPI ISL 417391|B.4|Australia|2020-03-08	Oceania|hCoV-19/Australia/NSW268/2020|EPI ISL 451533|B.1|Australia|2020-03-30	0.0004765502	Oceania
Oceania|hCoV-19/Australia/NSW35/2020|EPI ISL 417393|B.4|Australia|2020-03-08	Oceania|hCoV-19/Australia/NSW268/2020|EPI ISL 451533|B.1|Australia|2020-03-30	0.0005106005	Oceania
Oceania|hCoV-19/Australia/NSW29/2020|EPI ISL 427651|B|Australia|2020-03-08	Oceania|hCoV-19/Australia/NSW268/2020|EPI ISL 451533|B.1|Australia|2020-03-30	0.0003403452	Oceania
Oceania|hCoV-19/Australia/NSW153/2020|EPI ISL 427653|B.1.1|Australia|2020-03-08	Oceania|hCoV-19/Australia/NSW268/2020|EPI ISL 451533|B.1|Australia|2020-03-30	0.0002041865	Oceania
Oceania|hCoV-19/Australia/NSW375/2020|EPI ISL 451635|B.4|Australia|2020-03-08	Oceania|hCoV-19/Australia/NSW268/2020|EPI ISL 451533|B.1|Australia|2020-03-30	0.0005106005	Oceania
Oceania|hCoV-19/Australia/NSW252/2020|EPI ISL 451517|B.4|Australia|2020-03-08	Oceania|hCoV-19/Australia/NSW268/2020|EPI ISL 451533|B.1|Australia|2020-03-30	0.0004424814	Oceania
Oceania|hCoV-19/Australia/VIC19/2020|EPI ISL 419738|B.39|Australia|2020-03-08	Oceania|hCoV-19/Australia/NSW268/2020|EPI ISL 451533|B.1|Australia|2020-03-30	0.0004812407	Oceania
Oceania|hCoV-19/Australia/NSW26/2020|EPI ISL 417389|B.4|Australia|2020-03-09	Oceania|hCoV-19/Australia/NSW268/2020|EPI ISL 451533|B.1|Australia|2020-03-30	0.0004765555	Oceania
Oceania|hCoV-19/Australia/VIC23/2020|EPI ISL 419743|B.40|Australia|2020-03-09	Oceania|hCoV-19/Australia/NSW268/2020|EPI ISL 451533|B.1|Australia|2020-03-30	0.0005106240	Oceania
Oceania|hCoV-19/Australia/VIC21/2020|EPI ISL 419740|B.40|Australia|2020-03-09	Oceania|hCoV-19/Australia/NSW268/2020|EPI ISL 451533|B.1|Australia|2020-03-30	0.0005446770	Oceania
Oceania|hCoV-19/Australia/VIC22/2020|EPI ISL 419742|B.1|Australia|2020-03-09	Oceania|hCoV-19/Australia/NSW268/2020|EPI ISL 451533|B.1|Australia|2020-03-30	0.0001020761	Oceania
Oceania|hCoV-19/Australia/NSW154/2020|EPI ISL 427652|B.1.1|Australia|2020-03-09	Oceania|hCoV-19/Australia/NSW268/2020|EPI ISL 451533|B.1|Australia|2020-03-30	0.0002041865	Oceania
Oceania|hCoV-19/Australia/NSW2155/2020|EPI ISL 500633|B.4|Australia|2020-03-09	Oceania|hCoV-19/Australia/NSW268/2020|EPI ISL 451533|B.1|Australia|2020-03-30	0.0003744172	Oceania
Oceania|hCoV-19/Australia/NSW2154/2020|EPI ISL 500632|B.1.1|Australia|2020-03-09	Oceania|hCoV-19/Australia/NSW268/2020|EPI ISL 451533|B.1|Australia|2020-03-30	0.0002382386	Oceania
Oceania|hCoV-19/Australia/VIC26/2020|EPI ISL 419745|B.3|Australia|2020-03-10	Oceania|hCoV-19/Australia/NSW268/2020|EPI ISL 451533|B.1|Australia|2020-03-30	0.0003062933	Oceania
Oceania|hCoV-19/Australia/NSW31/2020|EPI ISL 417392|B.4|Australia|2020-03-10	Oceania|hCoV-19/Australia/NSW268/2020|EPI ISL 451533|B.1|Australia|2020-03-30	0.0004084356	Oceania
Oceania|hCoV-19/Australia/VIC30/2020|EPI ISL 419749|B.4|Australia|2020-03-10	Oceania|hCoV-19/Australia/NSW268/2020|EPI ISL 451533|B.1|Australia|2020-03-30	0.0003743981	Oceania
Oceania|hCoV-19/Australia/VIC36/2020|EPI ISL 419765|B|Australia|2020-03-10	Oceania|hCoV-19/Australia/NSW268/2020|EPI ISL 451533|B.1|Australia|2020-03-30	0.0003743981	Oceania
Oceania|hCoV-19/Australia/VIC31/2020|EPI ISL 419750|B.1|Australia|2020-03-10	Oceania|hCoV-19/Australia/NSW268/2020|EPI ISL 451533|B.1|Australia|2020-03-30	0.0000340224	Oceania
Oceania|hCoV-19/Australia/NSW36/2020|EPI ISL 417394|B.40|Australia|2020-03-10	Oceania|hCoV-19/Australia/NSW268/2020|EPI ISL 451533|B.1|Australia|2020-03-30	0.0004425020	Oceania
Oceania|hCoV-19/Australia/NSW38/2020|EPI ISL 417396|B.6|Australia|2020-03-10	Oceania|hCoV-19/Australia/NSW268/2020|EPI ISL 451533|B.1|Australia|2020-03-30	0.0004084430	Oceania
Oceania|hCoV-19/Australia/NSW41/2020|EPI ISL 417399|B.40|Australia|2020-03-10	Oceania|hCoV-19/Australia/NSW268/2020|EPI ISL 451533|B.1|Australia|2020-03-30	0.0003403452	Oceania
Oceania|hCoV-19/Australia/NSW44/2020|EPI ISL 417400|B.6|Australia|2020-03-10	Oceania|hCoV-19/Australia/NSW268/2020|EPI ISL 451533|B.1|Australia|2020-03-30	0.0004084311	Oceania
Oceania|hCoV-19/Australia/NSW46/2020|EPI ISL 427658|B.3|Australia|2020-03-10	Oceania|hCoV-19/Australia/NSW268/2020|EPI ISL 451533|B.1|Australia|2020-03-30	0.0003063873	Oceania
Oceania|hCoV-19/Australia/NSW51/2020|EPI ISL 427660|B.40|Australia|2020-03-10	Oceania|hCoV-19/Australia/NSW268/2020|EPI ISL 451533|B.1|Australia|2020-03-30	0.0003403452	Oceania
Oceania|hCoV-19/Australia/NSW376/2020|EPI ISL 451636|B.4|Australia|2020-03-10	Oceania|hCoV-19/Australia/NSW268/2020|EPI ISL 451533|B.1|Australia|2020-03-30	0.0004424943	Oceania
Oceania|hCoV-19/Australia/NSW103/2020|EPI ISL 427657|B.1.5|Australia|2020-03-10	Oceania|hCoV-19/Australia/NSW268/2020|EPI ISL 451533|B.1|Australia|2020-03-30	0.0001020762	Oceania
Oceania|hCoV-19/Australia/NSW63/2020|EPI ISL 427664|B|Australia|2020-03-10	Oceania|hCoV-19/Australia/NSW268/2020|EPI ISL 451533|B.1|Australia|2020-03-30	0.0002722799	Oceania
Oceania|hCoV-19/Australia/NSW49/2020|EPI ISL 427659|B.6|Australia|2020-03-10	Oceania|hCoV-19/Australia/NSW268/2020|EPI ISL 451533|B.1|Australia|2020-03-30	0.0004084430	Oceania
Oceania|hCoV-19/Australia/NSW2159/2020|EPI ISL 500637|B.1.5|Australia|2020-03-10	Oceania|hCoV-19/Australia/NSW268/2020|EPI ISL 451533|B.1|Australia|2020-03-30	0.0001020831	Oceania
Oceania|hCoV-19/Australia/VIC29/2020|EPI ISL 419748|B.1.1|Australia|2020-03-10	Oceania|hCoV-19/Australia/NSW268/2020|EPI ISL 451533|B.1|Australia|2020-03-30	0.0002382386	Oceania
Oceania|hCoV-19/Australia/NSW2139/2020|EPI ISL 500627|B.4|Australia|2020-03-10	Oceania|hCoV-19/Australia/NSW268/2020|EPI ISL 451533|B.1|Australia|2020-03-30	0.0004425263	Oceania
Oceania|hCoV-19/New Zealand/20VR0712/2020|EPI ISL 456163|B.1.1|New Zealand|2020-03-11	Oceania|hCoV-19/Australia/NSW268/2020|EPI ISL 451533|B.1|Australia|2020-03-30	0.0002041864	Oceania
Oceania|hCoV-19/Australia/QLDID921/2020|EPI ISL 417033|B.6|Australia|2020-03-11	Oceania|hCoV-19/Australia/NSW268/2020|EPI ISL 451533|B.1|Australia|2020-03-30	0.0003743872	Oceania
Oceania|hCoV-19/Australia/VIC44/2020|EPI ISL 419767|B.1|Australia|2020-03-11	Oceania|hCoV-19/Australia/NSW268/2020|EPI ISL 451533|B.1|Australia|2020-03-30	0.0001361083	Oceania
Oceania|hCoV-19/Australia/VIC39/2020|EPI ISL 419757|B.1|Australia|2020-03-11	Oceania|hCoV-19/Australia/NSW268/2020|EPI ISL 451533|B.1|Australia|2020-03-30	0.0001020773	Oceania
Oceania|hCoV-19/Australia/QLDID920/2020|EPI ISL 417032|B.1.5|Australia|2020-03-11	Oceania|hCoV-19/Australia/NSW268/2020|EPI ISL 451533|B.1|Australia|2020-03-30	0.0001020761	Oceania
Oceania|hCoV-19/Australia/VIC45/2020|EPI ISL 419802|B.1.1|Australia|2020-03-11	Oceania|hCoV-19/Australia/NSW268/2020|EPI ISL 451533|B.1|Australia|2020-03-30	0.0002041864	Oceania
Oceania|hCoV-19/Australia/NSW40/2020|EPI ISL 417398|B.4|Australia|2020-03-11	Oceania|hCoV-19/Australia/NSW268/2020|EPI ISL 451533|B.1|Australia|2020-03-30	0.0004765560	Oceania
Oceania|hCoV-19/Australia/NSW52/2020|EPI ISL 417405|B|Australia|2020-03-11	Oceania|hCoV-19/Australia/NSW268/2020|EPI ISL 451533|B.1|Australia|2020-03-30	0.0003403452	Oceania
Oceania|hCoV-19/Australia/NSW39/2020|EPI ISL 417397|B.1.5|Australia|2020-03-11	Oceania|hCoV-19/Australia/NSW268/2020|EPI ISL 451533|B.1|Australia|2020-03-30	0.0001020762	Oceania
Oceania|hCoV-19/Australia/NSW102/2020|EPI ISL 427656|B.1.5|Australia|2020-03-11	Oceania|hCoV-19/Australia/NSW268/2020|EPI ISL 451533|B.1|Australia|2020-03-30	0.0001020762	Oceania
Oceania|hCoV-19/Australia/NSW34/2020|EPI ISL 427655|B.4|Australia|2020-03-11	Oceania|hCoV-19/Australia/NSW268/2020|EPI ISL 451533|B.1|Australia|2020-03-30	0.0004425020	Oceania
Oceania|hCoV-19/Australia/VIC38/2020|EPI ISL 419756|B.1.6|Australia|2020-03-11	Oceania|hCoV-19/Australia/NSW268/2020|EPI ISL 451533|B.1|Australia|2020-03-30	0.0002041721	Oceania
Oceania|hCoV-19/Australia/NSW218/2020|EPI ISL 427665|B.3|Australia|2020-03-11	Oceania|hCoV-19/Australia/NSW268/2020|EPI ISL 451533|B.1|Australia|2020-03-30	0.0003403607	Oceania
Oceania|hCoV-19/Australia/VIC43/2020|EPI ISL 419763|B.1.1|Australia|2020-03-11	Oceania|hCoV-19/Australia/NSW268/2020|EPI ISL 451533|B.1|Australia|2020-03-30	0.0002382580	Oceania
Oceania|hCoV-19/Australia/NSW2156/2020|EPI ISL 500634|B.39|Australia|2020-03-11	Oceania|hCoV-19/Australia/NSW268/2020|EPI ISL 451533|B.1|Australia|2020-03-30	0.0004425469	Oceania
Oceania|hCoV-19/Australia/TAS124/2020|EPI ISL 522589|B|Australia|2020-03-11	Oceania|hCoV-19/Australia/NSW268/2020|EPI ISL 451533|B.1|Australia|2020-03-30	0.0003486985	Oceania
Oceania|hCoV-19/New Zealand/CoV002/2020|EPI ISL 417212|B.31|New Zealand|2020-03-11	Oceania|hCoV-19/Australia/NSW268/2020|EPI ISL 451533|B.1|Australia|2020-03-30	0.0004425168	Oceania
Oceania|hCoV-19/Australia/VIC50/2020|EPI ISL 419766|B.1|Australia|2020-03-12	Oceania|hCoV-19/Australia/NSW268/2020|EPI ISL 451533|B.1|Australia|2020-03-30	0.0000340224	Oceania
Oceania|hCoV-19/Australia/VIC55/2020|EPI ISL 419776|B|Australia|2020-03-12	Oceania|hCoV-19/Australia/NSW268/2020|EPI ISL 451533|B.1|Australia|2020-03-30	0.0003743872	Oceania
Oceania|hCoV-19/Australia/VIC52/2020|EPI ISL 419768|B.1.1.71|Australia|2020-03-12	Oceania|hCoV-19/Australia/NSW268/2020|EPI ISL 451533|B.1|Australia|2020-03-30	0.0002722599	Oceania
Oceania|hCoV-19/Australia/VIC58/2020|EPI ISL 419784|B.4|Australia|2020-03-12	Oceania|hCoV-19/Australia/NSW268/2020|EPI ISL 451533|B.1|Australia|2020-03-30	0.0003403389	Oceania
Oceania|hCoV-19/Australia/VIC54/2020|EPI ISL 419770|B.1|Australia|2020-03-12	Oceania|hCoV-19/Australia/NSW268/2020|EPI ISL 451533|B.1|Australia|2020-03-30	0.0001361083	Oceania
Oceania|hCoV-19/Australia/VIC47/2020|EPI ISL 419759|B.40|Australia|2020-03-12	Oceania|hCoV-19/Australia/NSW268/2020|EPI ISL 451533|B.1|Australia|2020-03-30	0.0005447024	Oceania
Oceania|hCoV-19/Australia/NSW50/2020|EPI ISL 417404|B.1.1|Australia|2020-03-12	Oceania|hCoV-19/Australia/NSW268/2020|EPI ISL 451533|B.1|Australia|2020-03-30	0.0002382226	Oceania
Oceania|hCoV-19/Australia/NSW254/2020|EPI ISL 451519|B.4|Australia|2020-03-12	Oceania|hCoV-19/Australia/NSW268/2020|EPI ISL 451533|B.1|Australia|2020-03-30	0.0005446519	Oceania
Oceania|hCoV-19/Australia/VIC48/2020|EPI ISL 419762|B.1|Australia|2020-03-12	Oceania|hCoV-19/Australia/NSW268/2020|EPI ISL 451533|B.1|Australia|2020-03-30	0.0000340236	Oceania
Oceania|hCoV-19/Australia/NSW2158/2020|EPI ISL 500636|B.1.5|Australia|2020-03-12	Oceania|hCoV-19/Australia/NSW268/2020|EPI ISL 451533|B.1|Australia|2020-03-30	0.0001020831	Oceania
Oceania|hCoV-19/Australia/VIC49/2020|EPI ISL 419764|B.1|Australia|2020-03-12	Oceania|hCoV-19/Australia/NSW268/2020|EPI ISL 451533|B.1|Australia|2020-03-30	0.0000680693	Oceania
Oceania|hCoV-19/New Zealand/20VR0334/2020|EPI ISL 456157|B.1|New Zealand|2020-03-12	Oceania|hCoV-19/Australia/NSW268/2020|EPI ISL 451533|B.1|Australia|2020-03-30	0.0000693637	Oceania
Oceania|hCoV-19/Australia/VIC62/2020|EPI ISL 419774|B.1|Australia|2020-03-13	Oceania|hCoV-19/Australia/NSW268/2020|EPI ISL 451533|B.1|Australia|2020-03-30	0.0001361083	Oceania
Oceania|hCoV-19/Australia/NSW2011/2020|EPI ISL 500598|B.4|Australia|2020-03-13	Oceania|hCoV-19/Australia/NSW268/2020|EPI ISL 451533|B.1|Australia|2020-03-30	0.0005106299	Oceania
Oceania|hCoV-19/Australia/VIC66/2020|EPI ISL 419780|B.4|Australia|2020-03-13	Oceania|hCoV-19/Australia/NSW268/2020|EPI ISL 451533|B.1|Australia|2020-03-30	0.0003403389	Oceania
Oceania|hCoV-19/Australia/VIC70/2020|EPI ISL 419786|B|Australia|2020-03-13	Oceania|hCoV-19/Australia/NSW268/2020|EPI ISL 451533|B.1|Australia|2020-03-30	0.0003403449	Oceania
Oceania|hCoV-19/Australia/WA02/2020|EPI ISL 420532|B.1.98|Australia|2020-03-13	Oceania|hCoV-19/Australia/NSW268/2020|EPI ISL 451533|B.1|Australia|2020-03-30	0.0001361043	Oceania
Oceania|hCoV-19/Australia/NSW45/2020|EPI ISL 417401|B.6|Australia|2020-03-13	Oceania|hCoV-19/Australia/NSW268/2020|EPI ISL 451533|B.1|Australia|2020-03-30	0.0003743874	Oceania
Oceania|hCoV-19/Australia/NSW47/2020|EPI ISL 417402|B.1.5|Australia|2020-03-13	Oceania|hCoV-19/Australia/NSW268/2020|EPI ISL 451533|B.1|Australia|2020-03-30	0.0001701440	Oceania
Oceania|hCoV-19/Australia/NSW607/2020|EPI ISL 490017|B.40|Australia|2020-03-13	Oceania|hCoV-19/Australia/NSW268/2020|EPI ISL 451533|B.1|Australia|2020-03-30	0.0003403452	Oceania
Oceania|hCoV-19/Australia/NSW592/2020|EPI ISL 478704|B.1.5|Australia|2020-03-13	Oceania|hCoV-19/Australia/NSW268/2020|EPI ISL 451533|B.1|Australia|2020-03-30	0.0001020762	Oceania
Oceania|hCoV-19/Australia/NSW2147/2020|EPI ISL 500628|B.1.5|Australia|2020-03-13	Oceania|hCoV-19/Australia/NSW268/2020|EPI ISL 451533|B.1|Australia|2020-03-30	0.0001701536	Oceania
Oceania|hCoV-19/Australia/VIC64/2020|EPI ISL 419778|B.1|Australia|2020-03-13	Oceania|hCoV-19/Australia/NSW268/2020|EPI ISL 451533|B.1|Australia|2020-03-30	0.0001022849	Oceania
Oceania|hCoV-19/Australia/VIC61/2020|EPI ISL 419773|B|Australia|2020-03-13	Oceania|hCoV-19/Australia/NSW268/2020|EPI ISL 451533|B.1|Australia|2020-03-30	0.0003769961	Oceania
Oceania|hCoV-19/Australia/VIC63/2020|EPI ISL 419775|B.1|Australia|2020-03-13	Oceania|hCoV-19/Australia/NSW268/2020|EPI ISL 451533|B.1|Australia|2020-03-30	0.0001371723	Oceania
Oceania|hCoV-19/Australia/VIC82/2020|EPI ISL 419794|B.40|Australia|2020-03-14	Oceania|hCoV-19/Australia/NSW268/2020|EPI ISL 451533|B.1|Australia|2020-03-30	0.0003743979	Oceania
Oceania|hCoV-19/Australia/VIC83/2020|EPI ISL 419799|B|Australia|2020-03-14	Oceania|hCoV-19/Australia/NSW268/2020|EPI ISL 451533|B.1|Australia|2020-03-30	0.0003743872	Oceania
Oceania|hCoV-19/Australia/VIC80/2020|EPI ISL 419792|B.40|Australia|2020-03-14	Oceania|hCoV-19/Australia/NSW268/2020|EPI ISL 451533|B.1|Australia|2020-03-30	0.0003743981	Oceania
Oceania|hCoV-19/Australia/NSW2005/2020|EPI ISL 500597|B.1|Australia|2020-03-14	Oceania|hCoV-19/Australia/NSW268/2020|EPI ISL 451533|B.1|Australia|2020-03-30	0.0001701468	Oceania
Oceania|hCoV-19/Australia/VIC84/2020|EPI ISL 419803|B.39|Australia|2020-03-14	Oceania|hCoV-19/Australia/NSW268/2020|EPI ISL 451533|B.1|Australia|2020-03-30	0.0004425095	Oceania
Oceania|hCoV-19/Australia/VIC78/2020|EPI ISL 419790|B|Australia|2020-03-14	Oceania|hCoV-19/Australia/NSW268/2020|EPI ISL 451533|B.1|Australia|2020-03-30	0.0002722797	Oceania
Oceania|hCoV-19/Australia/QLDID923/2020|EPI ISL 418801|B.1|Australia|2020-03-14	Oceania|hCoV-19/Australia/NSW268/2020|EPI ISL 451533|B.1|Australia|2020-03-30	0.0001361083	Oceania
Oceania|hCoV-19/Australia/WA03/2020|EPI ISL 420533|B.1|Australia|2020-03-14	Oceania|hCoV-19/Australia/NSW268/2020|EPI ISL 451533|B.1|Australia|2020-03-30	0.0000340224	Oceania
Oceania|hCoV-19/Australia/WA01/2020|EPI ISL 420531|B.1.98|Australia|2020-03-14	Oceania|hCoV-19/Australia/NSW268/2020|EPI ISL 451533|B.1|Australia|2020-03-30	0.0001701340	Oceania
Oceania|hCoV-19/Australia/NSW54/2020|EPI ISL 417407|B.1.1|Australia|2020-03-14	Oceania|hCoV-19/Australia/NSW268/2020|EPI ISL 451533|B.1|Australia|2020-03-30	0.0002041865	Oceania
Oceania|hCoV-19/Australia/NSW48/2020|EPI ISL 417403|B.6|Australia|2020-03-14	Oceania|hCoV-19/Australia/NSW268/2020|EPI ISL 451533|B.1|Australia|2020-03-30	0.0003743874	Oceania
Oceania|hCoV-19/Australia/NSW256/2020|EPI ISL 451521|B.4|Australia|2020-03-14	Oceania|hCoV-19/Australia/NSW268/2020|EPI ISL 451533|B.1|Australia|2020-03-30	0.0004424814	Oceania
Oceania|hCoV-19/Australia/NSW583/2020|EPI ISL 478695|B.40|Australia|2020-03-14	Oceania|hCoV-19/Australia/NSW268/2020|EPI ISL 451533|B.1|Australia|2020-03-30	0.0003403452	Oceania
Oceania|hCoV-19/Australia/NSW582/2020|EPI ISL 478694|B.40|Australia|2020-03-14	Oceania|hCoV-19/Australia/NSW268/2020|EPI ISL 451533|B.1|Australia|2020-03-30	0.0003743875	Oceania
Oceania|hCoV-19/Australia/VIC79/2020|EPI ISL 419791|B.40|Australia|2020-03-14	Oceania|hCoV-19/Australia/NSW268/2020|EPI ISL 451533|B.1|Australia|2020-03-30	0.0003403567	Oceania
Oceania|hCoV-19/Australia/NSW2146/2020|EPI ISL 509503|B.40|Australia|2020-03-14	Oceania|hCoV-19/Australia/NSW268/2020|EPI ISL 451533|B.1|Australia|2020-03-30	0.0003403565	Oceania
Oceania|hCoV-19/Australia/VIC81/2020|EPI ISL 419793|B.40|Australia|2020-03-14	Oceania|hCoV-19/Australia/NSW268/2020|EPI ISL 451533|B.1|Australia|2020-03-30	0.0003403565	Oceania
Oceania|hCoV-19/Australia/SAP215/2020|EPI ISL 468001|B.1.1|Australia|2020-03-14	Oceania|hCoV-19/Australia/NSW268/2020|EPI ISL 451533|B.1|Australia|2020-03-30	0.0002042559	Oceania
Oceania|hCoV-19/Australia/VIC87/2020|EPI ISL 419797|B.40|Australia|2020-03-15	Oceania|hCoV-19/Australia/NSW268/2020|EPI ISL 451533|B.1|Australia|2020-03-30	0.0004084427	Oceania
Oceania|hCoV-19/Australia/NSW2144/2020|EPI ISL 527008|B.39|Australia|2020-03-15	Oceania|hCoV-19/Australia/NSW268/2020|EPI ISL 451533|B.1|Australia|2020-03-30	0.0004425095	Oceania
Oceania|hCoV-19/Australia/SAP111/2020|EPI ISL 451131|B.1.1|Australia|2020-03-15	Oceania|hCoV-19/Australia/NSW268/2020|EPI ISL 451533|B.1|Australia|2020-03-30	0.0002041864	Oceania
Oceania|hCoV-19/Australia/VIC90/2020|EPI ISL 419801|B.1.1|Australia|2020-03-15	Oceania|hCoV-19/Australia/NSW268/2020|EPI ISL 451533|B.1|Australia|2020-03-30	0.0002382293	Oceania
Oceania|hCoV-19/Australia/NSW2004/2020|EPI ISL 500596|B.1.5|Australia|2020-03-15	Oceania|hCoV-19/Australia/NSW268/2020|EPI ISL 451533|B.1|Australia|2020-03-30	0.0002041650	Oceania
Oceania|hCoV-19/Australia/VIC89/2020|EPI ISL 419800|B.1|Australia|2020-03-15	Oceania|hCoV-19/Australia/NSW268/2020|EPI ISL 451533|B.1|Australia|2020-03-30	0.0001701389	Oceania
Oceania|hCoV-19/New Zealand/20VR0276/2020|EPI ISL 416539|A|New Zealand|2020-03-15	Oceania|hCoV-19/Australia/NSW268/2020|EPI ISL 451533|B.1|Australia|2020-03-30	0.0003743697	Oceania
Oceania|hCoV-19/Australia/ACT0082/2020|EPI ISL 498542|B.1.1|Australia|2020-03-15	Oceania|hCoV-19/Australia/NSW268/2020|EPI ISL 451533|B.1|Australia|2020-03-30	0.0002382224	Oceania
Oceania|hCoV-19/Australia/VIC92/2020|EPI ISL 419809|B.1.5|Australia|2020-03-15	Oceania|hCoV-19/Australia/NSW268/2020|EPI ISL 451533|B.1|Australia|2020-03-30	0.0001020761	Oceania
Oceania|hCoV-19/Australia/NSW112/2020|EPI ISL 427666|B.1.5|Australia|2020-03-15	Oceania|hCoV-19/Australia/NSW268/2020|EPI ISL 451533|B.1|Australia|2020-03-30	0.0001701440	Oceania
Oceania|hCoV-19/Australia/VIC91/2020|EPI ISL 419804|B.1.5|Australia|2020-03-15	Oceania|hCoV-19/Australia/NSW268/2020|EPI ISL 451533|B.1|Australia|2020-03-30	0.0001701622	Oceania
Oceania|hCoV-19/Australia/SAP220/2020|EPI ISL 467995|B.1.5|Australia|2020-03-15	Oceania|hCoV-19/Australia/NSW268/2020|EPI ISL 451533|B.1|Australia|2020-03-30	0.0001370978	Oceania
Oceania|hCoV-19/Australia/VIC09/2020|EPI ISL 416515|B|Australia|2020-03-15	Oceania|hCoV-19/Australia/NSW268/2020|EPI ISL 451533|B.1|Australia|2020-03-30	0.0003775864	Oceania
Oceania|hCoV-19/Australia/VIC93/2020|EPI ISL 419815|B.3|Australia|2020-03-15	Oceania|hCoV-19/Australia/NSW268/2020|EPI ISL 451533|B.1|Australia|2020-03-30	0.0003097501	Oceania
Oceania|hCoV-19/Australia/SAP410/2020|EPI ISL 492175|B.6|Australia|2020-03-15	Oceania|hCoV-19/Australia/NSW268/2020|EPI ISL 451533|B.1|Australia|2020-03-30	0.0004982035	Oceania
Oceania|hCoV-19/Australia/SAP439/2020|EPI ISL 508130|B.6|Australia|2020-03-16	Oceania|hCoV-19/Australia/NSW268/2020|EPI ISL 451533|B.1|Australia|2020-03-30	0.0003743866	Oceania
Oceania|hCoV-19/Australia/VIC97/2020|EPI ISL 419808|B.4|Australia|2020-03-16	Oceania|hCoV-19/Australia/NSW268/2020|EPI ISL 451533|B.1|Australia|2020-03-30	0.0003403389	Oceania
Oceania|hCoV-19/Australia/VIC99/2020|EPI ISL 419811|B.1|Australia|2020-03-16	Oceania|hCoV-19/Australia/NSW268/2020|EPI ISL 451533|B.1|Australia|2020-03-30	0.0002382044	Oceania
Oceania|hCoV-19/Australia/VIC141/2020|EPI ISL 419838|B.1.5|Australia|2020-03-16	Oceania|hCoV-19/Australia/NSW268/2020|EPI ISL 451533|B.1|Australia|2020-03-30	0.0001020761	Oceania
Oceania|hCoV-19/Australia/SAP112/2020|EPI ISL 468016|B.1.1|Australia|2020-03-16	Oceania|hCoV-19/Australia/NSW268/2020|EPI ISL 451533|B.1|Australia|2020-03-30	0.0002041864	Oceania
Oceania|hCoV-19/Australia/VIC142/2020|EPI ISL 419839|B.1|Australia|2020-03-16	Oceania|hCoV-19/Australia/NSW268/2020|EPI ISL 451533|B.1|Australia|2020-03-30	0.0000680493	Oceania
Oceania|hCoV-19/Australia/NSW2151/2020|EPI ISL 500631|B|Australia|2020-03-16	Oceania|hCoV-19/Australia/NSW268/2020|EPI ISL 451533|B.1|Australia|2020-03-30	0.0002382154	Oceania
Oceania|hCoV-19/Australia/NSW2149/2020|EPI ISL 500630|B.1.1.10|Australia|2020-03-16	Oceania|hCoV-19/Australia/NSW268/2020|EPI ISL 451533|B.1|Australia|2020-03-30	0.0002722678	Oceania
Oceania|hCoV-19/New Zealand/20VR0993/2020|EPI ISL 456176|B|New Zealand|2020-03-16	Oceania|hCoV-19/Australia/NSW268/2020|EPI ISL 451533|B.1|Australia|2020-03-30	0.0002722669	Oceania
Oceania|hCoV-19/Australia/VIC143/2020|EPI ISL 419840|B.1.1|Australia|2020-03-16	Oceania|hCoV-19/Australia/NSW268/2020|EPI ISL 451533|B.1|Australia|2020-03-30	0.0002722599	Oceania
Oceania|hCoV-19/Australia/VIC96/2020|EPI ISL 419807|B|Australia|2020-03-16	Oceania|hCoV-19/Australia/NSW268/2020|EPI ISL 451533|B.1|Australia|2020-03-30	0.0002382286	Oceania
Oceania|hCoV-19/Australia/NSW58/2020|EPI ISL 417410|B.40|Australia|2020-03-16	Oceania|hCoV-19/Australia/NSW268/2020|EPI ISL 451533|B.1|Australia|2020-03-30	0.0003743984	Oceania
Oceania|hCoV-19/Australia/NSW57/2020|EPI ISL 417409|B.40|Australia|2020-03-16	Oceania|hCoV-19/Australia/NSW268/2020|EPI ISL 451533|B.1|Australia|2020-03-30	0.0004424892	Oceania
Oceania|hCoV-19/Australia/NSW104/2020|EPI ISL 427677|B.1.5|Australia|2020-03-16	Oceania|hCoV-19/Australia/NSW268/2020|EPI ISL 451533|B.1|Australia|2020-03-30	0.0001020762	Oceania
Oceania|hCoV-19/Australia/NSW75/2020|EPI ISL 427703|B.40|Australia|2020-03-16	Oceania|hCoV-19/Australia/NSW268/2020|EPI ISL 451533|B.1|Australia|2020-03-30	0.0003403452	Oceania
Oceania|hCoV-19/Australia/NSW88/2020|EPI ISL 427702|B.40|Australia|2020-03-16	Oceania|hCoV-19/Australia/NSW268/2020|EPI ISL 451533|B.1|Australia|2020-03-30	0.0004084503	Oceania
Oceania|hCoV-19/Australia/NSW158/2020|EPI ISL 427735|B.1.1|Australia|2020-03-16	Oceania|hCoV-19/Australia/NSW268/2020|EPI ISL 451533|B.1|Australia|2020-03-30	0.0002382226	Oceania
Oceania|hCoV-19/Australia/NSW111/2020|EPI ISL 427661|B.1.5|Australia|2020-03-16	Oceania|hCoV-19/Australia/NSW268/2020|EPI ISL 451533|B.1|Australia|2020-03-30	0.0001701440	Oceania
Oceania|hCoV-19/Australia/VIC146/2020|EPI ISL 419843|B.40|Australia|2020-03-17	Oceania|hCoV-19/Australia/NSW268/2020|EPI ISL 451533|B.1|Australia|2020-03-30	0.0003743875	Oceania
Oceania|hCoV-19/Australia/VIC327/2020|EPI ISL 426637|B.40|Australia|2020-03-17	Oceania|hCoV-19/Australia/NSW268/2020|EPI ISL 451533|B.1|Australia|2020-03-30	0.0003403449	Oceania
Oceania|hCoV-19/Australia/VIC157/2020|EPI ISL 419854|B.1|Australia|2020-03-17	Oceania|hCoV-19/Australia/NSW268/2020|EPI ISL 451533|B.1|Australia|2020-03-30	0.0001701389	Oceania
Oceania|hCoV-19/Australia/VIC151/2020|EPI ISL 419848|B|Australia|2020-03-17	Oceania|hCoV-19/Australia/NSW268/2020|EPI ISL 451533|B.1|Australia|2020-03-30	0.0004424889	Oceania
Oceania|hCoV-19/Australia/VIC154/2020|EPI ISL 419851|B.1.5|Australia|2020-03-17	Oceania|hCoV-19/Australia/NSW268/2020|EPI ISL 451533|B.1|Australia|2020-03-30	0.0001701389	Oceania
Oceania|hCoV-19/Australia/VIC144/2020|EPI ISL 419841|B.1.1|Australia|2020-03-17	Oceania|hCoV-19/Australia/NSW268/2020|EPI ISL 451533|B.1|Australia|2020-03-30	0.0002382224	Oceania
Oceania|hCoV-19/Australia/VIC148/2020|EPI ISL 419845|B.1|Australia|2020-03-17	Oceania|hCoV-19/Australia/NSW268/2020|EPI ISL 451533|B.1|Australia|2020-03-30	0.0000340224	Oceania
Oceania|hCoV-19/Australia/VIC153/2020|EPI ISL 419850|B.1.1|Australia|2020-03-17	Oceania|hCoV-19/Australia/NSW268/2020|EPI ISL 451533|B.1|Australia|2020-03-30	0.0002722599	Oceania
Oceania|hCoV-19/Australia/VIC152/2020|EPI ISL 419849|B|Australia|2020-03-17	Oceania|hCoV-19/Australia/NSW268/2020|EPI ISL 451533|B.1|Australia|2020-03-30	0.0003403449	Oceania
Oceania|hCoV-19/Australia/VIC106/2020|EPI ISL 419820|B.1.5|Australia|2020-03-17	Oceania|hCoV-19/Australia/NSW268/2020|EPI ISL 451533|B.1|Australia|2020-03-30	0.0002041709	Oceania
Oceania|hCoV-19/Australia/VIC329/2020|EPI ISL 426639|B.1.5|Australia|2020-03-17	Oceania|hCoV-19/Australia/NSW268/2020|EPI ISL 451533|B.1|Australia|2020-03-30	0.0001701498	Oceania
Oceania|hCoV-19/Australia/VIC149/2020|EPI ISL 419846|B.1|Australia|2020-03-17	Oceania|hCoV-19/Australia/NSW268/2020|EPI ISL 451533|B.1|Australia|2020-03-30	0.0002382308	Oceania
Oceania|hCoV-19/Australia/VIC156/2020|EPI ISL 419853|B.1.1|Australia|2020-03-17	Oceania|hCoV-19/Australia/NSW268/2020|EPI ISL 451533|B.1|Australia|2020-03-30	0.0002041864	Oceania
Oceania|hCoV-19/Australia/VIC155/2020|EPI ISL 419852|B.1|Australia|2020-03-17	Oceania|hCoV-19/Australia/NSW268/2020|EPI ISL 451533|B.1|Australia|2020-03-30	0.0000680462	Oceania
Oceania|hCoV-19/Australia/VIC105/2020|EPI ISL 419819|B.1.255|Australia|2020-03-17	Oceania|hCoV-19/Australia/NSW268/2020|EPI ISL 451533|B.1|Australia|2020-03-30	0.0001360980	Oceania
Oceania|hCoV-19/New Zealand/20VR0994/2020|EPI ISL 456177|B.31|New Zealand|2020-03-17	Oceania|hCoV-19/Australia/NSW268/2020|EPI ISL 451533|B.1|Australia|2020-03-30	0.0004425224	Oceania
Oceania|hCoV-19/Australia/NSW62/2020|EPI ISL 417412|B.3|Australia|2020-03-17	Oceania|hCoV-19/Australia/NSW268/2020|EPI ISL 451533|B.1|Australia|2020-03-30	0.0003062935	Oceania
Oceania|hCoV-19/Australia/SAP181/2020|EPI ISL 492122|B.1|Australia|2020-03-18	Oceania|hCoV-19/Australia/NSW268/2020|EPI ISL 451533|B.1|Australia|2020-03-30	0.0000680494	Oceania
Oceania|hCoV-19/Australia/QLDID924/2020|EPI ISL 418802|B.1.1|Australia|2020-03-18	Oceania|hCoV-19/Australia/NSW268/2020|EPI ISL 451533|B.1|Australia|2020-03-30	0.0002382224	Oceania
Oceania|hCoV-19/Australia/VIC174/2020|EPI ISL 419871|B.1.5|Australia|2020-03-18	Oceania|hCoV-19/Australia/NSW268/2020|EPI ISL 451533|B.1|Australia|2020-03-30	0.0001020761	Oceania
Oceania|hCoV-19/Australia/VIC166/2020|EPI ISL 419863|B.1|Australia|2020-03-18	Oceania|hCoV-19/Australia/NSW268/2020|EPI ISL 451533|B.1|Australia|2020-03-30	0.0001701389	Oceania
Oceania|hCoV-19/Australia/SAP159/2020|EPI ISL 492116|B.1.1|Australia|2020-03-18	Oceania|hCoV-19/Australia/NSW268/2020|EPI ISL 451533|B.1|Australia|2020-03-30	0.0003063273	Oceania
Oceania|hCoV-19/Australia/VIC170/2020|EPI ISL 419867|B.1.5|Australia|2020-03-18	Oceania|hCoV-19/Australia/NSW268/2020|EPI ISL 451533|B.1|Australia|2020-03-30	0.0002041650	Oceania
Oceania|hCoV-19/Australia/VIC163/2020|EPI ISL 419860|B.1.1|Australia|2020-03-18	Oceania|hCoV-19/Australia/NSW268/2020|EPI ISL 451533|B.1|Australia|2020-03-30	0.0002722726	Oceania
Oceania|hCoV-19/Australia/VIC176/2020|EPI ISL 419873|B.31|Australia|2020-03-18	Oceania|hCoV-19/Australia/NSW268/2020|EPI ISL 451533|B.1|Australia|2020-03-30	0.0004084619	Oceania
Oceania|hCoV-19/Australia/VIC171/2020|EPI ISL 419868|B.40|Australia|2020-03-18	Oceania|hCoV-19/Australia/NSW268/2020|EPI ISL 451533|B.1|Australia|2020-03-30	0.0005106330	Oceania
Oceania|hCoV-19/Australia/QLDID926/2020|EPI ISL 418804|B.1.1|Australia|2020-03-18	Oceania|hCoV-19/Australia/NSW268/2020|EPI ISL 451533|B.1|Australia|2020-03-30	0.0002722726	Oceania
Oceania|hCoV-19/Australia/VIC172/2020|EPI ISL 419869|B.40|Australia|2020-03-18	Oceania|hCoV-19/Australia/NSW268/2020|EPI ISL 451533|B.1|Australia|2020-03-30	0.0004425096	Oceania
Oceania|hCoV-19/Australia/VIC158/2020|EPI ISL 419855|B.1|Australia|2020-03-18	Oceania|hCoV-19/Australia/NSW268/2020|EPI ISL 451533|B.1|Australia|2020-03-30	0.0001701469	Oceania
Oceania|hCoV-19/Australia/QLDID925/2020|EPI ISL 418803|B.1|Australia|2020-03-18	Oceania|hCoV-19/Australia/NSW268/2020|EPI ISL 451533|B.1|Australia|2020-03-30	0.0000340224	Oceania
Oceania|hCoV-19/Australia/VIC178/2020|EPI ISL 419875|B.1.1|Australia|2020-03-18	Oceania|hCoV-19/Australia/NSW268/2020|EPI ISL 451533|B.1|Australia|2020-03-30	0.0002722598	Oceania
Oceania|hCoV-19/Australia/VIC109/2020|EPI ISL 419718|B.1.1|Australia|2020-03-18	Oceania|hCoV-19/Australia/NSW268/2020|EPI ISL 451533|B.1|Australia|2020-03-30	0.0002041864	Oceania
Oceania|hCoV-19/New Zealand/20VR0760/2020|EPI ISL 456165|B.1.5|New Zealand|2020-03-18	Oceania|hCoV-19/Australia/NSW268/2020|EPI ISL 451533|B.1|Australia|2020-03-30	0.0001361083	Oceania
Oceania|hCoV-19/New Zealand/20VR0770/2020|EPI ISL 456168|B.39|New Zealand|2020-03-18	Oceania|hCoV-19/Australia/NSW268/2020|EPI ISL 451533|B.1|Australia|2020-03-30	0.0004425016	Oceania
Oceania|hCoV-19/Australia/SAP186/2020|EPI ISL 492125|B.1|Australia|2020-03-19	Oceania|hCoV-19/Australia/NSW268/2020|EPI ISL 451533|B.1|Australia|2020-03-30	0.0001020809	Oceania
Oceania|hCoV-19/Australia/SAP368/2020|EPI ISL 492133|B.1.1|Australia|2020-03-19	Oceania|hCoV-19/Australia/NSW268/2020|EPI ISL 451533|B.1|Australia|2020-03-30	0.0002382293	Oceania
Oceania|hCoV-19/Australia/NSW2169/2020|EPI ISL 500640|B.6|Australia|2020-03-19	Oceania|hCoV-19/Australia/NSW268/2020|EPI ISL 451533|B.1|Australia|2020-03-30	0.0004765503	Oceania
Oceania|hCoV-19/Australia/VIC186/2020|EPI ISL 419882|B.40|Australia|2020-03-19	Oceania|hCoV-19/Australia/NSW268/2020|EPI ISL 451533|B.1|Australia|2020-03-30	0.0003743981	Oceania
Oceania|hCoV-19/Australia/VIC184/2020|EPI ISL 419880|B.1|Australia|2020-03-19	Oceania|hCoV-19/Australia/NSW268/2020|EPI ISL 451533|B.1|Australia|2020-03-30	0.0000680462	Oceania
Oceania|hCoV-19/Australia/VIC203/2020|EPI ISL 419898|B.40|Australia|2020-03-19	Oceania|hCoV-19/Australia/NSW268/2020|EPI ISL 451533|B.1|Australia|2020-03-30	0.0005446611	Oceania
Oceania|hCoV-19/Australia/SAP395/2020|EPI ISL 492160|B.1.1|Australia|2020-03-19	Oceania|hCoV-19/Australia/NSW268/2020|EPI ISL 451533|B.1|Australia|2020-03-30	0.0002722677	Oceania
Oceania|hCoV-19/New Zealand/20VR1110/2020|EPI ISL 456191|B.1.5|New Zealand|2020-03-19	Oceania|hCoV-19/Australia/NSW268/2020|EPI ISL 451533|B.1|Australia|2020-03-30	0.0002041936	Oceania
Oceania|hCoV-19/Australia/VIC180/2020|EPI ISL 419877|B|Australia|2020-03-19	Oceania|hCoV-19/Australia/NSW268/2020|EPI ISL 451533|B.1|Australia|2020-03-30	0.0002382043	Oceania
Oceania|hCoV-19/Australia/WA36/2020|EPI ISL 470853|B.39|Australia|2020-03-19	Oceania|hCoV-19/Australia/NSW268/2020|EPI ISL 451533|B.1|Australia|2020-03-30	0.0004424888	Oceania
Oceania|hCoV-19/Australia/VIC192/2020|EPI ISL 419888|B.1|Australia|2020-03-19	Oceania|hCoV-19/Australia/NSW268/2020|EPI ISL 451533|B.1|Australia|2020-03-30	0.0001361083	Oceania
Oceania|hCoV-19/Australia/VIC201/2020|EPI ISL 419896|B.1|Australia|2020-03-19	Oceania|hCoV-19/Australia/NSW268/2020|EPI ISL 451533|B.1|Australia|2020-03-30	0.0000680462	Oceania
Oceania|hCoV-19/Australia/VIC188/2020|EPI ISL 419884|B.6|Australia|2020-03-19	Oceania|hCoV-19/Australia/NSW268/2020|EPI ISL 451533|B.1|Australia|2020-03-30	0.0004425096	Oceania
Oceania|hCoV-19/Australia/SAP036/2020|EPI ISL 450194|B.1|Australia|2020-03-19	Oceania|hCoV-19/Australia/NSW268/2020|EPI ISL 451533|B.1|Australia|2020-03-30	0.0000680493	Oceania
Oceania|hCoV-19/Australia/VIC190/2020|EPI ISL 419886|B.1.1|Australia|2020-03-19	Oceania|hCoV-19/Australia/NSW268/2020|EPI ISL 451533|B.1|Australia|2020-03-30	0.0002041864	Oceania
Oceania|hCoV-19/Australia/SAP372/2020|EPI ISL 492137|B.1|Australia|2020-03-19	Oceania|hCoV-19/Australia/NSW268/2020|EPI ISL 451533|B.1|Australia|2020-03-30	0.0000680481	Oceania
Oceania|hCoV-19/Australia/VIC191/2020|EPI ISL 419887|B.1.1|Australia|2020-03-19	Oceania|hCoV-19/Australia/NSW268/2020|EPI ISL 451533|B.1|Australia|2020-03-30	0.0002722599	Oceania
Oceania|hCoV-19/Australia/VIC218/2020|EPI ISL 419913|B.40|Australia|2020-03-20	Oceania|hCoV-19/Australia/NSW268/2020|EPI ISL 451533|B.1|Australia|2020-03-30	0.0005446612	Oceania
Oceania|hCoV-19/Australia/SAP397/2020|EPI ISL 492162|B.1.5|Australia|2020-03-20	Oceania|hCoV-19/Australia/NSW268/2020|EPI ISL 451533|B.1|Australia|2020-03-30	0.0001701389	Oceania
Oceania|hCoV-19/Guam/GU NHG 03/2020|EPI ISL 445000|B.6|Guam|2020-03-20	Oceania|hCoV-19/Australia/NSW268/2020|EPI ISL 451533|B.1|Australia|2020-03-30	0.0004084500	Oceania
Oceania|hCoV-19/Australia/VIC123/2020|EPI ISL 419731|B.1.1|Australia|2020-03-20	Oceania|hCoV-19/Australia/NSW268/2020|EPI ISL 451533|B.1|Australia|2020-03-30	0.0003063219	Oceania
Oceania|hCoV-19/Australia/SAP374/2020|EPI ISL 492139|B.1|Australia|2020-03-20	Oceania|hCoV-19/Australia/NSW268/2020|EPI ISL 451533|B.1|Australia|2020-03-30	0.0001361044	Oceania
Oceania|hCoV-19/Australia/SAP386/2020|EPI ISL 492151|B.1.1|Australia|2020-03-20	Oceania|hCoV-19/Australia/NSW268/2020|EPI ISL 451533|B.1|Australia|2020-03-30	0.0002382294	Oceania
Oceania|hCoV-19/Australia/SAP380/2020|EPI ISL 492145|B.6|Australia|2020-03-20	Oceania|hCoV-19/Australia/NSW268/2020|EPI ISL 451533|B.1|Australia|2020-03-30	0.0004084500	Oceania
Oceania|hCoV-19/Australia/VIC129/2020|EPI ISL 419732|B|Australia|2020-03-20	Oceania|hCoV-19/Australia/NSW268/2020|EPI ISL 451533|B.1|Australia|2020-03-30	0.0002382286	Oceania
Oceania|hCoV-19/Australia/VIC214/2020|EPI ISL 419909|B.1|Australia|2020-03-20	Oceania|hCoV-19/Australia/NSW268/2020|EPI ISL 451533|B.1|Australia|2020-03-30	0.0000680481	Oceania
Oceania|hCoV-19/Australia/VIC339/2020|EPI ISL 426648|B.1.1.71|Australia|2020-03-20	Oceania|hCoV-19/Australia/NSW268/2020|EPI ISL 451533|B.1|Australia|2020-03-30	0.0002722726	Oceania
Oceania|hCoV-19/Australia/VIC342/2020|EPI ISL 426651|B.31|Australia|2020-03-20	Oceania|hCoV-19/Australia/NSW268/2020|EPI ISL 451533|B.1|Australia|2020-03-30	0.0004765810	Oceania
Oceania|hCoV-19/Australia/NSW2043/2020|EPI ISL 500614|B.1.98|Australia|2020-03-20	Oceania|hCoV-19/Australia/NSW268/2020|EPI ISL 451533|B.1|Australia|2020-03-30	0.0001361043	Oceania
Oceania|hCoV-19/New Zealand/20VR1276/2020|EPI ISL 456201|B.31|New Zealand|2020-03-20	Oceania|hCoV-19/Australia/NSW268/2020|EPI ISL 451533|B.1|Australia|2020-03-30	0.0005787584	Oceania
Oceania|hCoV-19/Australia/VIC216/2020|EPI ISL 419911|B.1|Australia|2020-03-20	Oceania|hCoV-19/Australia/NSW268/2020|EPI ISL 451533|B.1|Australia|2020-03-30	0.0000680462	Oceania
Oceania|hCoV-19/Australia/VIC341/2020|EPI ISL 426650|B.1.5|Australia|2020-03-20	Oceania|hCoV-19/Australia/NSW268/2020|EPI ISL 451533|B.1|Australia|2020-03-30	0.0002041769	Oceania
Oceania|hCoV-19/Australia/VIC211/2020|EPI ISL 419906|B.1|Australia|2020-03-20	Oceania|hCoV-19/Australia/NSW268/2020|EPI ISL 451533|B.1|Australia|2020-03-30	0.0000680493	Oceania
Oceania|hCoV-19/Australia/VIC114/2020|EPI ISL 419725|B.1.5|Australia|2020-03-20	Oceania|hCoV-19/Australia/NSW268/2020|EPI ISL 451533|B.1|Australia|2020-03-30	0.0001361083	Oceania
Oceania|hCoV-19/Australia/NSW2207/2020|EPI ISL 500665|B.1.1|Australia|2020-03-21	Oceania|hCoV-19/Australia/NSW268/2020|EPI ISL 451533|B.1|Australia|2020-03-30	0.0002382335	Oceania
Oceania|hCoV-19/Australia/VIC234/2020|EPI ISL 419929|B.1.272|Australia|2020-03-21	Oceania|hCoV-19/Australia/NSW268/2020|EPI ISL 451533|B.1|Australia|2020-03-30	0.0001701340	Oceania
Oceania|hCoV-19/Australia/SAP370/2020|EPI ISL 492135|B.1.5|Australia|2020-03-21	Oceania|hCoV-19/Australia/NSW268/2020|EPI ISL 451533|B.1|Australia|2020-03-30	0.0002041805	Oceania
Oceania|hCoV-19/Australia/VIC236/2020|EPI ISL 419931|B.1|Australia|2020-03-21	Oceania|hCoV-19/Australia/NSW268/2020|EPI ISL 451533|B.1|Australia|2020-03-30	0.0000680481	Oceania
Oceania|hCoV-19/Australia/VIC249/2020|EPI ISL 419944|B.1.1.254|Australia|2020-03-21	Oceania|hCoV-19/Australia/NSW268/2020|EPI ISL 451533|B.1|Australia|2020-03-30	0.0002722678	Oceania
Oceania|hCoV-19/Australia/VIC242/2020|EPI ISL 419937|B|Australia|2020-03-21	Oceania|hCoV-19/Australia/NSW268/2020|EPI ISL 451533|B.1|Australia|2020-03-30	0.0002382286	Oceania
Oceania|hCoV-19/Australia/VIC238/2020|EPI ISL 419933|B.1.1|Australia|2020-03-21	Oceania|hCoV-19/Australia/NSW268/2020|EPI ISL 451533|B.1|Australia|2020-03-30	0.0002041864	Oceania
Oceania|hCoV-19/Australia/VIC354/2020|EPI ISL 426662|B.1.1.1|Australia|2020-03-21	Oceania|hCoV-19/Australia/NSW268/2020|EPI ISL 451533|B.1|Australia|2020-03-30	0.0004765642	Oceania
Oceania|hCoV-19/Australia/VIC258/2020|EPI ISL 419951|B.1|Australia|2020-03-21	Oceania|hCoV-19/Australia/NSW268/2020|EPI ISL 451533|B.1|Australia|2020-03-30	0.0001020714	Oceania
Oceania|hCoV-19/Australia/VIC353/2020|EPI ISL 426661|B.1.1|Australia|2020-03-21	Oceania|hCoV-19/Australia/NSW268/2020|EPI ISL 451533|B.1|Australia|2020-03-30	0.0002382224	Oceania
Oceania|hCoV-19/Australia/NSW2259/2020|EPI ISL 500696|B.1.1|Australia|2020-03-21	Oceania|hCoV-19/Australia/NSW268/2020|EPI ISL 451533|B.1|Australia|2020-03-30	0.0002722725	Oceania
Oceania|hCoV-19/Australia/VIC261/2020|EPI ISL 419954|B.1|Australia|2020-03-21	Oceania|hCoV-19/Australia/NSW268/2020|EPI ISL 451533|B.1|Australia|2020-03-30	0.0000680462	Oceania
Oceania|hCoV-19/Australia/VIC237/2020|EPI ISL 419932|B.6|Australia|2020-03-21	Oceania|hCoV-19/Australia/NSW268/2020|EPI ISL 451533|B.1|Australia|2020-03-30	0.0005106092	Oceania
Oceania|hCoV-19/Australia/VIC246/2020|EPI ISL 419941|B.1|Australia|2020-03-21	Oceania|hCoV-19/Australia/NSW268/2020|EPI ISL 451533|B.1|Australia|2020-03-30	0.0001020809	Oceania
Oceania|hCoV-19/Australia/VIC230/2020|EPI ISL 419925|B.1.1|Australia|2020-03-21	Oceania|hCoV-19/Australia/NSW268/2020|EPI ISL 451533|B.1|Australia|2020-03-30	0.0002382711	Oceania
Oceania|hCoV-19/Australia/SAP382/2020|EPI ISL 492147|B.40|Australia|2020-03-21	Oceania|hCoV-19/Australia/NSW268/2020|EPI ISL 451533|B.1|Australia|2020-03-30	0.0003743981	Oceania
Oceania|hCoV-19/Australia/VIC243/2020|EPI ISL 419938|B.1|Australia|2020-03-21	Oceania|hCoV-19/Australia/NSW268/2020|EPI ISL 451533|B.1|Australia|2020-03-30	0.0001020714	Oceania
Oceania|hCoV-19/Australia/VIC362/2020|EPI ISL 426670|B.1.1|Australia|2020-03-22	Oceania|hCoV-19/Australia/NSW268/2020|EPI ISL 451533|B.1|Australia|2020-03-30	0.0002722678	Oceania
Oceania|hCoV-19/Australia/VIC275/2020|EPI ISL 419968|B.1|Australia|2020-03-22	Oceania|hCoV-19/Australia/NSW268/2020|EPI ISL 451533|B.1|Australia|2020-03-30	0.0001701419	Oceania
Oceania|hCoV-19/Australia/VIC373/2020|EPI ISL 426680|B|Australia|2020-03-22	Oceania|hCoV-19/Australia/NSW268/2020|EPI ISL 451533|B.1|Australia|2020-03-30	0.0002041745	Oceania
Oceania|hCoV-19/Australia/VIC269/2020|EPI ISL 419962|B.1.1|Australia|2020-03-22	Oceania|hCoV-19/Australia/NSW268/2020|EPI ISL 451533|B.1|Australia|2020-03-30	0.0002722599	Oceania
Oceania|hCoV-19/Australia/VIC367/2020|EPI ISL 426675|A.2|Australia|2020-03-22	Oceania|hCoV-19/Australia/NSW268/2020|EPI ISL 451533|B.1|Australia|2020-03-30	0.0004765448	Oceania
Oceania|hCoV-19/Australia/VIC285/2020|EPI ISL 419976|B.1.5|Australia|2020-03-22	Oceania|hCoV-19/Australia/NSW268/2020|EPI ISL 451533|B.1|Australia|2020-03-30	0.0001361043	Oceania
Oceania|hCoV-19/Australia/VIC278/2020|EPI ISL 419971|B.1.5|Australia|2020-03-22	Oceania|hCoV-19/Australia/NSW268/2020|EPI ISL 451533|B.1|Australia|2020-03-30	0.0002041709	Oceania
Oceania|hCoV-19/Australia/QLD1010/2020|EPI ISL 530270|B.6|Australia|2020-03-22	Oceania|hCoV-19/Australia/NSW268/2020|EPI ISL 451533|B.1|Australia|2020-03-30	0.0004424889	Oceania
Oceania|hCoV-19/Australia/NSW2265/2020|EPI ISL 500700|B.1.370|Australia|2020-03-22	Oceania|hCoV-19/Australia/NSW268/2020|EPI ISL 451533|B.1|Australia|2020-03-30	0.0001020714	Oceania
Oceania|hCoV-19/Australia/VIC276/2020|EPI ISL 419969|B.6|Australia|2020-03-22	Oceania|hCoV-19/Australia/NSW268/2020|EPI ISL 451533|B.1|Australia|2020-03-30	0.0004765448	Oceania
Oceania|hCoV-19/Australia/SAP383/2020|EPI ISL 492148|B.1.5|Australia|2020-03-22	Oceania|hCoV-19/Australia/NSW268/2020|EPI ISL 451533|B.1|Australia|2020-03-30	0.0001701389	Oceania
Oceania|hCoV-19/Australia/ACT0071/2020|EPI ISL 498531|B.40|Australia|2020-03-22	Oceania|hCoV-19/Australia/NSW268/2020|EPI ISL 451533|B.1|Australia|2020-03-30	0.0004425174	Oceania
Oceania|hCoV-19/Australia/VIC134/2020|EPI ISL 419827|B.1.1|Australia|2020-03-22	Oceania|hCoV-19/Australia/NSW268/2020|EPI ISL 451533|B.1|Australia|2020-03-30	0.0002722726	Oceania
Oceania|hCoV-19/Australia/VIC283/2020|EPI ISL 419974|B.1|Australia|2020-03-22	Oceania|hCoV-19/Australia/NSW268/2020|EPI ISL 451533|B.1|Australia|2020-03-30	0.0002041841	Oceania
Oceania|hCoV-19/Australia/NSW2244/2020|EPI ISL 500684|B.1|Australia|2020-03-22	Oceania|hCoV-19/Australia/NSW268/2020|EPI ISL 451533|B.1|Australia|2020-03-30	0.0000680493	Oceania
Oceania|hCoV-19/Australia/VIC267/2020|EPI ISL 419960|B.1|Australia|2020-03-22	Oceania|hCoV-19/Australia/NSW268/2020|EPI ISL 451533|B.1|Australia|2020-03-30	0.0000680493	Oceania
Oceania|hCoV-19/Australia/VIC287/2020|EPI ISL 419978|B.1|Australia|2020-03-22	Oceania|hCoV-19/Australia/NSW268/2020|EPI ISL 451533|B.1|Australia|2020-03-30	0.0000680462	Oceania
Oceania|hCoV-19/New Zealand/20VR1451/2020|EPI ISL 456218|B.3|New Zealand|2020-03-23	Oceania|hCoV-19/Australia/NSW268/2020|EPI ISL 451533|B.1|Australia|2020-03-30	0.0003743849	Oceania
Oceania|hCoV-19/Australia/VIC299/2020|EPI ISL 419990|B.40|Australia|2020-03-23	Oceania|hCoV-19/Australia/NSW268/2020|EPI ISL 451533|B.1|Australia|2020-03-30	0.0003403450	Oceania
Oceania|hCoV-19/Australia/SAP336/2020|EPI ISL 483113|B.1.5|Australia|2020-03-23	Oceania|hCoV-19/Australia/NSW268/2020|EPI ISL 451533|B.1|Australia|2020-03-30	0.0001361107	Oceania
Oceania|hCoV-19/Australia/QLDID938/2020|EPI ISL 444612|B.1|Australia|2020-03-23	Oceania|hCoV-19/Australia/NSW268/2020|EPI ISL 451533|B.1|Australia|2020-03-30	0.0000680462	Oceania
Oceania|hCoV-19/Australia/VIC384/2020|EPI ISL 426691|B.1.5|Australia|2020-03-23	Oceania|hCoV-19/Australia/NSW268/2020|EPI ISL 451533|B.1|Australia|2020-03-30	0.0002041804	Oceania
Oceania|hCoV-19/Australia/VIC309/2020|EPI ISL 420000|B.1.1|Australia|2020-03-23	Oceania|hCoV-19/Australia/NSW268/2020|EPI ISL 451533|B.1|Australia|2020-03-30	0.0002041864	Oceania
Oceania|hCoV-19/Australia/VIC308/2020|EPI ISL 419999|B.1|Australia|2020-03-23	Oceania|hCoV-19/Australia/NSW268/2020|EPI ISL 451533|B.1|Australia|2020-03-30	0.0001361083	Oceania
Oceania|hCoV-19/Australia/VIC383/2020|EPI ISL 426690|B.1|Australia|2020-03-23	Oceania|hCoV-19/Australia/NSW268/2020|EPI ISL 451533|B.1|Australia|2020-03-30	0.0001020714	Oceania
Oceania|hCoV-19/New Zealand/20VR1796/2020|EPI ISL 456255|B.1|New Zealand|2020-03-23	Oceania|hCoV-19/Australia/NSW268/2020|EPI ISL 451533|B.1|Australia|2020-03-30	0.0002041805	Oceania
Oceania|hCoV-19/Australia/VIC530/2020|EPI ISL 426796|B.1|Australia|2020-03-23	Oceania|hCoV-19/Australia/NSW268/2020|EPI ISL 451533|B.1|Australia|2020-03-30	0.0001701389	Oceania
Oceania|hCoV-19/Australia/VIC301/2020|EPI ISL 419992|B.40|Australia|2020-03-23	Oceania|hCoV-19/Australia/NSW268/2020|EPI ISL 451533|B.1|Australia|2020-03-30	0.0003403449	Oceania
Oceania|hCoV-19/Australia/VIC389/2020|EPI ISL 426696|B|Australia|2020-03-23	Oceania|hCoV-19/Australia/NSW268/2020|EPI ISL 451533|B.1|Australia|2020-03-30	0.0004084690	Oceania
Oceania|hCoV-19/New Zealand/20VR1618/2020|EPI ISL 456228|B.1.1.254|New Zealand|2020-03-23	Oceania|hCoV-19/Australia/NSW268/2020|EPI ISL 451533|B.1|Australia|2020-03-30	0.0002722678	Oceania
Oceania|hCoV-19/New Zealand/20VR1626/2020|EPI ISL 456236|B.31|New Zealand|2020-03-23	Oceania|hCoV-19/Australia/NSW268/2020|EPI ISL 451533|B.1|Australia|2020-03-30	0.0005106331	Oceania
Oceania|hCoV-19/Australia/VIC300/2020|EPI ISL 419991|B.1.5|Australia|2020-03-23	Oceania|hCoV-19/Australia/NSW268/2020|EPI ISL 451533|B.1|Australia|2020-03-30	0.0002041709	Oceania
Oceania|hCoV-19/Australia/VIC296/2020|EPI ISL 419987|B.1.1|Australia|2020-03-23	Oceania|hCoV-19/Australia/NSW268/2020|EPI ISL 451533|B.1|Australia|2020-03-30	0.0002722726	Oceania
Oceania|hCoV-19/Australia/VIC312/2020|EPI ISL 420003|B.1|Australia|2020-03-23	Oceania|hCoV-19/Australia/NSW268/2020|EPI ISL 451533|B.1|Australia|2020-03-30	0.0002382197	Oceania
Oceania|hCoV-19/Australia/QLD985/2020|EPI ISL 530265|B.1|Australia|2020-03-24	Oceania|hCoV-19/Australia/NSW268/2020|EPI ISL 451533|B.1|Australia|2020-03-30	0.0002041841	Oceania
Oceania|hCoV-19/Australia/QLDID941/2020|EPI ISL 447594|B.1.1|Australia|2020-03-24	Oceania|hCoV-19/Australia/NSW268/2020|EPI ISL 451533|B.1|Australia|2020-03-30	0.0002382335	Oceania
Oceania|hCoV-19/Australia/VIC13741/2020|EPI ISL 563820|B.40|Australia|2020-03-24	Oceania|hCoV-19/Australia/NSW268/2020|EPI ISL 451533|B.1|Australia|2020-03-30	0.0004424889	Oceania
Oceania|hCoV-19/Australia/VIC395/2020|EPI ISL 426698|B.1|Australia|2020-03-24	Oceania|hCoV-19/Australia/NSW268/2020|EPI ISL 451533|B.1|Australia|2020-03-30	0.0002041746	Oceania
Oceania|hCoV-19/New Zealand/20VR1581/2020|EPI ISL 456223|B.1.1|New Zealand|2020-03-24	Oceania|hCoV-19/Australia/NSW268/2020|EPI ISL 451533|B.1|Australia|2020-03-30	0.0002722725	Oceania
Oceania|hCoV-19/Australia/VIC315/2020|EPI ISL 420006|B.1.1|Australia|2020-03-24	Oceania|hCoV-19/Australia/NSW268/2020|EPI ISL 451533|B.1|Australia|2020-03-30	0.0002382224	Oceania
Oceania|hCoV-19/Australia/VIC541/2020|EPI ISL 426806|B.1.5|Australia|2020-03-24	Oceania|hCoV-19/Australia/NSW268/2020|EPI ISL 451533|B.1|Australia|2020-03-30	0.0001701419	Oceania
Oceania|hCoV-19/Australia/VIC449/2020|EPI ISL 426745|B.1|Australia|2020-03-24	Oceania|hCoV-19/Australia/NSW268/2020|EPI ISL 451533|B.1|Australia|2020-03-30	0.0002041841	Oceania
Oceania|hCoV-19/Australia/VIC394/2020|EPI ISL 426697|B.1.1.296|Australia|2020-03-24	Oceania|hCoV-19/Australia/NSW268/2020|EPI ISL 451533|B.1|Australia|2020-03-30	0.0003063273	Oceania
Oceania|hCoV-19/Australia/SAP244/2020|EPI ISL 468002|B.1.1.1|Australia|2020-03-24	Oceania|hCoV-19/Australia/NSW268/2020|EPI ISL 451533|B.1|Australia|2020-03-30	0.0003744091	Oceania
Oceania|hCoV-19/Guam/GU-NHG-02/2020|EPI ISL 444610|B.6|Guam|2020-03-24	Oceania|hCoV-19/Australia/NSW268/2020|EPI ISL 451533|B.1|Australia|2020-03-30	0.0003743872	Oceania
Oceania|hCoV-19/Australia/VIC325/2020|EPI ISL 420016|B.31|Australia|2020-03-24	Oceania|hCoV-19/Australia/NSW268/2020|EPI ISL 451533|B.1|Australia|2020-03-30	0.0004765810	Oceania
Oceania|hCoV-19/Australia/VIC321/2020|EPI ISL 420012|B.1|Australia|2020-03-24	Oceania|hCoV-19/Australia/NSW268/2020|EPI ISL 451533|B.1|Australia|2020-03-30	0.0000680462	Oceania
Oceania|hCoV-19/Australia/WA56/2020|EPI ISL 470873|B.1|Australia|2020-03-24	Oceania|hCoV-19/Australia/NSW268/2020|EPI ISL 451533|B.1|Australia|2020-03-30	0.0000340224	Oceania
Oceania|hCoV-19/Australia/VIC540/2020|EPI ISL 426805|B.1|Australia|2020-03-24	Oceania|hCoV-19/Australia/NSW268/2020|EPI ISL 451533|B.1|Australia|2020-03-30	0.0002041746	Oceania
Oceania|hCoV-19/Australia/QLD986/2020|EPI ISL 530266|B.1.5|Australia|2020-03-24	Oceania|hCoV-19/Australia/NSW268/2020|EPI ISL 451533|B.1|Australia|2020-03-30	0.0001701389	Oceania
Oceania|hCoV-19/Australia/QLDID939/2020|EPI ISL 444793|B.1.265|Australia|2020-03-24	Oceania|hCoV-19/Australia/NSW268/2020|EPI ISL 451533|B.1|Australia|2020-03-30	0.0001020866	Oceania
Oceania|hCoV-19/Australia/VIC555/2020|EPI ISL 426816|B.1.3|Australia|2020-03-25	Oceania|hCoV-19/Australia/NSW268/2020|EPI ISL 451533|B.1|Australia|2020-03-30	0.0001020818	Oceania
Oceania|hCoV-19/Australia/QLDID935/2020|EPI ISL 436097|B.1.5|Australia|2020-03-25	Oceania|hCoV-19/Australia/NSW268/2020|EPI ISL 451533|B.1|Australia|2020-03-30	0.0002041805	Oceania
Oceania|hCoV-19/Australia/VIC548/2020|EPI ISL 426811|B.1.1|Australia|2020-03-25	Oceania|hCoV-19/Australia/NSW268/2020|EPI ISL 451533|B.1|Australia|2020-03-30	0.0002382335	Oceania
Oceania|hCoV-19/Australia/SAP242/2020|EPI ISL 468023|B.1|Australia|2020-03-25	Oceania|hCoV-19/Australia/NSW268/2020|EPI ISL 451533|B.1|Australia|2020-03-30	0.0000680462	Oceania
Oceania|hCoV-19/Australia/VIC535/2020|EPI ISL 426801|B|Australia|2020-03-25	Oceania|hCoV-19/Australia/NSW268/2020|EPI ISL 451533|B.1|Australia|2020-03-30	0.0003063067	Oceania
Oceania|hCoV-19/New Zealand/20VR1765/2020|EPI ISL 536789|B.31|New Zealand|2020-03-25	Oceania|hCoV-19/Australia/NSW268/2020|EPI ISL 451533|B.1|Australia|2020-03-30	0.0005106331	Oceania
Oceania|hCoV-19/Australia/VIC597/2020|EPI ISL 426854|B.1.1|Australia|2020-03-25	Oceania|hCoV-19/Australia/NSW268/2020|EPI ISL 451533|B.1|Australia|2020-03-30	0.0002722726	Oceania
Oceania|hCoV-19/Australia/SAP256/2020|EPI ISL 468028|B.1|Australia|2020-03-25	Oceania|hCoV-19/Australia/NSW268/2020|EPI ISL 451533|B.1|Australia|2020-03-30	0.0000680462	Oceania
Oceania|hCoV-19/Australia/VIC566/2020|EPI ISL 426826|B.1|Australia|2020-03-25	Oceania|hCoV-19/Australia/NSW268/2020|EPI ISL 451533|B.1|Australia|2020-03-30	0.0000340224	Oceania
Oceania|hCoV-19/Australia/SAP273/2020|EPI ISL 468029|B.1.5|Australia|2020-03-25	Oceania|hCoV-19/Australia/NSW268/2020|EPI ISL 451533|B.1|Australia|2020-03-30	0.0001701389	Oceania
Oceania|hCoV-19/Australia/QLD962/2020|EPI ISL 530241|B.1|Australia|2020-03-25	Oceania|hCoV-19/Australia/NSW268/2020|EPI ISL 451533|B.1|Australia|2020-03-30	0.0001701419	Oceania
Oceania|hCoV-19/Australia/SAP263/2020|EPI ISL 468022|A|Australia|2020-03-25	Oceania|hCoV-19/Australia/NSW268/2020|EPI ISL 451533|B.1|Australia|2020-03-30	0.0004084546	Oceania
Oceania|hCoV-19/Australia/VIC571/2020|EPI ISL 426831|B.1.370|Australia|2020-03-25	Oceania|hCoV-19/Australia/NSW268/2020|EPI ISL 451533|B.1|Australia|2020-03-30	0.0001020714	Oceania
Oceania|hCoV-19/Australia/VIC561/2020|EPI ISL 426822|B.1.1|Australia|2020-03-25	Oceania|hCoV-19/Australia/NSW268/2020|EPI ISL 451533|B.1|Australia|2020-03-30	0.0003063130	Oceania
Oceania|hCoV-19/Australia/QLD960/2020|EPI ISL 530242|B.1.1|Australia|2020-03-25	Oceania|hCoV-19/Australia/NSW268/2020|EPI ISL 451533|B.1|Australia|2020-03-30	0.0002041864	Oceania
Oceania|hCoV-19/Australia/NSW166/2020|EPI ISL 427771|B.1.1|Australia|2020-03-25	Oceania|hCoV-19/Australia/NSW268/2020|EPI ISL 451533|B.1|Australia|2020-03-30	0.0002382337	Oceania
Oceania|hCoV-19/Australia/NSW221/2020|EPI ISL 451487|B.6|Australia|2020-03-25	Oceania|hCoV-19/Australia/NSW268/2020|EPI ISL 451533|B.1|Australia|2020-03-30	0.0005105708	Oceania
Oceania|hCoV-19/Australia/VIC617/2020|EPI ISL 426872|B.1|Australia|2020-03-26	Oceania|hCoV-19/Australia/NSW268/2020|EPI ISL 451533|B.1|Australia|2020-03-30	0.0000680494	Oceania
Oceania|hCoV-19/New Zealand/20VR1783/2020|EPI ISL 456252|B.31|New Zealand|2020-03-26	Oceania|hCoV-19/Australia/NSW268/2020|EPI ISL 451533|B.1|Australia|2020-03-30	0.0005446866	Oceania
Oceania|hCoV-19/Australia/NSW2435/2020|EPI ISL 527016|B.1.5|Australia|2020-03-26	Oceania|hCoV-19/Australia/NSW268/2020|EPI ISL 451533|B.1|Australia|2020-03-30	0.0001020761	Oceania
Oceania|hCoV-19/Australia/VIC942/2020|EPI ISL 430639|B.1|Australia|2020-03-26	Oceania|hCoV-19/Australia/NSW268/2020|EPI ISL 451533|B.1|Australia|2020-03-30	0.0001361044	Oceania
Oceania|hCoV-19/Australia/QLD1012/2020|EPI ISL 530272|B.40|Australia|2020-03-26	Oceania|hCoV-19/Australia/NSW268/2020|EPI ISL 451533|B.1|Australia|2020-03-30	0.0003743981	Oceania
Oceania|hCoV-19/Australia/SAP319/2020|EPI ISL 483099|B.1.1|Australia|2020-03-26	Oceania|hCoV-19/Australia/NSW268/2020|EPI ISL 451533|B.1|Australia|2020-03-30	0.0003062987	Oceania
Oceania|hCoV-19/Australia/SAP246/2020|EPI ISL 468014|B.1.153|Australia|2020-03-26	Oceania|hCoV-19/Australia/NSW268/2020|EPI ISL 451533|B.1|Australia|2020-03-30	0.0001701468	Oceania
Oceania|hCoV-19/New Zealand/20VR1773/2020|EPI ISL 456244|B.1.1|New Zealand|2020-03-26	Oceania|hCoV-19/Australia/NSW268/2020|EPI ISL 451533|B.1|Australia|2020-03-30	0.0002722726	Oceania
Oceania|hCoV-19/Guam/GU NHG 01/2020|EPI ISL 444998|B.6|Guam|2020-03-26	Oceania|hCoV-19/Australia/NSW268/2020|EPI ISL 451533|B.1|Australia|2020-03-30	0.0004765226	Oceania
Oceania|hCoV-19/Australia/QLD965/2020|EPI ISL 530244|B.1.5|Australia|2020-03-26	Oceania|hCoV-19/Australia/NSW268/2020|EPI ISL 451533|B.1|Australia|2020-03-30	0.0001701419	Oceania
Oceania|hCoV-19/Australia/VIC458/2020|EPI ISL 426752|B.1.255|Australia|2020-03-26	Oceania|hCoV-19/Australia/NSW268/2020|EPI ISL 451533|B.1|Australia|2020-03-30	0.0001020714	Oceania
Oceania|hCoV-19/Australia/SAP051/2020|EPI ISL 451090|B.1.255|Australia|2020-03-26	Oceania|hCoV-19/Australia/NSW268/2020|EPI ISL 451533|B.1|Australia|2020-03-30	0.0001701340	Oceania
Oceania|hCoV-19/Australia/SAP052/2020|EPI ISL 451091|B.1|Australia|2020-03-26	Oceania|hCoV-19/Australia/NSW268/2020|EPI ISL 451533|B.1|Australia|2020-03-30	0.0002041841	Oceania
Oceania|hCoV-19/Australia/QLDID940/2020|EPI ISL 444794|B.1|Australia|2020-03-26	Oceania|hCoV-19/Australia/NSW268/2020|EPI ISL 451533|B.1|Australia|2020-03-30	0.0001020761	Oceania
Oceania|hCoV-19/New Zealand/20VR1779/2020|EPI ISL 456248|B.1|New Zealand|2020-03-26	Oceania|hCoV-19/Australia/NSW268/2020|EPI ISL 451533|B.1|Australia|2020-03-30	0.0001701340	Oceania
Oceania|hCoV-19/Australia/VIC1995/2020|EPI ISL 521901|B.1.370|Australia|2020-03-26	Oceania|hCoV-19/Australia/NSW268/2020|EPI ISL 451533|B.1|Australia|2020-03-30	0.0001361044	Oceania
Oceania|hCoV-19/Australia/SAP221/2020|EPI ISL 468026|B.1.1|Australia|2020-03-26	Oceania|hCoV-19/Australia/NSW268/2020|EPI ISL 451533|B.1|Australia|2020-03-30	0.0002722599	Oceania
Oceania|hCoV-19/Australia/NSW220/2020|EPI ISL 451486|B|Australia|2020-03-26	Oceania|hCoV-19/Australia/NSW268/2020|EPI ISL 451533|B.1|Australia|2020-03-30	0.0004424892	Oceania
Oceania|hCoV-19/Australia/SAP310/2020|EPI ISL 483093|B|Australia|2020-03-27	Oceania|hCoV-19/Australia/NSW268/2020|EPI ISL 451533|B.1|Australia|2020-03-30	0.0003403452	Oceania
Oceania|hCoV-19/Australia/VIC668/2020|EPI ISL 426964|B|Australia|2020-03-27	Oceania|hCoV-19/Australia/NSW268/2020|EPI ISL 451533|B.1|Australia|2020-03-30	0.0004084499	Oceania
Oceania|hCoV-19/Australia/VIC667/2020|EPI ISL 426963|B.3|Australia|2020-03-27	Oceania|hCoV-19/Australia/NSW268/2020|EPI ISL 451533|B.1|Australia|2020-03-30	0.0003403428	Oceania
Oceania|hCoV-19/Australia/SAP327/2020|EPI ISL 483105|B.1|Australia|2020-03-27	Oceania|hCoV-19/Australia/NSW268/2020|EPI ISL 451533|B.1|Australia|2020-03-30	0.0001020732	Oceania
Oceania|hCoV-19/Australia/SAP056/2020|EPI ISL 451095|B.1|Australia|2020-03-27	Oceania|hCoV-19/Australia/NSW268/2020|EPI ISL 451533|B.1|Australia|2020-03-30	0.0001020714	Oceania
Oceania|hCoV-19/Australia/SAP331/2020|EPI ISL 483109|B.1.370|Australia|2020-03-27	Oceania|hCoV-19/Australia/NSW268/2020|EPI ISL 451533|B.1|Australia|2020-03-30	0.0001360980	Oceania
Oceania|hCoV-19/Australia/SAP309/2020|EPI ISL 483092|B|Australia|2020-03-27	Oceania|hCoV-19/Australia/NSW268/2020|EPI ISL 451533|B.1|Australia|2020-03-30	0.0003743872	Oceania
Oceania|hCoV-19/New Zealand/20VR1624/2020|EPI ISL 456234|B.1|New Zealand|2020-03-27	Oceania|hCoV-19/Australia/NSW268/2020|EPI ISL 451533|B.1|Australia|2020-03-30	0.0001701389	Oceania
Oceania|hCoV-19/Australia/VIC677/2020|EPI ISL 426972|B.1|Australia|2020-03-27	Oceania|hCoV-19/Australia/NSW268/2020|EPI ISL 451533|B.1|Australia|2020-03-30	0.0001020761	Oceania
Oceania|hCoV-19/Australia/SAP058/2020|EPI ISL 451097|B.1|Australia|2020-03-27	Oceania|hCoV-19/Australia/NSW268/2020|EPI ISL 451533|B.1|Australia|2020-03-30	0.0000680493	Oceania
Oceania|hCoV-19/Australia/VIC665/2020|EPI ISL 426961|B.1|Australia|2020-03-27	Oceania|hCoV-19/Australia/NSW268/2020|EPI ISL 451533|B.1|Australia|2020-03-30	0.0000680462	Oceania
Oceania|hCoV-19/Australia/VIC606/2020|EPI ISL 426861|B.1.255|Australia|2020-03-27	Oceania|hCoV-19/Australia/NSW268/2020|EPI ISL 451533|B.1|Australia|2020-03-30	0.0001020714	Oceania
Oceania|hCoV-19/New Zealand/20VR2581/2020|EPI ISL 548127|B.1.3|New Zealand|2020-03-27	Oceania|hCoV-19/Australia/NSW268/2020|EPI ISL 451533|B.1|Australia|2020-03-30	0.0001701360	Oceania
Oceania|hCoV-19/Australia/NSW305/2020|EPI ISL 451569|B.1|Australia|2020-03-27	Oceania|hCoV-19/Australia/NSW268/2020|EPI ISL 451533|B.1|Australia|2020-03-30	0.0000680462	Oceania
Oceania|hCoV-19/Australia/NSW261/2020|EPI ISL 451526|B.1.1|Australia|2020-03-27	Oceania|hCoV-19/Australia/NSW268/2020|EPI ISL 451533|B.1|Australia|2020-03-30	0.0002382226	Oceania
Oceania|hCoV-19/Australia/NSW233/2020|EPI ISL 451499|B.1.5|Australia|2020-03-27	Oceania|hCoV-19/Australia/NSW268/2020|EPI ISL 451533|B.1|Australia|2020-03-30	0.0002382226	Oceania
Oceania|hCoV-19/Australia/NSW278/2020|EPI ISL 451542|B.1.1|Australia|2020-03-27	Oceania|hCoV-19/Australia/NSW268/2020|EPI ISL 451533|B.1|Australia|2020-03-30	0.0002041865	Oceania
Oceania|hCoV-19/Australia/NSW234/2020|EPI ISL 451500|B.1.5|Australia|2020-03-27	Oceania|hCoV-19/Australia/NSW268/2020|EPI ISL 451533|B.1|Australia|2020-03-30	0.0001020762	Oceania
Oceania|hCoV-19/Australia/SAP061/2020|EPI ISL 451100|B.1|Australia|2020-03-28	Oceania|hCoV-19/Australia/NSW268/2020|EPI ISL 451533|B.1|Australia|2020-03-30	0.0001361044	Oceania
Oceania|hCoV-19/Australia/SAP334/2020|EPI ISL 483111|B.1.5|Australia|2020-03-28	Oceania|hCoV-19/Australia/NSW268/2020|EPI ISL 451533|B.1|Australia|2020-03-30	0.0002041805	Oceania
Oceania|hCoV-19/New Zealand/20VR1839/2020|EPI ISL 456280|B.31|New Zealand|2020-03-28	Oceania|hCoV-19/Australia/NSW268/2020|EPI ISL 451533|B.1|Australia|2020-03-30	0.0005106331	Oceania
Oceania|hCoV-19/Australia/VIC808/2020|EPI ISL 427082|B.31|Australia|2020-03-28	Oceania|hCoV-19/Australia/NSW268/2020|EPI ISL 451533|B.1|Australia|2020-03-30	0.0005787416	Oceania
Oceania|hCoV-19/Australia/VIC652/2020|EPI ISL 426948|B.1.5|Australia|2020-03-28	Oceania|hCoV-19/Australia/NSW268/2020|EPI ISL 451533|B.1|Australia|2020-03-30	0.0001020761	Oceania
Oceania|hCoV-19/Australia/SAP062/2020|EPI ISL 451101|B.1|Australia|2020-03-28	Oceania|hCoV-19/Australia/NSW268/2020|EPI ISL 451533|B.1|Australia|2020-03-30	0.0000680493	Oceania
Oceania|hCoV-19/Australia/VIC685/2020|EPI ISL 426980|B.40|Australia|2020-03-28	Oceania|hCoV-19/Australia/NSW268/2020|EPI ISL 451533|B.1|Australia|2020-03-30	0.0005446770	Oceania
Oceania|hCoV-19/Australia/VIC-CBA3/2020|EPI ISL 420877|B.1.1|Australia|2020-03-28	Oceania|hCoV-19/Australia/NSW268/2020|EPI ISL 451533|B.1|Australia|2020-03-30	0.0002722599	Oceania
Oceania|hCoV-19/Australia/VIC644/2020|EPI ISL 426940|B.1|Australia|2020-03-28	Oceania|hCoV-19/Australia/NSW268/2020|EPI ISL 451533|B.1|Australia|2020-03-30	0.0001701419	Oceania
Oceania|hCoV-19/Australia/NSW322/2020|EPI ISL 451584|B.1|Australia|2020-03-28	Oceania|hCoV-19/Australia/NSW268/2020|EPI ISL 451533|B.1|Australia|2020-03-30	0.0000680462	Oceania
Oceania|hCoV-19/Australia/NSW511/2020|EPI ISL 455051|B.1.5|Australia|2020-03-28	Oceania|hCoV-19/Australia/NSW268/2020|EPI ISL 451533|B.1|Australia|2020-03-30	0.0001020762	Oceania
Oceania|hCoV-19/Australia/NSW538/2020|EPI ISL 455077|B.1|Australia|2020-03-28	Oceania|hCoV-19/Australia/NSW268/2020|EPI ISL 451533|B.1|Australia|2020-03-30	0.0000680462	Oceania
Oceania|hCoV-19/Australia/NSW225/2020|EPI ISL 451491|B.1.1.296|Australia|2020-03-28	Oceania|hCoV-19/Australia/NSW268/2020|EPI ISL 451533|B.1|Australia|2020-03-30	0.0003403710	Oceania
Oceania|hCoV-19/Australia/NSW247/2020|EPI ISL 451512|B.1.5|Australia|2020-03-28	Oceania|hCoV-19/Australia/NSW268/2020|EPI ISL 451533|B.1|Australia|2020-03-30	0.0001361084	Oceania
Oceania|hCoV-19/Australia/NSW266/2020|EPI ISL 451531|B.40|Australia|2020-03-28	Oceania|hCoV-19/Australia/NSW268/2020|EPI ISL 451533|B.1|Australia|2020-03-30	0.0004425099	Oceania
Oceania|hCoV-19/Australia/NSW227/2020|EPI ISL 451493|B.1|Australia|2020-03-28	Oceania|hCoV-19/Australia/NSW268/2020|EPI ISL 451533|B.1|Australia|2020-03-30	0.0001701341	Oceania
Oceania|hCoV-19/Australia/NSW279/2020|EPI ISL 451543|B.1|Australia|2020-03-28	Oceania|hCoV-19/Australia/NSW268/2020|EPI ISL 451533|B.1|Australia|2020-03-30	0.0000340224	Oceania
Oceania|hCoV-19/Australia/NSW229/2020|EPI ISL 451495|B.4|Australia|2020-03-28	Oceania|hCoV-19/Australia/NSW268/2020|EPI ISL 451533|B.1|Australia|2020-03-30	0.0005446677	Oceania
Oceania|hCoV-19/Australia/VIC639/2020|EPI ISL 426935|B.1|Australia|2020-03-29	Oceania|hCoV-19/Australia/NSW268/2020|EPI ISL 451533|B.1|Australia|2020-03-30	0.0001361020	Oceania
Oceania|hCoV-19/Australia/SAP067/2020|EPI ISL 451105|B.1.275|Australia|2020-03-29	Oceania|hCoV-19/Australia/NSW268/2020|EPI ISL 451533|B.1|Australia|2020-03-30	0.0001360980	Oceania
Oceania|hCoV-19/Australia/VIC682/2020|EPI ISL 426977|B.1.5|Australia|2020-03-29	Oceania|hCoV-19/Australia/NSW268/2020|EPI ISL 451533|B.1|Australia|2020-03-30	0.0001020761	Oceania
Oceania|hCoV-19/Australia/VIC712/2020|EPI ISL 426999|B.1|Australia|2020-03-29	Oceania|hCoV-19/Australia/NSW268/2020|EPI ISL 451533|B.1|Australia|2020-03-30	0.0000340224	Oceania
Oceania|hCoV-19/Australia/VIC710/2020|EPI ISL 426997|B.52|Australia|2020-03-29	Oceania|hCoV-19/Australia/NSW268/2020|EPI ISL 451533|B.1|Australia|2020-03-30	0.0003403578	Oceania
Oceania|hCoV-19/Australia/SAP065/2020|EPI ISL 451103|B.1|Australia|2020-03-29	Oceania|hCoV-19/Australia/NSW268/2020|EPI ISL 451533|B.1|Australia|2020-03-30	0.0001020714	Oceania
Oceania|hCoV-19/Australia/SAP204/2020|EPI ISL 468013|B.1.1|Australia|2020-03-29	Oceania|hCoV-19/Australia/NSW268/2020|EPI ISL 451533|B.1|Australia|2020-03-30	0.0002042072	Oceania
Oceania|hCoV-19/Australia/VIC638/2020|EPI ISL 426934|B.1.1|Australia|2020-03-29	Oceania|hCoV-19/Australia/NSW268/2020|EPI ISL 451533|B.1|Australia|2020-03-30	0.0002041864	Oceania
Oceania|hCoV-19/Australia/NSW249/2020|EPI ISL 451514|B.1.1|Australia|2020-03-29	Oceania|hCoV-19/Australia/NSW268/2020|EPI ISL 451533|B.1|Australia|2020-03-30	0.0002382226	Oceania
Oceania|hCoV-19/Australia/NSW555/2020|EPI ISL 455094|B.1.5|Australia|2020-03-29	Oceania|hCoV-19/Australia/NSW268/2020|EPI ISL 451533|B.1|Australia|2020-03-30	0.0002041770	Oceania
Oceania|hCoV-19/Australia/NSW342/2020|EPI ISL 451604|B.1.178|Australia|2020-03-29	Oceania|hCoV-19/Australia/NSW268/2020|EPI ISL 451533|B.1|Australia|2020-03-30	0.0002041746	Oceania
Oceania|hCoV-19/Australia/NSW224/2020|EPI ISL 451490|B.1.255|Australia|2020-03-29	Oceania|hCoV-19/Australia/NSW268/2020|EPI ISL 451533|B.1|Australia|2020-03-30	0.0001701261	Oceania
Oceania|hCoV-19/Australia/NSW311/2020|EPI ISL 451575|B.1|Australia|2020-03-29	Oceania|hCoV-19/Australia/NSW268/2020|EPI ISL 451533|B.1|Australia|2020-03-30	0.0000680462	Oceania
Oceania|hCoV-19/Australia/NSW246/2020|EPI ISL 451511|B.6|Australia|2020-03-29	Oceania|hCoV-19/Australia/NSW268/2020|EPI ISL 451533|B.1|Australia|2020-03-30	0.0005105946	Oceania
Oceania|hCoV-19/Australia/WA111/2020|EPI ISL 512764|B.1|Australia|2020-03-29	Oceania|hCoV-19/Australia/NSW268/2020|EPI ISL 451533|B.1|Australia|2020-03-30	0.0000340259	Oceania
Oceania|hCoV-19/New Zealand/20VR1837/2020|EPI ISL 456278|B.1|New Zealand|2020-03-29	Oceania|hCoV-19/Australia/NSW268/2020|EPI ISL 451533|B.1|Australia|2020-03-30	0.0000680531	Oceania
Oceania|hCoV-19/Australia/VIC744/2020|EPI ISL 427022|B.1.1.8|Australia|2020-03-29	Oceania|hCoV-19/Australia/NSW268/2020|EPI ISL 451533|B.1|Australia|2020-03-30	0.0002726403	Oceania
Oceania|hCoV-19/Australia/TAS226/2020|EPI ISL 522655|B.1|Australia|2020-03-29	Oceania|hCoV-19/Australia/NSW268/2020|EPI ISL 451533|B.1|Australia|2020-03-30	0.0000681435	Oceania
Oceania|hCoV-19/Australia/VIC731/2020|EPI ISL 427010|B.1.1|Australia|2020-03-30	Oceania|hCoV-19/Australia/NSW268/2020|EPI ISL 451533|B.1|Australia|2020-03-30	0.0002722598	Oceania
Oceania|hCoV-19/Australia/VIC779/2020|EPI ISL 427054|B.52|Australia|2020-03-30	Oceania|hCoV-19/Australia/NSW268/2020|EPI ISL 451533|B.1|Australia|2020-03-30	0.0004765629	Oceania
Oceania|hCoV-19/Australia/SAP070/2020|EPI ISL 451108|B.1|Australia|2020-03-30	Oceania|hCoV-19/Australia/NSW268/2020|EPI ISL 451533|B.1|Australia|2020-03-30	0.0001361044	Oceania
Oceania|hCoV-19/Australia/VIC752/2020|EPI ISL 427029|B.4|Australia|2020-03-30	Oceania|hCoV-19/Australia/NSW268/2020|EPI ISL 451533|B.1|Australia|2020-03-30	0.0004425223	Oceania
Oceania|hCoV-19/Australia/SAP451/2020|EPI ISL 508141|B.1|Australia|2020-03-30	Oceania|hCoV-19/Australia/NSW268/2020|EPI ISL 451533|B.1|Australia|2020-03-30	0.0003403229	Oceania
Oceania|hCoV-19/Australia/SAP206/2020|EPI ISL 468036|B.1.201|Australia|2020-03-30	Oceania|hCoV-19/Australia/NSW268/2020|EPI ISL 451533|B.1|Australia|2020-03-30	0.0001701419	Oceania
Oceania|hCoV-19/Australia/NSW562/2020|EPI ISL 478674|B.1|Australia|2020-03-30	Oceania|hCoV-19/Australia/NSW268/2020|EPI ISL 451533|B.1|Australia|2020-03-30	0.0000340224	Oceania
Oceania|hCoV-19/Australia/NSW303/2020|EPI ISL 451567|B.1.1|Australia|2020-03-30	Oceania|hCoV-19/Australia/NSW268/2020|EPI ISL 451533|B.1|Australia|2020-03-30	0.0002382226	Oceania
Oceania|hCoV-19/Australia/NSW243/2020|EPI ISL 451509|B.3|Australia|2020-03-30	Oceania|hCoV-19/Australia/NSW268/2020|EPI ISL 451533|B.1|Australia|2020-03-30	0.0003403431	Oceania
Oceania|hCoV-19/Australia/NSW292/2020|EPI ISL 451556|B.1.5|Australia|2020-03-30	Oceania|hCoV-19/Australia/NSW268/2020|EPI ISL 451533|B.1|Australia|2020-03-30	0.0001020762	Oceania
Oceania|hCoV-19/Australia/NSW02/2020|EPI ISL 408976|B|Australia|2020-01-22	Oceania|hCoV-19/Australia/WA86/2020|EPI ISL 512739|B.1.1|Australia|2020-03-30	0.0004083575	Oceania
Oceania|hCoV-19/Australia/NSW01/2020|EPI ISL 407893|A|Australia|2020-01-24	Oceania|hCoV-19/Australia/WA86/2020|EPI ISL 512739|B.1.1|Australia|2020-03-30	0.0004083384	Oceania
Oceania|hCoV-19/Australia/NSW04/2020|EPI ISL 417030|A|Australia|2020-01-24	Oceania|hCoV-19/Australia/WA86/2020|EPI ISL 512739|B.1.1|Australia|2020-03-30	0.0005104547	Oceania
Oceania|hCoV-19/Australia/VIC02/2020|EPI ISL 416410|B|Australia|2020-01-24	Oceania|hCoV-19/Australia/WA86/2020|EPI ISL 512739|B.1.1|Australia|2020-03-30	0.0004121716	Oceania
Oceania|hCoV-19/Australia/VIC01/2020|EPI ISL 406844|B|Australia|2020-01-25	Oceania|hCoV-19/Australia/WA86/2020|EPI ISL 512739|B.1.1|Australia|2020-03-30	0.0004424168	Oceania
Oceania|hCoV-19/Australia/NSW03/2020|EPI ISL 408977|B|Australia|2020-01-25	Oceania|hCoV-19/Australia/WA86/2020|EPI ISL 512739|B.1.1|Australia|2020-03-30	0.0003743198	Oceania
Oceania|hCoV-19/Australia/NSW2153/2020|EPI ISL 509505|B.1.5|Australia|2020-01-25	Oceania|hCoV-19/Australia/WA86/2020|EPI ISL 512739|B.1.1|Australia|2020-03-30	0.0002722214	Oceania
Oceania|hCoV-19/Australia/QLD01/2020|EPI ISL 407894|A|Australia|2020-01-28	Oceania|hCoV-19/Australia/WA86/2020|EPI ISL 512739|B.1.1|Australia|2020-03-30	0.0004423885	Oceania
Oceania|hCoV-19/Australia/VPRL014/2020|EPI ISL 455603|B.1|Australia|2020-01-30	Oceania|hCoV-19/Australia/WA86/2020|EPI ISL 512739|B.1.1|Australia|2020-03-30	0.0004083383	Oceania
Oceania|hCoV-19/Australia/QLD02/2020|EPI ISL 407896|A|Australia|2020-01-30	Oceania|hCoV-19/Australia/WA86/2020|EPI ISL 512739|B.1.1|Australia|2020-03-30	0.0005104696	Oceania
Oceania|hCoV-19/Australia/SA01/2020|EPI ISL 480778|B.1|Australia|2020-01-30	Oceania|hCoV-19/Australia/WA86/2020|EPI ISL 512739|B.1.1|Australia|2020-03-30	0.0004088948	Oceania
Oceania|hCoV-19/Australia/SA04/2020|EPI ISL 480781|B.1|Australia|2020-01-30	Oceania|hCoV-19/Australia/WA86/2020|EPI ISL 512739|B.1.1|Australia|2020-03-30	0.0004108124	Oceania
Oceania|hCoV-19/Australia/VIC13/2020|EPI ISL 419733|B|Australia|2020-01-31	Oceania|hCoV-19/Australia/WA86/2020|EPI ISL 512739|B.1.1|Australia|2020-03-30	0.0004429764	Oceania
Oceania|hCoV-19/Australia/VIC14/2020|EPI ISL 419734|B|Australia|2020-02-02	Oceania|hCoV-19/Australia/WA86/2020|EPI ISL 512739|B.1.1|Australia|2020-03-30	0.0003803978	Oceania
Oceania|hCoV-19/Australia/QLD03/2020|EPI ISL 410717|A|Australia|2020-02-05	Oceania|hCoV-19/Australia/WA86/2020|EPI ISL 512739|B.1.1|Australia|2020-03-30	0.0004764281	Oceania
Oceania|hCoV-19/Australia/QLD04/2020|EPI ISL 410718|A|Australia|2020-02-05	Oceania|hCoV-19/Australia/WA86/2020|EPI ISL 512739|B.1.1|Australia|2020-03-30	0.0004423885	Oceania
Oceania|hCoV-19/Australia/VIC07/2020|EPI ISL 416415|A|Australia|2020-02-08	Oceania|hCoV-19/Australia/WA86/2020|EPI ISL 512739|B.1.1|Australia|2020-03-30	0.0004764283	Oceania
Oceania|hCoV-19/Australia/SAP097/2020|EPI ISL 468039|B|Australia|2020-02-22	Oceania|hCoV-19/Australia/WA86/2020|EPI ISL 512739|B.1.1|Australia|2020-03-30	0.0004424170	Oceania
Oceania|hCoV-19/Australia/WA11/2020|EPI ISL 420456|B|Australia|2020-02-22	Oceania|hCoV-19/Australia/WA86/2020|EPI ISL 512739|B.1.1|Australia|2020-03-30	0.0004424415	Oceania
Oceania|hCoV-19/Australia/WA34/2020|EPI ISL 470851|B|Australia|2020-02-27	Oceania|hCoV-19/Australia/WA86/2020|EPI ISL 512739|B.1.1|Australia|2020-03-30	0.0004423963	Oceania
Oceania|hCoV-19/New Zealand/20VR0174/2020|EPI ISL 413490|B.4|New Zealand|2020-02-27	Oceania|hCoV-19/Australia/WA86/2020|EPI ISL 512739|B.1.1|Australia|2020-03-30	0.0004765455	Oceania
Oceania|hCoV-19/Australia/NSW05/2020|EPI ISL 412975|B.4|Australia|2020-02-28	Oceania|hCoV-19/Australia/WA86/2020|EPI ISL 512739|B.1.1|Australia|2020-03-30	0.0005105231	Oceania
Oceania|hCoV-19/Australia/QLDID922/2020|EPI ISL 418799|B|Australia|2020-02-28	Oceania|hCoV-19/Australia/WA86/2020|EPI ISL 512739|B.1.1|Australia|2020-03-30	0.0005104695	Oceania
Oceania|hCoV-19/Australia/NSW09/2020|EPI ISL 413595|B.4|Australia|2020-02-28	Oceania|hCoV-19/Australia/WA86/2020|EPI ISL 512739|B.1.1|Australia|2020-03-30	0.0006126772	Oceania
Oceania|hCoV-19/Australia/NSW08/2020|EPI ISL 413594|B|Australia|2020-02-28	Oceania|hCoV-19/Australia/WA86/2020|EPI ISL 512739|B.1.1|Australia|2020-03-30	0.0003743201	Oceania
Oceania|hCoV-19/Australia/NSW10/2020|EPI ISL 413596|B|Australia|2020-02-28	Oceania|hCoV-19/Australia/WA86/2020|EPI ISL 512739|B.1.1|Australia|2020-03-30	0.0003743328	Oceania
Oceania|hCoV-19/Australia/NSW219/2020|EPI ISL 427643|B|Australia|2020-02-28	Oceania|hCoV-19/Australia/WA86/2020|EPI ISL 512739|B.1.1|Australia|2020-03-30	0.0003743456	Oceania
Oceania|hCoV-19/Australia/NSW07/2020|EPI ISL 413214|B.4|Australia|2020-02-29	Oceania|hCoV-19/Australia/WA86/2020|EPI ISL 512739|B.1.1|Australia|2020-03-30	0.0004764648	Oceania
Oceania|hCoV-19/Australia/QLD09/2020|EPI ISL 414414|B.4|Australia|2020-02-29	Oceania|hCoV-19/Australia/WA86/2020|EPI ISL 512739|B.1.1|Australia|2020-03-30	0.0005105083	Oceania
Oceania|hCoV-19/Australia/NSW06/2020|EPI ISL 413213|B.4|Australia|2020-02-29	Oceania|hCoV-19/Australia/WA86/2020|EPI ISL 512739|B.1.1|Australia|2020-03-30	0.0005445631	Oceania
Oceania|hCoV-19/New Zealand/20VR0189/2020|EPI ISL 416519|B.1.1|New Zealand|2020-03-02	Oceania|hCoV-19/Australia/WA86/2020|EPI ISL 512739|B.1.1|Australia|2020-03-30	0.0001360719	Oceania
Oceania|hCoV-19/Australia/VIC04/2020|EPI ISL 416412|B.4|Australia|2020-03-02	Oceania|hCoV-19/Australia/WA86/2020|EPI ISL 512739|B.1.1|Australia|2020-03-30	0.0006126590	Oceania
Oceania|hCoV-19/Australia/NSW11/2020|EPI ISL 413597|B.4|Australia|2020-03-02	Oceania|hCoV-19/Australia/WA86/2020|EPI ISL 512739|B.1.1|Australia|2020-03-30	0.0005105176	Oceania
Oceania|hCoV-19/Australia/NSW217/2020|EPI ISL 427644|B.4|Australia|2020-03-02	Oceania|hCoV-19/Australia/WA86/2020|EPI ISL 512739|B.1.1|Australia|2020-03-30	0.0005105350	Oceania
Oceania|hCoV-19/Australia/SAP098/2020|EPI ISL 483066|B.4|Australia|2020-03-03	Oceania|hCoV-19/Australia/WA86/2020|EPI ISL 512739|B.1.1|Australia|2020-03-30	0.0005446143	Oceania
Oceania|hCoV-19/Australia/NSW15/2020|EPI ISL 417383|B.4|Australia|2020-03-03	Oceania|hCoV-19/Australia/WA86/2020|EPI ISL 512739|B.1.1|Australia|2020-03-30	0.0005445535	Oceania
Oceania|hCoV-19/New Zealand/20VR1109/2020|EPI ISL 456190|B.31|New Zealand|2020-03-03	Oceania|hCoV-19/Australia/WA86/2020|EPI ISL 512739|B.1.1|Australia|2020-03-30	0.0007149010	Oceania
Oceania|hCoV-19/Australia/NSW14/2020|EPI ISL 413600|B.4|Australia|2020-03-03	Oceania|hCoV-19/Australia/WA86/2020|EPI ISL 512739|B.1.1|Australia|2020-03-30	0.0005105235	Oceania
Oceania|hCoV-19/Australia/NSW22/2020|EPI ISL 427649|B.4|Australia|2020-03-03	Oceania|hCoV-19/Australia/WA86/2020|EPI ISL 512739|B.1.1|Australia|2020-03-30	0.0005445978	Oceania
Oceania|hCoV-19/Australia/VPRL004/2020|EPI ISL 455596|B.4|Australia|2020-03-03	Oceania|hCoV-19/Australia/WA86/2020|EPI ISL 512739|B.1.1|Australia|2020-03-30	0.0005446514	Oceania
Oceania|hCoV-19/Australia/SAP217/2020|EPI ISL 483073|B|Australia|2020-03-03	Oceania|hCoV-19/Australia/WA86/2020|EPI ISL 512739|B.1.1|Australia|2020-03-30	0.0004816396	Oceania
Oceania|hCoV-19/Australia/SAP099/2020|EPI ISL 468038|B.4|Australia|2020-03-04	Oceania|hCoV-19/Australia/WA86/2020|EPI ISL 512739|B.1.1|Australia|2020-03-30	0.0005786913	Oceania
Oceania|hCoV-19/Australia/NSW21/2020|EPI ISL 417386|B.4|Australia|2020-03-04	Oceania|hCoV-19/Australia/WA86/2020|EPI ISL 512739|B.1.1|Australia|2020-03-30	0.0005105321	Oceania
Oceania|hCoV-19/Australia/WA06/2020|EPI ISL 420534|B.1.98|Australia|2020-03-04	Oceania|hCoV-19/Australia/WA86/2020|EPI ISL 512739|B.1.1|Australia|2020-03-30	0.0003062258	Oceania
Oceania|hCoV-19/Australia/NSW12/2020|EPI ISL 413598|B.4|Australia|2020-03-04	Oceania|hCoV-19/Australia/WA86/2020|EPI ISL 512739|B.1.1|Australia|2020-03-30	0.0006126772	Oceania
Oceania|hCoV-19/Australia/NSW23/2020|EPI ISL 427650|B.4|Australia|2020-03-04	Oceania|hCoV-19/Australia/WA86/2020|EPI ISL 512739|B.1.1|Australia|2020-03-30	0.0005445724	Oceania
Oceania|hCoV-19/Australia/NSW65/2020|EPI ISL 427645|B.4|Australia|2020-03-04	Oceania|hCoV-19/Australia/WA86/2020|EPI ISL 512739|B.1.1|Australia|2020-03-30	0.0005786202	Oceania
Oceania|hCoV-19/Australia/NSW13/2020|EPI ISL 413599|B.4|Australia|2020-03-04	Oceania|hCoV-19/Australia/WA86/2020|EPI ISL 512739|B.1.1|Australia|2020-03-30	0.0005445724	Oceania
Oceania|hCoV-19/New Zealand/20VR0195/2020|EPI ISL 534335|B.1.1|New Zealand|2020-03-04	Oceania|hCoV-19/Australia/WA86/2020|EPI ISL 512739|B.1.1|Australia|2020-03-30	0.0001386996	Oceania
Oceania|hCoV-19/Australia/NSW25/2020|EPI ISL 417388|B.6|Australia|2020-03-05	Oceania|hCoV-19/Australia/WA86/2020|EPI ISL 512739|B.1.1|Australia|2020-03-30	0.0005445473	Oceania
Oceania|hCoV-19/Australia/NSW18/2020|EPI ISL 417384|B.4|Australia|2020-03-05	Oceania|hCoV-19/Australia/WA86/2020|EPI ISL 512739|B.1.1|Australia|2020-03-30	0.0005445376	Oceania
Oceania|hCoV-19/Australia/NSW66/2020|EPI ISL 427646|B.4|Australia|2020-03-05	Oceania|hCoV-19/Australia/WA86/2020|EPI ISL 512739|B.1.1|Australia|2020-03-30	0.0005786202	Oceania
Oceania|hCoV-19/Australia/TAS54/2020|EPI ISL 522729|B.4|Australia|2020-03-05	Oceania|hCoV-19/Australia/WA86/2020|EPI ISL 512739|B.1.1|Australia|2020-03-30	0.0005140042	Oceania
Oceania|hCoV-19/New Zealand/20VR0206/2020|EPI ISL 416526|B.4|New Zealand|2020-03-05	Oceania|hCoV-19/Australia/WA86/2020|EPI ISL 512739|B.1.1|Australia|2020-03-30	0.0005203713	Oceania
Oceania|hCoV-19/Australia/NSW24/2020|EPI ISL 417387|B.4|Australia|2020-03-06	Oceania|hCoV-19/Australia/WA86/2020|EPI ISL 512739|B.1.1|Australia|2020-03-30	0.0005445631	Oceania
Oceania|hCoV-19/Australia/NSW19/2020|EPI ISL 417385|B.4|Australia|2020-03-06	Oceania|hCoV-19/Australia/WA86/2020|EPI ISL 512739|B.1.1|Australia|2020-03-30	0.0005445534	Oceania
Oceania|hCoV-19/Australia/NSW155/2020|EPI ISL 427647|B.1.1|Australia|2020-03-06	Oceania|hCoV-19/Australia/WA86/2020|EPI ISL 512739|B.1.1|Australia|2020-03-30	0.0001360766	Oceania
Oceania|hCoV-19/Australia/NSW33/2020|EPI ISL 427654|B.4|Australia|2020-03-06	Oceania|hCoV-19/Australia/WA86/2020|EPI ISL 512739|B.1.1|Australia|2020-03-30	0.0005445978	Oceania
Oceania|hCoV-19/Australia/VPRL002/2020|EPI ISL 455595|B|Australia|2020-03-06	Oceania|hCoV-19/Australia/WA86/2020|EPI ISL 512739|B.1.1|Australia|2020-03-30	0.0004765080	Oceania
Oceania|hCoV-19/Australia/VIC06/2020|EPI ISL 416414|B.4|Australia|2020-03-06	Oceania|hCoV-19/Australia/WA86/2020|EPI ISL 512739|B.1.1|Australia|2020-03-30	0.0005541779	Oceania
Oceania|hCoV-19/Australia/VIC18/2020|EPI ISL 419737|B.40|Australia|2020-03-07	Oceania|hCoV-19/Australia/WA86/2020|EPI ISL 512739|B.1.1|Australia|2020-03-30	0.0006808669	Oceania
Oceania|hCoV-19/Australia/NSW27/2020|EPI ISL 417390|B.1.1|Australia|2020-03-08	Oceania|hCoV-19/Australia/WA86/2020|EPI ISL 512739|B.1.1|Australia|2020-03-30	0.0001360719	Oceania
Oceania|hCoV-19/Australia/NSW28/2020|EPI ISL 417391|B.4|Australia|2020-03-08	Oceania|hCoV-19/Australia/WA86/2020|EPI ISL 512739|B.1.1|Australia|2020-03-30	0.0006126767	Oceania
Oceania|hCoV-19/Australia/NSW35/2020|EPI ISL 417393|B.4|Australia|2020-03-08	Oceania|hCoV-19/Australia/WA86/2020|EPI ISL 512739|B.1.1|Australia|2020-03-30	0.0006467282	Oceania
Oceania|hCoV-19/Australia/NSW29/2020|EPI ISL 427651|B|Australia|2020-03-08	Oceania|hCoV-19/Australia/WA86/2020|EPI ISL 512739|B.1.1|Australia|2020-03-30	0.0004764756	Oceania
Oceania|hCoV-19/Australia/NSW153/2020|EPI ISL 427653|B.1.1|Australia|2020-03-08	Oceania|hCoV-19/Australia/WA86/2020|EPI ISL 512739|B.1.1|Australia|2020-03-30	0.0001360766	Oceania
Oceania|hCoV-19/Australia/NSW375/2020|EPI ISL 451635|B.4|Australia|2020-03-08	Oceania|hCoV-19/Australia/WA86/2020|EPI ISL 512739|B.1.1|Australia|2020-03-30	0.0006467503	Oceania
Oceania|hCoV-19/Australia/NSW252/2020|EPI ISL 451517|B.4|Australia|2020-03-08	Oceania|hCoV-19/Australia/WA86/2020|EPI ISL 512739|B.1.1|Australia|2020-03-30	0.0005786202	Oceania
Oceania|hCoV-19/Australia/VIC19/2020|EPI ISL 419738|B.39|Australia|2020-03-08	Oceania|hCoV-19/Australia/WA86/2020|EPI ISL 512739|B.1.1|Australia|2020-03-30	0.0006187068	Oceania
Oceania|hCoV-19/Australia/NSW26/2020|EPI ISL 417389|B.4|Australia|2020-03-09	Oceania|hCoV-19/Australia/WA86/2020|EPI ISL 512739|B.1.1|Australia|2020-03-30	0.0006126835	Oceania
Oceania|hCoV-19/Australia/VIC23/2020|EPI ISL 419743|B.40|Australia|2020-03-09	Oceania|hCoV-19/Australia/WA86/2020|EPI ISL 512739|B.1.1|Australia|2020-03-30	0.0006467580	Oceania
Oceania|hCoV-19/Australia/VIC21/2020|EPI ISL 419740|B.40|Australia|2020-03-09	Oceania|hCoV-19/Australia/WA86/2020|EPI ISL 512739|B.1.1|Australia|2020-03-30	0.0006808121	Oceania
Oceania|hCoV-19/Australia/VIC22/2020|EPI ISL 419742|B.1|Australia|2020-03-09	Oceania|hCoV-19/Australia/WA86/2020|EPI ISL 512739|B.1.1|Australia|2020-03-30	0.0003743265	Oceania
Oceania|hCoV-19/Australia/NSW154/2020|EPI ISL 427652|B.1.1|Australia|2020-03-09	Oceania|hCoV-19/Australia/WA86/2020|EPI ISL 512739|B.1.1|Australia|2020-03-30	0.0001360766	Oceania
Oceania|hCoV-19/Australia/NSW2155/2020|EPI ISL 500633|B.4|Australia|2020-03-09	Oceania|hCoV-19/Australia/WA86/2020|EPI ISL 512739|B.1.1|Australia|2020-03-30	0.0005105434	Oceania
Oceania|hCoV-19/Australia/NSW2154/2020|EPI ISL 500632|B.1.1|Australia|2020-03-09	Oceania|hCoV-19/Australia/WA86/2020|EPI ISL 512739|B.1.1|Australia|2020-03-30	0.0001701050	Oceania
Oceania|hCoV-19/Australia/VIC26/2020|EPI ISL 419745|B.3|Australia|2020-03-10	Oceania|hCoV-19/Australia/WA86/2020|EPI ISL 512739|B.1.1|Australia|2020-03-30	0.0004424014	Oceania
Oceania|hCoV-19/Australia/NSW31/2020|EPI ISL 417392|B.4|Australia|2020-03-10	Oceania|hCoV-19/Australia/WA86/2020|EPI ISL 512739|B.1.1|Australia|2020-03-30	0.0005445535	Oceania
Oceania|hCoV-19/Australia/VIC30/2020|EPI ISL 419749|B.4|Australia|2020-03-10	Oceania|hCoV-19/Australia/WA86/2020|EPI ISL 512739|B.1.1|Australia|2020-03-30	0.0005105173	Oceania
Oceania|hCoV-19/Australia/VIC36/2020|EPI ISL 419765|B|Australia|2020-03-10	Oceania|hCoV-19/Australia/WA86/2020|EPI ISL 512739|B.1.1|Australia|2020-03-30	0.0005105172	Oceania
Oceania|hCoV-19/Australia/VIC31/2020|EPI ISL 419750|B.1|Australia|2020-03-10	Oceania|hCoV-19/Australia/WA86/2020|EPI ISL 512739|B.1.1|Australia|2020-03-30	0.0003062401	Oceania
Oceania|hCoV-19/Australia/NSW36/2020|EPI ISL 417394|B.40|Australia|2020-03-10	Oceania|hCoV-19/Australia/WA86/2020|EPI ISL 512739|B.1.1|Australia|2020-03-30	0.0005786275	Oceania
Oceania|hCoV-19/Australia/NSW38/2020|EPI ISL 417396|B.6|Australia|2020-03-10	Oceania|hCoV-19/Australia/WA86/2020|EPI ISL 512739|B.1.1|Australia|2020-03-30	0.0005445634	Oceania
Oceania|hCoV-19/Australia/NSW41/2020|EPI ISL 417399|B.40|Australia|2020-03-10	Oceania|hCoV-19/Australia/WA86/2020|EPI ISL 512739|B.1.1|Australia|2020-03-30	0.0004764593	Oceania
Oceania|hCoV-19/Australia/NSW44/2020|EPI ISL 417400|B.6|Australia|2020-03-10	Oceania|hCoV-19/Australia/WA86/2020|EPI ISL 512739|B.1.1|Australia|2020-03-30	0.0005445476	Oceania
Oceania|hCoV-19/Australia/NSW46/2020|EPI ISL 427658|B.3|Australia|2020-03-10	Oceania|hCoV-19/Australia/WA86/2020|EPI ISL 512739|B.1.1|Australia|2020-03-30	0.0004425523	Oceania
Oceania|hCoV-19/Australia/NSW51/2020|EPI ISL 427660|B.40|Australia|2020-03-10	Oceania|hCoV-19/Australia/WA86/2020|EPI ISL 512739|B.1.1|Australia|2020-03-30	0.0004764755	Oceania
Oceania|hCoV-19/Australia/NSW376/2020|EPI ISL 451636|B.4|Australia|2020-03-10	Oceania|hCoV-19/Australia/WA86/2020|EPI ISL 512739|B.1.1|Australia|2020-03-30	0.0005786370	Oceania
Oceania|hCoV-19/Australia/NSW103/2020|EPI ISL 427657|B.1.5|Australia|2020-03-10	Oceania|hCoV-19/Australia/WA86/2020|EPI ISL 512739|B.1.1|Australia|2020-03-30	0.0002381739	Oceania
Oceania|hCoV-19/Australia/NSW63/2020|EPI ISL 427664|B|Australia|2020-03-10	Oceania|hCoV-19/Australia/WA86/2020|EPI ISL 512739|B.1.1|Australia|2020-03-30	0.0004084133	Oceania
Oceania|hCoV-19/Australia/NSW49/2020|EPI ISL 427659|B.6|Australia|2020-03-10	Oceania|hCoV-19/Australia/WA86/2020|EPI ISL 512739|B.1.1|Australia|2020-03-30	0.0005445820	Oceania
Oceania|hCoV-19/Australia/NSW2159/2020|EPI ISL 500637|B.1.5|Australia|2020-03-10	Oceania|hCoV-19/Australia/WA86/2020|EPI ISL 512739|B.1.1|Australia|2020-03-30	0.0002381820	Oceania
Oceania|hCoV-19/Australia/VIC29/2020|EPI ISL 419748|B.1.1|Australia|2020-03-10	Oceania|hCoV-19/Australia/WA86/2020|EPI ISL 512739|B.1.1|Australia|2020-03-30	0.0001701050	Oceania
Oceania|hCoV-19/Australia/NSW2139/2020|EPI ISL 500627|B.4|Australia|2020-03-10	Oceania|hCoV-19/Australia/WA86/2020|EPI ISL 512739|B.1.1|Australia|2020-03-30	0.0005786592	Oceania
Oceania|hCoV-19/New Zealand/20VR0712/2020|EPI ISL 456163|B.1.1|New Zealand|2020-03-11	Oceania|hCoV-19/Australia/WA86/2020|EPI ISL 512739|B.1.1|Australia|2020-03-30	0.0001360719	Oceania
Oceania|hCoV-19/Australia/QLDID921/2020|EPI ISL 417033|B.6|Australia|2020-03-11	Oceania|hCoV-19/Australia/WA86/2020|EPI ISL 512739|B.1.1|Australia|2020-03-30	0.0005105024	Oceania
Oceania|hCoV-19/Australia/VIC44/2020|EPI ISL 419767|B.1|Australia|2020-03-11	Oceania|hCoV-19/Australia/WA86/2020|EPI ISL 512739|B.1.1|Australia|2020-03-30	0.0002722029	Oceania
Oceania|hCoV-19/Australia/VIC39/2020|EPI ISL 419757|B.1|Australia|2020-03-11	Oceania|hCoV-19/Australia/WA86/2020|EPI ISL 512739|B.1.1|Australia|2020-03-30	0.0003743307	Oceania
Oceania|hCoV-19/Australia/QLDID920/2020|EPI ISL 417032|B.1.5|Australia|2020-03-11	Oceania|hCoV-19/Australia/WA86/2020|EPI ISL 512739|B.1.1|Australia|2020-03-30	0.0002381657	Oceania
Oceania|hCoV-19/Australia/VIC45/2020|EPI ISL 419802|B.1.1|Australia|2020-03-11	Oceania|hCoV-19/Australia/WA86/2020|EPI ISL 512739|B.1.1|Australia|2020-03-30	0.0001360719	Oceania
Oceania|hCoV-19/Australia/NSW40/2020|EPI ISL 417398|B.4|Australia|2020-03-11	Oceania|hCoV-19/Australia/WA86/2020|EPI ISL 512739|B.1.1|Australia|2020-03-30	0.0006126842	Oceania
Oceania|hCoV-19/Australia/NSW52/2020|EPI ISL 417405|B|Australia|2020-03-11	Oceania|hCoV-19/Australia/WA86/2020|EPI ISL 512739|B.1.1|Australia|2020-03-30	0.0004764593	Oceania
Oceania|hCoV-19/Australia/NSW39/2020|EPI ISL 417397|B.1.5|Australia|2020-03-11	Oceania|hCoV-19/Australia/WA86/2020|EPI ISL 512739|B.1.1|Australia|2020-03-30	0.0002381658	Oceania
Oceania|hCoV-19/Australia/NSW102/2020|EPI ISL 427656|B.1.5|Australia|2020-03-11	Oceania|hCoV-19/Australia/WA86/2020|EPI ISL 512739|B.1.1|Australia|2020-03-30	0.0002381739	Oceania
Oceania|hCoV-19/Australia/NSW34/2020|EPI ISL 427655|B.4|Australia|2020-03-11	Oceania|hCoV-19/Australia/WA86/2020|EPI ISL 512739|B.1.1|Australia|2020-03-30	0.0005786472	Oceania
Oceania|hCoV-19/Australia/VIC38/2020|EPI ISL 419756|B.1.6|Australia|2020-03-11	Oceania|hCoV-19/Australia/WA86/2020|EPI ISL 512739|B.1.1|Australia|2020-03-30	0.0003402697	Oceania
Oceania|hCoV-19/Australia/NSW218/2020|EPI ISL 427665|B.3|Australia|2020-03-11	Oceania|hCoV-19/Australia/WA86/2020|EPI ISL 512739|B.1.1|Australia|2020-03-30	0.0004764973	Oceania
Oceania|hCoV-19/Australia/VIC43/2020|EPI ISL 419763|B.1.1|Australia|2020-03-11	Oceania|hCoV-19/Australia/WA86/2020|EPI ISL 512739|B.1.1|Australia|2020-03-30	0.0001701189	Oceania
Oceania|hCoV-19/Australia/NSW2156/2020|EPI ISL 500634|B.39|Australia|2020-03-11	Oceania|hCoV-19/Australia/WA86/2020|EPI ISL 512739|B.1.1|Australia|2020-03-30	0.0005786861	Oceania
Oceania|hCoV-19/Australia/TAS124/2020|EPI ISL 522589|B|Australia|2020-03-11	Oceania|hCoV-19/Australia/WA86/2020|EPI ISL 512739|B.1.1|Australia|2020-03-30	0.0004881527	Oceania
Oceania|hCoV-19/New Zealand/CoV002/2020|EPI ISL 417212|B.31|New Zealand|2020-03-11	Oceania|hCoV-19/Australia/WA86/2020|EPI ISL 512739|B.1.1|Australia|2020-03-30	0.0005786466	Oceania
Oceania|hCoV-19/Australia/VIC50/2020|EPI ISL 419766|B.1|Australia|2020-03-12	Oceania|hCoV-19/Australia/WA86/2020|EPI ISL 512739|B.1.1|Australia|2020-03-30	0.0003062401	Oceania
Oceania|hCoV-19/Australia/VIC55/2020|EPI ISL 419776|B|Australia|2020-03-12	Oceania|hCoV-19/Australia/WA86/2020|EPI ISL 512739|B.1.1|Australia|2020-03-30	0.0005105024	Oceania
Oceania|hCoV-19/Australia/VIC52/2020|EPI ISL 419768|B.1.1.71|Australia|2020-03-12	Oceania|hCoV-19/Australia/WA86/2020|EPI ISL 512739|B.1.1|Australia|2020-03-30	0.0002041164	Oceania
Oceania|hCoV-19/Australia/VIC58/2020|EPI ISL 419784|B.4|Australia|2020-03-12	Oceania|hCoV-19/Australia/WA86/2020|EPI ISL 512739|B.1.1|Australia|2020-03-30	0.0004764506	Oceania
Oceania|hCoV-19/Australia/VIC54/2020|EPI ISL 419770|B.1|Australia|2020-03-12	Oceania|hCoV-19/Australia/WA86/2020|EPI ISL 512739|B.1.1|Australia|2020-03-30	0.0002722029	Oceania
Oceania|hCoV-19/Australia/VIC47/2020|EPI ISL 419759|B.40|Australia|2020-03-12	Oceania|hCoV-19/Australia/WA86/2020|EPI ISL 512739|B.1.1|Australia|2020-03-30	0.0006808439	Oceania
Oceania|hCoV-19/Australia/NSW50/2020|EPI ISL 417404|B.1.1|Australia|2020-03-12	Oceania|hCoV-19/Australia/WA86/2020|EPI ISL 512739|B.1.1|Australia|2020-03-30	0.0001700936	Oceania
Oceania|hCoV-19/Australia/NSW254/2020|EPI ISL 451519|B.4|Australia|2020-03-12	Oceania|hCoV-19/Australia/WA86/2020|EPI ISL 512739|B.1.1|Australia|2020-03-30	0.0006808039	Oceania
Oceania|hCoV-19/Australia/VIC48/2020|EPI ISL 419762|B.1|Australia|2020-03-12	Oceania|hCoV-19/Australia/WA86/2020|EPI ISL 512739|B.1.1|Australia|2020-03-30	0.0003062507	Oceania
Oceania|hCoV-19/Australia/NSW2158/2020|EPI ISL 500636|B.1.5|Australia|2020-03-12	Oceania|hCoV-19/Australia/WA86/2020|EPI ISL 512739|B.1.1|Australia|2020-03-30	0.0002381819	Oceania
Oceania|hCoV-19/Australia/VIC49/2020|EPI ISL 419764|B.1|Australia|2020-03-12	Oceania|hCoV-19/Australia/WA86/2020|EPI ISL 512739|B.1.1|Australia|2020-03-30	0.0003403896	Oceania
Oceania|hCoV-19/New Zealand/20VR0334/2020|EPI ISL 456157|B.1|New Zealand|2020-03-12	Oceania|hCoV-19/Australia/WA86/2020|EPI ISL 512739|B.1.1|Australia|2020-03-30	0.0003468630	Oceania
Oceania|hCoV-19/Australia/VIC62/2020|EPI ISL 419774|B.1|Australia|2020-03-13	Oceania|hCoV-19/Australia/WA86/2020|EPI ISL 512739|B.1.1|Australia|2020-03-30	0.0002722029	Oceania
Oceania|hCoV-19/Australia/NSW2011/2020|EPI ISL 500598|B.4|Australia|2020-03-13	Oceania|hCoV-19/Australia/WA86/2020|EPI ISL 512739|B.1.1|Australia|2020-03-30	0.0006467654	Oceania
Oceania|hCoV-19/Australia/VIC66/2020|EPI ISL 419780|B.4|Australia|2020-03-13	Oceania|hCoV-19/Australia/WA86/2020|EPI ISL 512739|B.1.1|Australia|2020-03-30	0.0004764506	Oceania
Oceania|hCoV-19/Australia/VIC70/2020|EPI ISL 419786|B|Australia|2020-03-13	Oceania|hCoV-19/Australia/WA86/2020|EPI ISL 512739|B.1.1|Australia|2020-03-30	0.0004764590	Oceania
Oceania|hCoV-19/Australia/WA02/2020|EPI ISL 420532|B.1.98|Australia|2020-03-13	Oceania|hCoV-19/Australia/WA86/2020|EPI ISL 512739|B.1.1|Australia|2020-03-30	0.0002721950	Oceania
Oceania|hCoV-19/Australia/NSW45/2020|EPI ISL 417401|B.6|Australia|2020-03-13	Oceania|hCoV-19/Australia/WA86/2020|EPI ISL 512739|B.1.1|Australia|2020-03-30	0.0005105027	Oceania
Oceania|hCoV-19/Australia/NSW47/2020|EPI ISL 417402|B.1.5|Australia|2020-03-13	Oceania|hCoV-19/Australia/WA86/2020|EPI ISL 512739|B.1.1|Australia|2020-03-30	0.0003062438	Oceania
Oceania|hCoV-19/Australia/NSW607/2020|EPI ISL 490017|B.40|Australia|2020-03-13	Oceania|hCoV-19/Australia/WA86/2020|EPI ISL 512739|B.1.1|Australia|2020-03-30	0.0004764756	Oceania
Oceania|hCoV-19/Australia/NSW592/2020|EPI ISL 478704|B.1.5|Australia|2020-03-13	Oceania|hCoV-19/Australia/WA86/2020|EPI ISL 512739|B.1.1|Australia|2020-03-30	0.0002381739	Oceania
Oceania|hCoV-19/Australia/NSW2147/2020|EPI ISL 500628|B.1.5|Australia|2020-03-13	Oceania|hCoV-19/Australia/WA86/2020|EPI ISL 512739|B.1.1|Australia|2020-03-30	0.0003062611	Oceania
Oceania|hCoV-19/Australia/VIC64/2020|EPI ISL 419778|B.1|Australia|2020-03-13	Oceania|hCoV-19/Australia/WA86/2020|EPI ISL 512739|B.1.1|Australia|2020-03-30	0.0003750920	Oceania
Oceania|hCoV-19/Australia/VIC61/2020|EPI ISL 419773|B|Australia|2020-03-13	Oceania|hCoV-19/Australia/WA86/2020|EPI ISL 512739|B.1.1|Australia|2020-03-30	0.0005140597	Oceania
Oceania|hCoV-19/Australia/VIC63/2020|EPI ISL 419775|B.1|Australia|2020-03-13	Oceania|hCoV-19/Australia/WA86/2020|EPI ISL 512739|B.1.1|Australia|2020-03-30	0.0002743307	Oceania
Oceania|hCoV-19/Australia/VIC82/2020|EPI ISL 419794|B.40|Australia|2020-03-14	Oceania|hCoV-19/Australia/WA86/2020|EPI ISL 512739|B.1.1|Australia|2020-03-30	0.0005105170	Oceania
Oceania|hCoV-19/Australia/VIC83/2020|EPI ISL 419799|B|Australia|2020-03-14	Oceania|hCoV-19/Australia/WA86/2020|EPI ISL 512739|B.1.1|Australia|2020-03-30	0.0005105024	Oceania
Oceania|hCoV-19/Australia/VIC80/2020|EPI ISL 419792|B.40|Australia|2020-03-14	Oceania|hCoV-19/Australia/WA86/2020|EPI ISL 512739|B.1.1|Australia|2020-03-30	0.0005105173	Oceania
Oceania|hCoV-19/Australia/NSW2005/2020|EPI ISL 500597|B.1|Australia|2020-03-14	Oceania|hCoV-19/Australia/WA86/2020|EPI ISL 512739|B.1.1|Australia|2020-03-30	0.0003062490	Oceania
Oceania|hCoV-19/Australia/VIC84/2020|EPI ISL 419803|B.39|Australia|2020-03-14	Oceania|hCoV-19/Australia/WA86/2020|EPI ISL 512739|B.1.1|Australia|2020-03-30	0.0005786372	Oceania
Oceania|hCoV-19/Australia/VIC78/2020|EPI ISL 419790|B|Australia|2020-03-14	Oceania|hCoV-19/Australia/WA86/2020|EPI ISL 512739|B.1.1|Australia|2020-03-30	0.0004083991	Oceania
Oceania|hCoV-19/Australia/QLDID923/2020|EPI ISL 418801|B.1|Australia|2020-03-14	Oceania|hCoV-19/Australia/WA86/2020|EPI ISL 512739|B.1.1|Australia|2020-03-30	0.0002722029	Oceania
Oceania|hCoV-19/Australia/WA03/2020|EPI ISL 420533|B.1|Australia|2020-03-14	Oceania|hCoV-19/Australia/WA86/2020|EPI ISL 512739|B.1.1|Australia|2020-03-30	0.0003062401	Oceania
Oceania|hCoV-19/Australia/WA01/2020|EPI ISL 420531|B.1.98|Australia|2020-03-14	Oceania|hCoV-19/Australia/WA86/2020|EPI ISL 512739|B.1.1|Australia|2020-03-30	0.0003062258	Oceania
Oceania|hCoV-19/Australia/NSW54/2020|EPI ISL 417407|B.1.1|Australia|2020-03-14	Oceania|hCoV-19/Australia/WA86/2020|EPI ISL 512739|B.1.1|Australia|2020-03-30	0.0001360720	Oceania
Oceania|hCoV-19/Australia/NSW48/2020|EPI ISL 417403|B.6|Australia|2020-03-14	Oceania|hCoV-19/Australia/WA86/2020|EPI ISL 512739|B.1.1|Australia|2020-03-30	0.0005105027	Oceania
Oceania|hCoV-19/Australia/NSW256/2020|EPI ISL 451521|B.4|Australia|2020-03-14	Oceania|hCoV-19/Australia/WA86/2020|EPI ISL 512739|B.1.1|Australia|2020-03-30	0.0005786202	Oceania
Oceania|hCoV-19/Australia/NSW583/2020|EPI ISL 478695|B.40|Australia|2020-03-14	Oceania|hCoV-19/Australia/WA86/2020|EPI ISL 512739|B.1.1|Australia|2020-03-30	0.0004764756	Oceania
Oceania|hCoV-19/Australia/NSW582/2020|EPI ISL 478694|B.40|Australia|2020-03-14	Oceania|hCoV-19/Australia/WA86/2020|EPI ISL 512739|B.1.1|Australia|2020-03-30	0.0005105201	Oceania
Oceania|hCoV-19/Australia/VIC79/2020|EPI ISL 419791|B.40|Australia|2020-03-14	Oceania|hCoV-19/Australia/WA86/2020|EPI ISL 512739|B.1.1|Australia|2020-03-30	0.0004764756	Oceania
Oceania|hCoV-19/Australia/NSW2146/2020|EPI ISL 509503|B.40|Australia|2020-03-14	Oceania|hCoV-19/Australia/WA86/2020|EPI ISL 512739|B.1.1|Australia|2020-03-30	0.0004764753	Oceania
Oceania|hCoV-19/Australia/VIC81/2020|EPI ISL 419793|B.40|Australia|2020-03-14	Oceania|hCoV-19/Australia/WA86/2020|EPI ISL 512739|B.1.1|Australia|2020-03-30	0.0004764753	Oceania
Oceania|hCoV-19/Australia/SAP215/2020|EPI ISL 468001|B.1.1|Australia|2020-03-14	Oceania|hCoV-19/Australia/WA86/2020|EPI ISL 512739|B.1.1|Australia|2020-03-30	0.0001361182	Oceania
Oceania|hCoV-19/Australia/VIC87/2020|EPI ISL 419797|B.40|Australia|2020-03-15	Oceania|hCoV-19/Australia/WA86/2020|EPI ISL 512739|B.1.1|Australia|2020-03-30	0.0005445630	Oceania
Oceania|hCoV-19/Australia/NSW2144/2020|EPI ISL 527008|B.39|Australia|2020-03-15	Oceania|hCoV-19/Australia/WA86/2020|EPI ISL 512739|B.1.1|Australia|2020-03-30	0.0005786373	Oceania
Oceania|hCoV-19/Australia/SAP111/2020|EPI ISL 451131|B.1.1|Australia|2020-03-15	Oceania|hCoV-19/Australia/WA86/2020|EPI ISL 512739|B.1.1|Australia|2020-03-30	0.0001360719	Oceania
Oceania|hCoV-19/Australia/VIC90/2020|EPI ISL 419801|B.1.1|Australia|2020-03-15	Oceania|hCoV-19/Australia/WA86/2020|EPI ISL 512739|B.1.1|Australia|2020-03-30	0.0001700984	Oceania
Oceania|hCoV-19/Australia/NSW2004/2020|EPI ISL 500596|B.1.5|Australia|2020-03-15	Oceania|hCoV-19/Australia/WA86/2020|EPI ISL 512739|B.1.1|Australia|2020-03-30	0.0003402580	Oceania
Oceania|hCoV-19/Australia/VIC89/2020|EPI ISL 419800|B.1|Australia|2020-03-15	Oceania|hCoV-19/Australia/WA86/2020|EPI ISL 512739|B.1.1|Australia|2020-03-30	0.0003062347	Oceania
Oceania|hCoV-19/New Zealand/20VR0276/2020|EPI ISL 416539|A|New Zealand|2020-03-15	Oceania|hCoV-19/Australia/WA86/2020|EPI ISL 512739|B.1.1|Australia|2020-03-30	0.0005104785	Oceania
Oceania|hCoV-19/Australia/ACT0082/2020|EPI ISL 498542|B.1.1|Australia|2020-03-15	Oceania|hCoV-19/Australia/WA86/2020|EPI ISL 512739|B.1.1|Australia|2020-03-30	0.0001700935	Oceania
Oceania|hCoV-19/Australia/VIC92/2020|EPI ISL 419809|B.1.5|Australia|2020-03-15	Oceania|hCoV-19/Australia/WA86/2020|EPI ISL 512739|B.1.1|Australia|2020-03-30	0.0002381657	Oceania
Oceania|hCoV-19/Australia/NSW112/2020|EPI ISL 427666|B.1.5|Australia|2020-03-15	Oceania|hCoV-19/Australia/WA86/2020|EPI ISL 512739|B.1.1|Australia|2020-03-30	0.0003062542	Oceania
Oceania|hCoV-19/Australia/VIC91/2020|EPI ISL 419804|B.1.5|Australia|2020-03-15	Oceania|hCoV-19/Australia/WA86/2020|EPI ISL 512739|B.1.1|Australia|2020-03-30	0.0003062765	Oceania
Oceania|hCoV-19/Australia/SAP220/2020|EPI ISL 467995|B.1.5|Australia|2020-03-15	Oceania|hCoV-19/Australia/WA86/2020|EPI ISL 512739|B.1.1|Australia|2020-03-30	0.0002741817	Oceania
Oceania|hCoV-19/Australia/VIC09/2020|EPI ISL 416515|B|Australia|2020-03-15	Oceania|hCoV-19/Australia/WA86/2020|EPI ISL 512739|B.1.1|Australia|2020-03-30	0.0005148645	Oceania
Oceania|hCoV-19/Australia/VIC93/2020|EPI ISL 419815|B.3|Australia|2020-03-15	Oceania|hCoV-19/Australia/WA86/2020|EPI ISL 512739|B.1.1|Australia|2020-03-30	0.0004473942	Oceania
Oceania|hCoV-19/Australia/SAP410/2020|EPI ISL 492175|B.6|Australia|2020-03-15	Oceania|hCoV-19/Australia/WA86/2020|EPI ISL 512739|B.1.1|Australia|2020-03-30	0.0006405138	Oceania
Oceania|hCoV-19/Australia/SAP439/2020|EPI ISL 508130|B.6|Australia|2020-03-16	Oceania|hCoV-19/Australia/WA86/2020|EPI ISL 512739|B.1.1|Australia|2020-03-30	0.0005105015	Oceania
Oceania|hCoV-19/Australia/VIC97/2020|EPI ISL 419808|B.4|Australia|2020-03-16	Oceania|hCoV-19/Australia/WA86/2020|EPI ISL 512739|B.1.1|Australia|2020-03-30	0.0004764506	Oceania
Oceania|hCoV-19/Australia/VIC99/2020|EPI ISL 419811|B.1|Australia|2020-03-16	Oceania|hCoV-19/Australia/WA86/2020|EPI ISL 512739|B.1.1|Australia|2020-03-30	0.0004424171	Oceania
Oceania|hCoV-19/Australia/VIC141/2020|EPI ISL 419838|B.1.5|Australia|2020-03-16	Oceania|hCoV-19/Australia/WA86/2020|EPI ISL 512739|B.1.1|Australia|2020-03-30	0.0002381657	Oceania
Oceania|hCoV-19/Australia/SAP112/2020|EPI ISL 468016|B.1.1|Australia|2020-03-16	Oceania|hCoV-19/Australia/WA86/2020|EPI ISL 512739|B.1.1|Australia|2020-03-30	0.0001360719	Oceania
Oceania|hCoV-19/Australia/VIC142/2020|EPI ISL 419839|B.1|Australia|2020-03-16	Oceania|hCoV-19/Australia/WA86/2020|EPI ISL 512739|B.1.1|Australia|2020-03-30	0.0003402897	Oceania
Oceania|hCoV-19/Australia/NSW2151/2020|EPI ISL 500631|B|Australia|2020-03-16	Oceania|hCoV-19/Australia/WA86/2020|EPI ISL 512739|B.1.1|Australia|2020-03-30	0.0003743198	Oceania
Oceania|hCoV-19/Australia/NSW2149/2020|EPI ISL 500630|B.1.1.10|Australia|2020-03-16	Oceania|hCoV-19/Australia/WA86/2020|EPI ISL 512739|B.1.1|Australia|2020-03-30	0.0002041223	Oceania
Oceania|hCoV-19/New Zealand/20VR0993/2020|EPI ISL 456176|B|New Zealand|2020-03-16	Oceania|hCoV-19/Australia/WA86/2020|EPI ISL 512739|B.1.1|Australia|2020-03-30	0.0004083799	Oceania
Oceania|hCoV-19/Australia/VIC143/2020|EPI ISL 419840|B.1.1|Australia|2020-03-16	Oceania|hCoV-19/Australia/WA86/2020|EPI ISL 512739|B.1.1|Australia|2020-03-30	0.0002041164	Oceania
Oceania|hCoV-19/Australia/VIC96/2020|EPI ISL 419807|B|Australia|2020-03-16	Oceania|hCoV-19/Australia/WA86/2020|EPI ISL 512739|B.1.1|Australia|2020-03-30	0.0003743405	Oceania
Oceania|hCoV-19/Australia/NSW58/2020|EPI ISL 417410|B.40|Australia|2020-03-16	Oceania|hCoV-19/Australia/WA86/2020|EPI ISL 512739|B.1.1|Australia|2020-03-30	0.0005105176	Oceania
Oceania|hCoV-19/Australia/NSW57/2020|EPI ISL 417409|B.40|Australia|2020-03-16	Oceania|hCoV-19/Australia/WA86/2020|EPI ISL 512739|B.1.1|Australia|2020-03-30	0.0005786107	Oceania
Oceania|hCoV-19/Australia/NSW104/2020|EPI ISL 427677|B.1.5|Australia|2020-03-16	Oceania|hCoV-19/Australia/WA86/2020|EPI ISL 512739|B.1.1|Australia|2020-03-30	0.0002381739	Oceania
Oceania|hCoV-19/Australia/NSW75/2020|EPI ISL 427703|B.40|Australia|2020-03-16	Oceania|hCoV-19/Australia/WA86/2020|EPI ISL 512739|B.1.1|Australia|2020-03-30	0.0004764756	Oceania
Oceania|hCoV-19/Australia/NSW88/2020|EPI ISL 427702|B.40|Australia|2020-03-16	Oceania|hCoV-19/Australia/WA86/2020|EPI ISL 512739|B.1.1|Australia|2020-03-30	0.0005445916	Oceania
Oceania|hCoV-19/Australia/NSW158/2020|EPI ISL 427735|B.1.1|Australia|2020-03-16	Oceania|hCoV-19/Australia/WA86/2020|EPI ISL 512739|B.1.1|Australia|2020-03-30	0.0001700993	Oceania
Oceania|hCoV-19/Australia/NSW111/2020|EPI ISL 427661|B.1.5|Australia|2020-03-16	Oceania|hCoV-19/Australia/WA86/2020|EPI ISL 512739|B.1.1|Australia|2020-03-30	0.0003062542	Oceania
Oceania|hCoV-19/Australia/VIC146/2020|EPI ISL 419843|B.40|Australia|2020-03-17	Oceania|hCoV-19/Australia/WA86/2020|EPI ISL 512739|B.1.1|Australia|2020-03-30	0.0005105028	Oceania
Oceania|hCoV-19/Australia/VIC327/2020|EPI ISL 426637|B.40|Australia|2020-03-17	Oceania|hCoV-19/Australia/WA86/2020|EPI ISL 512739|B.1.1|Australia|2020-03-30	0.0004764590	Oceania
Oceania|hCoV-19/Australia/VIC157/2020|EPI ISL 419854|B.1|Australia|2020-03-17	Oceania|hCoV-19/Australia/WA86/2020|EPI ISL 512739|B.1.1|Australia|2020-03-30	0.0003062347	Oceania
Oceania|hCoV-19/Australia/VIC151/2020|EPI ISL 419848|B|Australia|2020-03-17	Oceania|hCoV-19/Australia/WA86/2020|EPI ISL 512739|B.1.1|Australia|2020-03-30	0.0005786103	Oceania
Oceania|hCoV-19/Australia/VIC154/2020|EPI ISL 419851|B.1.5|Australia|2020-03-17	Oceania|hCoV-19/Australia/WA86/2020|EPI ISL 512739|B.1.1|Australia|2020-03-30	0.0003062347	Oceania
Oceania|hCoV-19/Australia/VIC144/2020|EPI ISL 419841|B.1.1|Australia|2020-03-17	Oceania|hCoV-19/Australia/WA86/2020|EPI ISL 512739|B.1.1|Australia|2020-03-30	0.0001700935	Oceania
Oceania|hCoV-19/Australia/VIC148/2020|EPI ISL 419845|B.1|Australia|2020-03-17	Oceania|hCoV-19/Australia/WA86/2020|EPI ISL 512739|B.1.1|Australia|2020-03-30	0.0003062401	Oceania
Oceania|hCoV-19/Australia/VIC153/2020|EPI ISL 419850|B.1.1|Australia|2020-03-17	Oceania|hCoV-19/Australia/WA86/2020|EPI ISL 512739|B.1.1|Australia|2020-03-30	0.0002041164	Oceania
Oceania|hCoV-19/Australia/VIC152/2020|EPI ISL 419849|B|Australia|2020-03-17	Oceania|hCoV-19/Australia/WA86/2020|EPI ISL 512739|B.1.1|Australia|2020-03-30	0.0004764590	Oceania
Oceania|hCoV-19/Australia/VIC106/2020|EPI ISL 419820|B.1.5|Australia|2020-03-17	Oceania|hCoV-19/Australia/WA86/2020|EPI ISL 512739|B.1.1|Australia|2020-03-30	0.0003402678	Oceania
Oceania|hCoV-19/Australia/VIC329/2020|EPI ISL 426639|B.1.5|Australia|2020-03-17	Oceania|hCoV-19/Australia/WA86/2020|EPI ISL 512739|B.1.1|Australia|2020-03-30	0.0003062544	Oceania
Oceania|hCoV-19/Australia/VIC149/2020|EPI ISL 419846|B.1|Australia|2020-03-17	Oceania|hCoV-19/Australia/WA86/2020|EPI ISL 512739|B.1.1|Australia|2020-03-30	0.0003743439	Oceania
Oceania|hCoV-19/Australia/VIC156/2020|EPI ISL 419853|B.1.1|Australia|2020-03-17	Oceania|hCoV-19/Australia/WA86/2020|EPI ISL 512739|B.1.1|Australia|2020-03-30	0.0001360719	Oceania
Oceania|hCoV-19/Australia/VIC155/2020|EPI ISL 419852|B.1|Australia|2020-03-17	Oceania|hCoV-19/Australia/WA86/2020|EPI ISL 512739|B.1.1|Australia|2020-03-30	0.0003402738	Oceania
Oceania|hCoV-19/Australia/VIC105/2020|EPI ISL 419819|B.1.255|Australia|2020-03-17	Oceania|hCoV-19/Australia/WA86/2020|EPI ISL 512739|B.1.1|Australia|2020-03-30	0.0003402738	Oceania
Oceania|hCoV-19/New Zealand/20VR0994/2020|EPI ISL 456177|B.31|New Zealand|2020-03-17	Oceania|hCoV-19/Australia/WA86/2020|EPI ISL 512739|B.1.1|Australia|2020-03-30	0.0005786542	Oceania
Oceania|hCoV-19/Australia/NSW62/2020|EPI ISL 417412|B.3|Australia|2020-03-17	Oceania|hCoV-19/Australia/WA86/2020|EPI ISL 512739|B.1.1|Australia|2020-03-30	0.0004424018	Oceania
Oceania|hCoV-19/Australia/SAP181/2020|EPI ISL 492122|B.1|Australia|2020-03-18	Oceania|hCoV-19/Australia/WA86/2020|EPI ISL 512739|B.1.1|Australia|2020-03-30	0.0003402899	Oceania
Oceania|hCoV-19/Australia/QLDID924/2020|EPI ISL 418802|B.1.1|Australia|2020-03-18	Oceania|hCoV-19/Australia/WA86/2020|EPI ISL 512739|B.1.1|Australia|2020-03-30	0.0001700935	Oceania
Oceania|hCoV-19/Australia/VIC174/2020|EPI ISL 419871|B.1.5|Australia|2020-03-18	Oceania|hCoV-19/Australia/WA86/2020|EPI ISL 512739|B.1.1|Australia|2020-03-30	0.0002381657	Oceania
Oceania|hCoV-19/Australia/VIC166/2020|EPI ISL 419863|B.1|Australia|2020-03-18	Oceania|hCoV-19/Australia/WA86/2020|EPI ISL 512739|B.1.1|Australia|2020-03-30	0.0003743373	Oceania
Oceania|hCoV-19/Australia/SAP159/2020|EPI ISL 492116|B.1.1|Australia|2020-03-18	Oceania|hCoV-19/Australia/WA86/2020|EPI ISL 512739|B.1.1|Australia|2020-03-30	0.0002381630	Oceania
Oceania|hCoV-19/Australia/VIC170/2020|EPI ISL 419867|B.1.5|Australia|2020-03-18	Oceania|hCoV-19/Australia/WA86/2020|EPI ISL 512739|B.1.1|Australia|2020-03-30	0.0003402580	Oceania
Oceania|hCoV-19/Australia/VIC163/2020|EPI ISL 419860|B.1.1|Australia|2020-03-18	Oceania|hCoV-19/Australia/WA86/2020|EPI ISL 512739|B.1.1|Australia|2020-03-30	0.0002041259	Oceania
Oceania|hCoV-19/Australia/VIC176/2020|EPI ISL 419873|B.31|Australia|2020-03-18	Oceania|hCoV-19/Australia/WA86/2020|EPI ISL 512739|B.1.1|Australia|2020-03-30	0.0005445885	Oceania
Oceania|hCoV-19/Australia/VIC171/2020|EPI ISL 419868|B.40|Australia|2020-03-18	Oceania|hCoV-19/Australia/WA86/2020|EPI ISL 512739|B.1.1|Australia|2020-03-30	0.0006467694	Oceania
Oceania|hCoV-19/Australia/QLDID926/2020|EPI ISL 418804|B.1.1|Australia|2020-03-18	Oceania|hCoV-19/Australia/WA86/2020|EPI ISL 512739|B.1.1|Australia|2020-03-30	0.0002041259	Oceania
Oceania|hCoV-19/Australia/VIC172/2020|EPI ISL 419869|B.40|Australia|2020-03-18	Oceania|hCoV-19/Australia/WA86/2020|EPI ISL 512739|B.1.1|Australia|2020-03-30	0.0005786374	Oceania
Oceania|hCoV-19/Australia/VIC158/2020|EPI ISL 419855|B.1|Australia|2020-03-18	Oceania|hCoV-19/Australia/WA86/2020|EPI ISL 512739|B.1.1|Australia|2020-03-30	0.0004424378	Oceania
Oceania|hCoV-19/Australia/QLDID925/2020|EPI ISL 418803|B.1|Australia|2020-03-18	Oceania|hCoV-19/Australia/WA86/2020|EPI ISL 512739|B.1.1|Australia|2020-03-30	0.0003062401	Oceania
Oceania|hCoV-19/Australia/VIC178/2020|EPI ISL 419875|B.1.1|Australia|2020-03-18	Oceania|hCoV-19/Australia/WA86/2020|EPI ISL 512739|B.1.1|Australia|2020-03-30	0.0002041164	Oceania
Oceania|hCoV-19/Australia/VIC109/2020|EPI ISL 419718|B.1.1|Australia|2020-03-18	Oceania|hCoV-19/Australia/WA86/2020|EPI ISL 512739|B.1.1|Australia|2020-03-30	0.0001360719	Oceania
Oceania|hCoV-19/New Zealand/20VR0760/2020|EPI ISL 456165|B.1.5|New Zealand|2020-03-18	Oceania|hCoV-19/Australia/WA86/2020|EPI ISL 512739|B.1.1|Australia|2020-03-30	0.0002722029	Oceania
Oceania|hCoV-19/New Zealand/20VR0770/2020|EPI ISL 456168|B.39|New Zealand|2020-03-18	Oceania|hCoV-19/Australia/WA86/2020|EPI ISL 512739|B.1.1|Australia|2020-03-30	0.0005786270	Oceania
Oceania|hCoV-19/Australia/SAP186/2020|EPI ISL 492125|B.1|Australia|2020-03-19	Oceania|hCoV-19/Australia/WA86/2020|EPI ISL 512739|B.1.1|Australia|2020-03-30	0.0003743439	Oceania
Oceania|hCoV-19/Australia/SAP368/2020|EPI ISL 492133|B.1.1|Australia|2020-03-19	Oceania|hCoV-19/Australia/WA86/2020|EPI ISL 512739|B.1.1|Australia|2020-03-30	0.0001700984	Oceania
Oceania|hCoV-19/Australia/NSW2169/2020|EPI ISL 500640|B.6|Australia|2020-03-19	Oceania|hCoV-19/Australia/WA86/2020|EPI ISL 512739|B.1.1|Australia|2020-03-30	0.0006126768	Oceania
Oceania|hCoV-19/Australia/VIC186/2020|EPI ISL 419882|B.40|Australia|2020-03-19	Oceania|hCoV-19/Australia/WA86/2020|EPI ISL 512739|B.1.1|Australia|2020-03-30	0.0005105173	Oceania
Oceania|hCoV-19/Australia/VIC184/2020|EPI ISL 419880|B.1|Australia|2020-03-19	Oceania|hCoV-19/Australia/WA86/2020|EPI ISL 512739|B.1.1|Australia|2020-03-30	0.0003402738	Oceania
Oceania|hCoV-19/Australia/VIC203/2020|EPI ISL 419898|B.40|Australia|2020-03-19	Oceania|hCoV-19/Australia/WA86/2020|EPI ISL 512739|B.1.1|Australia|2020-03-30	0.0006807922	Oceania
Oceania|hCoV-19/Australia/SAP395/2020|EPI ISL 492160|B.1.1|Australia|2020-03-19	Oceania|hCoV-19/Australia/WA86/2020|EPI ISL 512739|B.1.1|Australia|2020-03-30	0.0002041223	Oceania
Oceania|hCoV-19/New Zealand/20VR1110/2020|EPI ISL 456191|B.1.5|New Zealand|2020-03-19	Oceania|hCoV-19/Australia/WA86/2020|EPI ISL 512739|B.1.1|Australia|2020-03-30	0.0003403056	Oceania
Oceania|hCoV-19/Australia/VIC180/2020|EPI ISL 419877|B|Australia|2020-03-19	Oceania|hCoV-19/Australia/WA86/2020|EPI ISL 512739|B.1.1|Australia|2020-03-30	0.0003743023	Oceania
Oceania|hCoV-19/Australia/WA36/2020|EPI ISL 470853|B.39|Australia|2020-03-19	Oceania|hCoV-19/Australia/WA86/2020|EPI ISL 512739|B.1.1|Australia|2020-03-30	0.0005786102	Oceania
Oceania|hCoV-19/Australia/VIC192/2020|EPI ISL 419888|B.1|Australia|2020-03-19	Oceania|hCoV-19/Australia/WA86/2020|EPI ISL 512739|B.1.1|Australia|2020-03-30	0.0002722029	Oceania
Oceania|hCoV-19/Australia/VIC201/2020|EPI ISL 419896|B.1|Australia|2020-03-19	Oceania|hCoV-19/Australia/WA86/2020|EPI ISL 512739|B.1.1|Australia|2020-03-30	0.0003402738	Oceania
Oceania|hCoV-19/Australia/VIC188/2020|EPI ISL 419884|B.6|Australia|2020-03-19	Oceania|hCoV-19/Australia/WA86/2020|EPI ISL 512739|B.1.1|Australia|2020-03-30	0.0005786373	Oceania
Oceania|hCoV-19/Australia/SAP036/2020|EPI ISL 450194|B.1|Australia|2020-03-19	Oceania|hCoV-19/Australia/WA86/2020|EPI ISL 512739|B.1.1|Australia|2020-03-30	0.0003402897	Oceania
Oceania|hCoV-19/Australia/VIC190/2020|EPI ISL 419886|B.1.1|Australia|2020-03-19	Oceania|hCoV-19/Australia/WA86/2020|EPI ISL 512739|B.1.1|Australia|2020-03-30	0.0001360719	Oceania
Oceania|hCoV-19/Australia/SAP372/2020|EPI ISL 492137|B.1|Australia|2020-03-19	Oceania|hCoV-19/Australia/WA86/2020|EPI ISL 512739|B.1.1|Australia|2020-03-30	0.0003402837	Oceania
Oceania|hCoV-19/Australia/VIC191/2020|EPI ISL 419887|B.1.1|Australia|2020-03-19	Oceania|hCoV-19/Australia/WA86/2020|EPI ISL 512739|B.1.1|Australia|2020-03-30	0.0002041164	Oceania
Oceania|hCoV-19/Australia/VIC218/2020|EPI ISL 419913|B.40|Australia|2020-03-20	Oceania|hCoV-19/Australia/WA86/2020|EPI ISL 512739|B.1.1|Australia|2020-03-30	0.0006807923	Oceania
Oceania|hCoV-19/Australia/SAP397/2020|EPI ISL 492162|B.1.5|Australia|2020-03-20	Oceania|hCoV-19/Australia/WA86/2020|EPI ISL 512739|B.1.1|Australia|2020-03-30	0.0003062347	Oceania
Oceania|hCoV-19/Guam/GU NHG 03/2020|EPI ISL 445000|B.6|Guam|2020-03-20	Oceania|hCoV-19/Australia/WA86/2020|EPI ISL 512739|B.1.1|Australia|2020-03-30	0.0005445727	Oceania
Oceania|hCoV-19/Australia/VIC123/2020|EPI ISL 419731|B.1.1|Australia|2020-03-20	Oceania|hCoV-19/Australia/WA86/2020|EPI ISL 512739|B.1.1|Australia|2020-03-30	0.0002381588	Oceania
Oceania|hCoV-19/Australia/SAP374/2020|EPI ISL 492139|B.1|Australia|2020-03-20	Oceania|hCoV-19/Australia/WA86/2020|EPI ISL 512739|B.1.1|Australia|2020-03-30	0.0004083647	Oceania
Oceania|hCoV-19/Australia/SAP386/2020|EPI ISL 492151|B.1.1|Australia|2020-03-20	Oceania|hCoV-19/Australia/WA86/2020|EPI ISL 512739|B.1.1|Australia|2020-03-30	0.0001700985	Oceania
Oceania|hCoV-19/Australia/SAP380/2020|EPI ISL 492145|B.6|Australia|2020-03-20	Oceania|hCoV-19/Australia/WA86/2020|EPI ISL 512739|B.1.1|Australia|2020-03-30	0.0005445727	Oceania
Oceania|hCoV-19/Australia/VIC129/2020|EPI ISL 419732|B|Australia|2020-03-20	Oceania|hCoV-19/Australia/WA86/2020|EPI ISL 512739|B.1.1|Australia|2020-03-30	0.0003743405	Oceania
Oceania|hCoV-19/Australia/VIC214/2020|EPI ISL 419909|B.1|Australia|2020-03-20	Oceania|hCoV-19/Australia/WA86/2020|EPI ISL 512739|B.1.1|Australia|2020-03-30	0.0003402837	Oceania
Oceania|hCoV-19/Australia/VIC339/2020|EPI ISL 426648|B.1.1.71|Australia|2020-03-20	Oceania|hCoV-19/Australia/WA86/2020|EPI ISL 512739|B.1.1|Australia|2020-03-30	0.0002041259	Oceania
Oceania|hCoV-19/Australia/VIC342/2020|EPI ISL 426651|B.31|Australia|2020-03-20	Oceania|hCoV-19/Australia/WA86/2020|EPI ISL 512739|B.1.1|Australia|2020-03-30	0.0006127162	Oceania
Oceania|hCoV-19/Australia/NSW2043/2020|EPI ISL 500614|B.1.98|Australia|2020-03-20	Oceania|hCoV-19/Australia/WA86/2020|EPI ISL 512739|B.1.1|Australia|2020-03-30	0.0002721950	Oceania
Oceania|hCoV-19/New Zealand/20VR1276/2020|EPI ISL 456201|B.31|New Zealand|2020-03-20	Oceania|hCoV-19/Australia/WA86/2020|EPI ISL 512739|B.1.1|Australia|2020-03-30	0.0006467506	Oceania
Oceania|hCoV-19/Australia/VIC216/2020|EPI ISL 419911|B.1|Australia|2020-03-20	Oceania|hCoV-19/Australia/WA86/2020|EPI ISL 512739|B.1.1|Australia|2020-03-30	0.0003402738	Oceania
Oceania|hCoV-19/Australia/VIC341/2020|EPI ISL 426650|B.1.5|Australia|2020-03-20	Oceania|hCoV-19/Australia/WA86/2020|EPI ISL 512739|B.1.1|Australia|2020-03-30	0.0003402777	Oceania
Oceania|hCoV-19/Australia/VIC211/2020|EPI ISL 419906|B.1|Australia|2020-03-20	Oceania|hCoV-19/Australia/WA86/2020|EPI ISL 512739|B.1.1|Australia|2020-03-30	0.0003402897	Oceania
Oceania|hCoV-19/Australia/VIC114/2020|EPI ISL 419725|B.1.5|Australia|2020-03-20	Oceania|hCoV-19/Australia/WA86/2020|EPI ISL 512739|B.1.1|Australia|2020-03-30	0.0002722029	Oceania
Oceania|hCoV-19/Australia/NSW2207/2020|EPI ISL 500665|B.1.1|Australia|2020-03-21	Oceania|hCoV-19/Australia/WA86/2020|EPI ISL 512739|B.1.1|Australia|2020-03-30	0.0001701014	Oceania
Oceania|hCoV-19/Australia/VIC234/2020|EPI ISL 419929|B.1.272|Australia|2020-03-21	Oceania|hCoV-19/Australia/WA86/2020|EPI ISL 512739|B.1.1|Australia|2020-03-30	0.0003743265	Oceania
Oceania|hCoV-19/Australia/SAP370/2020|EPI ISL 492135|B.1.5|Australia|2020-03-21	Oceania|hCoV-19/Australia/WA86/2020|EPI ISL 512739|B.1.1|Australia|2020-03-30	0.0003402837	Oceania
Oceania|hCoV-19/Australia/VIC236/2020|EPI ISL 419931|B.1|Australia|2020-03-21	Oceania|hCoV-19/Australia/WA86/2020|EPI ISL 512739|B.1.1|Australia|2020-03-30	0.0003402837	Oceania
Oceania|hCoV-19/Australia/VIC249/2020|EPI ISL 419944|B.1.1.254|Australia|2020-03-21	Oceania|hCoV-19/Australia/WA86/2020|EPI ISL 512739|B.1.1|Australia|2020-03-30	0.0002041223	Oceania
Oceania|hCoV-19/Australia/VIC242/2020|EPI ISL 419937|B|Australia|2020-03-21	Oceania|hCoV-19/Australia/WA86/2020|EPI ISL 512739|B.1.1|Australia|2020-03-30	0.0003743405	Oceania
Oceania|hCoV-19/Australia/VIC238/2020|EPI ISL 419933|B.1.1|Australia|2020-03-21	Oceania|hCoV-19/Australia/WA86/2020|EPI ISL 512739|B.1.1|Australia|2020-03-30	0.0001360719	Oceania
Oceania|hCoV-19/Australia/VIC354/2020|EPI ISL 426662|B.1.1.1|Australia|2020-03-21	Oceania|hCoV-19/Australia/WA86/2020|EPI ISL 512739|B.1.1|Australia|2020-03-30	0.0004083266	Oceania
Oceania|hCoV-19/Australia/VIC258/2020|EPI ISL 419951|B.1|Australia|2020-03-21	Oceania|hCoV-19/Australia/WA86/2020|EPI ISL 512739|B.1.1|Australia|2020-03-30	0.0003743090	Oceania
Oceania|hCoV-19/Australia/VIC353/2020|EPI ISL 426661|B.1.1|Australia|2020-03-21	Oceania|hCoV-19/Australia/WA86/2020|EPI ISL 512739|B.1.1|Australia|2020-03-30	0.0001700935	Oceania
Oceania|hCoV-19/Australia/NSW2259/2020|EPI ISL 500696|B.1.1|Australia|2020-03-21	Oceania|hCoV-19/Australia/WA86/2020|EPI ISL 512739|B.1.1|Australia|2020-03-30	0.0002041259	Oceania
Oceania|hCoV-19/Australia/VIC261/2020|EPI ISL 419954|B.1|Australia|2020-03-21	Oceania|hCoV-19/Australia/WA86/2020|EPI ISL 512739|B.1.1|Australia|2020-03-30	0.0003402738	Oceania
Oceania|hCoV-19/Australia/VIC237/2020|EPI ISL 419932|B.6|Australia|2020-03-21	Oceania|hCoV-19/Australia/WA86/2020|EPI ISL 512739|B.1.1|Australia|2020-03-30	0.0006467392	Oceania
Oceania|hCoV-19/Australia/VIC246/2020|EPI ISL 419941|B.1|Australia|2020-03-21	Oceania|hCoV-19/Australia/WA86/2020|EPI ISL 512739|B.1.1|Australia|2020-03-30	0.0003743439	Oceania
Oceania|hCoV-19/Australia/VIC230/2020|EPI ISL 419925|B.1.1|Australia|2020-03-21	Oceania|hCoV-19/Australia/WA86/2020|EPI ISL 512739|B.1.1|Australia|2020-03-30	0.0001701282	Oceania
Oceania|hCoV-19/Australia/SAP382/2020|EPI ISL 492147|B.40|Australia|2020-03-21	Oceania|hCoV-19/Australia/WA86/2020|EPI ISL 512739|B.1.1|Australia|2020-03-30	0.0005105173	Oceania
Oceania|hCoV-19/Australia/VIC243/2020|EPI ISL 419938|B.1|Australia|2020-03-21	Oceania|hCoV-19/Australia/WA86/2020|EPI ISL 512739|B.1.1|Australia|2020-03-30	0.0003743090	Oceania
Oceania|hCoV-19/Australia/VIC362/2020|EPI ISL 426670|B.1.1|Australia|2020-03-22	Oceania|hCoV-19/Australia/WA86/2020|EPI ISL 512739|B.1.1|Australia|2020-03-30	0.0002041223	Oceania
Oceania|hCoV-19/Australia/VIC275/2020|EPI ISL 419968|B.1|Australia|2020-03-22	Oceania|hCoV-19/Australia/WA86/2020|EPI ISL 512739|B.1.1|Australia|2020-03-30	0.0003062401	Oceania
Oceania|hCoV-19/Australia/VIC373/2020|EPI ISL 426680|B|Australia|2020-03-22	Oceania|hCoV-19/Australia/WA86/2020|EPI ISL 512739|B.1.1|Australia|2020-03-30	0.0003402738	Oceania
Oceania|hCoV-19/Australia/VIC269/2020|EPI ISL 419962|B.1.1|Australia|2020-03-22	Oceania|hCoV-19/Australia/WA86/2020|EPI ISL 512739|B.1.1|Australia|2020-03-30	0.0002041164	Oceania
Oceania|hCoV-19/Australia/VIC367/2020|EPI ISL 426675|A.2|Australia|2020-03-22	Oceania|hCoV-19/Australia/WA86/2020|EPI ISL 512739|B.1.1|Australia|2020-03-30	0.0006126697	Oceania
Oceania|hCoV-19/Australia/VIC285/2020|EPI ISL 419976|B.1.5|Australia|2020-03-22	Oceania|hCoV-19/Australia/WA86/2020|EPI ISL 512739|B.1.1|Australia|2020-03-30	0.0002721950	Oceania
Oceania|hCoV-19/Australia/VIC278/2020|EPI ISL 419971|B.1.5|Australia|2020-03-22	Oceania|hCoV-19/Australia/WA86/2020|EPI ISL 512739|B.1.1|Australia|2020-03-30	0.0003402678	Oceania
Oceania|hCoV-19/Australia/QLD1010/2020|EPI ISL 530270|B.6|Australia|2020-03-22	Oceania|hCoV-19/Australia/WA86/2020|EPI ISL 512739|B.1.1|Australia|2020-03-30	0.0005786103	Oceania
Oceania|hCoV-19/Australia/NSW2265/2020|EPI ISL 500700|B.1.370|Australia|2020-03-22	Oceania|hCoV-19/Australia/WA86/2020|EPI ISL 512739|B.1.1|Australia|2020-03-30	0.0003744236	Oceania
Oceania|hCoV-19/Australia/VIC276/2020|EPI ISL 419969|B.6|Australia|2020-03-22	Oceania|hCoV-19/Australia/WA86/2020|EPI ISL 512739|B.1.1|Australia|2020-03-30	0.0006126697	Oceania
Oceania|hCoV-19/Australia/SAP383/2020|EPI ISL 492148|B.1.5|Australia|2020-03-22	Oceania|hCoV-19/Australia/WA86/2020|EPI ISL 512739|B.1.1|Australia|2020-03-30	0.0003062347	Oceania
Oceania|hCoV-19/Australia/ACT0071/2020|EPI ISL 498531|B.40|Australia|2020-03-22	Oceania|hCoV-19/Australia/WA86/2020|EPI ISL 512739|B.1.1|Australia|2020-03-30	0.0005786476	Oceania
Oceania|hCoV-19/Australia/VIC134/2020|EPI ISL 419827|B.1.1|Australia|2020-03-22	Oceania|hCoV-19/Australia/WA86/2020|EPI ISL 512739|B.1.1|Australia|2020-03-30	0.0002041259	Oceania
Oceania|hCoV-19/Australia/VIC283/2020|EPI ISL 419974|B.1|Australia|2020-03-22	Oceania|hCoV-19/Australia/WA86/2020|EPI ISL 512739|B.1.1|Australia|2020-03-30	0.0003402897	Oceania
Oceania|hCoV-19/Australia/NSW2244/2020|EPI ISL 500684|B.1|Australia|2020-03-22	Oceania|hCoV-19/Australia/WA86/2020|EPI ISL 512739|B.1.1|Australia|2020-03-30	0.0003402897	Oceania
Oceania|hCoV-19/Australia/VIC267/2020|EPI ISL 419960|B.1|Australia|2020-03-22	Oceania|hCoV-19/Australia/WA86/2020|EPI ISL 512739|B.1.1|Australia|2020-03-30	0.0003402897	Oceania
Oceania|hCoV-19/Australia/VIC287/2020|EPI ISL 419978|B.1|Australia|2020-03-22	Oceania|hCoV-19/Australia/WA86/2020|EPI ISL 512739|B.1.1|Australia|2020-03-30	0.0003402738	Oceania
Oceania|hCoV-19/New Zealand/20VR1451/2020|EPI ISL 456218|B.3|New Zealand|2020-03-23	Oceania|hCoV-19/Australia/WA86/2020|EPI ISL 512739|B.1.1|Australia|2020-03-30	0.0005104993	Oceania
Oceania|hCoV-19/Australia/VIC299/2020|EPI ISL 419990|B.40|Australia|2020-03-23	Oceania|hCoV-19/Australia/WA86/2020|EPI ISL 512739|B.1.1|Australia|2020-03-30	0.0004764590	Oceania
Oceania|hCoV-19/Australia/SAP336/2020|EPI ISL 483113|B.1.5|Australia|2020-03-23	Oceania|hCoV-19/Australia/WA86/2020|EPI ISL 512739|B.1.1|Australia|2020-03-30	0.0002722077	Oceania
Oceania|hCoV-19/Australia/QLDID938/2020|EPI ISL 444612|B.1|Australia|2020-03-23	Oceania|hCoV-19/Australia/WA86/2020|EPI ISL 512739|B.1.1|Australia|2020-03-30	0.0003402738	Oceania
Oceania|hCoV-19/Australia/VIC384/2020|EPI ISL 426691|B.1.5|Australia|2020-03-23	Oceania|hCoV-19/Australia/WA86/2020|EPI ISL 512739|B.1.1|Australia|2020-03-30	0.0003402837	Oceania
Oceania|hCoV-19/Australia/VIC309/2020|EPI ISL 420000|B.1.1|Australia|2020-03-23	Oceania|hCoV-19/Australia/WA86/2020|EPI ISL 512739|B.1.1|Australia|2020-03-30	0.0001360719	Oceania
Oceania|hCoV-19/Australia/VIC308/2020|EPI ISL 419999|B.1|Australia|2020-03-23	Oceania|hCoV-19/Australia/WA86/2020|EPI ISL 512739|B.1.1|Australia|2020-03-30	0.0004083765	Oceania
Oceania|hCoV-19/Australia/VIC383/2020|EPI ISL 426690|B.1|Australia|2020-03-23	Oceania|hCoV-19/Australia/WA86/2020|EPI ISL 512739|B.1.1|Australia|2020-03-30	0.0003743090	Oceania
Oceania|hCoV-19/New Zealand/20VR1796/2020|EPI ISL 456255|B.1|New Zealand|2020-03-23	Oceania|hCoV-19/Australia/WA86/2020|EPI ISL 512739|B.1.1|Australia|2020-03-30	0.0004083956	Oceania
Oceania|hCoV-19/Australia/VIC530/2020|EPI ISL 426796|B.1|Australia|2020-03-23	Oceania|hCoV-19/Australia/WA86/2020|EPI ISL 512739|B.1.1|Australia|2020-03-30	0.0003062347	Oceania
Oceania|hCoV-19/Australia/VIC301/2020|EPI ISL 419992|B.40|Australia|2020-03-23	Oceania|hCoV-19/Australia/WA86/2020|EPI ISL 512739|B.1.1|Australia|2020-03-30	0.0004764590	Oceania
Oceania|hCoV-19/Australia/VIC389/2020|EPI ISL 426696|B|Australia|2020-03-23	Oceania|hCoV-19/Australia/WA86/2020|EPI ISL 512739|B.1.1|Australia|2020-03-30	0.0005445981	Oceania
Oceania|hCoV-19/New Zealand/20VR1618/2020|EPI ISL 456228|B.1.1.254|New Zealand|2020-03-23	Oceania|hCoV-19/Australia/WA86/2020|EPI ISL 512739|B.1.1|Australia|2020-03-30	0.0002041223	Oceania
Oceania|hCoV-19/New Zealand/20VR1626/2020|EPI ISL 456236|B.31|New Zealand|2020-03-23	Oceania|hCoV-19/Australia/WA86/2020|EPI ISL 512739|B.1.1|Australia|2020-03-30	0.0006467695	Oceania
Oceania|hCoV-19/Australia/VIC300/2020|EPI ISL 419991|B.1.5|Australia|2020-03-23	Oceania|hCoV-19/Australia/WA86/2020|EPI ISL 512739|B.1.1|Australia|2020-03-30	0.0003402678	Oceania
Oceania|hCoV-19/Australia/VIC296/2020|EPI ISL 419987|B.1.1|Australia|2020-03-23	Oceania|hCoV-19/Australia/WA86/2020|EPI ISL 512739|B.1.1|Australia|2020-03-30	0.0002041259	Oceania
Oceania|hCoV-19/Australia/VIC312/2020|EPI ISL 420003|B.1|Australia|2020-03-23	Oceania|hCoV-19/Australia/WA86/2020|EPI ISL 512739|B.1.1|Australia|2020-03-30	0.0003743265	Oceania
Oceania|hCoV-19/Australia/QLD985/2020|EPI ISL 530265|B.1|Australia|2020-03-24	Oceania|hCoV-19/Australia/WA86/2020|EPI ISL 512739|B.1.1|Australia|2020-03-30	0.0003402897	Oceania
Oceania|hCoV-19/Australia/QLDID941/2020|EPI ISL 447594|B.1.1|Australia|2020-03-24	Oceania|hCoV-19/Australia/WA86/2020|EPI ISL 512739|B.1.1|Australia|2020-03-30	0.0001701014	Oceania
Oceania|hCoV-19/Australia/VIC13741/2020|EPI ISL 563820|B.40|Australia|2020-03-24	Oceania|hCoV-19/Australia/WA86/2020|EPI ISL 512739|B.1.1|Australia|2020-03-30	0.0005786103	Oceania
Oceania|hCoV-19/Australia/VIC395/2020|EPI ISL 426698|B.1|Australia|2020-03-24	Oceania|hCoV-19/Australia/WA86/2020|EPI ISL 512739|B.1.1|Australia|2020-03-30	0.0004764675	Oceania
Oceania|hCoV-19/New Zealand/20VR1581/2020|EPI ISL 456223|B.1.1|New Zealand|2020-03-24	Oceania|hCoV-19/Australia/WA86/2020|EPI ISL 512739|B.1.1|Australia|2020-03-30	0.0000680300	Oceania
Oceania|hCoV-19/Australia/VIC315/2020|EPI ISL 420006|B.1.1|Australia|2020-03-24	Oceania|hCoV-19/Australia/WA86/2020|EPI ISL 512739|B.1.1|Australia|2020-03-30	0.0001700935	Oceania
Oceania|hCoV-19/Australia/VIC541/2020|EPI ISL 426806|B.1.5|Australia|2020-03-24	Oceania|hCoV-19/Australia/WA86/2020|EPI ISL 512739|B.1.1|Australia|2020-03-30	0.0003062401	Oceania
Oceania|hCoV-19/Australia/VIC449/2020|EPI ISL 426745|B.1|Australia|2020-03-24	Oceania|hCoV-19/Australia/WA86/2020|EPI ISL 512739|B.1.1|Australia|2020-03-30	0.0003402897	Oceania
Oceania|hCoV-19/Australia/VIC394/2020|EPI ISL 426697|B.1.1.296|Australia|2020-03-24	Oceania|hCoV-19/Australia/WA86/2020|EPI ISL 512739|B.1.1|Australia|2020-03-30	0.0002381630	Oceania
Oceania|hCoV-19/Australia/SAP244/2020|EPI ISL 468002|B.1.1.1|Australia|2020-03-24	Oceania|hCoV-19/Australia/WA86/2020|EPI ISL 512739|B.1.1|Australia|2020-03-30	0.0003062169	Oceania
Oceania|hCoV-19/Guam/GU-NHG-02/2020|EPI ISL 444610|B.6|Guam|2020-03-24	Oceania|hCoV-19/Australia/WA86/2020|EPI ISL 512739|B.1.1|Australia|2020-03-30	0.0005105024	Oceania
Oceania|hCoV-19/Australia/VIC325/2020|EPI ISL 420016|B.31|Australia|2020-03-24	Oceania|hCoV-19/Australia/WA86/2020|EPI ISL 512739|B.1.1|Australia|2020-03-30	0.0006127162	Oceania
Oceania|hCoV-19/Australia/VIC321/2020|EPI ISL 420012|B.1|Australia|2020-03-24	Oceania|hCoV-19/Australia/WA86/2020|EPI ISL 512739|B.1.1|Australia|2020-03-30	0.0003402738	Oceania
Oceania|hCoV-19/Australia/WA56/2020|EPI ISL 470873|B.1|Australia|2020-03-24	Oceania|hCoV-19/Australia/WA86/2020|EPI ISL 512739|B.1.1|Australia|2020-03-30	0.0003744454	Oceania
Oceania|hCoV-19/Australia/VIC540/2020|EPI ISL 426805|B.1|Australia|2020-03-24	Oceania|hCoV-19/Australia/WA86/2020|EPI ISL 512739|B.1.1|Australia|2020-03-30	0.0004764675	Oceania
Oceania|hCoV-19/Australia/QLD986/2020|EPI ISL 530266|B.1.5|Australia|2020-03-24	Oceania|hCoV-19/Australia/WA86/2020|EPI ISL 512739|B.1.1|Australia|2020-03-30	0.0003062347	Oceania
Oceania|hCoV-19/Australia/QLDID939/2020|EPI ISL 444793|B.1.265|Australia|2020-03-24	Oceania|hCoV-19/Australia/WA86/2020|EPI ISL 512739|B.1.1|Australia|2020-03-30	0.0003743647	Oceania
Oceania|hCoV-19/Australia/VIC555/2020|EPI ISL 426816|B.1.3|Australia|2020-03-25	Oceania|hCoV-19/Australia/WA86/2020|EPI ISL 512739|B.1.1|Australia|2020-03-30	0.0003743472	Oceania
Oceania|hCoV-19/Australia/QLDID935/2020|EPI ISL 436097|B.1.5|Australia|2020-03-25	Oceania|hCoV-19/Australia/WA86/2020|EPI ISL 512739|B.1.1|Australia|2020-03-30	0.0003402837	Oceania
Oceania|hCoV-19/Australia/VIC548/2020|EPI ISL 426811|B.1.1|Australia|2020-03-25	Oceania|hCoV-19/Australia/WA86/2020|EPI ISL 512739|B.1.1|Australia|2020-03-30	0.0001701014	Oceania
Oceania|hCoV-19/Australia/SAP242/2020|EPI ISL 468023|B.1|Australia|2020-03-25	Oceania|hCoV-19/Australia/WA86/2020|EPI ISL 512739|B.1.1|Australia|2020-03-30	0.0003402738	Oceania
Oceania|hCoV-19/Australia/VIC535/2020|EPI ISL 426801|B|Australia|2020-03-25	Oceania|hCoV-19/Australia/WA86/2020|EPI ISL 512739|B.1.1|Australia|2020-03-30	0.0004424209	Oceania
Oceania|hCoV-19/New Zealand/20VR1765/2020|EPI ISL 536789|B.31|New Zealand|2020-03-25	Oceania|hCoV-19/Australia/WA86/2020|EPI ISL 512739|B.1.1|Australia|2020-03-30	0.0006467695	Oceania
Oceania|hCoV-19/Australia/VIC597/2020|EPI ISL 426854|B.1.1|Australia|2020-03-25	Oceania|hCoV-19/Australia/WA86/2020|EPI ISL 512739|B.1.1|Australia|2020-03-30	0.0002041259	Oceania
Oceania|hCoV-19/Australia/SAP256/2020|EPI ISL 468028|B.1|Australia|2020-03-25	Oceania|hCoV-19/Australia/WA86/2020|EPI ISL 512739|B.1.1|Australia|2020-03-30	0.0003402738	Oceania
Oceania|hCoV-19/Australia/VIC566/2020|EPI ISL 426826|B.1|Australia|2020-03-25	Oceania|hCoV-19/Australia/WA86/2020|EPI ISL 512739|B.1.1|Australia|2020-03-30	0.0003062401	Oceania
Oceania|hCoV-19/Australia/SAP273/2020|EPI ISL 468029|B.1.5|Australia|2020-03-25	Oceania|hCoV-19/Australia/WA86/2020|EPI ISL 512739|B.1.1|Australia|2020-03-30	0.0003062347	Oceania
Oceania|hCoV-19/Australia/QLD962/2020|EPI ISL 530241|B.1|Australia|2020-03-25	Oceania|hCoV-19/Australia/WA86/2020|EPI ISL 512739|B.1.1|Australia|2020-03-30	0.0003062401	Oceania
Oceania|hCoV-19/Australia/SAP263/2020|EPI ISL 468022|A|Australia|2020-03-25	Oceania|hCoV-19/Australia/WA86/2020|EPI ISL 512739|B.1.1|Australia|2020-03-30	0.0005445789	Oceania
Oceania|hCoV-19/Australia/VIC571/2020|EPI ISL 426831|B.1.370|Australia|2020-03-25	Oceania|hCoV-19/Australia/WA86/2020|EPI ISL 512739|B.1.1|Australia|2020-03-30	0.0003743090	Oceania
Oceania|hCoV-19/Australia/VIC561/2020|EPI ISL 426822|B.1.1|Australia|2020-03-25	Oceania|hCoV-19/Australia/WA86/2020|EPI ISL 512739|B.1.1|Australia|2020-03-30	0.0002381519	Oceania
Oceania|hCoV-19/Australia/QLD960/2020|EPI ISL 530242|B.1.1|Australia|2020-03-25	Oceania|hCoV-19/Australia/WA86/2020|EPI ISL 512739|B.1.1|Australia|2020-03-30	0.0001360719	Oceania
Oceania|hCoV-19/Australia/NSW166/2020|EPI ISL 427771|B.1.1|Australia|2020-03-25	Oceania|hCoV-19/Australia/WA86/2020|EPI ISL 512739|B.1.1|Australia|2020-03-30	0.0001701073	Oceania
Oceania|hCoV-19/Australia/NSW221/2020|EPI ISL 451487|B.6|Australia|2020-03-25	Oceania|hCoV-19/Australia/WA86/2020|EPI ISL 512739|B.1.1|Australia|2020-03-30	0.0006467126	Oceania
Oceania|hCoV-19/Australia/VIC617/2020|EPI ISL 426872|B.1|Australia|2020-03-26	Oceania|hCoV-19/Australia/WA86/2020|EPI ISL 512739|B.1.1|Australia|2020-03-30	0.0003402899	Oceania
Oceania|hCoV-19/New Zealand/20VR1783/2020|EPI ISL 456252|B.31|New Zealand|2020-03-26	Oceania|hCoV-19/Australia/WA86/2020|EPI ISL 512739|B.1.1|Australia|2020-03-30	0.0006808241	Oceania
Oceania|hCoV-19/Australia/NSW2435/2020|EPI ISL 527016|B.1.5|Australia|2020-03-26	Oceania|hCoV-19/Australia/WA86/2020|EPI ISL 512739|B.1.1|Australia|2020-03-30	0.0002381657	Oceania
Oceania|hCoV-19/Australia/VIC942/2020|EPI ISL 430639|B.1|Australia|2020-03-26	Oceania|hCoV-19/Australia/WA86/2020|EPI ISL 512739|B.1.1|Australia|2020-03-30	0.0004083646	Oceania
Oceania|hCoV-19/Australia/QLD1012/2020|EPI ISL 530272|B.40|Australia|2020-03-26	Oceania|hCoV-19/Australia/WA86/2020|EPI ISL 512739|B.1.1|Australia|2020-03-30	0.0005105173	Oceania
Oceania|hCoV-19/Australia/SAP319/2020|EPI ISL 483099|B.1.1|Australia|2020-03-26	Oceania|hCoV-19/Australia/WA86/2020|EPI ISL 512739|B.1.1|Australia|2020-03-30	0.0002381408	Oceania
Oceania|hCoV-19/Australia/SAP246/2020|EPI ISL 468014|B.1.153|Australia|2020-03-26	Oceania|hCoV-19/Australia/WA86/2020|EPI ISL 512739|B.1.1|Australia|2020-03-30	0.0003062490	Oceania
Oceania|hCoV-19/New Zealand/20VR1773/2020|EPI ISL 456244|B.1.1|New Zealand|2020-03-26	Oceania|hCoV-19/Australia/WA86/2020|EPI ISL 512739|B.1.1|Australia|2020-03-30	0.0002041259	Oceania
Oceania|hCoV-19/Guam/GU NHG 01/2020|EPI ISL 444998|B.6|Guam|2020-03-26	Oceania|hCoV-19/Australia/WA86/2020|EPI ISL 512739|B.1.1|Australia|2020-03-30	0.0006126411	Oceania
Oceania|hCoV-19/Australia/QLD965/2020|EPI ISL 530244|B.1.5|Australia|2020-03-26	Oceania|hCoV-19/Australia/WA86/2020|EPI ISL 512739|B.1.1|Australia|2020-03-30	0.0003062400	Oceania
Oceania|hCoV-19/Australia/VIC458/2020|EPI ISL 426752|B.1.255|Australia|2020-03-26	Oceania|hCoV-19/Australia/WA86/2020|EPI ISL 512739|B.1.1|Australia|2020-03-30	0.0003062401	Oceania
Oceania|hCoV-19/Australia/SAP051/2020|EPI ISL 451090|B.1.255|Australia|2020-03-26	Oceania|hCoV-19/Australia/WA86/2020|EPI ISL 512739|B.1.1|Australia|2020-03-30	0.0003743265	Oceania
Oceania|hCoV-19/Australia/SAP052/2020|EPI ISL 451091|B.1|Australia|2020-03-26	Oceania|hCoV-19/Australia/WA86/2020|EPI ISL 512739|B.1.1|Australia|2020-03-30	0.0003402897	Oceania
Oceania|hCoV-19/Australia/QLDID940/2020|EPI ISL 444794|B.1|Australia|2020-03-26	Oceania|hCoV-19/Australia/WA86/2020|EPI ISL 512739|B.1.1|Australia|2020-03-30	0.0003743265	Oceania
Oceania|hCoV-19/New Zealand/20VR1779/2020|EPI ISL 456248|B.1|New Zealand|2020-03-26	Oceania|hCoV-19/Australia/WA86/2020|EPI ISL 512739|B.1.1|Australia|2020-03-30	0.0003743265	Oceania
Oceania|hCoV-19/Australia/VIC1995/2020|EPI ISL 521901|B.1.370|Australia|2020-03-26	Oceania|hCoV-19/Australia/WA86/2020|EPI ISL 512739|B.1.1|Australia|2020-03-30	0.0004083646	Oceania
Oceania|hCoV-19/Australia/SAP221/2020|EPI ISL 468026|B.1.1|Australia|2020-03-26	Oceania|hCoV-19/Australia/WA86/2020|EPI ISL 512739|B.1.1|Australia|2020-03-30	0.0002041164	Oceania
Oceania|hCoV-19/Australia/NSW220/2020|EPI ISL 451486|B|Australia|2020-03-26	Oceania|hCoV-19/Australia/WA86/2020|EPI ISL 512739|B.1.1|Australia|2020-03-30	0.0005786304	Oceania
Oceania|hCoV-19/Australia/SAP310/2020|EPI ISL 483093|B|Australia|2020-03-27	Oceania|hCoV-19/Australia/WA86/2020|EPI ISL 512739|B.1.1|Australia|2020-03-30	0.0004764594	Oceania
Oceania|hCoV-19/Australia/VIC668/2020|EPI ISL 426964|B|Australia|2020-03-27	Oceania|hCoV-19/Australia/WA86/2020|EPI ISL 512739|B.1.1|Australia|2020-03-30	0.0005445726	Oceania
Oceania|hCoV-19/Australia/VIC667/2020|EPI ISL 426963|B.3|Australia|2020-03-27	Oceania|hCoV-19/Australia/WA86/2020|EPI ISL 512739|B.1.1|Australia|2020-03-30	0.0004764561	Oceania
Oceania|hCoV-19/Australia/SAP327/2020|EPI ISL 483105|B.1|Australia|2020-03-27	Oceania|hCoV-19/Australia/WA86/2020|EPI ISL 512739|B.1.1|Australia|2020-03-30	0.0004425526	Oceania
Oceania|hCoV-19/Australia/SAP056/2020|EPI ISL 451095|B.1|Australia|2020-03-27	Oceania|hCoV-19/Australia/WA86/2020|EPI ISL 512739|B.1.1|Australia|2020-03-30	0.0003062401	Oceania
Oceania|hCoV-19/Australia/SAP331/2020|EPI ISL 483109|B.1.370|Australia|2020-03-27	Oceania|hCoV-19/Australia/WA86/2020|EPI ISL 512739|B.1.1|Australia|2020-03-30	0.0004083456	Oceania
Oceania|hCoV-19/Australia/SAP309/2020|EPI ISL 483092|B|Australia|2020-03-27	Oceania|hCoV-19/Australia/WA86/2020|EPI ISL 512739|B.1.1|Australia|2020-03-30	0.0005105024	Oceania
Oceania|hCoV-19/New Zealand/20VR1624/2020|EPI ISL 456234|B.1|New Zealand|2020-03-27	Oceania|hCoV-19/Australia/WA86/2020|EPI ISL 512739|B.1.1|Australia|2020-03-30	0.0003062347	Oceania
Oceania|hCoV-19/Australia/VIC677/2020|EPI ISL 426972|B.1|Australia|2020-03-27	Oceania|hCoV-19/Australia/WA86/2020|EPI ISL 512739|B.1.1|Australia|2020-03-30	0.0003743265	Oceania
Oceania|hCoV-19/Australia/SAP058/2020|EPI ISL 451097|B.1|Australia|2020-03-27	Oceania|hCoV-19/Australia/WA86/2020|EPI ISL 512739|B.1.1|Australia|2020-03-30	0.0003402897	Oceania
Oceania|hCoV-19/Australia/VIC665/2020|EPI ISL 426961|B.1|Australia|2020-03-27	Oceania|hCoV-19/Australia/WA86/2020|EPI ISL 512739|B.1.1|Australia|2020-03-30	0.0003402738	Oceania
Oceania|hCoV-19/Australia/VIC606/2020|EPI ISL 426861|B.1.255|Australia|2020-03-27	Oceania|hCoV-19/Australia/WA86/2020|EPI ISL 512739|B.1.1|Australia|2020-03-30	0.0003062401	Oceania
Oceania|hCoV-19/New Zealand/20VR2581/2020|EPI ISL 548127|B.1.3|New Zealand|2020-03-27	Oceania|hCoV-19/Australia/WA86/2020|EPI ISL 512739|B.1.1|Australia|2020-03-30	0.0004424094	Oceania
Oceania|hCoV-19/Australia/NSW305/2020|EPI ISL 451569|B.1|Australia|2020-03-27	Oceania|hCoV-19/Australia/WA86/2020|EPI ISL 512739|B.1.1|Australia|2020-03-30	0.0003402856	Oceania
Oceania|hCoV-19/Australia/NSW261/2020|EPI ISL 451526|B.1.1|Australia|2020-03-27	Oceania|hCoV-19/Australia/WA86/2020|EPI ISL 512739|B.1.1|Australia|2020-03-30	0.0001700993	Oceania
Oceania|hCoV-19/Australia/NSW233/2020|EPI ISL 451499|B.1.5|Australia|2020-03-27	Oceania|hCoV-19/Australia/WA86/2020|EPI ISL 512739|B.1.1|Australia|2020-03-30	0.0003743437	Oceania
Oceania|hCoV-19/Australia/NSW278/2020|EPI ISL 451542|B.1.1|Australia|2020-03-27	Oceania|hCoV-19/Australia/WA86/2020|EPI ISL 512739|B.1.1|Australia|2020-03-30	0.0001360766	Oceania
Oceania|hCoV-19/Australia/NSW234/2020|EPI ISL 451500|B.1.5|Australia|2020-03-27	Oceania|hCoV-19/Australia/WA86/2020|EPI ISL 512739|B.1.1|Australia|2020-03-30	0.0002381739	Oceania
Oceania|hCoV-19/Australia/SAP061/2020|EPI ISL 451100|B.1|Australia|2020-03-28	Oceania|hCoV-19/Australia/WA86/2020|EPI ISL 512739|B.1.1|Australia|2020-03-30	0.0003402899	Oceania
Oceania|hCoV-19/Australia/SAP334/2020|EPI ISL 483111|B.1.5|Australia|2020-03-28	Oceania|hCoV-19/Australia/WA86/2020|EPI ISL 512739|B.1.1|Australia|2020-03-30	0.0003402837	Oceania
Oceania|hCoV-19/New Zealand/20VR1839/2020|EPI ISL 456280|B.31|New Zealand|2020-03-28	Oceania|hCoV-19/Australia/WA86/2020|EPI ISL 512739|B.1.1|Australia|2020-03-30	0.0006467695	Oceania
Oceania|hCoV-19/Australia/VIC808/2020|EPI ISL 427082|B.31|Australia|2020-03-28	Oceania|hCoV-19/Australia/WA86/2020|EPI ISL 512739|B.1.1|Australia|2020-03-30	0.0007148803	Oceania
Oceania|hCoV-19/Australia/VIC652/2020|EPI ISL 426948|B.1.5|Australia|2020-03-28	Oceania|hCoV-19/Australia/WA86/2020|EPI ISL 512739|B.1.1|Australia|2020-03-30	0.0002381657	Oceania
Oceania|hCoV-19/Australia/SAP062/2020|EPI ISL 451101|B.1|Australia|2020-03-28	Oceania|hCoV-19/Australia/WA86/2020|EPI ISL 512739|B.1.1|Australia|2020-03-30	0.0003402897	Oceania
Oceania|hCoV-19/Australia/VIC685/2020|EPI ISL 426980|B.40|Australia|2020-03-28	Oceania|hCoV-19/Australia/WA86/2020|EPI ISL 512739|B.1.1|Australia|2020-03-30	0.0006808122	Oceania
Oceania|hCoV-19/Australia/VIC-CBA3/2020|EPI ISL 420877|B.1.1|Australia|2020-03-28	Oceania|hCoV-19/Australia/WA86/2020|EPI ISL 512739|B.1.1|Australia|2020-03-30	0.0002041164	Oceania
Oceania|hCoV-19/Australia/VIC644/2020|EPI ISL 426940|B.1|Australia|2020-03-28	Oceania|hCoV-19/Australia/WA86/2020|EPI ISL 512739|B.1.1|Australia|2020-03-30	0.0004424249	Oceania
Oceania|hCoV-19/Australia/NSW322/2020|EPI ISL 451584|B.1|Australia|2020-03-28	Oceania|hCoV-19/Australia/WA86/2020|EPI ISL 512739|B.1.1|Australia|2020-03-30	0.0003402856	Oceania
Oceania|hCoV-19/Australia/NSW511/2020|EPI ISL 455051|B.1.5|Australia|2020-03-28	Oceania|hCoV-19/Australia/WA86/2020|EPI ISL 512739|B.1.1|Australia|2020-03-30	0.0002381739	Oceania
Oceania|hCoV-19/Australia/NSW538/2020|EPI ISL 455077|B.1|Australia|2020-03-28	Oceania|hCoV-19/Australia/WA86/2020|EPI ISL 512739|B.1.1|Australia|2020-03-30	0.0003402856	Oceania
Oceania|hCoV-19/Australia/NSW225/2020|EPI ISL 451491|B.1.1.296|Australia|2020-03-28	Oceania|hCoV-19/Australia/WA86/2020|EPI ISL 512739|B.1.1|Australia|2020-03-30	0.0002722013	Oceania
Oceania|hCoV-19/Australia/NSW247/2020|EPI ISL 451512|B.1.5|Australia|2020-03-28	Oceania|hCoV-19/Australia/WA86/2020|EPI ISL 512739|B.1.1|Australia|2020-03-30	0.0002722124	Oceania
Oceania|hCoV-19/Australia/NSW266/2020|EPI ISL 451531|B.40|Australia|2020-03-28	Oceania|hCoV-19/Australia/WA86/2020|EPI ISL 512739|B.1.1|Australia|2020-03-30	0.0005786574	Oceania
Oceania|hCoV-19/Australia/NSW227/2020|EPI ISL 451493|B.1|Australia|2020-03-28	Oceania|hCoV-19/Australia/WA86/2020|EPI ISL 512739|B.1.1|Australia|2020-03-30	0.0003062364	Oceania
Oceania|hCoV-19/Australia/NSW279/2020|EPI ISL 451543|B.1|Australia|2020-03-28	Oceania|hCoV-19/Australia/WA86/2020|EPI ISL 512739|B.1.1|Australia|2020-03-30	0.0003062507	Oceania
Oceania|hCoV-19/Australia/NSW229/2020|EPI ISL 451495|B.4|Australia|2020-03-28	Oceania|hCoV-19/Australia/WA86/2020|EPI ISL 512739|B.1.1|Australia|2020-03-30	0.0006808237	Oceania
Oceania|hCoV-19/Australia/VIC639/2020|EPI ISL 426935|B.1|Australia|2020-03-29	Oceania|hCoV-19/Australia/WA86/2020|EPI ISL 512739|B.1.1|Australia|2020-03-30	0.0003402839	Oceania
Oceania|hCoV-19/Australia/SAP067/2020|EPI ISL 451105|B.1.275|Australia|2020-03-29	Oceania|hCoV-19/Australia/WA86/2020|EPI ISL 512739|B.1.1|Australia|2020-03-30	0.0003402738	Oceania
Oceania|hCoV-19/Australia/VIC682/2020|EPI ISL 426977|B.1.5|Australia|2020-03-29	Oceania|hCoV-19/Australia/WA86/2020|EPI ISL 512739|B.1.1|Australia|2020-03-30	0.0002381657	Oceania
Oceania|hCoV-19/Australia/VIC712/2020|EPI ISL 426999|B.1|Australia|2020-03-29	Oceania|hCoV-19/Australia/WA86/2020|EPI ISL 512739|B.1.1|Australia|2020-03-30	0.0003062401	Oceania
Oceania|hCoV-19/Australia/VIC710/2020|EPI ISL 426997|B.52|Australia|2020-03-29	Oceania|hCoV-19/Australia/WA86/2020|EPI ISL 512739|B.1.1|Australia|2020-03-30	0.0004764770	Oceania
Oceania|hCoV-19/Australia/SAP065/2020|EPI ISL 451103|B.1|Australia|2020-03-29	Oceania|hCoV-19/Australia/WA86/2020|EPI ISL 512739|B.1.1|Australia|2020-03-30	0.0003062401	Oceania
Oceania|hCoV-19/Australia/SAP204/2020|EPI ISL 468013|B.1.1|Australia|2020-03-29	Oceania|hCoV-19/Australia/WA86/2020|EPI ISL 512739|B.1.1|Australia|2020-03-30	0.0001360858	Oceania
Oceania|hCoV-19/Australia/VIC638/2020|EPI ISL 426934|B.1.1|Australia|2020-03-29	Oceania|hCoV-19/Australia/WA86/2020|EPI ISL 512739|B.1.1|Australia|2020-03-30	0.0001360719	Oceania
Oceania|hCoV-19/Australia/NSW249/2020|EPI ISL 451514|B.1.1|Australia|2020-03-29	Oceania|hCoV-19/Australia/WA86/2020|EPI ISL 512739|B.1.1|Australia|2020-03-30	0.0001700993	Oceania
Oceania|hCoV-19/Australia/NSW555/2020|EPI ISL 455094|B.1.5|Australia|2020-03-29	Oceania|hCoV-19/Australia/WA86/2020|EPI ISL 512739|B.1.1|Australia|2020-03-30	0.0003402895	Oceania
Oceania|hCoV-19/Australia/NSW342/2020|EPI ISL 451604|B.1.178|Australia|2020-03-29	Oceania|hCoV-19/Australia/WA86/2020|EPI ISL 512739|B.1.1|Australia|2020-03-30	0.0003402856	Oceania
Oceania|hCoV-19/Australia/NSW224/2020|EPI ISL 451490|B.1.255|Australia|2020-03-29	Oceania|hCoV-19/Australia/WA86/2020|EPI ISL 512739|B.1.1|Australia|2020-03-30	0.0003743219	Oceania
Oceania|hCoV-19/Australia/NSW311/2020|EPI ISL 451575|B.1|Australia|2020-03-29	Oceania|hCoV-19/Australia/WA86/2020|EPI ISL 512739|B.1.1|Australia|2020-03-30	0.0003402856	Oceania
Oceania|hCoV-19/Australia/NSW246/2020|EPI ISL 451511|B.6|Australia|2020-03-29	Oceania|hCoV-19/Australia/WA86/2020|EPI ISL 512739|B.1.1|Australia|2020-03-30	0.0006467427	Oceania
Oceania|hCoV-19/Australia/WA111/2020|EPI ISL 512764|B.1|Australia|2020-03-29	Oceania|hCoV-19/Australia/WA86/2020|EPI ISL 512739|B.1.1|Australia|2020-03-30	0.0003062402	Oceania
Oceania|hCoV-19/New Zealand/20VR1837/2020|EPI ISL 456278|B.1|New Zealand|2020-03-29	Oceania|hCoV-19/Australia/WA86/2020|EPI ISL 512739|B.1.1|Australia|2020-03-30	0.0003062572	Oceania
Oceania|hCoV-19/Australia/VIC744/2020|EPI ISL 427022|B.1.1.8|Australia|2020-03-29	Oceania|hCoV-19/Australia/WA86/2020|EPI ISL 512739|B.1.1|Australia|2020-03-30	0.0002044015	Oceania
Oceania|hCoV-19/Australia/TAS226/2020|EPI ISL 522655|B.1|Australia|2020-03-29	Oceania|hCoV-19/Australia/WA86/2020|EPI ISL 512739|B.1.1|Australia|2020-03-30	0.0003407608	Oceania
Oceania|hCoV-19/Australia/VIC731/2020|EPI ISL 427010|B.1.1|Australia|2020-03-30	Oceania|hCoV-19/Australia/WA86/2020|EPI ISL 512739|B.1.1|Australia|2020-03-30	0.0002041164	Oceania
Oceania|hCoV-19/Australia/VIC779/2020|EPI ISL 427054|B.52|Australia|2020-03-30	Oceania|hCoV-19/Australia/WA86/2020|EPI ISL 512739|B.1.1|Australia|2020-03-30	0.0006126929	Oceania
Oceania|hCoV-19/Australia/SAP070/2020|EPI ISL 451108|B.1|Australia|2020-03-30	Oceania|hCoV-19/Australia/WA86/2020|EPI ISL 512739|B.1.1|Australia|2020-03-30	0.0003402897	Oceania
Oceania|hCoV-19/Australia/VIC752/2020|EPI ISL 427029|B.4|Australia|2020-03-30	Oceania|hCoV-19/Australia/WA86/2020|EPI ISL 512739|B.1.1|Australia|2020-03-30	0.0005786541	Oceania
Oceania|hCoV-19/Australia/SAP451/2020|EPI ISL 508141|B.1|Australia|2020-03-30	Oceania|hCoV-19/Australia/WA86/2020|EPI ISL 512739|B.1.1|Australia|2020-03-30	0.0004764282	Oceania
Oceania|hCoV-19/Australia/SAP206/2020|EPI ISL 468036|B.1.201|Australia|2020-03-30	Oceania|hCoV-19/Australia/WA86/2020|EPI ISL 512739|B.1.1|Australia|2020-03-30	0.0003062401	Oceania
Oceania|hCoV-19/Australia/NSW562/2020|EPI ISL 478674|B.1|Australia|2020-03-30	Oceania|hCoV-19/Australia/WA86/2020|EPI ISL 512739|B.1.1|Australia|2020-03-30	0.0003062507	Oceania
Oceania|hCoV-19/Australia/NSW303/2020|EPI ISL 451567|B.1.1|Australia|2020-03-30	Oceania|hCoV-19/Australia/WA86/2020|EPI ISL 512739|B.1.1|Australia|2020-03-30	0.0001700993	Oceania
Oceania|hCoV-19/Australia/NSW243/2020|EPI ISL 451509|B.3|Australia|2020-03-30	Oceania|hCoV-19/Australia/WA86/2020|EPI ISL 512739|B.1.1|Australia|2020-03-30	0.0004764726	Oceania
Oceania|hCoV-19/Australia/NSW292/2020|EPI ISL 451556|B.1.5|Australia|2020-03-30	Oceania|hCoV-19/Australia/WA86/2020|EPI ISL 512739|B.1.1|Australia|2020-03-30	0.0002381739	Oceania
Oceania|hCoV-19/Australia/NSW268/2020|EPI ISL 451533|B.1|Australia|2020-03-30	Oceania|hCoV-19/Australia/WA86/2020|EPI ISL 512739|B.1.1|Australia|2020-03-30	0.0003403997	Oceania
Oceania|hCoV-19/Australia/NSW02/2020|EPI ISL 408976|B|Australia|2020-01-22	Oceania|hCoV-19/New Zealand/20VR1856/2020|EPI ISL 456284|B.31|New Zealand|2020-03-30	0.0003364468	Oceania
Oceania|hCoV-19/Australia/NSW01/2020|EPI ISL 407893|A|Australia|2020-01-24	Oceania|hCoV-19/New Zealand/20VR1856/2020|EPI ISL 456284|B.31|New Zealand|2020-03-30	0.0003359679	Oceania
Oceania|hCoV-19/Australia/NSW04/2020|EPI ISL 417030|A|Australia|2020-01-24	Oceania|hCoV-19/New Zealand/20VR1856/2020|EPI ISL 456284|B.31|New Zealand|2020-03-30	0.0004367850	Oceania
Oceania|hCoV-19/Australia/VIC02/2020|EPI ISL 416410|B|Australia|2020-01-24	Oceania|hCoV-19/New Zealand/20VR1856/2020|EPI ISL 456284|B.31|New Zealand|2020-03-30	0.0002712286	Oceania
Oceania|hCoV-19/Australia/VIC01/2020|EPI ISL 406844|B|Australia|2020-01-25	Oceania|hCoV-19/New Zealand/20VR1856/2020|EPI ISL 456284|B.31|New Zealand|2020-03-30	0.0003024663	Oceania
Oceania|hCoV-19/Australia/NSW03/2020|EPI ISL 408977|B|Australia|2020-01-25	Oceania|hCoV-19/New Zealand/20VR1856/2020|EPI ISL 456284|B.31|New Zealand|2020-03-30	0.0002351522	Oceania
Oceania|hCoV-19/Australia/NSW2153/2020|EPI ISL 509505|B.1.5|Australia|2020-01-25	Oceania|hCoV-19/New Zealand/20VR1856/2020|EPI ISL 456284|B.31|New Zealand|2020-03-30	0.0004368395	Oceania
Oceania|hCoV-19/Australia/QLD01/2020|EPI ISL 407894|A|Australia|2020-01-28	Oceania|hCoV-19/New Zealand/20VR1856/2020|EPI ISL 456284|B.31|New Zealand|2020-03-30	0.0004032011	Oceania
Oceania|hCoV-19/Australia/VPRL014/2020|EPI ISL 455603|B.1|Australia|2020-01-30	Oceania|hCoV-19/New Zealand/20VR1856/2020|EPI ISL 456284|B.31|New Zealand|2020-03-30	0.0004031780	Oceania
Oceania|hCoV-19/Australia/QLD02/2020|EPI ISL 407896|A|Australia|2020-01-30	Oceania|hCoV-19/New Zealand/20VR1856/2020|EPI ISL 456284|B.31|New Zealand|2020-03-30	0.0004704206	Oceania
Oceania|hCoV-19/Australia/SA01/2020|EPI ISL 480778|B.1|Australia|2020-01-30	Oceania|hCoV-19/New Zealand/20VR1856/2020|EPI ISL 456284|B.31|New Zealand|2020-03-30	0.0004037205	Oceania
Oceania|hCoV-19/Australia/SA04/2020|EPI ISL 480781|B.1|Australia|2020-01-30	Oceania|hCoV-19/New Zealand/20VR1856/2020|EPI ISL 456284|B.31|New Zealand|2020-03-30	0.0004055897	Oceania
Oceania|hCoV-19/Australia/VIC13/2020|EPI ISL 419733|B|Australia|2020-01-31	Oceania|hCoV-19/New Zealand/20VR1856/2020|EPI ISL 456284|B.31|New Zealand|2020-03-30	0.0004037185	Oceania
Oceania|hCoV-19/Australia/VIC14/2020|EPI ISL 419734|B|Australia|2020-02-02	Oceania|hCoV-19/New Zealand/20VR1856/2020|EPI ISL 456284|B.31|New Zealand|2020-03-30	0.0003072253	Oceania
Oceania|hCoV-19/Australia/QLD03/2020|EPI ISL 410717|A|Australia|2020-02-05	Oceania|hCoV-19/New Zealand/20VR1856/2020|EPI ISL 456284|B.31|New Zealand|2020-03-30	0.0004368099	Oceania
Oceania|hCoV-19/Australia/QLD04/2020|EPI ISL 410718|A|Australia|2020-02-05	Oceania|hCoV-19/New Zealand/20VR1856/2020|EPI ISL 456284|B.31|New Zealand|2020-03-30	0.0004032011	Oceania
Oceania|hCoV-19/Australia/VIC07/2020|EPI ISL 416415|A|Australia|2020-02-08	Oceania|hCoV-19/New Zealand/20VR1856/2020|EPI ISL 456284|B.31|New Zealand|2020-03-30	0.0004368102	Oceania
Oceania|hCoV-19/Australia/SAP097/2020|EPI ISL 468039|B|Australia|2020-02-22	Oceania|hCoV-19/New Zealand/20VR1856/2020|EPI ISL 456284|B.31|New Zealand|2020-03-30	0.0003696063	Oceania
Oceania|hCoV-19/Australia/WA11/2020|EPI ISL 420456|B|Australia|2020-02-22	Oceania|hCoV-19/New Zealand/20VR1856/2020|EPI ISL 456284|B.31|New Zealand|2020-03-30	0.0004368492	Oceania
Oceania|hCoV-19/Australia/WA34/2020|EPI ISL 470851|B|Australia|2020-02-27	Oceania|hCoV-19/New Zealand/20VR1856/2020|EPI ISL 456284|B.31|New Zealand|2020-03-30	0.0003695892	Oceania
Oceania|hCoV-19/New Zealand/20VR0174/2020|EPI ISL 413490|B.4|New Zealand|2020-02-27	Oceania|hCoV-19/New Zealand/20VR1856/2020|EPI ISL 456284|B.31|New Zealand|2020-03-30	0.0004369238	Oceania
Oceania|hCoV-19/Australia/NSW05/2020|EPI ISL 412975|B.4|Australia|2020-02-28	Oceania|hCoV-19/New Zealand/20VR1856/2020|EPI ISL 456284|B.31|New Zealand|2020-03-30	0.0004704774	Oceania
Oceania|hCoV-19/Australia/QLDID922/2020|EPI ISL 418799|B|Australia|2020-02-28	Oceania|hCoV-19/New Zealand/20VR1856/2020|EPI ISL 456284|B.31|New Zealand|2020-03-30	0.0004367976	Oceania
Oceania|hCoV-19/Australia/NSW09/2020|EPI ISL 413595|B.4|Australia|2020-02-28	Oceania|hCoV-19/New Zealand/20VR1856/2020|EPI ISL 456284|B.31|New Zealand|2020-03-30	0.0005445201	Oceania
Oceania|hCoV-19/Australia/NSW08/2020|EPI ISL 413594|B|Australia|2020-02-28	Oceania|hCoV-19/New Zealand/20VR1856/2020|EPI ISL 456284|B.31|New Zealand|2020-03-30	0.0003062159	Oceania
Oceania|hCoV-19/Australia/NSW10/2020|EPI ISL 413596|B|Australia|2020-02-28	Oceania|hCoV-19/New Zealand/20VR1856/2020|EPI ISL 456284|B.31|New Zealand|2020-03-30	0.0003062263	Oceania
Oceania|hCoV-19/Australia/NSW219/2020|EPI ISL 427643|B|Australia|2020-02-28	Oceania|hCoV-19/New Zealand/20VR1856/2020|EPI ISL 456284|B.31|New Zealand|2020-03-30	0.0003062367	Oceania
Oceania|hCoV-19/Australia/NSW07/2020|EPI ISL 413214|B.4|Australia|2020-02-29	Oceania|hCoV-19/New Zealand/20VR1856/2020|EPI ISL 456284|B.31|New Zealand|2020-03-30	0.0004368509	Oceania
Oceania|hCoV-19/Australia/QLD09/2020|EPI ISL 414414|B.4|Australia|2020-02-29	Oceania|hCoV-19/New Zealand/20VR1856/2020|EPI ISL 456284|B.31|New Zealand|2020-03-30	0.0004704640	Oceania
Oceania|hCoV-19/Australia/NSW06/2020|EPI ISL 413213|B.4|Australia|2020-02-29	Oceania|hCoV-19/New Zealand/20VR1856/2020|EPI ISL 456284|B.31|New Zealand|2020-03-30	0.0005040877	Oceania
Oceania|hCoV-19/New Zealand/20VR0189/2020|EPI ISL 416519|B.1.1|New Zealand|2020-03-02	Oceania|hCoV-19/New Zealand/20VR1856/2020|EPI ISL 456284|B.31|New Zealand|2020-03-30	0.0005040702	Oceania
Oceania|hCoV-19/Australia/VIC04/2020|EPI ISL 416412|B.4|Australia|2020-03-02	Oceania|hCoV-19/New Zealand/20VR1856/2020|EPI ISL 456284|B.31|New Zealand|2020-03-30	0.0005713229	Oceania
Oceania|hCoV-19/Australia/NSW11/2020|EPI ISL 413597|B.4|Australia|2020-03-02	Oceania|hCoV-19/New Zealand/20VR1856/2020|EPI ISL 456284|B.31|New Zealand|2020-03-30	0.0004423821	Oceania
Oceania|hCoV-19/Australia/NSW217/2020|EPI ISL 427644|B.4|Australia|2020-03-02	Oceania|hCoV-19/New Zealand/20VR1856/2020|EPI ISL 456284|B.31|New Zealand|2020-03-30	0.0004423972	Oceania
Oceania|hCoV-19/Australia/SAP098/2020|EPI ISL 483066|B.4|Australia|2020-03-03	Oceania|hCoV-19/New Zealand/20VR1856/2020|EPI ISL 456284|B.31|New Zealand|2020-03-30	0.0005041347	Oceania
Oceania|hCoV-19/Australia/NSW15/2020|EPI ISL 417383|B.4|Australia|2020-03-03	Oceania|hCoV-19/New Zealand/20VR1856/2020|EPI ISL 456284|B.31|New Zealand|2020-03-30	0.0005040789	Oceania
Oceania|hCoV-19/New Zealand/20VR1109/2020|EPI ISL 456190|B.31|New Zealand|2020-03-03	Oceania|hCoV-19/New Zealand/20VR1856/2020|EPI ISL 456284|B.31|New Zealand|2020-03-30	0.0001007666	Oceania
Oceania|hCoV-19/Australia/NSW14/2020|EPI ISL 413600|B.4|Australia|2020-03-03	Oceania|hCoV-19/New Zealand/20VR1856/2020|EPI ISL 456284|B.31|New Zealand|2020-03-30	0.0004423872	Oceania
Oceania|hCoV-19/Australia/NSW22/2020|EPI ISL 427649|B.4|Australia|2020-03-03	Oceania|hCoV-19/New Zealand/20VR1856/2020|EPI ISL 456284|B.31|New Zealand|2020-03-30	0.0005104944	Oceania
Oceania|hCoV-19/Australia/VPRL004/2020|EPI ISL 455596|B.4|Australia|2020-03-03	Oceania|hCoV-19/New Zealand/20VR1856/2020|EPI ISL 456284|B.31|New Zealand|2020-03-30	0.0005041685	Oceania
Oceania|hCoV-19/Australia/SAP217/2020|EPI ISL 483073|B|Australia|2020-03-03	Oceania|hCoV-19/New Zealand/20VR1856/2020|EPI ISL 456284|B.31|New Zealand|2020-03-30	0.0004075432	Oceania
Oceania|hCoV-19/Australia/SAP099/2020|EPI ISL 468038|B.4|Australia|2020-03-04	Oceania|hCoV-19/New Zealand/20VR1856/2020|EPI ISL 456284|B.31|New Zealand|2020-03-30	0.0005377789	Oceania
Oceania|hCoV-19/Australia/NSW21/2020|EPI ISL 417386|B.4|Australia|2020-03-04	Oceania|hCoV-19/New Zealand/20VR1856/2020|EPI ISL 456284|B.31|New Zealand|2020-03-30	0.0004704857	Oceania
Oceania|hCoV-19/Australia/WA06/2020|EPI ISL 420534|B.1.98|Australia|2020-03-04	Oceania|hCoV-19/New Zealand/20VR1856/2020|EPI ISL 456284|B.31|New Zealand|2020-03-30	0.0004711352	Oceania
Oceania|hCoV-19/Australia/NSW12/2020|EPI ISL 413598|B.4|Australia|2020-03-04	Oceania|hCoV-19/New Zealand/20VR1856/2020|EPI ISL 456284|B.31|New Zealand|2020-03-30	0.0005445201	Oceania
Oceania|hCoV-19/Australia/NSW23/2020|EPI ISL 427650|B.4|Australia|2020-03-04	Oceania|hCoV-19/New Zealand/20VR1856/2020|EPI ISL 456284|B.31|New Zealand|2020-03-30	0.0004764293	Oceania
Oceania|hCoV-19/Australia/NSW65/2020|EPI ISL 427645|B.4|Australia|2020-03-04	Oceania|hCoV-19/New Zealand/20VR1856/2020|EPI ISL 456284|B.31|New Zealand|2020-03-30	0.0005104705	Oceania
Oceania|hCoV-19/Australia/NSW13/2020|EPI ISL 413599|B.4|Australia|2020-03-04	Oceania|hCoV-19/New Zealand/20VR1856/2020|EPI ISL 456284|B.31|New Zealand|2020-03-30	0.0004764293	Oceania
Oceania|hCoV-19/New Zealand/20VR0195/2020|EPI ISL 534335|B.1.1|New Zealand|2020-03-04	Oceania|hCoV-19/New Zealand/20VR1856/2020|EPI ISL 456284|B.31|New Zealand|2020-03-30	0.0005136840	Oceania
Oceania|hCoV-19/Australia/NSW25/2020|EPI ISL 417388|B.6|Australia|2020-03-05	Oceania|hCoV-19/New Zealand/20VR1856/2020|EPI ISL 456284|B.31|New Zealand|2020-03-30	0.0005040501	Oceania
Oceania|hCoV-19/Australia/NSW18/2020|EPI ISL 417384|B.4|Australia|2020-03-05	Oceania|hCoV-19/New Zealand/20VR1856/2020|EPI ISL 456284|B.31|New Zealand|2020-03-30	0.0005040644	Oceania
Oceania|hCoV-19/Australia/NSW66/2020|EPI ISL 427646|B.4|Australia|2020-03-05	Oceania|hCoV-19/New Zealand/20VR1856/2020|EPI ISL 456284|B.31|New Zealand|2020-03-30	0.0005104705	Oceania
Oceania|hCoV-19/Australia/TAS54/2020|EPI ISL 522729|B.4|Australia|2020-03-05	Oceania|hCoV-19/New Zealand/20VR1856/2020|EPI ISL 456284|B.31|New Zealand|2020-03-30	0.0004736449	Oceania
Oceania|hCoV-19/New Zealand/20VR0206/2020|EPI ISL 416526|B.4|New Zealand|2020-03-05	Oceania|hCoV-19/New Zealand/20VR1856/2020|EPI ISL 456284|B.31|New Zealand|2020-03-30	0.0004794365	Oceania
Oceania|hCoV-19/Australia/NSW24/2020|EPI ISL 417387|B.4|Australia|2020-03-06	Oceania|hCoV-19/New Zealand/20VR1856/2020|EPI ISL 456284|B.31|New Zealand|2020-03-30	0.0005040877	Oceania
Oceania|hCoV-19/Australia/NSW19/2020|EPI ISL 417385|B.4|Australia|2020-03-06	Oceania|hCoV-19/New Zealand/20VR1856/2020|EPI ISL 456284|B.31|New Zealand|2020-03-30	0.0005040788	Oceania
Oceania|hCoV-19/Australia/NSW155/2020|EPI ISL 427647|B.1.1|Australia|2020-03-06	Oceania|hCoV-19/New Zealand/20VR1856/2020|EPI ISL 456284|B.31|New Zealand|2020-03-30	0.0004764431	Oceania
Oceania|hCoV-19/Australia/NSW33/2020|EPI ISL 427654|B.4|Australia|2020-03-06	Oceania|hCoV-19/New Zealand/20VR1856/2020|EPI ISL 456284|B.31|New Zealand|2020-03-30	0.0004764515	Oceania
Oceania|hCoV-19/Australia/VPRL002/2020|EPI ISL 455595|B|Australia|2020-03-06	Oceania|hCoV-19/New Zealand/20VR1856/2020|EPI ISL 456284|B.31|New Zealand|2020-03-30	0.0002687906	Oceania
Oceania|hCoV-19/Australia/VIC06/2020|EPI ISL 416414|B.4|Australia|2020-03-06	Oceania|hCoV-19/New Zealand/20VR1856/2020|EPI ISL 456284|B.31|New Zealand|2020-03-30	0.0005128737	Oceania
Oceania|hCoV-19/Australia/VIC18/2020|EPI ISL 419737|B.40|Australia|2020-03-07	Oceania|hCoV-19/New Zealand/20VR1856/2020|EPI ISL 456284|B.31|New Zealand|2020-03-30	0.0004704798	Oceania
Oceania|hCoV-19/Australia/NSW27/2020|EPI ISL 417390|B.1.1|Australia|2020-03-08	Oceania|hCoV-19/New Zealand/20VR1856/2020|EPI ISL 456284|B.31|New Zealand|2020-03-30	0.0005713030	Oceania
Oceania|hCoV-19/Australia/NSW28/2020|EPI ISL 417391|B.4|Australia|2020-03-08	Oceania|hCoV-19/New Zealand/20VR1856/2020|EPI ISL 456284|B.31|New Zealand|2020-03-30	0.0005713392	Oceania
Oceania|hCoV-19/Australia/NSW35/2020|EPI ISL 417393|B.4|Australia|2020-03-08	Oceania|hCoV-19/New Zealand/20VR1856/2020|EPI ISL 456284|B.31|New Zealand|2020-03-30	0.0005785647	Oceania
Oceania|hCoV-19/Australia/NSW29/2020|EPI ISL 427651|B|Australia|2020-03-08	Oceania|hCoV-19/New Zealand/20VR1856/2020|EPI ISL 456284|B.31|New Zealand|2020-03-30	0.0002721828	Oceania
Oceania|hCoV-19/Australia/NSW153/2020|EPI ISL 427653|B.1.1|Australia|2020-03-08	Oceania|hCoV-19/New Zealand/20VR1856/2020|EPI ISL 456284|B.31|New Zealand|2020-03-30	0.0004764431	Oceania
Oceania|hCoV-19/Australia/NSW375/2020|EPI ISL 451635|B.4|Australia|2020-03-08	Oceania|hCoV-19/New Zealand/20VR1856/2020|EPI ISL 456284|B.31|New Zealand|2020-03-30	0.0005785844	Oceania
Oceania|hCoV-19/Australia/NSW252/2020|EPI ISL 451517|B.4|Australia|2020-03-08	Oceania|hCoV-19/New Zealand/20VR1856/2020|EPI ISL 456284|B.31|New Zealand|2020-03-30	0.0005104705	Oceania
Oceania|hCoV-19/Australia/VIC19/2020|EPI ISL 419738|B.39|Australia|2020-03-08	Oceania|hCoV-19/New Zealand/20VR1856/2020|EPI ISL 456284|B.31|New Zealand|2020-03-30	0.0004071181	Oceania
Oceania|hCoV-19/Australia/NSW26/2020|EPI ISL 417389|B.4|Australia|2020-03-09	Oceania|hCoV-19/New Zealand/20VR1856/2020|EPI ISL 456284|B.31|New Zealand|2020-03-30	0.0005713454	Oceania
Oceania|hCoV-19/Australia/VIC23/2020|EPI ISL 419743|B.40|Australia|2020-03-09	Oceania|hCoV-19/New Zealand/20VR1856/2020|EPI ISL 456284|B.31|New Zealand|2020-03-30	0.0004368304	Oceania
Oceania|hCoV-19/Australia/VIC21/2020|EPI ISL 419740|B.40|Australia|2020-03-09	Oceania|hCoV-19/New Zealand/20VR1856/2020|EPI ISL 456284|B.31|New Zealand|2020-03-30	0.0004704424	Oceania
Oceania|hCoV-19/Australia/VIC22/2020|EPI ISL 419742|B.1|Australia|2020-03-09	Oceania|hCoV-19/New Zealand/20VR1856/2020|EPI ISL 456284|B.31|New Zealand|2020-03-30	0.0005376798	Oceania
Oceania|hCoV-19/Australia/NSW154/2020|EPI ISL 427652|B.1.1|Australia|2020-03-09	Oceania|hCoV-19/New Zealand/20VR1856/2020|EPI ISL 456284|B.31|New Zealand|2020-03-30	0.0004764431	Oceania
Oceania|hCoV-19/Australia/NSW2155/2020|EPI ISL 500633|B.4|Australia|2020-03-09	Oceania|hCoV-19/New Zealand/20VR1856/2020|EPI ISL 456284|B.31|New Zealand|2020-03-30	0.0005041133	Oceania
Oceania|hCoV-19/Australia/NSW2154/2020|EPI ISL 500632|B.1.1|Australia|2020-03-09	Oceania|hCoV-19/New Zealand/20VR1856/2020|EPI ISL 456284|B.31|New Zealand|2020-03-30	0.0005377220	Oceania
Oceania|hCoV-19/Australia/VIC26/2020|EPI ISL 419745|B.3|Australia|2020-03-10	Oceania|hCoV-19/New Zealand/20VR1856/2020|EPI ISL 456284|B.31|New Zealand|2020-03-30	0.0003695934	Oceania
Oceania|hCoV-19/Australia/NSW31/2020|EPI ISL 417392|B.4|Australia|2020-03-10	Oceania|hCoV-19/New Zealand/20VR1856/2020|EPI ISL 456284|B.31|New Zealand|2020-03-30	0.0005040789	Oceania
Oceania|hCoV-19/Australia/VIC30/2020|EPI ISL 419749|B.4|Australia|2020-03-10	Oceania|hCoV-19/New Zealand/20VR1856/2020|EPI ISL 456284|B.31|New Zealand|2020-03-30	0.0004704722	Oceania
Oceania|hCoV-19/Australia/VIC36/2020|EPI ISL 419765|B|Australia|2020-03-10	Oceania|hCoV-19/New Zealand/20VR1856/2020|EPI ISL 456284|B.31|New Zealand|2020-03-30	0.0003023735	Oceania
Oceania|hCoV-19/Australia/VIC31/2020|EPI ISL 419750|B.1|Australia|2020-03-10	Oceania|hCoV-19/New Zealand/20VR1856/2020|EPI ISL 456284|B.31|New Zealand|2020-03-30	0.0004704289	Oceania
Oceania|hCoV-19/Australia/NSW36/2020|EPI ISL 417394|B.40|Australia|2020-03-10	Oceania|hCoV-19/New Zealand/20VR1856/2020|EPI ISL 456284|B.31|New Zealand|2020-03-30	0.0003742837	Oceania
Oceania|hCoV-19/Australia/NSW38/2020|EPI ISL 417396|B.6|Australia|2020-03-10	Oceania|hCoV-19/New Zealand/20VR1856/2020|EPI ISL 456284|B.31|New Zealand|2020-03-30	0.0004764214	Oceania
Oceania|hCoV-19/Australia/NSW41/2020|EPI ISL 417399|B.40|Australia|2020-03-10	Oceania|hCoV-19/New Zealand/20VR1856/2020|EPI ISL 456284|B.31|New Zealand|2020-03-30	0.0002721735	Oceania
Oceania|hCoV-19/Australia/NSW44/2020|EPI ISL 417400|B.6|Australia|2020-03-10	Oceania|hCoV-19/New Zealand/20VR1856/2020|EPI ISL 456284|B.31|New Zealand|2020-03-30	0.0004764076	Oceania
Oceania|hCoV-19/Australia/NSW46/2020|EPI ISL 427658|B.3|Australia|2020-03-10	Oceania|hCoV-19/New Zealand/20VR1856/2020|EPI ISL 456284|B.31|New Zealand|2020-03-30	0.0003744111	Oceania
Oceania|hCoV-19/Australia/NSW51/2020|EPI ISL 427660|B.40|Australia|2020-03-10	Oceania|hCoV-19/New Zealand/20VR1856/2020|EPI ISL 456284|B.31|New Zealand|2020-03-30	0.0002721828	Oceania
Oceania|hCoV-19/Australia/NSW376/2020|EPI ISL 451636|B.4|Australia|2020-03-10	Oceania|hCoV-19/New Zealand/20VR1856/2020|EPI ISL 456284|B.31|New Zealand|2020-03-30	0.0005104854	Oceania
Oceania|hCoV-19/Australia/NSW103/2020|EPI ISL 427657|B.1.5|Australia|2020-03-10	Oceania|hCoV-19/New Zealand/20VR1856/2020|EPI ISL 456284|B.31|New Zealand|2020-03-30	0.0003742856	Oceania
Oceania|hCoV-19/Australia/NSW63/2020|EPI ISL 427664|B|Australia|2020-03-10	Oceania|hCoV-19/New Zealand/20VR1856/2020|EPI ISL 456284|B.31|New Zealand|2020-03-30	0.0003402933	Oceania
Oceania|hCoV-19/Australia/NSW49/2020|EPI ISL 427659|B.6|Australia|2020-03-10	Oceania|hCoV-19/New Zealand/20VR1856/2020|EPI ISL 456284|B.31|New Zealand|2020-03-30	0.0004764377	Oceania
Oceania|hCoV-19/Australia/NSW2159/2020|EPI ISL 500637|B.1.5|Australia|2020-03-10	Oceania|hCoV-19/New Zealand/20VR1856/2020|EPI ISL 456284|B.31|New Zealand|2020-03-30	0.0004032170	Oceania
Oceania|hCoV-19/Australia/VIC29/2020|EPI ISL 419748|B.1.1|Australia|2020-03-10	Oceania|hCoV-19/New Zealand/20VR1856/2020|EPI ISL 456284|B.31|New Zealand|2020-03-30	0.0005713414	Oceania
Oceania|hCoV-19/Australia/NSW2139/2020|EPI ISL 500627|B.4|Australia|2020-03-10	Oceania|hCoV-19/New Zealand/20VR1856/2020|EPI ISL 456284|B.31|New Zealand|2020-03-30	0.0005377495	Oceania
Oceania|hCoV-19/New Zealand/20VR0712/2020|EPI ISL 456163|B.1.1|New Zealand|2020-03-11	Oceania|hCoV-19/New Zealand/20VR1856/2020|EPI ISL 456284|B.31|New Zealand|2020-03-30	0.0005040702	Oceania
Oceania|hCoV-19/Australia/QLDID921/2020|EPI ISL 417033|B.6|Australia|2020-03-11	Oceania|hCoV-19/New Zealand/20VR1856/2020|EPI ISL 456284|B.31|New Zealand|2020-03-30	0.0004368254	Oceania
Oceania|hCoV-19/Australia/VIC44/2020|EPI ISL 419767|B.1|Australia|2020-03-11	Oceania|hCoV-19/New Zealand/20VR1856/2020|EPI ISL 456284|B.31|New Zealand|2020-03-30	0.0004368102	Oceania
Oceania|hCoV-19/Australia/VIC39/2020|EPI ISL 419757|B.1|Australia|2020-03-11	Oceania|hCoV-19/New Zealand/20VR1856/2020|EPI ISL 456284|B.31|New Zealand|2020-03-30	0.0005376859	Oceania
Oceania|hCoV-19/Australia/QLDID920/2020|EPI ISL 417032|B.1.5|Australia|2020-03-11	Oceania|hCoV-19/New Zealand/20VR1856/2020|EPI ISL 456284|B.31|New Zealand|2020-03-30	0.0004031896	Oceania
Oceania|hCoV-19/Australia/VIC45/2020|EPI ISL 419802|B.1.1|Australia|2020-03-11	Oceania|hCoV-19/New Zealand/20VR1856/2020|EPI ISL 456284|B.31|New Zealand|2020-03-30	0.0005040702	Oceania
Oceania|hCoV-19/Australia/NSW40/2020|EPI ISL 417398|B.4|Australia|2020-03-11	Oceania|hCoV-19/New Zealand/20VR1856/2020|EPI ISL 456284|B.31|New Zealand|2020-03-30	0.0005445264	Oceania
Oceania|hCoV-19/Australia/NSW52/2020|EPI ISL 417405|B|Australia|2020-03-11	Oceania|hCoV-19/New Zealand/20VR1856/2020|EPI ISL 456284|B.31|New Zealand|2020-03-30	0.0002721735	Oceania
Oceania|hCoV-19/Australia/NSW39/2020|EPI ISL 417397|B.1.5|Australia|2020-03-11	Oceania|hCoV-19/New Zealand/20VR1856/2020|EPI ISL 456284|B.31|New Zealand|2020-03-30	0.0003742728	Oceania
Oceania|hCoV-19/Australia/NSW102/2020|EPI ISL 427656|B.1.5|Australia|2020-03-11	Oceania|hCoV-19/New Zealand/20VR1856/2020|EPI ISL 456284|B.31|New Zealand|2020-03-30	0.0003742856	Oceania
Oceania|hCoV-19/Australia/NSW34/2020|EPI ISL 427655|B.4|Australia|2020-03-11	Oceania|hCoV-19/New Zealand/20VR1856/2020|EPI ISL 456284|B.31|New Zealand|2020-03-30	0.0005104944	Oceania
Oceania|hCoV-19/Australia/VIC38/2020|EPI ISL 419756|B.1.6|Australia|2020-03-11	Oceania|hCoV-19/New Zealand/20VR1856/2020|EPI ISL 456284|B.31|New Zealand|2020-03-30	0.0005040354	Oceania
Oceania|hCoV-19/Australia/NSW218/2020|EPI ISL 427665|B.3|Australia|2020-03-11	Oceania|hCoV-19/New Zealand/20VR1856/2020|EPI ISL 456284|B.31|New Zealand|2020-03-30	0.0004083649	Oceania
Oceania|hCoV-19/Australia/VIC43/2020|EPI ISL 419763|B.1.1|Australia|2020-03-11	Oceania|hCoV-19/New Zealand/20VR1856/2020|EPI ISL 456284|B.31|New Zealand|2020-03-30	0.0005377654	Oceania
Oceania|hCoV-19/Australia/NSW2156/2020|EPI ISL 500634|B.39|Australia|2020-03-11	Oceania|hCoV-19/New Zealand/20VR1856/2020|EPI ISL 456284|B.31|New Zealand|2020-03-30	0.0003696307	Oceania
Oceania|hCoV-19/Australia/TAS124/2020|EPI ISL 522589|B|Australia|2020-03-11	Oceania|hCoV-19/New Zealand/20VR1856/2020|EPI ISL 456284|B.31|New Zealand|2020-03-30	0.0002752728	Oceania
Oceania|hCoV-19/New Zealand/CoV002/2020|EPI ISL 417212|B.31|New Zealand|2020-03-11	Oceania|hCoV-19/New Zealand/20VR1856/2020|EPI ISL 456284|B.31|New Zealand|2020-03-30	0.0001685911	Oceania
Oceania|hCoV-19/Australia/VIC50/2020|EPI ISL 419766|B.1|Australia|2020-03-12	Oceania|hCoV-19/New Zealand/20VR1856/2020|EPI ISL 456284|B.31|New Zealand|2020-03-30	0.0004704290	Oceania
Oceania|hCoV-19/Australia/VIC55/2020|EPI ISL 419776|B|Australia|2020-03-12	Oceania|hCoV-19/New Zealand/20VR1856/2020|EPI ISL 456284|B.31|New Zealand|2020-03-30	0.0003023649	Oceania
Oceania|hCoV-19/Australia/VIC52/2020|EPI ISL 419768|B.1.1.71|Australia|2020-03-12	Oceania|hCoV-19/New Zealand/20VR1856/2020|EPI ISL 456284|B.31|New Zealand|2020-03-30	0.0006049215	Oceania
Oceania|hCoV-19/Australia/VIC58/2020|EPI ISL 419784|B.4|Australia|2020-03-12	Oceania|hCoV-19/New Zealand/20VR1856/2020|EPI ISL 456284|B.31|New Zealand|2020-03-30	0.0004368379	Oceania
Oceania|hCoV-19/Australia/VIC54/2020|EPI ISL 419770|B.1|Australia|2020-03-12	Oceania|hCoV-19/New Zealand/20VR1856/2020|EPI ISL 456284|B.31|New Zealand|2020-03-30	0.0004368102	Oceania
Oceania|hCoV-19/Australia/VIC47/2020|EPI ISL 419759|B.40|Australia|2020-03-12	Oceania|hCoV-19/New Zealand/20VR1856/2020|EPI ISL 456284|B.31|New Zealand|2020-03-30	0.0004704641	Oceania
Oceania|hCoV-19/Australia/NSW50/2020|EPI ISL 417404|B.1.1|Australia|2020-03-12	Oceania|hCoV-19/New Zealand/20VR1856/2020|EPI ISL 456284|B.31|New Zealand|2020-03-30	0.0005104680	Oceania
Oceania|hCoV-19/Australia/NSW254/2020|EPI ISL 451519|B.4|Australia|2020-03-12	Oceania|hCoV-19/New Zealand/20VR1856/2020|EPI ISL 456284|B.31|New Zealand|2020-03-30	0.0006126315	Oceania
Oceania|hCoV-19/Australia/VIC48/2020|EPI ISL 419762|B.1|Australia|2020-03-12	Oceania|hCoV-19/New Zealand/20VR1856/2020|EPI ISL 456284|B.31|New Zealand|2020-03-30	0.0004704451	Oceania
Oceania|hCoV-19/Australia/NSW2158/2020|EPI ISL 500636|B.1.5|Australia|2020-03-12	Oceania|hCoV-19/New Zealand/20VR1856/2020|EPI ISL 456284|B.31|New Zealand|2020-03-30	0.0004368395	Oceania
Oceania|hCoV-19/Australia/VIC49/2020|EPI ISL 419764|B.1|Australia|2020-03-12	Oceania|hCoV-19/New Zealand/20VR1856/2020|EPI ISL 456284|B.31|New Zealand|2020-03-30	0.0005042106	Oceania
Oceania|hCoV-19/New Zealand/20VR0334/2020|EPI ISL 456157|B.1|New Zealand|2020-03-12	Oceania|hCoV-19/New Zealand/20VR1856/2020|EPI ISL 456284|B.31|New Zealand|2020-03-30	0.0005136776	Oceania
Oceania|hCoV-19/Australia/VIC62/2020|EPI ISL 419774|B.1|Australia|2020-03-13	Oceania|hCoV-19/New Zealand/20VR1856/2020|EPI ISL 456284|B.31|New Zealand|2020-03-30	0.0004368102	Oceania
Oceania|hCoV-19/Australia/NSW2011/2020|EPI ISL 500598|B.4|Australia|2020-03-13	Oceania|hCoV-19/New Zealand/20VR1856/2020|EPI ISL 456284|B.31|New Zealand|2020-03-30	0.0006049946	Oceania
Oceania|hCoV-19/Australia/VIC66/2020|EPI ISL 419780|B.4|Australia|2020-03-13	Oceania|hCoV-19/New Zealand/20VR1856/2020|EPI ISL 456284|B.31|New Zealand|2020-03-30	0.0004368379	Oceania
Oceania|hCoV-19/Australia/VIC70/2020|EPI ISL 419786|B|Australia|2020-03-13	Oceania|hCoV-19/New Zealand/20VR1856/2020|EPI ISL 456284|B.31|New Zealand|2020-03-30	0.0002687632	Oceania
Oceania|hCoV-19/Australia/WA02/2020|EPI ISL 420532|B.1.98|Australia|2020-03-13	Oceania|hCoV-19/New Zealand/20VR1856/2020|EPI ISL 456284|B.31|New Zealand|2020-03-30	0.0004374737	Oceania
Oceania|hCoV-19/Australia/NSW45/2020|EPI ISL 417401|B.6|Australia|2020-03-13	Oceania|hCoV-19/New Zealand/20VR1856/2020|EPI ISL 456284|B.31|New Zealand|2020-03-30	0.0004423693	Oceania
Oceania|hCoV-19/Australia/NSW47/2020|EPI ISL 417402|B.1.5|Australia|2020-03-13	Oceania|hCoV-19/New Zealand/20VR1856/2020|EPI ISL 456284|B.31|New Zealand|2020-03-30	0.0004423666	Oceania
Oceania|hCoV-19/Australia/NSW607/2020|EPI ISL 490017|B.40|Australia|2020-03-13	Oceania|hCoV-19/New Zealand/20VR1856/2020|EPI ISL 456284|B.31|New Zealand|2020-03-30	0.0002721828	Oceania
Oceania|hCoV-19/Australia/NSW592/2020|EPI ISL 478704|B.1.5|Australia|2020-03-13	Oceania|hCoV-19/New Zealand/20VR1856/2020|EPI ISL 456284|B.31|New Zealand|2020-03-30	0.0003742856	Oceania
Oceania|hCoV-19/Australia/NSW2147/2020|EPI ISL 500628|B.1.5|Australia|2020-03-13	Oceania|hCoV-19/New Zealand/20VR1856/2020|EPI ISL 456284|B.31|New Zealand|2020-03-30	0.0004704609	Oceania
Oceania|hCoV-19/Australia/VIC64/2020|EPI ISL 419778|B.1|Australia|2020-03-13	Oceania|hCoV-19/New Zealand/20VR1856/2020|EPI ISL 456284|B.31|New Zealand|2020-03-30	0.0005387657	Oceania
Oceania|hCoV-19/Australia/VIC61/2020|EPI ISL 419773|B|Australia|2020-03-13	Oceania|hCoV-19/New Zealand/20VR1856/2020|EPI ISL 456284|B.31|New Zealand|2020-03-30	0.0003044445	Oceania
Oceania|hCoV-19/Australia/VIC63/2020|EPI ISL 419775|B.1|Australia|2020-03-13	Oceania|hCoV-19/New Zealand/20VR1856/2020|EPI ISL 456284|B.31|New Zealand|2020-03-30	0.0004401817	Oceania
Oceania|hCoV-19/Australia/VIC82/2020|EPI ISL 419794|B.40|Australia|2020-03-14	Oceania|hCoV-19/New Zealand/20VR1856/2020|EPI ISL 456284|B.31|New Zealand|2020-03-30	0.0003359774	Oceania
Oceania|hCoV-19/Australia/VIC83/2020|EPI ISL 419799|B|Australia|2020-03-14	Oceania|hCoV-19/New Zealand/20VR1856/2020|EPI ISL 456284|B.31|New Zealand|2020-03-30	0.0003024868	Oceania
Oceania|hCoV-19/Australia/VIC80/2020|EPI ISL 419792|B.40|Australia|2020-03-14	Oceania|hCoV-19/New Zealand/20VR1856/2020|EPI ISL 456284|B.31|New Zealand|2020-03-30	0.0003023736	Oceania
Oceania|hCoV-19/Australia/NSW2005/2020|EPI ISL 500597|B.1|Australia|2020-03-14	Oceania|hCoV-19/New Zealand/20VR1856/2020|EPI ISL 456284|B.31|New Zealand|2020-03-30	0.0004704423	Oceania
Oceania|hCoV-19/Australia/VIC84/2020|EPI ISL 419803|B.39|Australia|2020-03-14	Oceania|hCoV-19/New Zealand/20VR1856/2020|EPI ISL 456284|B.31|New Zealand|2020-03-30	0.0003695998	Oceania
Oceania|hCoV-19/Australia/VIC78/2020|EPI ISL 419790|B|Australia|2020-03-14	Oceania|hCoV-19/New Zealand/20VR1856/2020|EPI ISL 456284|B.31|New Zealand|2020-03-30	0.0003360172	Oceania
Oceania|hCoV-19/Australia/QLDID923/2020|EPI ISL 418801|B.1|Australia|2020-03-14	Oceania|hCoV-19/New Zealand/20VR1856/2020|EPI ISL 456284|B.31|New Zealand|2020-03-30	0.0004368102	Oceania
Oceania|hCoV-19/Australia/WA03/2020|EPI ISL 420533|B.1|Australia|2020-03-14	Oceania|hCoV-19/New Zealand/20VR1856/2020|EPI ISL 456284|B.31|New Zealand|2020-03-30	0.0004711570	Oceania
Oceania|hCoV-19/Australia/WA01/2020|EPI ISL 420531|B.1.98|Australia|2020-03-14	Oceania|hCoV-19/New Zealand/20VR1856/2020|EPI ISL 456284|B.31|New Zealand|2020-03-30	0.0004711352	Oceania
Oceania|hCoV-19/Australia/NSW54/2020|EPI ISL 417407|B.1.1|Australia|2020-03-14	Oceania|hCoV-19/New Zealand/20VR1856/2020|EPI ISL 456284|B.31|New Zealand|2020-03-30	0.0004764269	Oceania
Oceania|hCoV-19/Australia/NSW48/2020|EPI ISL 417403|B.6|Australia|2020-03-14	Oceania|hCoV-19/New Zealand/20VR1856/2020|EPI ISL 456284|B.31|New Zealand|2020-03-30	0.0004423693	Oceania
Oceania|hCoV-19/Australia/NSW256/2020|EPI ISL 451521|B.4|Australia|2020-03-14	Oceania|hCoV-19/New Zealand/20VR1856/2020|EPI ISL 456284|B.31|New Zealand|2020-03-30	0.0005104705	Oceania
Oceania|hCoV-19/Australia/NSW583/2020|EPI ISL 478695|B.40|Australia|2020-03-14	Oceania|hCoV-19/New Zealand/20VR1856/2020|EPI ISL 456284|B.31|New Zealand|2020-03-30	0.0002721828	Oceania
Oceania|hCoV-19/Australia/NSW582/2020|EPI ISL 478694|B.40|Australia|2020-03-14	Oceania|hCoV-19/New Zealand/20VR1856/2020|EPI ISL 456284|B.31|New Zealand|2020-03-30	0.0003062120	Oceania
Oceania|hCoV-19/Australia/VIC79/2020|EPI ISL 419791|B.40|Australia|2020-03-14	Oceania|hCoV-19/New Zealand/20VR1856/2020|EPI ISL 456284|B.31|New Zealand|2020-03-30	0.0002687725	Oceania
Oceania|hCoV-19/Australia/NSW2146/2020|EPI ISL 509503|B.40|Australia|2020-03-14	Oceania|hCoV-19/New Zealand/20VR1856/2020|EPI ISL 456284|B.31|New Zealand|2020-03-30	0.0002687723	Oceania
Oceania|hCoV-19/Australia/VIC81/2020|EPI ISL 419793|B.40|Australia|2020-03-14	Oceania|hCoV-19/New Zealand/20VR1856/2020|EPI ISL 456284|B.31|New Zealand|2020-03-30	0.0002687723	Oceania
Oceania|hCoV-19/Australia/SAP215/2020|EPI ISL 468001|B.1.1|Australia|2020-03-14	Oceania|hCoV-19/New Zealand/20VR1856/2020|EPI ISL 456284|B.31|New Zealand|2020-03-30	0.0005042395	Oceania
Oceania|hCoV-19/Australia/VIC87/2020|EPI ISL 419797|B.40|Australia|2020-03-15	Oceania|hCoV-19/New Zealand/20VR1856/2020|EPI ISL 456284|B.31|New Zealand|2020-03-30	0.0003359775	Oceania
Oceania|hCoV-19/Australia/NSW2144/2020|EPI ISL 527008|B.39|Australia|2020-03-15	Oceania|hCoV-19/New Zealand/20VR1856/2020|EPI ISL 456284|B.31|New Zealand|2020-03-30	0.0003695999	Oceania
Oceania|hCoV-19/Australia/SAP111/2020|EPI ISL 451131|B.1.1|Australia|2020-03-15	Oceania|hCoV-19/New Zealand/20VR1856/2020|EPI ISL 456284|B.31|New Zealand|2020-03-30	0.0005040702	Oceania
Oceania|hCoV-19/Australia/VIC90/2020|EPI ISL 419801|B.1.1|Australia|2020-03-15	Oceania|hCoV-19/New Zealand/20VR1856/2020|EPI ISL 456284|B.31|New Zealand|2020-03-30	0.0005377013	Oceania
Oceania|hCoV-19/Australia/NSW2004/2020|EPI ISL 500596|B.1.5|Australia|2020-03-15	Oceania|hCoV-19/New Zealand/20VR1856/2020|EPI ISL 456284|B.31|New Zealand|2020-03-30	0.0005040181	Oceania
Oceania|hCoV-19/Australia/VIC89/2020|EPI ISL 419800|B.1|Australia|2020-03-15	Oceania|hCoV-19/New Zealand/20VR1856/2020|EPI ISL 456284|B.31|New Zealand|2020-03-30	0.0005040557	Oceania
Oceania|hCoV-19/New Zealand/20VR0276/2020|EPI ISL 416539|A|New Zealand|2020-03-15	Oceania|hCoV-19/New Zealand/20VR1856/2020|EPI ISL 456284|B.31|New Zealand|2020-03-30	0.0004704288	Oceania
Oceania|hCoV-19/Australia/ACT0082/2020|EPI ISL 498542|B.1.1|Australia|2020-03-15	Oceania|hCoV-19/New Zealand/20VR1856/2020|EPI ISL 456284|B.31|New Zealand|2020-03-30	0.0005376858	Oceania
Oceania|hCoV-19/Australia/VIC92/2020|EPI ISL 419809|B.1.5|Australia|2020-03-15	Oceania|hCoV-19/New Zealand/20VR1856/2020|EPI ISL 456284|B.31|New Zealand|2020-03-30	0.0004031896	Oceania
Oceania|hCoV-19/Australia/NSW112/2020|EPI ISL 427666|B.1.5|Australia|2020-03-15	Oceania|hCoV-19/New Zealand/20VR1856/2020|EPI ISL 456284|B.31|New Zealand|2020-03-30	0.0004423816	Oceania
Oceania|hCoV-19/Australia/VIC91/2020|EPI ISL 419804|B.1.5|Australia|2020-03-15	Oceania|hCoV-19/New Zealand/20VR1856/2020|EPI ISL 456284|B.31|New Zealand|2020-03-30	0.0004704843	Oceania
Oceania|hCoV-19/Australia/SAP220/2020|EPI ISL 467995|B.1.5|Australia|2020-03-15	Oceania|hCoV-19/New Zealand/20VR1856/2020|EPI ISL 456284|B.31|New Zealand|2020-03-30	0.0004738111	Oceania
Oceania|hCoV-19/Australia/VIC09/2020|EPI ISL 416515|B|Australia|2020-03-15	Oceania|hCoV-19/New Zealand/20VR1856/2020|EPI ISL 456284|B.31|New Zealand|2020-03-30	0.0003050390	Oceania
Oceania|hCoV-19/Australia/VIC93/2020|EPI ISL 419815|B.3|Australia|2020-03-15	Oceania|hCoV-19/New Zealand/20VR1856/2020|EPI ISL 456284|B.31|New Zealand|2020-03-30	0.0003737110	Oceania
Oceania|hCoV-19/Australia/SAP410/2020|EPI ISL 492175|B.6|Australia|2020-03-15	Oceania|hCoV-19/New Zealand/20VR1856/2020|EPI ISL 456284|B.31|New Zealand|2020-03-30	0.0005618016	Oceania
Oceania|hCoV-19/Australia/SAP439/2020|EPI ISL 508130|B.6|Australia|2020-03-16	Oceania|hCoV-19/New Zealand/20VR1856/2020|EPI ISL 456284|B.31|New Zealand|2020-03-30	0.0004368246	Oceania
Oceania|hCoV-19/Australia/VIC97/2020|EPI ISL 419808|B.4|Australia|2020-03-16	Oceania|hCoV-19/New Zealand/20VR1856/2020|EPI ISL 456284|B.31|New Zealand|2020-03-30	0.0004368379	Oceania
Oceania|hCoV-19/Australia/VIC99/2020|EPI ISL 419811|B.1|Australia|2020-03-16	Oceania|hCoV-19/New Zealand/20VR1856/2020|EPI ISL 456284|B.31|New Zealand|2020-03-30	0.0006049321	Oceania
Oceania|hCoV-19/Australia/VIC141/2020|EPI ISL 419838|B.1.5|Australia|2020-03-16	Oceania|hCoV-19/New Zealand/20VR1856/2020|EPI ISL 456284|B.31|New Zealand|2020-03-30	0.0004031896	Oceania
Oceania|hCoV-19/Australia/SAP112/2020|EPI ISL 468016|B.1.1|Australia|2020-03-16	Oceania|hCoV-19/New Zealand/20VR1856/2020|EPI ISL 456284|B.31|New Zealand|2020-03-30	0.0005040702	Oceania
Oceania|hCoV-19/Australia/VIC142/2020|EPI ISL 419839|B.1|Australia|2020-03-16	Oceania|hCoV-19/New Zealand/20VR1856/2020|EPI ISL 456284|B.31|New Zealand|2020-03-30	0.0005040645	Oceania
Oceania|hCoV-19/Australia/NSW2151/2020|EPI ISL 500631|B|Australia|2020-03-16	Oceania|hCoV-19/New Zealand/20VR1856/2020|EPI ISL 456284|B.31|New Zealand|2020-03-30	0.0002351522	Oceania
Oceania|hCoV-19/Australia/NSW2149/2020|EPI ISL 500630|B.1.1.10|Australia|2020-03-16	Oceania|hCoV-19/New Zealand/20VR1856/2020|EPI ISL 456284|B.31|New Zealand|2020-03-30	0.0005713194	Oceania
Oceania|hCoV-19/New Zealand/20VR0993/2020|EPI ISL 456176|B|New Zealand|2020-03-16	Oceania|hCoV-19/New Zealand/20VR1856/2020|EPI ISL 456284|B.31|New Zealand|2020-03-30	0.0003360016	Oceania
Oceania|hCoV-19/Australia/VIC143/2020|EPI ISL 419840|B.1.1|Australia|2020-03-16	Oceania|hCoV-19/New Zealand/20VR1856/2020|EPI ISL 456284|B.31|New Zealand|2020-03-30	0.0005713030	Oceania
Oceania|hCoV-19/Australia/VIC96/2020|EPI ISL 419807|B|Australia|2020-03-16	Oceania|hCoV-19/New Zealand/20VR1856/2020|EPI ISL 456284|B.31|New Zealand|2020-03-30	0.0003023953	Oceania
Oceania|hCoV-19/Australia/NSW58/2020|EPI ISL 417410|B.40|Australia|2020-03-16	Oceania|hCoV-19/New Zealand/20VR1856/2020|EPI ISL 456284|B.31|New Zealand|2020-03-30	0.0003062105	Oceania
Oceania|hCoV-19/Australia/NSW57/2020|EPI ISL 417409|B.40|Australia|2020-03-16	Oceania|hCoV-19/New Zealand/20VR1856/2020|EPI ISL 456284|B.31|New Zealand|2020-03-30	0.0003742729	Oceania
Oceania|hCoV-19/Australia/NSW104/2020|EPI ISL 427677|B.1.5|Australia|2020-03-16	Oceania|hCoV-19/New Zealand/20VR1856/2020|EPI ISL 456284|B.31|New Zealand|2020-03-30	0.0003742856	Oceania
Oceania|hCoV-19/Australia/NSW75/2020|EPI ISL 427703|B.40|Australia|2020-03-16	Oceania|hCoV-19/New Zealand/20VR1856/2020|EPI ISL 456284|B.31|New Zealand|2020-03-30	0.0002721828	Oceania
Oceania|hCoV-19/Australia/NSW88/2020|EPI ISL 427702|B.40|Australia|2020-03-16	Oceania|hCoV-19/New Zealand/20VR1856/2020|EPI ISL 456284|B.31|New Zealand|2020-03-30	0.0003402585	Oceania
Oceania|hCoV-19/Australia/NSW158/2020|EPI ISL 427735|B.1.1|Australia|2020-03-16	Oceania|hCoV-19/New Zealand/20VR1856/2020|EPI ISL 456284|B.31|New Zealand|2020-03-30	0.0005104854	Oceania
Oceania|hCoV-19/Australia/NSW111/2020|EPI ISL 427661|B.1.5|Australia|2020-03-16	Oceania|hCoV-19/New Zealand/20VR1856/2020|EPI ISL 456284|B.31|New Zealand|2020-03-30	0.0004423816	Oceania
Oceania|hCoV-19/Australia/VIC146/2020|EPI ISL 419843|B.40|Australia|2020-03-17	Oceania|hCoV-19/New Zealand/20VR1856/2020|EPI ISL 456284|B.31|New Zealand|2020-03-30	0.0003023652	Oceania
Oceania|hCoV-19/Australia/VIC327/2020|EPI ISL 426637|B.40|Australia|2020-03-17	Oceania|hCoV-19/New Zealand/20VR1856/2020|EPI ISL 456284|B.31|New Zealand|2020-03-30	0.0002687633	Oceania
Oceania|hCoV-19/Australia/VIC157/2020|EPI ISL 419854|B.1|Australia|2020-03-17	Oceania|hCoV-19/New Zealand/20VR1856/2020|EPI ISL 456284|B.31|New Zealand|2020-03-30	0.0005040557	Oceania
Oceania|hCoV-19/Australia/VIC151/2020|EPI ISL 419848|B|Australia|2020-03-17	Oceania|hCoV-19/New Zealand/20VR1856/2020|EPI ISL 456284|B.31|New Zealand|2020-03-30	0.0003695829	Oceania
Oceania|hCoV-19/Australia/VIC154/2020|EPI ISL 419851|B.1.5|Australia|2020-03-17	Oceania|hCoV-19/New Zealand/20VR1856/2020|EPI ISL 456284|B.31|New Zealand|2020-03-30	0.0004704206	Oceania
Oceania|hCoV-19/Australia/VIC144/2020|EPI ISL 419841|B.1.1|Australia|2020-03-17	Oceania|hCoV-19/New Zealand/20VR1856/2020|EPI ISL 456284|B.31|New Zealand|2020-03-30	0.0005376858	Oceania
Oceania|hCoV-19/Australia/VIC148/2020|EPI ISL 419845|B.1|Australia|2020-03-17	Oceania|hCoV-19/New Zealand/20VR1856/2020|EPI ISL 456284|B.31|New Zealand|2020-03-30	0.0004704289	Oceania
Oceania|hCoV-19/Australia/VIC153/2020|EPI ISL 419850|B.1.1|Australia|2020-03-17	Oceania|hCoV-19/New Zealand/20VR1856/2020|EPI ISL 456284|B.31|New Zealand|2020-03-30	0.0005713030	Oceania
Oceania|hCoV-19/Australia/VIC152/2020|EPI ISL 419849|B|Australia|2020-03-17	Oceania|hCoV-19/New Zealand/20VR1856/2020|EPI ISL 456284|B.31|New Zealand|2020-03-30	0.0002687632	Oceania
Oceania|hCoV-19/Australia/VIC106/2020|EPI ISL 419820|B.1.5|Australia|2020-03-17	Oceania|hCoV-19/New Zealand/20VR1856/2020|EPI ISL 456284|B.31|New Zealand|2020-03-30	0.0005040325	Oceania
Oceania|hCoV-19/Australia/VIC329/2020|EPI ISL 426639|B.1.5|Australia|2020-03-17	Oceania|hCoV-19/New Zealand/20VR1856/2020|EPI ISL 456284|B.31|New Zealand|2020-03-30	0.0004704505	Oceania
Oceania|hCoV-19/Australia/VIC149/2020|EPI ISL 419846|B.1|Australia|2020-03-17	Oceania|hCoV-19/New Zealand/20VR1856/2020|EPI ISL 456284|B.31|New Zealand|2020-03-30	0.0005377046	Oceania
Oceania|hCoV-19/Australia/VIC156/2020|EPI ISL 419853|B.1.1|Australia|2020-03-17	Oceania|hCoV-19/New Zealand/20VR1856/2020|EPI ISL 456284|B.31|New Zealand|2020-03-30	0.0005040702	Oceania
Oceania|hCoV-19/Australia/VIC155/2020|EPI ISL 419852|B.1|Australia|2020-03-17	Oceania|hCoV-19/New Zealand/20VR1856/2020|EPI ISL 456284|B.31|New Zealand|2020-03-30	0.0005040413	Oceania
Oceania|hCoV-19/Australia/VIC105/2020|EPI ISL 419819|B.1.255|Australia|2020-03-17	Oceania|hCoV-19/New Zealand/20VR1856/2020|EPI ISL 456284|B.31|New Zealand|2020-03-30	0.0005040412	Oceania
Oceania|hCoV-19/New Zealand/20VR0994/2020|EPI ISL 456177|B.31|New Zealand|2020-03-17	Oceania|hCoV-19/New Zealand/20VR1856/2020|EPI ISL 456284|B.31|New Zealand|2020-03-30	0.0001680380	Oceania
Oceania|hCoV-19/Australia/NSW62/2020|EPI ISL 417412|B.3|Australia|2020-03-17	Oceania|hCoV-19/New Zealand/20VR1856/2020|EPI ISL 456284|B.31|New Zealand|2020-03-30	0.0003742837	Oceania
Oceania|hCoV-19/Australia/SAP181/2020|EPI ISL 492122|B.1|Australia|2020-03-18	Oceania|hCoV-19/New Zealand/20VR1856/2020|EPI ISL 456284|B.31|New Zealand|2020-03-30	0.0005040649	Oceania
Oceania|hCoV-19/Australia/QLDID924/2020|EPI ISL 418802|B.1.1|Australia|2020-03-18	Oceania|hCoV-19/New Zealand/20VR1856/2020|EPI ISL 456284|B.31|New Zealand|2020-03-30	0.0005376859	Oceania
Oceania|hCoV-19/Australia/VIC174/2020|EPI ISL 419871|B.1.5|Australia|2020-03-18	Oceania|hCoV-19/New Zealand/20VR1856/2020|EPI ISL 456284|B.31|New Zealand|2020-03-30	0.0004031896	Oceania
Oceania|hCoV-19/Australia/VIC166/2020|EPI ISL 419863|B.1|Australia|2020-03-18	Oceania|hCoV-19/New Zealand/20VR1856/2020|EPI ISL 456284|B.31|New Zealand|2020-03-30	0.0005376953	Oceania
Oceania|hCoV-19/Australia/SAP159/2020|EPI ISL 492116|B.1.1|Australia|2020-03-18	Oceania|hCoV-19/New Zealand/20VR1856/2020|EPI ISL 456284|B.31|New Zealand|2020-03-30	0.0006049773	Oceania
Oceania|hCoV-19/Australia/VIC170/2020|EPI ISL 419867|B.1.5|Australia|2020-03-18	Oceania|hCoV-19/New Zealand/20VR1856/2020|EPI ISL 456284|B.31|New Zealand|2020-03-30	0.0005040181	Oceania
Oceania|hCoV-19/Australia/VIC163/2020|EPI ISL 419860|B.1.1|Australia|2020-03-18	Oceania|hCoV-19/New Zealand/20VR1856/2020|EPI ISL 456284|B.31|New Zealand|2020-03-30	0.0005713294	Oceania
Oceania|hCoV-19/Australia/VIC176/2020|EPI ISL 419873|B.31|Australia|2020-03-18	Oceania|hCoV-19/New Zealand/20VR1856/2020|EPI ISL 456284|B.31|New Zealand|2020-03-30	0.0001343606	Oceania
Oceania|hCoV-19/Australia/VIC171/2020|EPI ISL 419868|B.40|Australia|2020-03-18	Oceania|hCoV-19/New Zealand/20VR1856/2020|EPI ISL 456284|B.31|New Zealand|2020-03-30	0.0004368380	Oceania
Oceania|hCoV-19/Australia/QLDID926/2020|EPI ISL 418804|B.1.1|Australia|2020-03-18	Oceania|hCoV-19/New Zealand/20VR1856/2020|EPI ISL 456284|B.31|New Zealand|2020-03-30	0.0005713294	Oceania
Oceania|hCoV-19/Australia/VIC172/2020|EPI ISL 419869|B.40|Australia|2020-03-18	Oceania|hCoV-19/New Zealand/20VR1856/2020|EPI ISL 456284|B.31|New Zealand|2020-03-30	0.0003695999	Oceania
Oceania|hCoV-19/Australia/VIC158/2020|EPI ISL 419855|B.1|Australia|2020-03-18	Oceania|hCoV-19/New Zealand/20VR1856/2020|EPI ISL 456284|B.31|New Zealand|2020-03-30	0.0006049600	Oceania
Oceania|hCoV-19/Australia/QLDID925/2020|EPI ISL 418803|B.1|Australia|2020-03-18	Oceania|hCoV-19/New Zealand/20VR1856/2020|EPI ISL 456284|B.31|New Zealand|2020-03-30	0.0004704289	Oceania
Oceania|hCoV-19/Australia/VIC178/2020|EPI ISL 419875|B.1.1|Australia|2020-03-18	Oceania|hCoV-19/New Zealand/20VR1856/2020|EPI ISL 456284|B.31|New Zealand|2020-03-30	0.0005713029	Oceania
Oceania|hCoV-19/Australia/VIC109/2020|EPI ISL 419718|B.1.1|Australia|2020-03-18	Oceania|hCoV-19/New Zealand/20VR1856/2020|EPI ISL 456284|B.31|New Zealand|2020-03-30	0.0005040702	Oceania
Oceania|hCoV-19/New Zealand/20VR0760/2020|EPI ISL 456165|B.1.5|New Zealand|2020-03-18	Oceania|hCoV-19/New Zealand/20VR1856/2020|EPI ISL 456284|B.31|New Zealand|2020-03-30	0.0004369570	Oceania
Oceania|hCoV-19/New Zealand/20VR0770/2020|EPI ISL 456168|B.39|New Zealand|2020-03-18	Oceania|hCoV-19/New Zealand/20VR1856/2020|EPI ISL 456284|B.31|New Zealand|2020-03-30	0.0003698419	Oceania
Oceania|hCoV-19/Australia/SAP186/2020|EPI ISL 492125|B.1|Australia|2020-03-19	Oceania|hCoV-19/New Zealand/20VR1856/2020|EPI ISL 456284|B.31|New Zealand|2020-03-30	0.0005377045	Oceania
Oceania|hCoV-19/Australia/SAP368/2020|EPI ISL 492133|B.1.1|Australia|2020-03-19	Oceania|hCoV-19/New Zealand/20VR1856/2020|EPI ISL 456284|B.31|New Zealand|2020-03-30	0.0005377013	Oceania
Oceania|hCoV-19/Australia/NSW2169/2020|EPI ISL 500640|B.6|Australia|2020-03-19	Oceania|hCoV-19/New Zealand/20VR1856/2020|EPI ISL 456284|B.31|New Zealand|2020-03-30	0.0005376953	Oceania
Oceania|hCoV-19/Australia/VIC186/2020|EPI ISL 419882|B.40|Australia|2020-03-19	Oceania|hCoV-19/New Zealand/20VR1856/2020|EPI ISL 456284|B.31|New Zealand|2020-03-30	0.0003359930	Oceania
Oceania|hCoV-19/Australia/VIC184/2020|EPI ISL 419880|B.1|Australia|2020-03-19	Oceania|hCoV-19/New Zealand/20VR1856/2020|EPI ISL 456284|B.31|New Zealand|2020-03-30	0.0005040413	Oceania
Oceania|hCoV-19/Australia/VIC203/2020|EPI ISL 419898|B.40|Australia|2020-03-19	Oceania|hCoV-19/New Zealand/20VR1856/2020|EPI ISL 456284|B.31|New Zealand|2020-03-30	0.0004704288	Oceania
Oceania|hCoV-19/Australia/SAP395/2020|EPI ISL 492160|B.1.1|Australia|2020-03-19	Oceania|hCoV-19/New Zealand/20VR1856/2020|EPI ISL 456284|B.31|New Zealand|2020-03-30	0.0005713193	Oceania
Oceania|hCoV-19/New Zealand/20VR1110/2020|EPI ISL 456191|B.1.5|New Zealand|2020-03-19	Oceania|hCoV-19/New Zealand/20VR1856/2020|EPI ISL 456284|B.31|New Zealand|2020-03-30	0.0005040877	Oceania
Oceania|hCoV-19/Australia/VIC180/2020|EPI ISL 419877|B|Australia|2020-03-19	Oceania|hCoV-19/New Zealand/20VR1856/2020|EPI ISL 456284|B.31|New Zealand|2020-03-30	0.0003023648	Oceania
Oceania|hCoV-19/Australia/WA36/2020|EPI ISL 470853|B.39|Australia|2020-03-19	Oceania|hCoV-19/New Zealand/20VR1856/2020|EPI ISL 456284|B.31|New Zealand|2020-03-30	0.0003695828	Oceania
Oceania|hCoV-19/Australia/VIC192/2020|EPI ISL 419888|B.1|Australia|2020-03-19	Oceania|hCoV-19/New Zealand/20VR1856/2020|EPI ISL 456284|B.31|New Zealand|2020-03-30	0.0004368102	Oceania
Oceania|hCoV-19/Australia/VIC201/2020|EPI ISL 419896|B.1|Australia|2020-03-19	Oceania|hCoV-19/New Zealand/20VR1856/2020|EPI ISL 456284|B.31|New Zealand|2020-03-30	0.0005040412	Oceania
Oceania|hCoV-19/Australia/VIC188/2020|EPI ISL 419884|B.6|Australia|2020-03-19	Oceania|hCoV-19/New Zealand/20VR1856/2020|EPI ISL 456284|B.31|New Zealand|2020-03-30	0.0005040877	Oceania
Oceania|hCoV-19/Australia/SAP036/2020|EPI ISL 450194|B.1|Australia|2020-03-19	Oceania|hCoV-19/New Zealand/20VR1856/2020|EPI ISL 456284|B.31|New Zealand|2020-03-30	0.0005040645	Oceania
Oceania|hCoV-19/Australia/VIC190/2020|EPI ISL 419886|B.1.1|Australia|2020-03-19	Oceania|hCoV-19/New Zealand/20VR1856/2020|EPI ISL 456284|B.31|New Zealand|2020-03-30	0.0005040702	Oceania
Oceania|hCoV-19/Australia/SAP372/2020|EPI ISL 492137|B.1|Australia|2020-03-19	Oceania|hCoV-19/New Zealand/20VR1856/2020|EPI ISL 456284|B.31|New Zealand|2020-03-30	0.0005040557	Oceania
Oceania|hCoV-19/Australia/VIC191/2020|EPI ISL 419887|B.1.1|Australia|2020-03-19	Oceania|hCoV-19/New Zealand/20VR1856/2020|EPI ISL 456284|B.31|New Zealand|2020-03-30	0.0005713030	Oceania
Oceania|hCoV-19/Australia/VIC218/2020|EPI ISL 419913|B.40|Australia|2020-03-20	Oceania|hCoV-19/New Zealand/20VR1856/2020|EPI ISL 456284|B.31|New Zealand|2020-03-30	0.0004704289	Oceania
Oceania|hCoV-19/Australia/SAP397/2020|EPI ISL 492162|B.1.5|Australia|2020-03-20	Oceania|hCoV-19/New Zealand/20VR1856/2020|EPI ISL 456284|B.31|New Zealand|2020-03-30	0.0004704206	Oceania
Oceania|hCoV-19/Guam/GU NHG 03/2020|EPI ISL 445000|B.6|Guam|2020-03-20	Oceania|hCoV-19/New Zealand/20VR1856/2020|EPI ISL 456284|B.31|New Zealand|2020-03-30	0.0004704587	Oceania
Oceania|hCoV-19/Australia/VIC123/2020|EPI ISL 419731|B.1.1|Australia|2020-03-20	Oceania|hCoV-19/New Zealand/20VR1856/2020|EPI ISL 456284|B.31|New Zealand|2020-03-30	0.0005376953	Oceania
Oceania|hCoV-19/Australia/SAP374/2020|EPI ISL 492139|B.1|Australia|2020-03-20	Oceania|hCoV-19/New Zealand/20VR1856/2020|EPI ISL 456284|B.31|New Zealand|2020-03-30	0.0005715849	Oceania
Oceania|hCoV-19/Australia/SAP386/2020|EPI ISL 492151|B.1.1|Australia|2020-03-20	Oceania|hCoV-19/New Zealand/20VR1856/2020|EPI ISL 456284|B.31|New Zealand|2020-03-30	0.0005377015	Oceania
Oceania|hCoV-19/Australia/SAP380/2020|EPI ISL 492145|B.6|Australia|2020-03-20	Oceania|hCoV-19/New Zealand/20VR1856/2020|EPI ISL 456284|B.31|New Zealand|2020-03-30	0.0004704587	Oceania
Oceania|hCoV-19/Australia/VIC129/2020|EPI ISL 419732|B|Australia|2020-03-20	Oceania|hCoV-19/New Zealand/20VR1856/2020|EPI ISL 456284|B.31|New Zealand|2020-03-30	0.0003023953	Oceania
Oceania|hCoV-19/Australia/VIC214/2020|EPI ISL 419909|B.1|Australia|2020-03-20	Oceania|hCoV-19/New Zealand/20VR1856/2020|EPI ISL 456284|B.31|New Zealand|2020-03-30	0.0005040557	Oceania
Oceania|hCoV-19/Australia/VIC339/2020|EPI ISL 426648|B.1.1.71|Australia|2020-03-20	Oceania|hCoV-19/New Zealand/20VR1856/2020|EPI ISL 456284|B.31|New Zealand|2020-03-30	0.0006049494	Oceania
Oceania|hCoV-19/Australia/VIC342/2020|EPI ISL 426651|B.31|Australia|2020-03-20	Oceania|hCoV-19/New Zealand/20VR1856/2020|EPI ISL 456284|B.31|New Zealand|2020-03-30	0.0001343668	Oceania
Oceania|hCoV-19/Australia/NSW2043/2020|EPI ISL 500614|B.1.98|Australia|2020-03-20	Oceania|hCoV-19/New Zealand/20VR1856/2020|EPI ISL 456284|B.31|New Zealand|2020-03-30	0.0004367977	Oceania
Oceania|hCoV-19/New Zealand/20VR1276/2020|EPI ISL 456201|B.31|New Zealand|2020-03-20	Oceania|hCoV-19/New Zealand/20VR1856/2020|EPI ISL 456284|B.31|New Zealand|2020-03-30	0.0001343621	Oceania
Oceania|hCoV-19/Australia/VIC216/2020|EPI ISL 419911|B.1|Australia|2020-03-20	Oceania|hCoV-19/New Zealand/20VR1856/2020|EPI ISL 456284|B.31|New Zealand|2020-03-30	0.0005040413	Oceania
Oceania|hCoV-19/Australia/VIC341/2020|EPI ISL 426650|B.1.5|Australia|2020-03-20	Oceania|hCoV-19/New Zealand/20VR1856/2020|EPI ISL 456284|B.31|New Zealand|2020-03-30	0.0005040469	Oceania
Oceania|hCoV-19/Australia/VIC211/2020|EPI ISL 419906|B.1|Australia|2020-03-20	Oceania|hCoV-19/New Zealand/20VR1856/2020|EPI ISL 456284|B.31|New Zealand|2020-03-30	0.0005040645	Oceania
Oceania|hCoV-19/Australia/VIC114/2020|EPI ISL 419725|B.1.5|Australia|2020-03-20	Oceania|hCoV-19/New Zealand/20VR1856/2020|EPI ISL 456284|B.31|New Zealand|2020-03-30	0.0004368102	Oceania
Oceania|hCoV-19/Australia/NSW2207/2020|EPI ISL 500665|B.1.1|Australia|2020-03-21	Oceania|hCoV-19/New Zealand/20VR1856/2020|EPI ISL 456284|B.31|New Zealand|2020-03-30	0.0005377107	Oceania
Oceania|hCoV-19/Australia/VIC234/2020|EPI ISL 419929|B.1.272|Australia|2020-03-21	Oceania|hCoV-19/New Zealand/20VR1856/2020|EPI ISL 456284|B.31|New Zealand|2020-03-30	0.0005376799	Oceania
Oceania|hCoV-19/Australia/SAP370/2020|EPI ISL 492135|B.1.5|Australia|2020-03-21	Oceania|hCoV-19/New Zealand/20VR1856/2020|EPI ISL 456284|B.31|New Zealand|2020-03-30	0.0005040557	Oceania
Oceania|hCoV-19/Australia/VIC236/2020|EPI ISL 419931|B.1|Australia|2020-03-21	Oceania|hCoV-19/New Zealand/20VR1856/2020|EPI ISL 456284|B.31|New Zealand|2020-03-30	0.0005040557	Oceania
Oceania|hCoV-19/Australia/VIC249/2020|EPI ISL 419944|B.1.1.254|Australia|2020-03-21	Oceania|hCoV-19/New Zealand/20VR1856/2020|EPI ISL 456284|B.31|New Zealand|2020-03-30	0.0005713194	Oceania
Oceania|hCoV-19/Australia/VIC242/2020|EPI ISL 419937|B|Australia|2020-03-21	Oceania|hCoV-19/New Zealand/20VR1856/2020|EPI ISL 456284|B.31|New Zealand|2020-03-30	0.0003023953	Oceania
Oceania|hCoV-19/Australia/VIC238/2020|EPI ISL 419933|B.1.1|Australia|2020-03-21	Oceania|hCoV-19/New Zealand/20VR1856/2020|EPI ISL 456284|B.31|New Zealand|2020-03-30	0.0005040702	Oceania
Oceania|hCoV-19/Australia/VIC354/2020|EPI ISL 426662|B.1.1.1|Australia|2020-03-21	Oceania|hCoV-19/New Zealand/20VR1856/2020|EPI ISL 456284|B.31|New Zealand|2020-03-30	0.0007731148	Oceania
Oceania|hCoV-19/Australia/VIC258/2020|EPI ISL 419951|B.1|Australia|2020-03-21	Oceania|hCoV-19/New Zealand/20VR1856/2020|EPI ISL 456284|B.31|New Zealand|2020-03-30	0.0005376551	Oceania
Oceania|hCoV-19/Australia/VIC353/2020|EPI ISL 426661|B.1.1|Australia|2020-03-21	Oceania|hCoV-19/New Zealand/20VR1856/2020|EPI ISL 456284|B.31|New Zealand|2020-03-30	0.0005376859	Oceania
Oceania|hCoV-19/Australia/NSW2259/2020|EPI ISL 500696|B.1.1|Australia|2020-03-21	Oceania|hCoV-19/New Zealand/20VR1856/2020|EPI ISL 456284|B.31|New Zealand|2020-03-30	0.0005713293	Oceania
Oceania|hCoV-19/Australia/VIC261/2020|EPI ISL 419954|B.1|Australia|2020-03-21	Oceania|hCoV-19/New Zealand/20VR1856/2020|EPI ISL 456284|B.31|New Zealand|2020-03-30	0.0005040413	Oceania
Oceania|hCoV-19/Australia/VIC237/2020|EPI ISL 419932|B.6|Australia|2020-03-21	Oceania|hCoV-19/New Zealand/20VR1856/2020|EPI ISL 456284|B.31|New Zealand|2020-03-30	0.0005713229	Oceania
Oceania|hCoV-19/Australia/VIC246/2020|EPI ISL 419941|B.1|Australia|2020-03-21	Oceania|hCoV-19/New Zealand/20VR1856/2020|EPI ISL 456284|B.31|New Zealand|2020-03-30	0.0005377046	Oceania
Oceania|hCoV-19/Australia/VIC230/2020|EPI ISL 419925|B.1.1|Australia|2020-03-21	Oceania|hCoV-19/New Zealand/20VR1856/2020|EPI ISL 456284|B.31|New Zealand|2020-03-30	0.0005377943	Oceania
Oceania|hCoV-19/Australia/SAP382/2020|EPI ISL 492147|B.40|Australia|2020-03-21	Oceania|hCoV-19/New Zealand/20VR1856/2020|EPI ISL 456284|B.31|New Zealand|2020-03-30	0.0003359930	Oceania
Oceania|hCoV-19/Australia/VIC243/2020|EPI ISL 419938|B.1|Australia|2020-03-21	Oceania|hCoV-19/New Zealand/20VR1856/2020|EPI ISL 456284|B.31|New Zealand|2020-03-30	0.0005376551	Oceania
Oceania|hCoV-19/Australia/VIC362/2020|EPI ISL 426670|B.1.1|Australia|2020-03-22	Oceania|hCoV-19/New Zealand/20VR1856/2020|EPI ISL 456284|B.31|New Zealand|2020-03-30	0.0005713194	Oceania
Oceania|hCoV-19/Australia/VIC275/2020|EPI ISL 419968|B.1|Australia|2020-03-22	Oceania|hCoV-19/New Zealand/20VR1856/2020|EPI ISL 456284|B.31|New Zealand|2020-03-30	0.0004704289	Oceania
Oceania|hCoV-19/Australia/VIC373/2020|EPI ISL 426680|B|Australia|2020-03-22	Oceania|hCoV-19/New Zealand/20VR1856/2020|EPI ISL 456284|B.31|New Zealand|2020-03-30	0.0003695998	Oceania
Oceania|hCoV-19/Australia/VIC269/2020|EPI ISL 419962|B.1.1|Australia|2020-03-22	Oceania|hCoV-19/New Zealand/20VR1856/2020|EPI ISL 456284|B.31|New Zealand|2020-03-30	0.0005713030	Oceania
Oceania|hCoV-19/Australia/VIC367/2020|EPI ISL 426675|A.2|Australia|2020-03-22	Oceania|hCoV-19/New Zealand/20VR1856/2020|EPI ISL 456284|B.31|New Zealand|2020-03-30	0.0004704587	Oceania
Oceania|hCoV-19/Australia/VIC285/2020|EPI ISL 419976|B.1.5|Australia|2020-03-22	Oceania|hCoV-19/New Zealand/20VR1856/2020|EPI ISL 456284|B.31|New Zealand|2020-03-30	0.0004367977	Oceania
Oceania|hCoV-19/Australia/VIC278/2020|EPI ISL 419971|B.1.5|Australia|2020-03-22	Oceania|hCoV-19/New Zealand/20VR1856/2020|EPI ISL 456284|B.31|New Zealand|2020-03-30	0.0005040324	Oceania
Oceania|hCoV-19/Australia/QLD1010/2020|EPI ISL 530270|B.6|Australia|2020-03-22	Oceania|hCoV-19/New Zealand/20VR1856/2020|EPI ISL 456284|B.31|New Zealand|2020-03-30	0.0005040645	Oceania
Oceania|hCoV-19/Australia/NSW2265/2020|EPI ISL 500700|B.1.370|Australia|2020-03-22	Oceania|hCoV-19/New Zealand/20VR1856/2020|EPI ISL 456284|B.31|New Zealand|2020-03-30	0.0005378177	Oceania
Oceania|hCoV-19/Australia/VIC276/2020|EPI ISL 419969|B.6|Australia|2020-03-22	Oceania|hCoV-19/New Zealand/20VR1856/2020|EPI ISL 456284|B.31|New Zealand|2020-03-30	0.0005376892	Oceania
Oceania|hCoV-19/Australia/SAP383/2020|EPI ISL 492148|B.1.5|Australia|2020-03-22	Oceania|hCoV-19/New Zealand/20VR1856/2020|EPI ISL 456284|B.31|New Zealand|2020-03-30	0.0004704206	Oceania
Oceania|hCoV-19/Australia/ACT0071/2020|EPI ISL 498531|B.40|Australia|2020-03-22	Oceania|hCoV-19/New Zealand/20VR1856/2020|EPI ISL 456284|B.31|New Zealand|2020-03-30	0.0003696064	Oceania
Oceania|hCoV-19/Australia/VIC134/2020|EPI ISL 419827|B.1.1|Australia|2020-03-22	Oceania|hCoV-19/New Zealand/20VR1856/2020|EPI ISL 456284|B.31|New Zealand|2020-03-30	0.0005713294	Oceania
Oceania|hCoV-19/Australia/VIC283/2020|EPI ISL 419974|B.1|Australia|2020-03-22	Oceania|hCoV-19/New Zealand/20VR1856/2020|EPI ISL 456284|B.31|New Zealand|2020-03-30	0.0005040645	Oceania
Oceania|hCoV-19/Australia/NSW2244/2020|EPI ISL 500684|B.1|Australia|2020-03-22	Oceania|hCoV-19/New Zealand/20VR1856/2020|EPI ISL 456284|B.31|New Zealand|2020-03-30	0.0005040645	Oceania
Oceania|hCoV-19/Australia/VIC267/2020|EPI ISL 419960|B.1|Australia|2020-03-22	Oceania|hCoV-19/New Zealand/20VR1856/2020|EPI ISL 456284|B.31|New Zealand|2020-03-30	0.0005040645	Oceania
Oceania|hCoV-19/Australia/VIC287/2020|EPI ISL 419978|B.1|Australia|2020-03-22	Oceania|hCoV-19/New Zealand/20VR1856/2020|EPI ISL 456284|B.31|New Zealand|2020-03-30	0.0005040413	Oceania
Oceania|hCoV-19/New Zealand/20VR1451/2020|EPI ISL 456218|B.3|New Zealand|2020-03-23	Oceania|hCoV-19/New Zealand/20VR1856/2020|EPI ISL 456284|B.31|New Zealand|2020-03-30	0.0004368227	Oceania
Oceania|hCoV-19/Australia/VIC299/2020|EPI ISL 419990|B.40|Australia|2020-03-23	Oceania|hCoV-19/New Zealand/20VR1856/2020|EPI ISL 456284|B.31|New Zealand|2020-03-30	0.0003023788	Oceania
Oceania|hCoV-19/Australia/SAP336/2020|EPI ISL 483113|B.1.5|Australia|2020-03-23	Oceania|hCoV-19/New Zealand/20VR1856/2020|EPI ISL 456284|B.31|New Zealand|2020-03-30	0.0004368178	Oceania
Oceania|hCoV-19/Australia/QLDID938/2020|EPI ISL 444612|B.1|Australia|2020-03-23	Oceania|hCoV-19/New Zealand/20VR1856/2020|EPI ISL 456284|B.31|New Zealand|2020-03-30	0.0005040413	Oceania
Oceania|hCoV-19/Australia/VIC384/2020|EPI ISL 426691|B.1.5|Australia|2020-03-23	Oceania|hCoV-19/New Zealand/20VR1856/2020|EPI ISL 456284|B.31|New Zealand|2020-03-30	0.0004367900	Oceania
Oceania|hCoV-19/Australia/VIC309/2020|EPI ISL 420000|B.1.1|Australia|2020-03-23	Oceania|hCoV-19/New Zealand/20VR1856/2020|EPI ISL 456284|B.31|New Zealand|2020-03-30	0.0005040702	Oceania
Oceania|hCoV-19/Australia/VIC308/2020|EPI ISL 419999|B.1|Australia|2020-03-23	Oceania|hCoV-19/New Zealand/20VR1856/2020|EPI ISL 456284|B.31|New Zealand|2020-03-30	0.0005713130	Oceania
Oceania|hCoV-19/Australia/VIC383/2020|EPI ISL 426690|B.1|Australia|2020-03-23	Oceania|hCoV-19/New Zealand/20VR1856/2020|EPI ISL 456284|B.31|New Zealand|2020-03-30	0.0005376551	Oceania
Oceania|hCoV-19/New Zealand/20VR1796/2020|EPI ISL 456255|B.1|New Zealand|2020-03-23	Oceania|hCoV-19/New Zealand/20VR1856/2020|EPI ISL 456284|B.31|New Zealand|2020-03-30	0.0005713394	Oceania
Oceania|hCoV-19/Australia/VIC530/2020|EPI ISL 426796|B.1|Australia|2020-03-23	Oceania|hCoV-19/New Zealand/20VR1856/2020|EPI ISL 456284|B.31|New Zealand|2020-03-30	0.0004704206	Oceania
Oceania|hCoV-19/Australia/VIC301/2020|EPI ISL 419992|B.40|Australia|2020-03-23	Oceania|hCoV-19/New Zealand/20VR1856/2020|EPI ISL 456284|B.31|New Zealand|2020-03-30	0.0002687633	Oceania
Oceania|hCoV-19/Australia/VIC389/2020|EPI ISL 426696|B|Australia|2020-03-23	Oceania|hCoV-19/New Zealand/20VR1856/2020|EPI ISL 456284|B.31|New Zealand|2020-03-30	0.0003359988	Oceania
Oceania|hCoV-19/New Zealand/20VR1618/2020|EPI ISL 456228|B.1.1.254|New Zealand|2020-03-23	Oceania|hCoV-19/New Zealand/20VR1856/2020|EPI ISL 456284|B.31|New Zealand|2020-03-30	0.0005713194	Oceania
Oceania|hCoV-19/New Zealand/20VR1626/2020|EPI ISL 456236|B.31|New Zealand|2020-03-23	Oceania|hCoV-19/New Zealand/20VR1856/2020|EPI ISL 456284|B.31|New Zealand|2020-03-30	0.0000671764	Oceania
Oceania|hCoV-19/Australia/VIC300/2020|EPI ISL 419991|B.1.5|Australia|2020-03-23	Oceania|hCoV-19/New Zealand/20VR1856/2020|EPI ISL 456284|B.31|New Zealand|2020-03-30	0.0005040325	Oceania
Oceania|hCoV-19/Australia/VIC296/2020|EPI ISL 419987|B.1.1|Australia|2020-03-23	Oceania|hCoV-19/New Zealand/20VR1856/2020|EPI ISL 456284|B.31|New Zealand|2020-03-30	0.0005713294	Oceania
Oceania|hCoV-19/Australia/VIC312/2020|EPI ISL 420003|B.1|Australia|2020-03-23	Oceania|hCoV-19/New Zealand/20VR1856/2020|EPI ISL 456284|B.31|New Zealand|2020-03-30	0.0005376799	Oceania
Oceania|hCoV-19/Australia/QLD985/2020|EPI ISL 530265|B.1|Australia|2020-03-24	Oceania|hCoV-19/New Zealand/20VR1856/2020|EPI ISL 456284|B.31|New Zealand|2020-03-30	0.0005040645	Oceania
Oceania|hCoV-19/Australia/QLDID941/2020|EPI ISL 447594|B.1.1|Australia|2020-03-24	Oceania|hCoV-19/New Zealand/20VR1856/2020|EPI ISL 456284|B.31|New Zealand|2020-03-30	0.0005377107	Oceania
Oceania|hCoV-19/Australia/VIC13741/2020|EPI ISL 563820|B.40|Australia|2020-03-24	Oceania|hCoV-19/New Zealand/20VR1856/2020|EPI ISL 456284|B.31|New Zealand|2020-03-30	0.0003695829	Oceania
Oceania|hCoV-19/Australia/VIC395/2020|EPI ISL 426698|B.1|Australia|2020-03-24	Oceania|hCoV-19/New Zealand/20VR1856/2020|EPI ISL 456284|B.31|New Zealand|2020-03-30	0.0006385637	Oceania
Oceania|hCoV-19/New Zealand/20VR1581/2020|EPI ISL 456223|B.1.1|New Zealand|2020-03-24	Oceania|hCoV-19/New Zealand/20VR1856/2020|EPI ISL 456284|B.31|New Zealand|2020-03-30	0.0005713293	Oceania
Oceania|hCoV-19/Australia/VIC315/2020|EPI ISL 420006|B.1.1|Australia|2020-03-24	Oceania|hCoV-19/New Zealand/20VR1856/2020|EPI ISL 456284|B.31|New Zealand|2020-03-30	0.0005376859	Oceania
Oceania|hCoV-19/Australia/VIC541/2020|EPI ISL 426806|B.1.5|Australia|2020-03-24	Oceania|hCoV-19/New Zealand/20VR1856/2020|EPI ISL 456284|B.31|New Zealand|2020-03-30	0.0004704289	Oceania
Oceania|hCoV-19/Australia/VIC449/2020|EPI ISL 426745|B.1|Australia|2020-03-24	Oceania|hCoV-19/New Zealand/20VR1856/2020|EPI ISL 456284|B.31|New Zealand|2020-03-30	0.0005040645	Oceania
Oceania|hCoV-19/Australia/VIC394/2020|EPI ISL 426697|B.1.1.296|Australia|2020-03-24	Oceania|hCoV-19/New Zealand/20VR1856/2020|EPI ISL 456284|B.31|New Zealand|2020-03-30	0.0006049773	Oceania
Oceania|hCoV-19/Australia/SAP244/2020|EPI ISL 468002|B.1.1.1|Australia|2020-03-24	Oceania|hCoV-19/New Zealand/20VR1856/2020|EPI ISL 456284|B.31|New Zealand|2020-03-30	0.0006722130	Oceania
Oceania|hCoV-19/Guam/GU-NHG-02/2020|EPI ISL 444610|B.6|Guam|2020-03-24	Oceania|hCoV-19/New Zealand/20VR1856/2020|EPI ISL 456284|B.31|New Zealand|2020-03-30	0.0004368254	Oceania
Oceania|hCoV-19/Australia/VIC325/2020|EPI ISL 420016|B.31|Australia|2020-03-24	Oceania|hCoV-19/New Zealand/20VR1856/2020|EPI ISL 456284|B.31|New Zealand|2020-03-30	0.0001343668	Oceania
Oceania|hCoV-19/Australia/VIC321/2020|EPI ISL 420012|B.1|Australia|2020-03-24	Oceania|hCoV-19/New Zealand/20VR1856/2020|EPI ISL 456284|B.31|New Zealand|2020-03-30	0.0005040413	Oceania
Oceania|hCoV-19/Australia/WA56/2020|EPI ISL 470873|B.1|Australia|2020-03-24	Oceania|hCoV-19/New Zealand/20VR1856/2020|EPI ISL 456284|B.31|New Zealand|2020-03-30	0.0005378485	Oceania
Oceania|hCoV-19/Australia/VIC540/2020|EPI ISL 426805|B.1|Australia|2020-03-24	Oceania|hCoV-19/New Zealand/20VR1856/2020|EPI ISL 456284|B.31|New Zealand|2020-03-30	0.0006385637	Oceania
Oceania|hCoV-19/Australia/QLD986/2020|EPI ISL 530266|B.1.5|Australia|2020-03-24	Oceania|hCoV-19/New Zealand/20VR1856/2020|EPI ISL 456284|B.31|New Zealand|2020-03-30	0.0005040469	Oceania
Oceania|hCoV-19/Australia/QLDID939/2020|EPI ISL 444793|B.1.265|Australia|2020-03-24	Oceania|hCoV-19/New Zealand/20VR1856/2020|EPI ISL 456284|B.31|New Zealand|2020-03-30	0.0005377341	Oceania
Oceania|hCoV-19/Australia/VIC555/2020|EPI ISL 426816|B.1.3|Australia|2020-03-25	Oceania|hCoV-19/New Zealand/20VR1856/2020|EPI ISL 456284|B.31|New Zealand|2020-03-30	0.0005377093	Oceania
Oceania|hCoV-19/Australia/QLDID935/2020|EPI ISL 436097|B.1.5|Australia|2020-03-25	Oceania|hCoV-19/New Zealand/20VR1856/2020|EPI ISL 456284|B.31|New Zealand|2020-03-30	0.0005040557	Oceania
Oceania|hCoV-19/Australia/VIC548/2020|EPI ISL 426811|B.1.1|Australia|2020-03-25	Oceania|hCoV-19/New Zealand/20VR1856/2020|EPI ISL 456284|B.31|New Zealand|2020-03-30	0.0005377107	Oceania
Oceania|hCoV-19/Australia/SAP242/2020|EPI ISL 468023|B.1|Australia|2020-03-25	Oceania|hCoV-19/New Zealand/20VR1856/2020|EPI ISL 456284|B.31|New Zealand|2020-03-30	0.0005040413	Oceania
Oceania|hCoV-19/Australia/VIC535/2020|EPI ISL 426801|B|Australia|2020-03-25	Oceania|hCoV-19/New Zealand/20VR1856/2020|EPI ISL 456284|B.31|New Zealand|2020-03-30	0.0003696095	Oceania
Oceania|hCoV-19/New Zealand/20VR1765/2020|EPI ISL 536789|B.31|New Zealand|2020-03-25	Oceania|hCoV-19/New Zealand/20VR1856/2020|EPI ISL 456284|B.31|New Zealand|2020-03-30	0.0000671764	Oceania
Oceania|hCoV-19/Australia/VIC597/2020|EPI ISL 426854|B.1.1|Australia|2020-03-25	Oceania|hCoV-19/New Zealand/20VR1856/2020|EPI ISL 456284|B.31|New Zealand|2020-03-30	0.0005713294	Oceania
Oceania|hCoV-19/Australia/SAP256/2020|EPI ISL 468028|B.1|Australia|2020-03-25	Oceania|hCoV-19/New Zealand/20VR1856/2020|EPI ISL 456284|B.31|New Zealand|2020-03-30	0.0005040413	Oceania
Oceania|hCoV-19/Australia/VIC566/2020|EPI ISL 426826|B.1|Australia|2020-03-25	Oceania|hCoV-19/New Zealand/20VR1856/2020|EPI ISL 456284|B.31|New Zealand|2020-03-30	0.0004704289	Oceania
Oceania|hCoV-19/Australia/SAP273/2020|EPI ISL 468029|B.1.5|Australia|2020-03-25	Oceania|hCoV-19/New Zealand/20VR1856/2020|EPI ISL 456284|B.31|New Zealand|2020-03-30	0.0004704206	Oceania
Oceania|hCoV-19/Australia/QLD962/2020|EPI ISL 530241|B.1|Australia|2020-03-25	Oceania|hCoV-19/New Zealand/20VR1856/2020|EPI ISL 456284|B.31|New Zealand|2020-03-30	0.0004704289	Oceania
Oceania|hCoV-19/Australia/SAP263/2020|EPI ISL 468022|A|Australia|2020-03-25	Oceania|hCoV-19/New Zealand/20VR1856/2020|EPI ISL 456284|B.31|New Zealand|2020-03-30	0.0005040934	Oceania
Oceania|hCoV-19/Australia/VIC571/2020|EPI ISL 426831|B.1.370|Australia|2020-03-25	Oceania|hCoV-19/New Zealand/20VR1856/2020|EPI ISL 456284|B.31|New Zealand|2020-03-30	0.0005712702	Oceania
Oceania|hCoV-19/Australia/VIC561/2020|EPI ISL 426822|B.1.1|Australia|2020-03-25	Oceania|hCoV-19/New Zealand/20VR1856/2020|EPI ISL 456284|B.31|New Zealand|2020-03-30	0.0006049494	Oceania
Oceania|hCoV-19/Australia/QLD960/2020|EPI ISL 530242|B.1.1|Australia|2020-03-25	Oceania|hCoV-19/New Zealand/20VR1856/2020|EPI ISL 456284|B.31|New Zealand|2020-03-30	0.0005040702	Oceania
Oceania|hCoV-19/Australia/NSW166/2020|EPI ISL 427771|B.1.1|Australia|2020-03-25	Oceania|hCoV-19/New Zealand/20VR1856/2020|EPI ISL 456284|B.31|New Zealand|2020-03-30	0.0005105092	Oceania
Oceania|hCoV-19/Australia/NSW221/2020|EPI ISL 451487|B.6|Australia|2020-03-25	Oceania|hCoV-19/New Zealand/20VR1856/2020|EPI ISL 456284|B.31|New Zealand|2020-03-30	0.0005785507	Oceania
Oceania|hCoV-19/Australia/VIC617/2020|EPI ISL 426872|B.1|Australia|2020-03-26	Oceania|hCoV-19/New Zealand/20VR1856/2020|EPI ISL 456284|B.31|New Zealand|2020-03-30	0.0005040649	Oceania
Oceania|hCoV-19/New Zealand/20VR1783/2020|EPI ISL 456252|B.31|New Zealand|2020-03-26	Oceania|hCoV-19/New Zealand/20VR1856/2020|EPI ISL 456284|B.31|New Zealand|2020-03-30	0.0001007666	Oceania
Oceania|hCoV-19/Australia/NSW2435/2020|EPI ISL 527016|B.1.5|Australia|2020-03-26	Oceania|hCoV-19/New Zealand/20VR1856/2020|EPI ISL 456284|B.31|New Zealand|2020-03-30	0.0004368102	Oceania
Oceania|hCoV-19/Australia/VIC942/2020|EPI ISL 430639|B.1|Australia|2020-03-26	Oceania|hCoV-19/New Zealand/20VR1856/2020|EPI ISL 456284|B.31|New Zealand|2020-03-30	0.0005712966	Oceania
Oceania|hCoV-19/Australia/QLD1012/2020|EPI ISL 530272|B.40|Australia|2020-03-26	Oceania|hCoV-19/New Zealand/20VR1856/2020|EPI ISL 456284|B.31|New Zealand|2020-03-30	0.0003023736	Oceania
Oceania|hCoV-19/Australia/SAP319/2020|EPI ISL 483099|B.1.1|Australia|2020-03-26	Oceania|hCoV-19/New Zealand/20VR1856/2020|EPI ISL 456284|B.31|New Zealand|2020-03-30	0.0006385414	Oceania
Oceania|hCoV-19/Australia/SAP246/2020|EPI ISL 468014|B.1.153|Australia|2020-03-26	Oceania|hCoV-19/New Zealand/20VR1856/2020|EPI ISL 456284|B.31|New Zealand|2020-03-30	0.0004704423	Oceania
Oceania|hCoV-19/New Zealand/20VR1773/2020|EPI ISL 456244|B.1.1|New Zealand|2020-03-26	Oceania|hCoV-19/New Zealand/20VR1856/2020|EPI ISL 456284|B.31|New Zealand|2020-03-30	0.0005713294	Oceania
Oceania|hCoV-19/Guam/GU NHG 01/2020|EPI ISL 444998|B.6|Guam|2020-03-26	Oceania|hCoV-19/New Zealand/20VR1856/2020|EPI ISL 456284|B.31|New Zealand|2020-03-30	0.0005376644	Oceania
Oceania|hCoV-19/Australia/QLD965/2020|EPI ISL 530244|B.1.5|Australia|2020-03-26	Oceania|hCoV-19/New Zealand/20VR1856/2020|EPI ISL 456284|B.31|New Zealand|2020-03-30	0.0004704288	Oceania
Oceania|hCoV-19/Australia/VIC458/2020|EPI ISL 426752|B.1.255|Australia|2020-03-26	Oceania|hCoV-19/New Zealand/20VR1856/2020|EPI ISL 456284|B.31|New Zealand|2020-03-30	0.0004704289	Oceania
Oceania|hCoV-19/Australia/SAP051/2020|EPI ISL 451090|B.1.255|Australia|2020-03-26	Oceania|hCoV-19/New Zealand/20VR1856/2020|EPI ISL 456284|B.31|New Zealand|2020-03-30	0.0005376798	Oceania
Oceania|hCoV-19/Australia/SAP052/2020|EPI ISL 451091|B.1|Australia|2020-03-26	Oceania|hCoV-19/New Zealand/20VR1856/2020|EPI ISL 456284|B.31|New Zealand|2020-03-30	0.0005040645	Oceania
Oceania|hCoV-19/Australia/QLDID940/2020|EPI ISL 444794|B.1|Australia|2020-03-26	Oceania|hCoV-19/New Zealand/20VR1856/2020|EPI ISL 456284|B.31|New Zealand|2020-03-30	0.0005376799	Oceania
Oceania|hCoV-19/New Zealand/20VR1779/2020|EPI ISL 456248|B.1|New Zealand|2020-03-26	Oceania|hCoV-19/New Zealand/20VR1856/2020|EPI ISL 456284|B.31|New Zealand|2020-03-30	0.0005376798	Oceania
Oceania|hCoV-19/Australia/VIC1995/2020|EPI ISL 521901|B.1.370|Australia|2020-03-26	Oceania|hCoV-19/New Zealand/20VR1856/2020|EPI ISL 456284|B.31|New Zealand|2020-03-30	0.0005712966	Oceania
Oceania|hCoV-19/Australia/SAP221/2020|EPI ISL 468026|B.1.1|Australia|2020-03-26	Oceania|hCoV-19/New Zealand/20VR1856/2020|EPI ISL 456284|B.31|New Zealand|2020-03-30	0.0005713030	Oceania
Oceania|hCoV-19/Australia/NSW220/2020|EPI ISL 451486|B|Australia|2020-03-26	Oceania|hCoV-19/New Zealand/20VR1856/2020|EPI ISL 456284|B.31|New Zealand|2020-03-30	0.0003062209	Oceania
Oceania|hCoV-19/Australia/SAP310/2020|EPI ISL 483093|B|Australia|2020-03-27	Oceania|hCoV-19/New Zealand/20VR1856/2020|EPI ISL 456284|B.31|New Zealand|2020-03-30	0.0003023791	Oceania
Oceania|hCoV-19/Australia/VIC668/2020|EPI ISL 426964|B|Australia|2020-03-27	Oceania|hCoV-19/New Zealand/20VR1856/2020|EPI ISL 456284|B.31|New Zealand|2020-03-30	0.0003359833	Oceania
Oceania|hCoV-19/Australia/VIC667/2020|EPI ISL 426963|B.3|Australia|2020-03-27	Oceania|hCoV-19/New Zealand/20VR1856/2020|EPI ISL 456284|B.31|New Zealand|2020-03-30	0.0004032127	Oceania
Oceania|hCoV-19/Australia/SAP327/2020|EPI ISL 483105|B.1|Australia|2020-03-27	Oceania|hCoV-19/New Zealand/20VR1856/2020|EPI ISL 456284|B.31|New Zealand|2020-03-30	0.0006051150	Oceania
Oceania|hCoV-19/Australia/SAP056/2020|EPI ISL 451095|B.1|Australia|2020-03-27	Oceania|hCoV-19/New Zealand/20VR1856/2020|EPI ISL 456284|B.31|New Zealand|2020-03-30	0.0004704288	Oceania
Oceania|hCoV-19/Australia/SAP331/2020|EPI ISL 483109|B.1.370|Australia|2020-03-27	Oceania|hCoV-19/New Zealand/20VR1856/2020|EPI ISL 456284|B.31|New Zealand|2020-03-30	0.0006048868	Oceania
Oceania|hCoV-19/Australia/SAP309/2020|EPI ISL 483092|B|Australia|2020-03-27	Oceania|hCoV-19/New Zealand/20VR1856/2020|EPI ISL 456284|B.31|New Zealand|2020-03-30	0.0003359834	Oceania
Oceania|hCoV-19/New Zealand/20VR1624/2020|EPI ISL 456234|B.1|New Zealand|2020-03-27	Oceania|hCoV-19/New Zealand/20VR1856/2020|EPI ISL 456284|B.31|New Zealand|2020-03-30	0.0005040557	Oceania
Oceania|hCoV-19/Australia/VIC677/2020|EPI ISL 426972|B.1|Australia|2020-03-27	Oceania|hCoV-19/New Zealand/20VR1856/2020|EPI ISL 456284|B.31|New Zealand|2020-03-30	0.0005376799	Oceania
Oceania|hCoV-19/Australia/SAP058/2020|EPI ISL 451097|B.1|Australia|2020-03-27	Oceania|hCoV-19/New Zealand/20VR1856/2020|EPI ISL 456284|B.31|New Zealand|2020-03-30	0.0005040645	Oceania
Oceania|hCoV-19/Australia/VIC665/2020|EPI ISL 426961|B.1|Australia|2020-03-27	Oceania|hCoV-19/New Zealand/20VR1856/2020|EPI ISL 456284|B.31|New Zealand|2020-03-30	0.0005040413	Oceania
Oceania|hCoV-19/Australia/VIC606/2020|EPI ISL 426861|B.1.255|Australia|2020-03-27	Oceania|hCoV-19/New Zealand/20VR1856/2020|EPI ISL 456284|B.31|New Zealand|2020-03-30	0.0004704289	Oceania
Oceania|hCoV-19/New Zealand/20VR2581/2020|EPI ISL 548127|B.1.3|New Zealand|2020-03-27	Oceania|hCoV-19/New Zealand/20VR1856/2020|EPI ISL 456284|B.31|New Zealand|2020-03-30	0.0006050639	Oceania
Oceania|hCoV-19/Australia/NSW305/2020|EPI ISL 451569|B.1|Australia|2020-03-27	Oceania|hCoV-19/New Zealand/20VR1856/2020|EPI ISL 456284|B.31|New Zealand|2020-03-30	0.0004764154	Oceania
Oceania|hCoV-19/Australia/NSW261/2020|EPI ISL 451526|B.1.1|Australia|2020-03-27	Oceania|hCoV-19/New Zealand/20VR1856/2020|EPI ISL 456284|B.31|New Zealand|2020-03-30	0.0005104854	Oceania
Oceania|hCoV-19/Australia/NSW233/2020|EPI ISL 451499|B.1.5|Australia|2020-03-27	Oceania|hCoV-19/New Zealand/20VR1856/2020|EPI ISL 456284|B.31|New Zealand|2020-03-30	0.0005104854	Oceania
Oceania|hCoV-19/Australia/NSW278/2020|EPI ISL 451542|B.1.1|Australia|2020-03-27	Oceania|hCoV-19/New Zealand/20VR1856/2020|EPI ISL 456284|B.31|New Zealand|2020-03-30	0.0004764431	Oceania
Oceania|hCoV-19/Australia/NSW234/2020|EPI ISL 451500|B.1.5|Australia|2020-03-27	Oceania|hCoV-19/New Zealand/20VR1856/2020|EPI ISL 456284|B.31|New Zealand|2020-03-30	0.0003742856	Oceania
Oceania|hCoV-19/Australia/SAP061/2020|EPI ISL 451100|B.1|Australia|2020-03-28	Oceania|hCoV-19/New Zealand/20VR1856/2020|EPI ISL 456284|B.31|New Zealand|2020-03-30	0.0005040649	Oceania
Oceania|hCoV-19/Australia/SAP334/2020|EPI ISL 483111|B.1.5|Australia|2020-03-28	Oceania|hCoV-19/New Zealand/20VR1856/2020|EPI ISL 456284|B.31|New Zealand|2020-03-30	0.0005040557	Oceania
Oceania|hCoV-19/New Zealand/20VR1839/2020|EPI ISL 456280|B.31|New Zealand|2020-03-28	Oceania|hCoV-19/New Zealand/20VR1856/2020|EPI ISL 456284|B.31|New Zealand|2020-03-30	0.0000335865	Oceania
Oceania|hCoV-19/Australia/VIC808/2020|EPI ISL 427082|B.31|Australia|2020-03-28	Oceania|hCoV-19/New Zealand/20VR1856/2020|EPI ISL 456284|B.31|New Zealand|2020-03-30	0.0001007637	Oceania
Oceania|hCoV-19/Australia/VIC652/2020|EPI ISL 426948|B.1.5|Australia|2020-03-28	Oceania|hCoV-19/New Zealand/20VR1856/2020|EPI ISL 456284|B.31|New Zealand|2020-03-30	0.0004031896	Oceania
Oceania|hCoV-19/Australia/SAP062/2020|EPI ISL 451101|B.1|Australia|2020-03-28	Oceania|hCoV-19/New Zealand/20VR1856/2020|EPI ISL 456284|B.31|New Zealand|2020-03-30	0.0005040645	Oceania
Oceania|hCoV-19/Australia/VIC685/2020|EPI ISL 426980|B.40|Australia|2020-03-28	Oceania|hCoV-19/New Zealand/20VR1856/2020|EPI ISL 456284|B.31|New Zealand|2020-03-30	0.0004704425	Oceania
Oceania|hCoV-19/Australia/VIC-CBA3/2020|EPI ISL 420877|B.1.1|Australia|2020-03-28	Oceania|hCoV-19/New Zealand/20VR1856/2020|EPI ISL 456284|B.31|New Zealand|2020-03-30	0.0006049215	Oceania
Oceania|hCoV-19/Australia/VIC644/2020|EPI ISL 426940|B.1|Australia|2020-03-28	Oceania|hCoV-19/New Zealand/20VR1856/2020|EPI ISL 456284|B.31|New Zealand|2020-03-30	0.0006049427	Oceania
Oceania|hCoV-19/Australia/NSW322/2020|EPI ISL 451584|B.1|Australia|2020-03-28	Oceania|hCoV-19/New Zealand/20VR1856/2020|EPI ISL 456284|B.31|New Zealand|2020-03-30	0.0004764154	Oceania
Oceania|hCoV-19/Australia/NSW511/2020|EPI ISL 455051|B.1.5|Australia|2020-03-28	Oceania|hCoV-19/New Zealand/20VR1856/2020|EPI ISL 456284|B.31|New Zealand|2020-03-30	0.0003742856	Oceania
Oceania|hCoV-19/Australia/NSW538/2020|EPI ISL 455077|B.1|Australia|2020-03-28	Oceania|hCoV-19/New Zealand/20VR1856/2020|EPI ISL 456284|B.31|New Zealand|2020-03-30	0.0004764154	Oceania
Oceania|hCoV-19/Australia/NSW225/2020|EPI ISL 451491|B.1.1.296|Australia|2020-03-28	Oceania|hCoV-19/New Zealand/20VR1856/2020|EPI ISL 456284|B.31|New Zealand|2020-03-30	0.0006126779	Oceania
Oceania|hCoV-19/Australia/NSW247/2020|EPI ISL 451512|B.1.5|Australia|2020-03-28	Oceania|hCoV-19/New Zealand/20VR1856/2020|EPI ISL 456284|B.31|New Zealand|2020-03-30	0.0004083319	Oceania
Oceania|hCoV-19/Australia/NSW266/2020|EPI ISL 451531|B.40|Australia|2020-03-28	Oceania|hCoV-19/New Zealand/20VR1856/2020|EPI ISL 456284|B.31|New Zealand|2020-03-30	0.0003743031	Oceania
Oceania|hCoV-19/Australia/NSW227/2020|EPI ISL 451493|B.1|Australia|2020-03-28	Oceania|hCoV-19/New Zealand/20VR1856/2020|EPI ISL 456284|B.31|New Zealand|2020-03-30	0.0004423559	Oceania
Oceania|hCoV-19/Australia/NSW279/2020|EPI ISL 451543|B.1|Australia|2020-03-28	Oceania|hCoV-19/New Zealand/20VR1856/2020|EPI ISL 456284|B.31|New Zealand|2020-03-30	0.0004423765	Oceania
Oceania|hCoV-19/Australia/NSW229/2020|EPI ISL 451495|B.4|Australia|2020-03-28	Oceania|hCoV-19/New Zealand/20VR1856/2020|EPI ISL 456284|B.31|New Zealand|2020-03-30	0.0006126493	Oceania
Oceania|hCoV-19/Australia/VIC639/2020|EPI ISL 426935|B.1|Australia|2020-03-29	Oceania|hCoV-19/New Zealand/20VR1856/2020|EPI ISL 456284|B.31|New Zealand|2020-03-30	0.0005040562	Oceania
Oceania|hCoV-19/Australia/SAP067/2020|EPI ISL 451105|B.1.275|Australia|2020-03-29	Oceania|hCoV-19/New Zealand/20VR1856/2020|EPI ISL 456284|B.31|New Zealand|2020-03-30	0.0005040413	Oceania
Oceania|hCoV-19/Australia/VIC682/2020|EPI ISL 426977|B.1.5|Australia|2020-03-29	Oceania|hCoV-19/New Zealand/20VR1856/2020|EPI ISL 456284|B.31|New Zealand|2020-03-30	0.0004031896	Oceania
Oceania|hCoV-19/Australia/VIC712/2020|EPI ISL 426999|B.1|Australia|2020-03-29	Oceania|hCoV-19/New Zealand/20VR1856/2020|EPI ISL 456284|B.31|New Zealand|2020-03-30	0.0004704289	Oceania
Oceania|hCoV-19/Australia/VIC710/2020|EPI ISL 426997|B.52|Australia|2020-03-29	Oceania|hCoV-19/New Zealand/20VR1856/2020|EPI ISL 456284|B.31|New Zealand|2020-03-30	0.0004032302	Oceania
Oceania|hCoV-19/Australia/SAP065/2020|EPI ISL 451103|B.1|Australia|2020-03-29	Oceania|hCoV-19/New Zealand/20VR1856/2020|EPI ISL 456284|B.31|New Zealand|2020-03-30	0.0004704289	Oceania
Oceania|hCoV-19/Australia/SAP204/2020|EPI ISL 468013|B.1.1|Australia|2020-03-29	Oceania|hCoV-19/New Zealand/20VR1856/2020|EPI ISL 456284|B.31|New Zealand|2020-03-30	0.0005041210	Oceania
Oceania|hCoV-19/Australia/VIC638/2020|EPI ISL 426934|B.1.1|Australia|2020-03-29	Oceania|hCoV-19/New Zealand/20VR1856/2020|EPI ISL 456284|B.31|New Zealand|2020-03-30	0.0005040701	Oceania
Oceania|hCoV-19/Australia/NSW249/2020|EPI ISL 451514|B.1.1|Australia|2020-03-29	Oceania|hCoV-19/New Zealand/20VR1856/2020|EPI ISL 456284|B.31|New Zealand|2020-03-30	0.0005104854	Oceania
Oceania|hCoV-19/Australia/NSW555/2020|EPI ISL 455094|B.1.5|Australia|2020-03-29	Oceania|hCoV-19/New Zealand/20VR1856/2020|EPI ISL 456284|B.31|New Zealand|2020-03-30	0.0004764209	Oceania
Oceania|hCoV-19/Australia/NSW342/2020|EPI ISL 451604|B.1.178|Australia|2020-03-29	Oceania|hCoV-19/New Zealand/20VR1856/2020|EPI ISL 456284|B.31|New Zealand|2020-03-30	0.0004764154	Oceania
Oceania|hCoV-19/Australia/NSW224/2020|EPI ISL 451490|B.1.255|Australia|2020-03-29	Oceania|hCoV-19/New Zealand/20VR1856/2020|EPI ISL 456284|B.31|New Zealand|2020-03-30	0.0005104557	Oceania
Oceania|hCoV-19/Australia/NSW311/2020|EPI ISL 451575|B.1|Australia|2020-03-29	Oceania|hCoV-19/New Zealand/20VR1856/2020|EPI ISL 456284|B.31|New Zealand|2020-03-30	0.0004764154	Oceania
Oceania|hCoV-19/Australia/NSW246/2020|EPI ISL 451511|B.6|Australia|2020-03-29	Oceania|hCoV-19/New Zealand/20VR1856/2020|EPI ISL 456284|B.31|New Zealand|2020-03-30	0.0005785777	Oceania
Oceania|hCoV-19/Australia/WA111/2020|EPI ISL 512764|B.1|Australia|2020-03-29	Oceania|hCoV-19/New Zealand/20VR1856/2020|EPI ISL 456284|B.31|New Zealand|2020-03-30	0.0004424066	Oceania
Oceania|hCoV-19/New Zealand/20VR1837/2020|EPI ISL 456278|B.1|New Zealand|2020-03-29	Oceania|hCoV-19/New Zealand/20VR1856/2020|EPI ISL 456284|B.31|New Zealand|2020-03-30	0.0005040837	Oceania
Oceania|hCoV-19/Australia/VIC744/2020|EPI ISL 427022|B.1.1.8|Australia|2020-03-29	Oceania|hCoV-19/New Zealand/20VR1856/2020|EPI ISL 456284|B.31|New Zealand|2020-03-30	0.0005720912	Oceania
Oceania|hCoV-19/Australia/TAS226/2020|EPI ISL 522655|B.1|Australia|2020-03-29	Oceania|hCoV-19/New Zealand/20VR1856/2020|EPI ISL 456284|B.31|New Zealand|2020-03-30	0.0005047536	Oceania
Oceania|hCoV-19/Australia/VIC731/2020|EPI ISL 427010|B.1.1|Australia|2020-03-30	Oceania|hCoV-19/New Zealand/20VR1856/2020|EPI ISL 456284|B.31|New Zealand|2020-03-30	0.0005713030	Oceania
Oceania|hCoV-19/Australia/VIC779/2020|EPI ISL 427054|B.52|Australia|2020-03-30	Oceania|hCoV-19/New Zealand/20VR1856/2020|EPI ISL 456284|B.31|New Zealand|2020-03-30	0.0005377093	Oceania
Oceania|hCoV-19/Australia/SAP070/2020|EPI ISL 451108|B.1|Australia|2020-03-30	Oceania|hCoV-19/New Zealand/20VR1856/2020|EPI ISL 456284|B.31|New Zealand|2020-03-30	0.0005040645	Oceania
Oceania|hCoV-19/Australia/VIC752/2020|EPI ISL 427029|B.4|Australia|2020-03-30	Oceania|hCoV-19/New Zealand/20VR1856/2020|EPI ISL 456284|B.31|New Zealand|2020-03-30	0.0005713655	Oceania
Oceania|hCoV-19/Australia/SAP451/2020|EPI ISL 508141|B.1|Australia|2020-03-30	Oceania|hCoV-19/New Zealand/20VR1856/2020|EPI ISL 456284|B.31|New Zealand|2020-03-30	0.0004704340	Oceania
Oceania|hCoV-19/Australia/SAP206/2020|EPI ISL 468036|B.1.201|Australia|2020-03-30	Oceania|hCoV-19/New Zealand/20VR1856/2020|EPI ISL 456284|B.31|New Zealand|2020-03-30	0.0004704288	Oceania
Oceania|hCoV-19/Australia/NSW562/2020|EPI ISL 478674|B.1|Australia|2020-03-30	Oceania|hCoV-19/New Zealand/20VR1856/2020|EPI ISL 456284|B.31|New Zealand|2020-03-30	0.0004423765	Oceania
Oceania|hCoV-19/Australia/NSW303/2020|EPI ISL 451567|B.1.1|Australia|2020-03-30	Oceania|hCoV-19/New Zealand/20VR1856/2020|EPI ISL 456284|B.31|New Zealand|2020-03-30	0.0005104854	Oceania
Oceania|hCoV-19/Australia/NSW243/2020|EPI ISL 451509|B.3|Australia|2020-03-30	Oceania|hCoV-19/New Zealand/20VR1856/2020|EPI ISL 456284|B.31|New Zealand|2020-03-30	0.0004083438	Oceania
Oceania|hCoV-19/Australia/NSW292/2020|EPI ISL 451556|B.1.5|Australia|2020-03-30	Oceania|hCoV-19/New Zealand/20VR1856/2020|EPI ISL 456284|B.31|New Zealand|2020-03-30	0.0003742856	Oceania
Oceania|hCoV-19/Australia/NSW268/2020|EPI ISL 451533|B.1|Australia|2020-03-30	Oceania|hCoV-19/New Zealand/20VR1856/2020|EPI ISL 456284|B.31|New Zealand|2020-03-30	0.0004765752	Oceania
Oceania|hCoV-19/Australia/WA86/2020|EPI ISL 512739|B.1.1|Australia|2020-03-30	Oceania|hCoV-19/New Zealand/20VR1856/2020|EPI ISL 456284|B.31|New Zealand|2020-03-30	0.0006127088	Oceania
Oceania|hCoV-19/Australia/NSW02/2020|EPI ISL 408976|B|Australia|2020-01-22	Oceania|hCoV-19/Australia/NSW581/2020|EPI ISL 478693|B.1|Australia|2020-03-30	0.0002721792	Oceania
Oceania|hCoV-19/Australia/NSW01/2020|EPI ISL 407893|A|Australia|2020-01-24	Oceania|hCoV-19/Australia/NSW581/2020|EPI ISL 478693|B.1|Australia|2020-03-30	0.0002721665	Oceania
Oceania|hCoV-19/Australia/NSW04/2020|EPI ISL 417030|A|Australia|2020-01-24	Oceania|hCoV-19/Australia/NSW581/2020|EPI ISL 478693|B.1|Australia|2020-03-30	0.0003742521	Oceania
Oceania|hCoV-19/Australia/VIC02/2020|EPI ISL 416410|B|Australia|2020-01-24	Oceania|hCoV-19/Australia/NSW581/2020|EPI ISL 478693|B.1|Australia|2020-03-30	0.0002747208	Oceania
Oceania|hCoV-19/Australia/VIC01/2020|EPI ISL 406844|B|Australia|2020-01-25	Oceania|hCoV-19/Australia/NSW581/2020|EPI ISL 478693|B.1|Australia|2020-03-30	0.0003062220	Oceania
Oceania|hCoV-19/Australia/NSW03/2020|EPI ISL 408977|B|Australia|2020-01-25	Oceania|hCoV-19/Australia/NSW581/2020|EPI ISL 478693|B.1|Australia|2020-03-30	0.0002381518	Oceania
Oceania|hCoV-19/Australia/NSW2153/2020|EPI ISL 509505|B.1.5|Australia|2020-01-25	Oceania|hCoV-19/Australia/NSW581/2020|EPI ISL 478693|B.1|Australia|2020-03-30	0.0001360812	Oceania
Oceania|hCoV-19/Australia/QLD01/2020|EPI ISL 407894|A|Australia|2020-01-28	Oceania|hCoV-19/Australia/NSW581/2020|EPI ISL 478693|B.1|Australia|2020-03-30	0.0003062025	Oceania
Oceania|hCoV-19/Australia/VPRL014/2020|EPI ISL 455603|B.1|Australia|2020-01-30	Oceania|hCoV-19/Australia/NSW581/2020|EPI ISL 478693|B.1|Australia|2020-03-30	0.0002721664	Oceania
Oceania|hCoV-19/Australia/QLD02/2020|EPI ISL 407896|A|Australia|2020-01-30	Oceania|hCoV-19/Australia/NSW581/2020|EPI ISL 478693|B.1|Australia|2020-03-30	0.0003742631	Oceania
Oceania|hCoV-19/Australia/SA01/2020|EPI ISL 480778|B.1|Australia|2020-01-30	Oceania|hCoV-19/Australia/NSW581/2020|EPI ISL 478693|B.1|Australia|2020-03-30	0.0002725373	Oceania
Oceania|hCoV-19/Australia/SA04/2020|EPI ISL 480781|B.1|Australia|2020-01-30	Oceania|hCoV-19/Australia/NSW581/2020|EPI ISL 478693|B.1|Australia|2020-03-30	0.0002738151	Oceania
Oceania|hCoV-19/Australia/VIC13/2020|EPI ISL 419733|B|Australia|2020-01-31	Oceania|hCoV-19/Australia/NSW581/2020|EPI ISL 478693|B.1|Australia|2020-03-30	0.0003066093	Oceania
Oceania|hCoV-19/Australia/VIC14/2020|EPI ISL 419734|B|Australia|2020-02-02	Oceania|hCoV-19/Australia/NSW581/2020|EPI ISL 478693|B.1|Australia|2020-03-30	0.0002420178	Oceania
Oceania|hCoV-19/Australia/QLD03/2020|EPI ISL 410717|A|Australia|2020-02-05	Oceania|hCoV-19/Australia/NSW581/2020|EPI ISL 478693|B.1|Australia|2020-03-30	0.0003402318	Oceania
Oceania|hCoV-19/Australia/QLD04/2020|EPI ISL 410718|A|Australia|2020-02-05	Oceania|hCoV-19/Australia/NSW581/2020|EPI ISL 478693|B.1|Australia|2020-03-30	0.0003062025	Oceania
Oceania|hCoV-19/Australia/VIC07/2020|EPI ISL 416415|A|Australia|2020-02-08	Oceania|hCoV-19/Australia/NSW581/2020|EPI ISL 478693|B.1|Australia|2020-03-30	0.0003402320	Oceania
Oceania|hCoV-19/Australia/SAP097/2020|EPI ISL 468039|B|Australia|2020-02-22	Oceania|hCoV-19/Australia/NSW581/2020|EPI ISL 478693|B.1|Australia|2020-03-30	0.0003062222	Oceania
Oceania|hCoV-19/Australia/WA11/2020|EPI ISL 420456|B|Australia|2020-02-22	Oceania|hCoV-19/Australia/NSW581/2020|EPI ISL 478693|B.1|Australia|2020-03-30	0.0003062391	Oceania
Oceania|hCoV-19/Australia/WA34/2020|EPI ISL 470851|B|Australia|2020-02-27	Oceania|hCoV-19/Australia/NSW581/2020|EPI ISL 478693|B.1|Australia|2020-03-30	0.0003062079	Oceania
Oceania|hCoV-19/New Zealand/20VR0174/2020|EPI ISL 413490|B.4|New Zealand|2020-02-27	Oceania|hCoV-19/Australia/NSW581/2020|EPI ISL 478693|B.1|Australia|2020-03-30	0.0003403157	Oceania
Oceania|hCoV-19/Australia/NSW05/2020|EPI ISL 412975|B.4|Australia|2020-02-28	Oceania|hCoV-19/Australia/NSW581/2020|EPI ISL 478693|B.1|Australia|2020-03-30	0.0003743022	Oceania
Oceania|hCoV-19/Australia/QLDID922/2020|EPI ISL 418799|B|Australia|2020-02-28	Oceania|hCoV-19/Australia/NSW581/2020|EPI ISL 478693|B.1|Australia|2020-03-30	0.0003742630	Oceania
Oceania|hCoV-19/Australia/NSW09/2020|EPI ISL 413595|B.4|Australia|2020-02-28	Oceania|hCoV-19/Australia/NSW581/2020|EPI ISL 478693|B.1|Australia|2020-03-30	0.0004764232	Oceania
Oceania|hCoV-19/Australia/NSW08/2020|EPI ISL 413594|B|Australia|2020-02-28	Oceania|hCoV-19/Australia/NSW581/2020|EPI ISL 478693|B.1|Australia|2020-03-30	0.0002381520	Oceania
Oceania|hCoV-19/Australia/NSW10/2020|EPI ISL 413596|B|Australia|2020-02-28	Oceania|hCoV-19/Australia/NSW581/2020|EPI ISL 478693|B.1|Australia|2020-03-30	0.0002381601	Oceania
Oceania|hCoV-19/Australia/NSW219/2020|EPI ISL 427643|B|Australia|2020-02-28	Oceania|hCoV-19/Australia/NSW581/2020|EPI ISL 478693|B.1|Australia|2020-03-30	0.0002381601	Oceania
Oceania|hCoV-19/Australia/NSW07/2020|EPI ISL 413214|B.4|Australia|2020-02-29	Oceania|hCoV-19/Australia/NSW581/2020|EPI ISL 478693|B.1|Australia|2020-03-30	0.0003402581	Oceania
Oceania|hCoV-19/Australia/QLD09/2020|EPI ISL 414414|B.4|Australia|2020-02-29	Oceania|hCoV-19/Australia/NSW581/2020|EPI ISL 478693|B.1|Australia|2020-03-30	0.0003742914	Oceania
Oceania|hCoV-19/Australia/NSW06/2020|EPI ISL 413213|B.4|Australia|2020-02-29	Oceania|hCoV-19/Australia/NSW581/2020|EPI ISL 478693|B.1|Australia|2020-03-30	0.0004083336	Oceania
Oceania|hCoV-19/New Zealand/20VR0189/2020|EPI ISL 416519|B.1.1|New Zealand|2020-03-02	Oceania|hCoV-19/Australia/NSW581/2020|EPI ISL 478693|B.1|Australia|2020-03-30	0.0002041318	Oceania
Oceania|hCoV-19/Australia/VIC04/2020|EPI ISL 416412|B.4|Australia|2020-03-02	Oceania|hCoV-19/Australia/NSW581/2020|EPI ISL 478693|B.1|Australia|2020-03-30	0.0004764091	Oceania
Oceania|hCoV-19/Australia/NSW11/2020|EPI ISL 413597|B.4|Australia|2020-03-02	Oceania|hCoV-19/Australia/NSW581/2020|EPI ISL 478693|B.1|Australia|2020-03-30	0.0003742983	Oceania
Oceania|hCoV-19/Australia/NSW217/2020|EPI ISL 427644|B.4|Australia|2020-03-02	Oceania|hCoV-19/Australia/NSW581/2020|EPI ISL 478693|B.1|Australia|2020-03-30	0.0003742983	Oceania
Oceania|hCoV-19/Australia/SAP098/2020|EPI ISL 483066|B.4|Australia|2020-03-03	Oceania|hCoV-19/Australia/NSW581/2020|EPI ISL 478693|B.1|Australia|2020-03-30	0.0004083720	Oceania
Oceania|hCoV-19/Australia/NSW15/2020|EPI ISL 417383|B.4|Australia|2020-03-03	Oceania|hCoV-19/Australia/NSW581/2020|EPI ISL 478693|B.1|Australia|2020-03-30	0.0004083264	Oceania
Oceania|hCoV-19/New Zealand/20VR1109/2020|EPI ISL 456190|B.31|New Zealand|2020-03-03	Oceania|hCoV-19/Australia/NSW581/2020|EPI ISL 478693|B.1|Australia|2020-03-30	0.0005786037	Oceania
Oceania|hCoV-19/Australia/NSW14/2020|EPI ISL 413600|B.4|Australia|2020-03-03	Oceania|hCoV-19/Australia/NSW581/2020|EPI ISL 478693|B.1|Australia|2020-03-30	0.0003743026	Oceania
Oceania|hCoV-19/Australia/NSW22/2020|EPI ISL 427649|B.4|Australia|2020-03-03	Oceania|hCoV-19/Australia/NSW581/2020|EPI ISL 478693|B.1|Australia|2020-03-30	0.0004083458	Oceania
Oceania|hCoV-19/Australia/VPRL004/2020|EPI ISL 455596|B.4|Australia|2020-03-03	Oceania|hCoV-19/Australia/NSW581/2020|EPI ISL 478693|B.1|Australia|2020-03-30	0.0004083998	Oceania
Oceania|hCoV-19/Australia/SAP217/2020|EPI ISL 483073|B|Australia|2020-03-03	Oceania|hCoV-19/Australia/NSW581/2020|EPI ISL 478693|B.1|Australia|2020-03-30	0.0003439528	Oceania
Oceania|hCoV-19/Australia/SAP099/2020|EPI ISL 468038|B.4|Australia|2020-03-04	Oceania|hCoV-19/Australia/NSW581/2020|EPI ISL 478693|B.1|Australia|2020-03-30	0.0004424325	Oceania
Oceania|hCoV-19/Australia/NSW21/2020|EPI ISL 417386|B.4|Australia|2020-03-04	Oceania|hCoV-19/Australia/NSW581/2020|EPI ISL 478693|B.1|Australia|2020-03-30	0.0003743088	Oceania
Oceania|hCoV-19/Australia/WA06/2020|EPI ISL 420534|B.1.98|Australia|2020-03-04	Oceania|hCoV-19/Australia/NSW581/2020|EPI ISL 478693|B.1|Australia|2020-03-30	0.0001700885	Oceania
Oceania|hCoV-19/Australia/NSW12/2020|EPI ISL 413598|B.4|Australia|2020-03-04	Oceania|hCoV-19/Australia/NSW581/2020|EPI ISL 478693|B.1|Australia|2020-03-30	0.0004764232	Oceania
Oceania|hCoV-19/Australia/NSW23/2020|EPI ISL 427650|B.4|Australia|2020-03-04	Oceania|hCoV-19/Australia/NSW581/2020|EPI ISL 478693|B.1|Australia|2020-03-30	0.0004083267	Oceania
Oceania|hCoV-19/Australia/NSW65/2020|EPI ISL 427645|B.4|Australia|2020-03-04	Oceania|hCoV-19/Australia/NSW581/2020|EPI ISL 478693|B.1|Australia|2020-03-30	0.0004423631	Oceania
Oceania|hCoV-19/Australia/NSW13/2020|EPI ISL 413599|B.4|Australia|2020-03-04	Oceania|hCoV-19/Australia/NSW581/2020|EPI ISL 478693|B.1|Australia|2020-03-30	0.0004083406	Oceania
Oceania|hCoV-19/New Zealand/20VR0195/2020|EPI ISL 534335|B.1.1|New Zealand|2020-03-04	Oceania|hCoV-19/Australia/NSW581/2020|EPI ISL 478693|B.1|Australia|2020-03-30	0.0002080743	Oceania
Oceania|hCoV-19/Australia/NSW25/2020|EPI ISL 417388|B.6|Australia|2020-03-05	Oceania|hCoV-19/Australia/NSW581/2020|EPI ISL 478693|B.1|Australia|2020-03-30	0.0004083218	Oceania
Oceania|hCoV-19/Australia/NSW18/2020|EPI ISL 417384|B.4|Australia|2020-03-05	Oceania|hCoV-19/Australia/NSW581/2020|EPI ISL 478693|B.1|Australia|2020-03-30	0.0004083145	Oceania
Oceania|hCoV-19/Australia/NSW66/2020|EPI ISL 427646|B.4|Australia|2020-03-05	Oceania|hCoV-19/Australia/NSW581/2020|EPI ISL 478693|B.1|Australia|2020-03-30	0.0004423631	Oceania
Oceania|hCoV-19/Australia/TAS54/2020|EPI ISL 522729|B.4|Australia|2020-03-05	Oceania|hCoV-19/Australia/NSW581/2020|EPI ISL 478693|B.1|Australia|2020-03-30	0.0003768540	Oceania
Oceania|hCoV-19/New Zealand/20VR0206/2020|EPI ISL 416526|B.4|New Zealand|2020-03-05	Oceania|hCoV-19/Australia/NSW581/2020|EPI ISL 478693|B.1|Australia|2020-03-30	0.0003815211	Oceania
Oceania|hCoV-19/Australia/NSW24/2020|EPI ISL 417387|B.4|Australia|2020-03-06	Oceania|hCoV-19/Australia/NSW581/2020|EPI ISL 478693|B.1|Australia|2020-03-30	0.0004083336	Oceania
Oceania|hCoV-19/Australia/NSW19/2020|EPI ISL 417385|B.4|Australia|2020-03-06	Oceania|hCoV-19/Australia/NSW581/2020|EPI ISL 478693|B.1|Australia|2020-03-30	0.0004083263	Oceania
Oceania|hCoV-19/Australia/NSW155/2020|EPI ISL 427647|B.1.1|Australia|2020-03-06	Oceania|hCoV-19/Australia/NSW581/2020|EPI ISL 478693|B.1|Australia|2020-03-30	0.0002041320	Oceania
Oceania|hCoV-19/Australia/NSW33/2020|EPI ISL 427654|B.4|Australia|2020-03-06	Oceania|hCoV-19/Australia/NSW581/2020|EPI ISL 478693|B.1|Australia|2020-03-30	0.0004083458	Oceania
Oceania|hCoV-19/Australia/VPRL002/2020|EPI ISL 455595|B|Australia|2020-03-06	Oceania|hCoV-19/Australia/NSW581/2020|EPI ISL 478693|B.1|Australia|2020-03-30	0.0003402889	Oceania
Oceania|hCoV-19/Australia/VIC06/2020|EPI ISL 416414|B.4|Australia|2020-03-06	Oceania|hCoV-19/Australia/NSW581/2020|EPI ISL 478693|B.1|Australia|2020-03-30	0.0004155416	Oceania
Oceania|hCoV-19/Australia/VIC18/2020|EPI ISL 419737|B.40|Australia|2020-03-07	Oceania|hCoV-19/Australia/NSW581/2020|EPI ISL 478693|B.1|Australia|2020-03-30	0.0005445752	Oceania
Oceania|hCoV-19/Australia/NSW27/2020|EPI ISL 417390|B.1.1|Australia|2020-03-08	Oceania|hCoV-19/Australia/NSW581/2020|EPI ISL 478693|B.1|Australia|2020-03-30	0.0002721871	Oceania
Oceania|hCoV-19/Australia/NSW28/2020|EPI ISL 417391|B.4|Australia|2020-03-08	Oceania|hCoV-19/Australia/NSW581/2020|EPI ISL 478693|B.1|Australia|2020-03-30	0.0004764228	Oceania
Oceania|hCoV-19/Australia/NSW35/2020|EPI ISL 417393|B.4|Australia|2020-03-08	Oceania|hCoV-19/Australia/NSW581/2020|EPI ISL 478693|B.1|Australia|2020-03-30	0.0005104640	Oceania
Oceania|hCoV-19/Australia/NSW29/2020|EPI ISL 427651|B|Australia|2020-03-08	Oceania|hCoV-19/Australia/NSW581/2020|EPI ISL 478693|B.1|Australia|2020-03-30	0.0003402542	Oceania
Oceania|hCoV-19/Australia/NSW153/2020|EPI ISL 427653|B.1.1|Australia|2020-03-08	Oceania|hCoV-19/Australia/NSW581/2020|EPI ISL 478693|B.1|Australia|2020-03-30	0.0002041320	Oceania
Oceania|hCoV-19/Australia/NSW375/2020|EPI ISL 451635|B.4|Australia|2020-03-08	Oceania|hCoV-19/Australia/NSW581/2020|EPI ISL 478693|B.1|Australia|2020-03-30	0.0005104641	Oceania
Oceania|hCoV-19/Australia/NSW252/2020|EPI ISL 451517|B.4|Australia|2020-03-08	Oceania|hCoV-19/Australia/NSW581/2020|EPI ISL 478693|B.1|Australia|2020-03-30	0.0004423631	Oceania
Oceania|hCoV-19/Australia/VIC19/2020|EPI ISL 419738|B.39|Australia|2020-03-08	Oceania|hCoV-19/Australia/NSW581/2020|EPI ISL 478693|B.1|Australia|2020-03-30	0.0004811108	Oceania
Oceania|hCoV-19/Australia/NSW26/2020|EPI ISL 417389|B.4|Australia|2020-03-09	Oceania|hCoV-19/Australia/NSW581/2020|EPI ISL 478693|B.1|Australia|2020-03-30	0.0004764280	Oceania
Oceania|hCoV-19/Australia/VIC23/2020|EPI ISL 419743|B.40|Australia|2020-03-09	Oceania|hCoV-19/Australia/NSW581/2020|EPI ISL 478693|B.1|Australia|2020-03-30	0.0005104875	Oceania
Oceania|hCoV-19/Australia/VIC21/2020|EPI ISL 419740|B.40|Australia|2020-03-09	Oceania|hCoV-19/Australia/NSW581/2020|EPI ISL 478693|B.1|Australia|2020-03-30	0.0005445314	Oceania
Oceania|hCoV-19/Australia/VIC22/2020|EPI ISL 419742|B.1|Australia|2020-03-09	Oceania|hCoV-19/Australia/NSW581/2020|EPI ISL 478693|B.1|Australia|2020-03-30	0.0001020489	Oceania
Oceania|hCoV-19/Australia/NSW154/2020|EPI ISL 427652|B.1.1|Australia|2020-03-09	Oceania|hCoV-19/Australia/NSW581/2020|EPI ISL 478693|B.1|Australia|2020-03-30	0.0002041320	Oceania
Oceania|hCoV-19/Australia/NSW2155/2020|EPI ISL 500633|B.4|Australia|2020-03-09	Oceania|hCoV-19/Australia/NSW581/2020|EPI ISL 478693|B.1|Australia|2020-03-30	0.0003743172	Oceania
Oceania|hCoV-19/Australia/NSW2154/2020|EPI ISL 500632|B.1.1|Australia|2020-03-09	Oceania|hCoV-19/Australia/NSW581/2020|EPI ISL 478693|B.1|Australia|2020-03-30	0.0002381750	Oceania
Oceania|hCoV-19/Australia/VIC26/2020|EPI ISL 419745|B.3|Australia|2020-03-10	Oceania|hCoV-19/Australia/NSW581/2020|EPI ISL 478693|B.1|Australia|2020-03-30	0.0003062114	Oceania
Oceania|hCoV-19/Australia/NSW31/2020|EPI ISL 417392|B.4|Australia|2020-03-10	Oceania|hCoV-19/Australia/NSW581/2020|EPI ISL 478693|B.1|Australia|2020-03-30	0.0004083264	Oceania
Oceania|hCoV-19/Australia/VIC30/2020|EPI ISL 419749|B.4|Australia|2020-03-10	Oceania|hCoV-19/Australia/NSW581/2020|EPI ISL 478693|B.1|Australia|2020-03-30	0.0003742980	Oceania
Oceania|hCoV-19/Australia/VIC36/2020|EPI ISL 419765|B|Australia|2020-03-10	Oceania|hCoV-19/Australia/NSW581/2020|EPI ISL 478693|B.1|Australia|2020-03-30	0.0003742980	Oceania
Oceania|hCoV-19/Australia/VIC31/2020|EPI ISL 419750|B.1|Australia|2020-03-10	Oceania|hCoV-19/Australia/NSW581/2020|EPI ISL 478693|B.1|Australia|2020-03-30	0.0000340133	Oceania
Oceania|hCoV-19/Australia/NSW36/2020|EPI ISL 417394|B.40|Australia|2020-03-10	Oceania|hCoV-19/Australia/NSW581/2020|EPI ISL 478693|B.1|Australia|2020-03-30	0.0004423838	Oceania
Oceania|hCoV-19/Australia/NSW38/2020|EPI ISL 417396|B.6|Australia|2020-03-10	Oceania|hCoV-19/Australia/NSW581/2020|EPI ISL 478693|B.1|Australia|2020-03-30	0.0004083339	Oceania
Oceania|hCoV-19/Australia/NSW41/2020|EPI ISL 417399|B.40|Australia|2020-03-10	Oceania|hCoV-19/Australia/NSW581/2020|EPI ISL 478693|B.1|Australia|2020-03-30	0.0003402542	Oceania
Oceania|hCoV-19/Australia/NSW44/2020|EPI ISL 417400|B.6|Australia|2020-03-10	Oceania|hCoV-19/Australia/NSW581/2020|EPI ISL 478693|B.1|Australia|2020-03-30	0.0004083220	Oceania
Oceania|hCoV-19/Australia/NSW46/2020|EPI ISL 427658|B.3|Australia|2020-03-10	Oceania|hCoV-19/Australia/NSW581/2020|EPI ISL 478693|B.1|Australia|2020-03-30	0.0003063054	Oceania
Oceania|hCoV-19/Australia/NSW51/2020|EPI ISL 427660|B.40|Australia|2020-03-10	Oceania|hCoV-19/Australia/NSW581/2020|EPI ISL 478693|B.1|Australia|2020-03-30	0.0003402542	Oceania
Oceania|hCoV-19/Australia/NSW376/2020|EPI ISL 451636|B.4|Australia|2020-03-10	Oceania|hCoV-19/Australia/NSW581/2020|EPI ISL 478693|B.1|Australia|2020-03-30	0.0004423760	Oceania
Oceania|hCoV-19/Australia/NSW103/2020|EPI ISL 427657|B.1.5|Australia|2020-03-10	Oceania|hCoV-19/Australia/NSW581/2020|EPI ISL 478693|B.1|Australia|2020-03-30	0.0001020489	Oceania
Oceania|hCoV-19/Australia/NSW63/2020|EPI ISL 427664|B|Australia|2020-03-10	Oceania|hCoV-19/Australia/NSW581/2020|EPI ISL 478693|B.1|Australia|2020-03-30	0.0002722071	Oceania
Oceania|hCoV-19/Australia/NSW49/2020|EPI ISL 427659|B.6|Australia|2020-03-10	Oceania|hCoV-19/Australia/NSW581/2020|EPI ISL 478693|B.1|Australia|2020-03-30	0.0004083339	Oceania
Oceania|hCoV-19/Australia/NSW2159/2020|EPI ISL 500637|B.1.5|Australia|2020-03-10	Oceania|hCoV-19/Australia/NSW581/2020|EPI ISL 478693|B.1|Australia|2020-03-30	0.0001020559	Oceania
Oceania|hCoV-19/Australia/VIC29/2020|EPI ISL 419748|B.1.1|Australia|2020-03-10	Oceania|hCoV-19/Australia/NSW581/2020|EPI ISL 478693|B.1|Australia|2020-03-30	0.0002381749	Oceania
Oceania|hCoV-19/Australia/NSW2139/2020|EPI ISL 500627|B.4|Australia|2020-03-10	Oceania|hCoV-19/Australia/NSW581/2020|EPI ISL 478693|B.1|Australia|2020-03-30	0.0004424080	Oceania
Oceania|hCoV-19/New Zealand/20VR0712/2020|EPI ISL 456163|B.1.1|New Zealand|2020-03-11	Oceania|hCoV-19/Australia/NSW581/2020|EPI ISL 478693|B.1|Australia|2020-03-30	0.0002041318	Oceania
Oceania|hCoV-19/Australia/QLDID921/2020|EPI ISL 417033|B.6|Australia|2020-03-11	Oceania|hCoV-19/Australia/NSW581/2020|EPI ISL 478693|B.1|Australia|2020-03-30	0.0003742872	Oceania
Oceania|hCoV-19/Australia/VIC44/2020|EPI ISL 419767|B.1|Australia|2020-03-11	Oceania|hCoV-19/Australia/NSW581/2020|EPI ISL 478693|B.1|Australia|2020-03-30	0.0001360719	Oceania
Oceania|hCoV-19/Australia/VIC39/2020|EPI ISL 419757|B.1|Australia|2020-03-11	Oceania|hCoV-19/Australia/NSW581/2020|EPI ISL 478693|B.1|Australia|2020-03-30	0.0001020500	Oceania
Oceania|hCoV-19/Australia/QLDID920/2020|EPI ISL 417032|B.1.5|Australia|2020-03-11	Oceania|hCoV-19/Australia/NSW581/2020|EPI ISL 478693|B.1|Australia|2020-03-30	0.0001020488	Oceania
Oceania|hCoV-19/Australia/VIC45/2020|EPI ISL 419802|B.1.1|Australia|2020-03-11	Oceania|hCoV-19/Australia/NSW581/2020|EPI ISL 478693|B.1|Australia|2020-03-30	0.0002041318	Oceania
Oceania|hCoV-19/Australia/NSW40/2020|EPI ISL 417398|B.4|Australia|2020-03-11	Oceania|hCoV-19/Australia/NSW581/2020|EPI ISL 478693|B.1|Australia|2020-03-30	0.0004764287	Oceania
Oceania|hCoV-19/Australia/NSW52/2020|EPI ISL 417405|B|Australia|2020-03-11	Oceania|hCoV-19/Australia/NSW581/2020|EPI ISL 478693|B.1|Australia|2020-03-30	0.0003402542	Oceania
Oceania|hCoV-19/Australia/NSW39/2020|EPI ISL 417397|B.1.5|Australia|2020-03-11	Oceania|hCoV-19/Australia/NSW581/2020|EPI ISL 478693|B.1|Australia|2020-03-30	0.0001020489	Oceania
Oceania|hCoV-19/Australia/NSW102/2020|EPI ISL 427656|B.1.5|Australia|2020-03-11	Oceania|hCoV-19/Australia/NSW581/2020|EPI ISL 478693|B.1|Australia|2020-03-30	0.0001020489	Oceania
Oceania|hCoV-19/Australia/NSW34/2020|EPI ISL 427655|B.4|Australia|2020-03-11	Oceania|hCoV-19/Australia/NSW581/2020|EPI ISL 478693|B.1|Australia|2020-03-30	0.0004423838	Oceania
Oceania|hCoV-19/Australia/VIC38/2020|EPI ISL 419756|B.1.6|Australia|2020-03-11	Oceania|hCoV-19/Australia/NSW581/2020|EPI ISL 478693|B.1|Australia|2020-03-30	0.0002041175	Oceania
Oceania|hCoV-19/Australia/NSW218/2020|EPI ISL 427665|B.3|Australia|2020-03-11	Oceania|hCoV-19/Australia/NSW581/2020|EPI ISL 478693|B.1|Australia|2020-03-30	0.0003402697	Oceania
Oceania|hCoV-19/Australia/VIC43/2020|EPI ISL 419763|B.1.1|Australia|2020-03-11	Oceania|hCoV-19/Australia/NSW581/2020|EPI ISL 478693|B.1|Australia|2020-03-30	0.0002381943	Oceania
Oceania|hCoV-19/Australia/NSW2156/2020|EPI ISL 500634|B.39|Australia|2020-03-11	Oceania|hCoV-19/Australia/NSW581/2020|EPI ISL 478693|B.1|Australia|2020-03-30	0.0004424285	Oceania
Oceania|hCoV-19/Australia/TAS124/2020|EPI ISL 522589|B|Australia|2020-03-11	Oceania|hCoV-19/Australia/NSW581/2020|EPI ISL 478693|B.1|Australia|2020-03-30	0.0003486030	Oceania
Oceania|hCoV-19/New Zealand/CoV002/2020|EPI ISL 417212|B.31|New Zealand|2020-03-11	Oceania|hCoV-19/Australia/NSW581/2020|EPI ISL 478693|B.1|Australia|2020-03-30	0.0004423985	Oceania
Oceania|hCoV-19/Australia/VIC50/2020|EPI ISL 419766|B.1|Australia|2020-03-12	Oceania|hCoV-19/Australia/NSW581/2020|EPI ISL 478693|B.1|Australia|2020-03-30	0.0000340133	Oceania
Oceania|hCoV-19/Australia/VIC55/2020|EPI ISL 419776|B|Australia|2020-03-12	Oceania|hCoV-19/Australia/NSW581/2020|EPI ISL 478693|B.1|Australia|2020-03-30	0.0003742871	Oceania
Oceania|hCoV-19/Australia/VIC52/2020|EPI ISL 419768|B.1.1.71|Australia|2020-03-12	Oceania|hCoV-19/Australia/NSW581/2020|EPI ISL 478693|B.1|Australia|2020-03-30	0.0002721871	Oceania
Oceania|hCoV-19/Australia/VIC58/2020|EPI ISL 419784|B.4|Australia|2020-03-12	Oceania|hCoV-19/Australia/NSW581/2020|EPI ISL 478693|B.1|Australia|2020-03-30	0.0003402479	Oceania
Oceania|hCoV-19/Australia/VIC54/2020|EPI ISL 419770|B.1|Australia|2020-03-12	Oceania|hCoV-19/Australia/NSW581/2020|EPI ISL 478693|B.1|Australia|2020-03-30	0.0001360719	Oceania
Oceania|hCoV-19/Australia/VIC47/2020|EPI ISL 419759|B.40|Australia|2020-03-12	Oceania|hCoV-19/Australia/NSW581/2020|EPI ISL 478693|B.1|Australia|2020-03-30	0.0005445567	Oceania
Oceania|hCoV-19/Australia/NSW50/2020|EPI ISL 417404|B.1.1|Australia|2020-03-12	Oceania|hCoV-19/Australia/NSW581/2020|EPI ISL 478693|B.1|Australia|2020-03-30	0.0002381589	Oceania
Oceania|hCoV-19/Australia/NSW254/2020|EPI ISL 451519|B.4|Australia|2020-03-12	Oceania|hCoV-19/Australia/NSW581/2020|EPI ISL 478693|B.1|Australia|2020-03-30	0.0005445063	Oceania
Oceania|hCoV-19/Australia/VIC48/2020|EPI ISL 419762|B.1|Australia|2020-03-12	Oceania|hCoV-19/Australia/NSW581/2020|EPI ISL 478693|B.1|Australia|2020-03-30	0.0000340145	Oceania
Oceania|hCoV-19/Australia/NSW2158/2020|EPI ISL 500636|B.1.5|Australia|2020-03-12	Oceania|hCoV-19/Australia/NSW581/2020|EPI ISL 478693|B.1|Australia|2020-03-30	0.0001020558	Oceania
Oceania|hCoV-19/Australia/VIC49/2020|EPI ISL 419764|B.1|Australia|2020-03-12	Oceania|hCoV-19/Australia/NSW581/2020|EPI ISL 478693|B.1|Australia|2020-03-30	0.0000680511	Oceania
Oceania|hCoV-19/New Zealand/20VR0334/2020|EPI ISL 456157|B.1|New Zealand|2020-03-12	Oceania|hCoV-19/Australia/NSW581/2020|EPI ISL 478693|B.1|Australia|2020-03-30	0.0000693448	Oceania
Oceania|hCoV-19/Australia/VIC62/2020|EPI ISL 419774|B.1|Australia|2020-03-13	Oceania|hCoV-19/Australia/NSW581/2020|EPI ISL 478693|B.1|Australia|2020-03-30	0.0001360719	Oceania
Oceania|hCoV-19/Australia/NSW2011/2020|EPI ISL 500598|B.4|Australia|2020-03-13	Oceania|hCoV-19/Australia/NSW581/2020|EPI ISL 478693|B.1|Australia|2020-03-30	0.0005104934	Oceania
Oceania|hCoV-19/Australia/VIC66/2020|EPI ISL 419780|B.4|Australia|2020-03-13	Oceania|hCoV-19/Australia/NSW581/2020|EPI ISL 478693|B.1|Australia|2020-03-30	0.0003402479	Oceania
Oceania|hCoV-19/Australia/VIC70/2020|EPI ISL 419786|B|Australia|2020-03-13	Oceania|hCoV-19/Australia/NSW581/2020|EPI ISL 478693|B.1|Australia|2020-03-30	0.0003402539	Oceania
Oceania|hCoV-19/Australia/WA02/2020|EPI ISL 420532|B.1.98|Australia|2020-03-13	Oceania|hCoV-19/Australia/NSW581/2020|EPI ISL 478693|B.1|Australia|2020-03-30	0.0001360680	Oceania
Oceania|hCoV-19/Australia/NSW45/2020|EPI ISL 417401|B.6|Australia|2020-03-13	Oceania|hCoV-19/Australia/NSW581/2020|EPI ISL 478693|B.1|Australia|2020-03-30	0.0003742874	Oceania
Oceania|hCoV-19/Australia/NSW47/2020|EPI ISL 417402|B.1.5|Australia|2020-03-13	Oceania|hCoV-19/Australia/NSW581/2020|EPI ISL 478693|B.1|Australia|2020-03-30	0.0001700985	Oceania
Oceania|hCoV-19/Australia/NSW607/2020|EPI ISL 490017|B.40|Australia|2020-03-13	Oceania|hCoV-19/Australia/NSW581/2020|EPI ISL 478693|B.1|Australia|2020-03-30	0.0003402542	Oceania
Oceania|hCoV-19/Australia/NSW592/2020|EPI ISL 478704|B.1.5|Australia|2020-03-13	Oceania|hCoV-19/Australia/NSW581/2020|EPI ISL 478693|B.1|Australia|2020-03-30	0.0001020489	Oceania
Oceania|hCoV-19/Australia/NSW2147/2020|EPI ISL 500628|B.1.5|Australia|2020-03-13	Oceania|hCoV-19/Australia/NSW581/2020|EPI ISL 478693|B.1|Australia|2020-03-30	0.0001701081	Oceania
Oceania|hCoV-19/Australia/VIC64/2020|EPI ISL 419778|B.1|Australia|2020-03-13	Oceania|hCoV-19/Australia/NSW581/2020|EPI ISL 478693|B.1|Australia|2020-03-30	0.0001022575	Oceania
Oceania|hCoV-19/Australia/VIC61/2020|EPI ISL 419773|B|Australia|2020-03-13	Oceania|hCoV-19/Australia/NSW581/2020|EPI ISL 478693|B.1|Australia|2020-03-30	0.0003768946	Oceania
Oceania|hCoV-19/Australia/VIC63/2020|EPI ISL 419775|B.1|Australia|2020-03-13	Oceania|hCoV-19/Australia/NSW581/2020|EPI ISL 478693|B.1|Australia|2020-03-30	0.0001371353	Oceania
Oceania|hCoV-19/Australia/VIC82/2020|EPI ISL 419794|B.40|Australia|2020-03-14	Oceania|hCoV-19/Australia/NSW581/2020|EPI ISL 478693|B.1|Australia|2020-03-30	0.0003742978	Oceania
Oceania|hCoV-19/Australia/VIC83/2020|EPI ISL 419799|B|Australia|2020-03-14	Oceania|hCoV-19/Australia/NSW581/2020|EPI ISL 478693|B.1|Australia|2020-03-30	0.0003742871	Oceania
Oceania|hCoV-19/Australia/VIC80/2020|EPI ISL 419792|B.40|Australia|2020-03-14	Oceania|hCoV-19/Australia/NSW581/2020|EPI ISL 478693|B.1|Australia|2020-03-30	0.0003742980	Oceania
Oceania|hCoV-19/Australia/NSW2005/2020|EPI ISL 500597|B.1|Australia|2020-03-14	Oceania|hCoV-19/Australia/NSW581/2020|EPI ISL 478693|B.1|Australia|2020-03-30	0.0001701014	Oceania
Oceania|hCoV-19/Australia/VIC84/2020|EPI ISL 419803|B.39|Australia|2020-03-14	Oceania|hCoV-19/Australia/NSW581/2020|EPI ISL 478693|B.1|Australia|2020-03-30	0.0004423912	Oceania
Oceania|hCoV-19/Australia/VIC78/2020|EPI ISL 419790|B|Australia|2020-03-14	Oceania|hCoV-19/Australia/NSW581/2020|EPI ISL 478693|B.1|Australia|2020-03-30	0.0002722069	Oceania
Oceania|hCoV-19/Australia/QLDID923/2020|EPI ISL 418801|B.1|Australia|2020-03-14	Oceania|hCoV-19/Australia/NSW581/2020|EPI ISL 478693|B.1|Australia|2020-03-30	0.0001360719	Oceania
Oceania|hCoV-19/Australia/WA03/2020|EPI ISL 420533|B.1|Australia|2020-03-14	Oceania|hCoV-19/Australia/NSW581/2020|EPI ISL 478693|B.1|Australia|2020-03-30	0.0000340133	Oceania
Oceania|hCoV-19/Australia/WA01/2020|EPI ISL 420531|B.1.98|Australia|2020-03-14	Oceania|hCoV-19/Australia/NSW581/2020|EPI ISL 478693|B.1|Australia|2020-03-30	0.0001700885	Oceania
Oceania|hCoV-19/Australia/NSW54/2020|EPI ISL 417407|B.1.1|Australia|2020-03-14	Oceania|hCoV-19/Australia/NSW581/2020|EPI ISL 478693|B.1|Australia|2020-03-30	0.0002041320	Oceania
Oceania|hCoV-19/Australia/NSW48/2020|EPI ISL 417403|B.6|Australia|2020-03-14	Oceania|hCoV-19/Australia/NSW581/2020|EPI ISL 478693|B.1|Australia|2020-03-30	0.0003742874	Oceania
Oceania|hCoV-19/Australia/NSW256/2020|EPI ISL 451521|B.4|Australia|2020-03-14	Oceania|hCoV-19/Australia/NSW581/2020|EPI ISL 478693|B.1|Australia|2020-03-30	0.0004423631	Oceania
Oceania|hCoV-19/Australia/NSW583/2020|EPI ISL 478695|B.40|Australia|2020-03-14	Oceania|hCoV-19/Australia/NSW581/2020|EPI ISL 478693|B.1|Australia|2020-03-30	0.0003402542	Oceania
Oceania|hCoV-19/Australia/NSW582/2020|EPI ISL 478694|B.40|Australia|2020-03-14	Oceania|hCoV-19/Australia/NSW581/2020|EPI ISL 478693|B.1|Australia|2020-03-30	0.0003742874	Oceania
Oceania|hCoV-19/Australia/VIC79/2020|EPI ISL 419791|B.40|Australia|2020-03-14	Oceania|hCoV-19/Australia/NSW581/2020|EPI ISL 478693|B.1|Australia|2020-03-30	0.0003402658	Oceania
Oceania|hCoV-19/Australia/NSW2146/2020|EPI ISL 509503|B.40|Australia|2020-03-14	Oceania|hCoV-19/Australia/NSW581/2020|EPI ISL 478693|B.1|Australia|2020-03-30	0.0003402655	Oceania
Oceania|hCoV-19/Australia/VIC81/2020|EPI ISL 419793|B.40|Australia|2020-03-14	Oceania|hCoV-19/Australia/NSW581/2020|EPI ISL 478693|B.1|Australia|2020-03-30	0.0003402656	Oceania
Oceania|hCoV-19/Australia/SAP215/2020|EPI ISL 468001|B.1.1|Australia|2020-03-14	Oceania|hCoV-19/Australia/NSW581/2020|EPI ISL 478693|B.1|Australia|2020-03-30	0.0002042012	Oceania
Oceania|hCoV-19/Australia/VIC87/2020|EPI ISL 419797|B.40|Australia|2020-03-15	Oceania|hCoV-19/Australia/NSW581/2020|EPI ISL 478693|B.1|Australia|2020-03-30	0.0004083335	Oceania
Oceania|hCoV-19/Australia/NSW2144/2020|EPI ISL 527008|B.39|Australia|2020-03-15	Oceania|hCoV-19/Australia/NSW581/2020|EPI ISL 478693|B.1|Australia|2020-03-30	0.0004423912	Oceania
Oceania|hCoV-19/Australia/SAP111/2020|EPI ISL 451131|B.1.1|Australia|2020-03-15	Oceania|hCoV-19/Australia/NSW581/2020|EPI ISL 478693|B.1|Australia|2020-03-30	0.0002041318	Oceania
Oceania|hCoV-19/Australia/VIC90/2020|EPI ISL 419801|B.1.1|Australia|2020-03-15	Oceania|hCoV-19/Australia/NSW581/2020|EPI ISL 478693|B.1|Australia|2020-03-30	0.0002381656	Oceania
Oceania|hCoV-19/Australia/NSW2004/2020|EPI ISL 500596|B.1.5|Australia|2020-03-15	Oceania|hCoV-19/Australia/NSW581/2020|EPI ISL 478693|B.1|Australia|2020-03-30	0.0002041105	Oceania
Oceania|hCoV-19/Australia/VIC89/2020|EPI ISL 419800|B.1|Australia|2020-03-15	Oceania|hCoV-19/Australia/NSW581/2020|EPI ISL 478693|B.1|Australia|2020-03-30	0.0001700934	Oceania
Oceania|hCoV-19/New Zealand/20VR0276/2020|EPI ISL 416539|A|New Zealand|2020-03-15	Oceania|hCoV-19/Australia/NSW581/2020|EPI ISL 478693|B.1|Australia|2020-03-30	0.0003742696	Oceania
Oceania|hCoV-19/Australia/ACT0082/2020|EPI ISL 498542|B.1.1|Australia|2020-03-15	Oceania|hCoV-19/Australia/NSW581/2020|EPI ISL 478693|B.1|Australia|2020-03-30	0.0002381587	Oceania
Oceania|hCoV-19/Australia/VIC92/2020|EPI ISL 419809|B.1.5|Australia|2020-03-15	Oceania|hCoV-19/Australia/NSW581/2020|EPI ISL 478693|B.1|Australia|2020-03-30	0.0001020488	Oceania
Oceania|hCoV-19/Australia/NSW112/2020|EPI ISL 427666|B.1.5|Australia|2020-03-15	Oceania|hCoV-19/Australia/NSW581/2020|EPI ISL 478693|B.1|Australia|2020-03-30	0.0001700985	Oceania
Oceania|hCoV-19/Australia/VIC91/2020|EPI ISL 419804|B.1.5|Australia|2020-03-15	Oceania|hCoV-19/Australia/NSW581/2020|EPI ISL 478693|B.1|Australia|2020-03-30	0.0001701167	Oceania
Oceania|hCoV-19/Australia/SAP220/2020|EPI ISL 467995|B.1.5|Australia|2020-03-15	Oceania|hCoV-19/Australia/NSW581/2020|EPI ISL 478693|B.1|Australia|2020-03-30	0.0001370609	Oceania
Oceania|hCoV-19/Australia/VIC09/2020|EPI ISL 416515|B|Australia|2020-03-15	Oceania|hCoV-19/Australia/NSW581/2020|EPI ISL 478693|B.1|Australia|2020-03-30	0.0003774846	Oceania
Oceania|hCoV-19/Australia/VIC93/2020|EPI ISL 419815|B.3|Australia|2020-03-15	Oceania|hCoV-19/Australia/NSW581/2020|EPI ISL 478693|B.1|Australia|2020-03-30	0.0003096664	Oceania
Oceania|hCoV-19/Australia/SAP410/2020|EPI ISL 492175|B.6|Australia|2020-03-15	Oceania|hCoV-19/Australia/NSW581/2020|EPI ISL 478693|B.1|Australia|2020-03-30	0.0004980642	Oceania
Oceania|hCoV-19/Australia/SAP439/2020|EPI ISL 508130|B.6|Australia|2020-03-16	Oceania|hCoV-19/Australia/NSW581/2020|EPI ISL 478693|B.1|Australia|2020-03-30	0.0003742865	Oceania
Oceania|hCoV-19/Australia/VIC97/2020|EPI ISL 419808|B.4|Australia|2020-03-16	Oceania|hCoV-19/Australia/NSW581/2020|EPI ISL 478693|B.1|Australia|2020-03-30	0.0003402479	Oceania
Oceania|hCoV-19/Australia/VIC99/2020|EPI ISL 419811|B.1|Australia|2020-03-16	Oceania|hCoV-19/Australia/NSW581/2020|EPI ISL 478693|B.1|Australia|2020-03-30	0.0002381407	Oceania
Oceania|hCoV-19/Australia/VIC141/2020|EPI ISL 419838|B.1.5|Australia|2020-03-16	Oceania|hCoV-19/Australia/NSW581/2020|EPI ISL 478693|B.1|Australia|2020-03-30	0.0001020488	Oceania
Oceania|hCoV-19/Australia/SAP112/2020|EPI ISL 468016|B.1.1|Australia|2020-03-16	Oceania|hCoV-19/Australia/NSW581/2020|EPI ISL 478693|B.1|Australia|2020-03-30	0.0002041318	Oceania
Oceania|hCoV-19/Australia/VIC142/2020|EPI ISL 419839|B.1|Australia|2020-03-16	Oceania|hCoV-19/Australia/NSW581/2020|EPI ISL 478693|B.1|Australia|2020-03-30	0.0000680312	Oceania
Oceania|hCoV-19/Australia/NSW2151/2020|EPI ISL 500631|B|Australia|2020-03-16	Oceania|hCoV-19/Australia/NSW581/2020|EPI ISL 478693|B.1|Australia|2020-03-30	0.0002381518	Oceania
Oceania|hCoV-19/Australia/NSW2149/2020|EPI ISL 500630|B.1.1.10|Australia|2020-03-16	Oceania|hCoV-19/Australia/NSW581/2020|EPI ISL 478693|B.1|Australia|2020-03-30	0.0002721950	Oceania
Oceania|hCoV-19/New Zealand/20VR0993/2020|EPI ISL 456176|B|New Zealand|2020-03-16	Oceania|hCoV-19/Australia/NSW581/2020|EPI ISL 478693|B.1|Australia|2020-03-30	0.0002721941	Oceania
Oceania|hCoV-19/Australia/VIC143/2020|EPI ISL 419840|B.1.1|Australia|2020-03-16	Oceania|hCoV-19/Australia/NSW581/2020|EPI ISL 478693|B.1|Australia|2020-03-30	0.0002721871	Oceania
Oceania|hCoV-19/Australia/VIC96/2020|EPI ISL 419807|B|Australia|2020-03-16	Oceania|hCoV-19/Australia/NSW581/2020|EPI ISL 478693|B.1|Australia|2020-03-30	0.0002381650	Oceania
Oceania|hCoV-19/Australia/NSW58/2020|EPI ISL 417410|B.40|Australia|2020-03-16	Oceania|hCoV-19/Australia/NSW581/2020|EPI ISL 478693|B.1|Australia|2020-03-30	0.0003742983	Oceania
Oceania|hCoV-19/Australia/NSW57/2020|EPI ISL 417409|B.40|Australia|2020-03-16	Oceania|hCoV-19/Australia/NSW581/2020|EPI ISL 478693|B.1|Australia|2020-03-30	0.0004423709	Oceania
Oceania|hCoV-19/Australia/NSW104/2020|EPI ISL 427677|B.1.5|Australia|2020-03-16	Oceania|hCoV-19/Australia/NSW581/2020|EPI ISL 478693|B.1|Australia|2020-03-30	0.0001020489	Oceania
Oceania|hCoV-19/Australia/NSW75/2020|EPI ISL 427703|B.40|Australia|2020-03-16	Oceania|hCoV-19/Australia/NSW581/2020|EPI ISL 478693|B.1|Australia|2020-03-30	0.0003402542	Oceania
Oceania|hCoV-19/Australia/NSW88/2020|EPI ISL 427702|B.40|Australia|2020-03-16	Oceania|hCoV-19/Australia/NSW581/2020|EPI ISL 478693|B.1|Australia|2020-03-30	0.0004083411	Oceania
Oceania|hCoV-19/Australia/NSW158/2020|EPI ISL 427735|B.1.1|Australia|2020-03-16	Oceania|hCoV-19/Australia/NSW581/2020|EPI ISL 478693|B.1|Australia|2020-03-30	0.0002381589	Oceania
Oceania|hCoV-19/Australia/NSW111/2020|EPI ISL 427661|B.1.5|Australia|2020-03-16	Oceania|hCoV-19/Australia/NSW581/2020|EPI ISL 478693|B.1|Australia|2020-03-30	0.0001700985	Oceania
Oceania|hCoV-19/Australia/VIC146/2020|EPI ISL 419843|B.40|Australia|2020-03-17	Oceania|hCoV-19/Australia/NSW581/2020|EPI ISL 478693|B.1|Australia|2020-03-30	0.0003742874	Oceania
Oceania|hCoV-19/Australia/VIC327/2020|EPI ISL 426637|B.40|Australia|2020-03-17	Oceania|hCoV-19/Australia/NSW581/2020|EPI ISL 478693|B.1|Australia|2020-03-30	0.0003402540	Oceania
Oceania|hCoV-19/Australia/VIC157/2020|EPI ISL 419854|B.1|Australia|2020-03-17	Oceania|hCoV-19/Australia/NSW581/2020|EPI ISL 478693|B.1|Australia|2020-03-30	0.0001700934	Oceania
Oceania|hCoV-19/Australia/VIC151/2020|EPI ISL 419848|B|Australia|2020-03-17	Oceania|hCoV-19/Australia/NSW581/2020|EPI ISL 478693|B.1|Australia|2020-03-30	0.0004423706	Oceania
Oceania|hCoV-19/Australia/VIC154/2020|EPI ISL 419851|B.1.5|Australia|2020-03-17	Oceania|hCoV-19/Australia/NSW581/2020|EPI ISL 478693|B.1|Australia|2020-03-30	0.0001700934	Oceania
Oceania|hCoV-19/Australia/VIC144/2020|EPI ISL 419841|B.1.1|Australia|2020-03-17	Oceania|hCoV-19/Australia/NSW581/2020|EPI ISL 478693|B.1|Australia|2020-03-30	0.0002381587	Oceania
Oceania|hCoV-19/Australia/VIC148/2020|EPI ISL 419845|B.1|Australia|2020-03-17	Oceania|hCoV-19/Australia/NSW581/2020|EPI ISL 478693|B.1|Australia|2020-03-30	0.0000340133	Oceania
Oceania|hCoV-19/Australia/VIC153/2020|EPI ISL 419850|B.1.1|Australia|2020-03-17	Oceania|hCoV-19/Australia/NSW581/2020|EPI ISL 478693|B.1|Australia|2020-03-30	0.0002721871	Oceania
Oceania|hCoV-19/Australia/VIC152/2020|EPI ISL 419849|B|Australia|2020-03-17	Oceania|hCoV-19/Australia/NSW581/2020|EPI ISL 478693|B.1|Australia|2020-03-30	0.0003402539	Oceania
Oceania|hCoV-19/Australia/VIC106/2020|EPI ISL 419820|B.1.5|Australia|2020-03-17	Oceania|hCoV-19/Australia/NSW581/2020|EPI ISL 478693|B.1|Australia|2020-03-30	0.0002041164	Oceania
Oceania|hCoV-19/Australia/VIC329/2020|EPI ISL 426639|B.1.5|Australia|2020-03-17	Oceania|hCoV-19/Australia/NSW581/2020|EPI ISL 478693|B.1|Australia|2020-03-30	0.0001701044	Oceania
Oceania|hCoV-19/Australia/VIC149/2020|EPI ISL 419846|B.1|Australia|2020-03-17	Oceania|hCoV-19/Australia/NSW581/2020|EPI ISL 478693|B.1|Australia|2020-03-30	0.0002381671	Oceania
Oceania|hCoV-19/Australia/VIC156/2020|EPI ISL 419853|B.1.1|Australia|2020-03-17	Oceania|hCoV-19/Australia/NSW581/2020|EPI ISL 478693|B.1|Australia|2020-03-30	0.0002041318	Oceania
Oceania|hCoV-19/Australia/VIC155/2020|EPI ISL 419852|B.1|Australia|2020-03-17	Oceania|hCoV-19/Australia/NSW581/2020|EPI ISL 478693|B.1|Australia|2020-03-30	0.0000680280	Oceania
Oceania|hCoV-19/Australia/VIC105/2020|EPI ISL 419819|B.1.255|Australia|2020-03-17	Oceania|hCoV-19/Australia/NSW581/2020|EPI ISL 478693|B.1|Australia|2020-03-30	0.0001360616	Oceania
Oceania|hCoV-19/New Zealand/20VR0994/2020|EPI ISL 456177|B.31|New Zealand|2020-03-17	Oceania|hCoV-19/Australia/NSW581/2020|EPI ISL 478693|B.1|Australia|2020-03-30	0.0004424041	Oceania
Oceania|hCoV-19/Australia/NSW62/2020|EPI ISL 417412|B.3|Australia|2020-03-17	Oceania|hCoV-19/Australia/NSW581/2020|EPI ISL 478693|B.1|Australia|2020-03-30	0.0003062116	Oceania
Oceania|hCoV-19/Australia/SAP181/2020|EPI ISL 492122|B.1|Australia|2020-03-18	Oceania|hCoV-19/Australia/NSW581/2020|EPI ISL 478693|B.1|Australia|2020-03-30	0.0000680312	Oceania
Oceania|hCoV-19/Australia/QLDID924/2020|EPI ISL 418802|B.1.1|Australia|2020-03-18	Oceania|hCoV-19/Australia/NSW581/2020|EPI ISL 478693|B.1|Australia|2020-03-30	0.0002381587	Oceania
Oceania|hCoV-19/Australia/VIC174/2020|EPI ISL 419871|B.1.5|Australia|2020-03-18	Oceania|hCoV-19/Australia/NSW581/2020|EPI ISL 478693|B.1|Australia|2020-03-30	0.0001020488	Oceania
Oceania|hCoV-19/Australia/VIC166/2020|EPI ISL 419863|B.1|Australia|2020-03-18	Oceania|hCoV-19/Australia/NSW581/2020|EPI ISL 478693|B.1|Australia|2020-03-30	0.0001700934	Oceania
Oceania|hCoV-19/Australia/SAP159/2020|EPI ISL 492116|B.1.1|Australia|2020-03-18	Oceania|hCoV-19/Australia/NSW581/2020|EPI ISL 478693|B.1|Australia|2020-03-30	0.0003062454	Oceania
Oceania|hCoV-19/Australia/VIC170/2020|EPI ISL 419867|B.1.5|Australia|2020-03-18	Oceania|hCoV-19/Australia/NSW581/2020|EPI ISL 478693|B.1|Australia|2020-03-30	0.0002041105	Oceania
Oceania|hCoV-19/Australia/VIC163/2020|EPI ISL 419860|B.1.1|Australia|2020-03-18	Oceania|hCoV-19/Australia/NSW581/2020|EPI ISL 478693|B.1|Australia|2020-03-30	0.0002721998	Oceania
Oceania|hCoV-19/Australia/VIC176/2020|EPI ISL 419873|B.31|Australia|2020-03-18	Oceania|hCoV-19/Australia/NSW581/2020|EPI ISL 478693|B.1|Australia|2020-03-30	0.0004083527	Oceania
Oceania|hCoV-19/Australia/VIC171/2020|EPI ISL 419868|B.40|Australia|2020-03-18	Oceania|hCoV-19/Australia/NSW581/2020|EPI ISL 478693|B.1|Australia|2020-03-30	0.0005104965	Oceania
Oceania|hCoV-19/Australia/QLDID926/2020|EPI ISL 418804|B.1.1|Australia|2020-03-18	Oceania|hCoV-19/Australia/NSW581/2020|EPI ISL 478693|B.1|Australia|2020-03-30	0.0002721998	Oceania
Oceania|hCoV-19/Australia/VIC172/2020|EPI ISL 419869|B.40|Australia|2020-03-18	Oceania|hCoV-19/Australia/NSW581/2020|EPI ISL 478693|B.1|Australia|2020-03-30	0.0004423913	Oceania
Oceania|hCoV-19/Australia/VIC158/2020|EPI ISL 419855|B.1|Australia|2020-03-18	Oceania|hCoV-19/Australia/NSW581/2020|EPI ISL 478693|B.1|Australia|2020-03-30	0.0001701014	Oceania
Oceania|hCoV-19/Australia/QLDID925/2020|EPI ISL 418803|B.1|Australia|2020-03-18	Oceania|hCoV-19/Australia/NSW581/2020|EPI ISL 478693|B.1|Australia|2020-03-30	0.0000340133	Oceania
Oceania|hCoV-19/Australia/VIC178/2020|EPI ISL 419875|B.1.1|Australia|2020-03-18	Oceania|hCoV-19/Australia/NSW581/2020|EPI ISL 478693|B.1|Australia|2020-03-30	0.0002721870	Oceania
Oceania|hCoV-19/Australia/VIC109/2020|EPI ISL 419718|B.1.1|Australia|2020-03-18	Oceania|hCoV-19/Australia/NSW581/2020|EPI ISL 478693|B.1|Australia|2020-03-30	0.0002041318	Oceania
Oceania|hCoV-19/New Zealand/20VR0760/2020|EPI ISL 456165|B.1.5|New Zealand|2020-03-18	Oceania|hCoV-19/Australia/NSW581/2020|EPI ISL 478693|B.1|Australia|2020-03-30	0.0001360719	Oceania
Oceania|hCoV-19/New Zealand/20VR0770/2020|EPI ISL 456168|B.39|New Zealand|2020-03-18	Oceania|hCoV-19/Australia/NSW581/2020|EPI ISL 478693|B.1|Australia|2020-03-30	0.0004423833	Oceania
Oceania|hCoV-19/Australia/SAP186/2020|EPI ISL 492125|B.1|Australia|2020-03-19	Oceania|hCoV-19/Australia/NSW581/2020|EPI ISL 478693|B.1|Australia|2020-03-30	0.0001020536	Oceania
Oceania|hCoV-19/Australia/SAP368/2020|EPI ISL 492133|B.1.1|Australia|2020-03-19	Oceania|hCoV-19/Australia/NSW581/2020|EPI ISL 478693|B.1|Australia|2020-03-30	0.0002381657	Oceania
Oceania|hCoV-19/Australia/NSW2169/2020|EPI ISL 500640|B.6|Australia|2020-03-19	Oceania|hCoV-19/Australia/NSW581/2020|EPI ISL 478693|B.1|Australia|2020-03-30	0.0004764229	Oceania
Oceania|hCoV-19/Australia/VIC186/2020|EPI ISL 419882|B.40|Australia|2020-03-19	Oceania|hCoV-19/Australia/NSW581/2020|EPI ISL 478693|B.1|Australia|2020-03-30	0.0003742980	Oceania
Oceania|hCoV-19/Australia/VIC184/2020|EPI ISL 419880|B.1|Australia|2020-03-19	Oceania|hCoV-19/Australia/NSW581/2020|EPI ISL 478693|B.1|Australia|2020-03-30	0.0000680280	Oceania
Oceania|hCoV-19/Australia/VIC203/2020|EPI ISL 419898|B.40|Australia|2020-03-19	Oceania|hCoV-19/Australia/NSW581/2020|EPI ISL 478693|B.1|Australia|2020-03-30	0.0005445155	Oceania
Oceania|hCoV-19/Australia/SAP395/2020|EPI ISL 492160|B.1.1|Australia|2020-03-19	Oceania|hCoV-19/Australia/NSW581/2020|EPI ISL 478693|B.1|Australia|2020-03-30	0.0002721950	Oceania
Oceania|hCoV-19/New Zealand/20VR1110/2020|EPI ISL 456191|B.1.5|New Zealand|2020-03-19	Oceania|hCoV-19/Australia/NSW581/2020|EPI ISL 478693|B.1|Australia|2020-03-30	0.0002041390	Oceania
Oceania|hCoV-19/Australia/VIC180/2020|EPI ISL 419877|B|Australia|2020-03-19	Oceania|hCoV-19/Australia/NSW581/2020|EPI ISL 478693|B.1|Australia|2020-03-30	0.0002381407	Oceania
Oceania|hCoV-19/Australia/WA36/2020|EPI ISL 470853|B.39|Australia|2020-03-19	Oceania|hCoV-19/Australia/NSW581/2020|EPI ISL 478693|B.1|Australia|2020-03-30	0.0004423705	Oceania
Oceania|hCoV-19/Australia/VIC192/2020|EPI ISL 419888|B.1|Australia|2020-03-19	Oceania|hCoV-19/Australia/NSW581/2020|EPI ISL 478693|B.1|Australia|2020-03-30	0.0001360719	Oceania
Oceania|hCoV-19/Australia/VIC201/2020|EPI ISL 419896|B.1|Australia|2020-03-19	Oceania|hCoV-19/Australia/NSW581/2020|EPI ISL 478693|B.1|Australia|2020-03-30	0.0000680280	Oceania
Oceania|hCoV-19/Australia/VIC188/2020|EPI ISL 419884|B.6|Australia|2020-03-19	Oceania|hCoV-19/Australia/NSW581/2020|EPI ISL 478693|B.1|Australia|2020-03-30	0.0004423913	Oceania
Oceania|hCoV-19/Australia/SAP036/2020|EPI ISL 450194|B.1|Australia|2020-03-19	Oceania|hCoV-19/Australia/NSW581/2020|EPI ISL 478693|B.1|Australia|2020-03-30	0.0000680312	Oceania
Oceania|hCoV-19/Australia/VIC190/2020|EPI ISL 419886|B.1.1|Australia|2020-03-19	Oceania|hCoV-19/Australia/NSW581/2020|EPI ISL 478693|B.1|Australia|2020-03-30	0.0002041318	Oceania
Oceania|hCoV-19/Australia/SAP372/2020|EPI ISL 492137|B.1|Australia|2020-03-19	Oceania|hCoV-19/Australia/NSW581/2020|EPI ISL 478693|B.1|Australia|2020-03-30	0.0000680300	Oceania
Oceania|hCoV-19/Australia/VIC191/2020|EPI ISL 419887|B.1.1|Australia|2020-03-19	Oceania|hCoV-19/Australia/NSW581/2020|EPI ISL 478693|B.1|Australia|2020-03-30	0.0002721871	Oceania
Oceania|hCoV-19/Australia/VIC218/2020|EPI ISL 419913|B.40|Australia|2020-03-20	Oceania|hCoV-19/Australia/NSW581/2020|EPI ISL 478693|B.1|Australia|2020-03-30	0.0005445155	Oceania
Oceania|hCoV-19/Australia/SAP397/2020|EPI ISL 492162|B.1.5|Australia|2020-03-20	Oceania|hCoV-19/Australia/NSW581/2020|EPI ISL 478693|B.1|Australia|2020-03-30	0.0001700934	Oceania
Oceania|hCoV-19/Guam/GU NHG 03/2020|EPI ISL 445000|B.6|Guam|2020-03-20	Oceania|hCoV-19/Australia/NSW581/2020|EPI ISL 478693|B.1|Australia|2020-03-30	0.0004083408	Oceania
Oceania|hCoV-19/Australia/VIC123/2020|EPI ISL 419731|B.1.1|Australia|2020-03-20	Oceania|hCoV-19/Australia/NSW581/2020|EPI ISL 478693|B.1|Australia|2020-03-30	0.0003062400	Oceania
Oceania|hCoV-19/Australia/SAP374/2020|EPI ISL 492139|B.1|Australia|2020-03-20	Oceania|hCoV-19/Australia/NSW581/2020|EPI ISL 478693|B.1|Australia|2020-03-30	0.0001360680	Oceania
Oceania|hCoV-19/Australia/SAP386/2020|EPI ISL 492151|B.1.1|Australia|2020-03-20	Oceania|hCoV-19/Australia/NSW581/2020|EPI ISL 478693|B.1|Australia|2020-03-30	0.0002381657	Oceania
Oceania|hCoV-19/Australia/SAP380/2020|EPI ISL 492145|B.6|Australia|2020-03-20	Oceania|hCoV-19/Australia/NSW581/2020|EPI ISL 478693|B.1|Australia|2020-03-30	0.0004083408	Oceania
Oceania|hCoV-19/Australia/VIC129/2020|EPI ISL 419732|B|Australia|2020-03-20	Oceania|hCoV-19/Australia/NSW581/2020|EPI ISL 478693|B.1|Australia|2020-03-30	0.0002381650	Oceania
Oceania|hCoV-19/Australia/VIC214/2020|EPI ISL 419909|B.1|Australia|2020-03-20	Oceania|hCoV-19/Australia/NSW581/2020|EPI ISL 478693|B.1|Australia|2020-03-30	0.0000680300	Oceania
Oceania|hCoV-19/Australia/VIC339/2020|EPI ISL 426648|B.1.1.71|Australia|2020-03-20	Oceania|hCoV-19/Australia/NSW581/2020|EPI ISL 478693|B.1|Australia|2020-03-30	0.0002721998	Oceania
Oceania|hCoV-19/Australia/VIC342/2020|EPI ISL 426651|B.31|Australia|2020-03-20	Oceania|hCoV-19/Australia/NSW581/2020|EPI ISL 478693|B.1|Australia|2020-03-30	0.0004764535	Oceania
Oceania|hCoV-19/Australia/NSW2043/2020|EPI ISL 500614|B.1.98|Australia|2020-03-20	Oceania|hCoV-19/Australia/NSW581/2020|EPI ISL 478693|B.1|Australia|2020-03-30	0.0001360680	Oceania
Oceania|hCoV-19/New Zealand/20VR1276/2020|EPI ISL 456201|B.31|New Zealand|2020-03-20	Oceania|hCoV-19/Australia/NSW581/2020|EPI ISL 478693|B.1|Australia|2020-03-30	0.0005786036	Oceania
Oceania|hCoV-19/Australia/VIC216/2020|EPI ISL 419911|B.1|Australia|2020-03-20	Oceania|hCoV-19/Australia/NSW581/2020|EPI ISL 478693|B.1|Australia|2020-03-30	0.0000680280	Oceania
Oceania|hCoV-19/Australia/VIC341/2020|EPI ISL 426650|B.1.5|Australia|2020-03-20	Oceania|hCoV-19/Australia/NSW581/2020|EPI ISL 478693|B.1|Australia|2020-03-30	0.0002041223	Oceania
Oceania|hCoV-19/Australia/VIC211/2020|EPI ISL 419906|B.1|Australia|2020-03-20	Oceania|hCoV-19/Australia/NSW581/2020|EPI ISL 478693|B.1|Australia|2020-03-30	0.0000680312	Oceania
Oceania|hCoV-19/Australia/VIC114/2020|EPI ISL 419725|B.1.5|Australia|2020-03-20	Oceania|hCoV-19/Australia/NSW581/2020|EPI ISL 478693|B.1|Australia|2020-03-30	0.0001360719	Oceania
Oceania|hCoV-19/Australia/NSW2207/2020|EPI ISL 500665|B.1.1|Australia|2020-03-21	Oceania|hCoV-19/Australia/NSW581/2020|EPI ISL 478693|B.1|Australia|2020-03-30	0.0002381699	Oceania
Oceania|hCoV-19/Australia/VIC234/2020|EPI ISL 419929|B.1.272|Australia|2020-03-21	Oceania|hCoV-19/Australia/NSW581/2020|EPI ISL 478693|B.1|Australia|2020-03-30	0.0001700885	Oceania
Oceania|hCoV-19/Australia/SAP370/2020|EPI ISL 492135|B.1.5|Australia|2020-03-21	Oceania|hCoV-19/Australia/NSW581/2020|EPI ISL 478693|B.1|Australia|2020-03-30	0.0002041259	Oceania
Oceania|hCoV-19/Australia/VIC236/2020|EPI ISL 419931|B.1|Australia|2020-03-21	Oceania|hCoV-19/Australia/NSW581/2020|EPI ISL 478693|B.1|Australia|2020-03-30	0.0000680300	Oceania
Oceania|hCoV-19/Australia/VIC249/2020|EPI ISL 419944|B.1.1.254|Australia|2020-03-21	Oceania|hCoV-19/Australia/NSW581/2020|EPI ISL 478693|B.1|Australia|2020-03-30	0.0002721950	Oceania
Oceania|hCoV-19/Australia/VIC242/2020|EPI ISL 419937|B|Australia|2020-03-21	Oceania|hCoV-19/Australia/NSW581/2020|EPI ISL 478693|B.1|Australia|2020-03-30	0.0002381650	Oceania
Oceania|hCoV-19/Australia/VIC238/2020|EPI ISL 419933|B.1.1|Australia|2020-03-21	Oceania|hCoV-19/Australia/NSW581/2020|EPI ISL 478693|B.1|Australia|2020-03-30	0.0002041318	Oceania
Oceania|hCoV-19/Australia/VIC354/2020|EPI ISL 426662|B.1.1.1|Australia|2020-03-21	Oceania|hCoV-19/Australia/NSW581/2020|EPI ISL 478693|B.1|Australia|2020-03-30	0.0004764369	Oceania
Oceania|hCoV-19/Australia/VIC258/2020|EPI ISL 419951|B.1|Australia|2020-03-21	Oceania|hCoV-19/Australia/NSW581/2020|EPI ISL 478693|B.1|Australia|2020-03-30	0.0001020441	Oceania
Oceania|hCoV-19/Australia/VIC353/2020|EPI ISL 426661|B.1.1|Australia|2020-03-21	Oceania|hCoV-19/Australia/NSW581/2020|EPI ISL 478693|B.1|Australia|2020-03-30	0.0002381587	Oceania
Oceania|hCoV-19/Australia/NSW2259/2020|EPI ISL 500696|B.1.1|Australia|2020-03-21	Oceania|hCoV-19/Australia/NSW581/2020|EPI ISL 478693|B.1|Australia|2020-03-30	0.0002721998	Oceania
Oceania|hCoV-19/Australia/VIC261/2020|EPI ISL 419954|B.1|Australia|2020-03-21	Oceania|hCoV-19/Australia/NSW581/2020|EPI ISL 478693|B.1|Australia|2020-03-30	0.0000680280	Oceania
Oceania|hCoV-19/Australia/VIC237/2020|EPI ISL 419932|B.6|Australia|2020-03-21	Oceania|hCoV-19/Australia/NSW581/2020|EPI ISL 478693|B.1|Australia|2020-03-30	0.0005104727	Oceania
Oceania|hCoV-19/Australia/VIC246/2020|EPI ISL 419941|B.1|Australia|2020-03-21	Oceania|hCoV-19/Australia/NSW581/2020|EPI ISL 478693|B.1|Australia|2020-03-30	0.0001020536	Oceania
Oceania|hCoV-19/Australia/VIC230/2020|EPI ISL 419925|B.1.1|Australia|2020-03-21	Oceania|hCoV-19/Australia/NSW581/2020|EPI ISL 478693|B.1|Australia|2020-03-30	0.0002382073	Oceania
Oceania|hCoV-19/Australia/SAP382/2020|EPI ISL 492147|B.40|Australia|2020-03-21	Oceania|hCoV-19/Australia/NSW581/2020|EPI ISL 478693|B.1|Australia|2020-03-30	0.0003742980	Oceania
Oceania|hCoV-19/Australia/VIC243/2020|EPI ISL 419938|B.1|Australia|2020-03-21	Oceania|hCoV-19/Australia/NSW581/2020|EPI ISL 478693|B.1|Australia|2020-03-30	0.0001020441	Oceania
Oceania|hCoV-19/Australia/VIC362/2020|EPI ISL 426670|B.1.1|Australia|2020-03-22	Oceania|hCoV-19/Australia/NSW581/2020|EPI ISL 478693|B.1|Australia|2020-03-30	0.0002721950	Oceania
Oceania|hCoV-19/Australia/VIC275/2020|EPI ISL 419968|B.1|Australia|2020-03-22	Oceania|hCoV-19/Australia/NSW581/2020|EPI ISL 478693|B.1|Australia|2020-03-30	0.0001700964	Oceania
Oceania|hCoV-19/Australia/VIC373/2020|EPI ISL 426680|B|Australia|2020-03-22	Oceania|hCoV-19/Australia/NSW581/2020|EPI ISL 478693|B.1|Australia|2020-03-30	0.0002041199	Oceania
Oceania|hCoV-19/Australia/VIC269/2020|EPI ISL 419962|B.1.1|Australia|2020-03-22	Oceania|hCoV-19/Australia/NSW581/2020|EPI ISL 478693|B.1|Australia|2020-03-30	0.0002721871	Oceania
Oceania|hCoV-19/Australia/VIC367/2020|EPI ISL 426675|A.2|Australia|2020-03-22	Oceania|hCoV-19/Australia/NSW581/2020|EPI ISL 478693|B.1|Australia|2020-03-30	0.0004764174	Oceania
Oceania|hCoV-19/Australia/VIC285/2020|EPI ISL 419976|B.1.5|Australia|2020-03-22	Oceania|hCoV-19/Australia/NSW581/2020|EPI ISL 478693|B.1|Australia|2020-03-30	0.0001360680	Oceania
Oceania|hCoV-19/Australia/VIC278/2020|EPI ISL 419971|B.1.5|Australia|2020-03-22	Oceania|hCoV-19/Australia/NSW581/2020|EPI ISL 478693|B.1|Australia|2020-03-30	0.0002041163	Oceania
Oceania|hCoV-19/Australia/QLD1010/2020|EPI ISL 530270|B.6|Australia|2020-03-22	Oceania|hCoV-19/Australia/NSW581/2020|EPI ISL 478693|B.1|Australia|2020-03-30	0.0004423706	Oceania
Oceania|hCoV-19/Australia/NSW2265/2020|EPI ISL 500700|B.1.370|Australia|2020-03-22	Oceania|hCoV-19/Australia/NSW581/2020|EPI ISL 478693|B.1|Australia|2020-03-30	0.0001020753	Oceania
Oceania|hCoV-19/Australia/VIC276/2020|EPI ISL 419969|B.6|Australia|2020-03-22	Oceania|hCoV-19/Australia/NSW581/2020|EPI ISL 478693|B.1|Australia|2020-03-30	0.0004764174	Oceania
Oceania|hCoV-19/Australia/SAP383/2020|EPI ISL 492148|B.1.5|Australia|2020-03-22	Oceania|hCoV-19/Australia/NSW581/2020|EPI ISL 478693|B.1|Australia|2020-03-30	0.0001700934	Oceania
Oceania|hCoV-19/Australia/ACT0071/2020|EPI ISL 498531|B.40|Australia|2020-03-22	Oceania|hCoV-19/Australia/NSW581/2020|EPI ISL 478693|B.1|Australia|2020-03-30	0.0004423991	Oceania
Oceania|hCoV-19/Australia/VIC134/2020|EPI ISL 419827|B.1.1|Australia|2020-03-22	Oceania|hCoV-19/Australia/NSW581/2020|EPI ISL 478693|B.1|Australia|2020-03-30	0.0002721998	Oceania
Oceania|hCoV-19/Australia/VIC283/2020|EPI ISL 419974|B.1|Australia|2020-03-22	Oceania|hCoV-19/Australia/NSW581/2020|EPI ISL 478693|B.1|Australia|2020-03-30	0.0002041295	Oceania
Oceania|hCoV-19/Australia/NSW2244/2020|EPI ISL 500684|B.1|Australia|2020-03-22	Oceania|hCoV-19/Australia/NSW581/2020|EPI ISL 478693|B.1|Australia|2020-03-30	0.0000680312	Oceania
Oceania|hCoV-19/Australia/VIC267/2020|EPI ISL 419960|B.1|Australia|2020-03-22	Oceania|hCoV-19/Australia/NSW581/2020|EPI ISL 478693|B.1|Australia|2020-03-30	0.0000680312	Oceania
Oceania|hCoV-19/Australia/VIC287/2020|EPI ISL 419978|B.1|Australia|2020-03-22	Oceania|hCoV-19/Australia/NSW581/2020|EPI ISL 478693|B.1|Australia|2020-03-30	0.0000680280	Oceania
Oceania|hCoV-19/New Zealand/20VR1451/2020|EPI ISL 456218|B.3|New Zealand|2020-03-23	Oceania|hCoV-19/Australia/NSW581/2020|EPI ISL 478693|B.1|Australia|2020-03-30	0.0003742848	Oceania
Oceania|hCoV-19/Australia/VIC299/2020|EPI ISL 419990|B.40|Australia|2020-03-23	Oceania|hCoV-19/Australia/NSW581/2020|EPI ISL 478693|B.1|Australia|2020-03-30	0.0003402540	Oceania
Oceania|hCoV-19/Australia/SAP336/2020|EPI ISL 483113|B.1.5|Australia|2020-03-23	Oceania|hCoV-19/Australia/NSW581/2020|EPI ISL 478693|B.1|Australia|2020-03-30	0.0001360743	Oceania
Oceania|hCoV-19/Australia/QLDID938/2020|EPI ISL 444612|B.1|Australia|2020-03-23	Oceania|hCoV-19/Australia/NSW581/2020|EPI ISL 478693|B.1|Australia|2020-03-30	0.0000680280	Oceania
Oceania|hCoV-19/Australia/VIC384/2020|EPI ISL 426691|B.1.5|Australia|2020-03-23	Oceania|hCoV-19/Australia/NSW581/2020|EPI ISL 478693|B.1|Australia|2020-03-30	0.0002041259	Oceania
Oceania|hCoV-19/Australia/VIC309/2020|EPI ISL 420000|B.1.1|Australia|2020-03-23	Oceania|hCoV-19/Australia/NSW581/2020|EPI ISL 478693|B.1|Australia|2020-03-30	0.0002041318	Oceania
Oceania|hCoV-19/Australia/VIC308/2020|EPI ISL 419999|B.1|Australia|2020-03-23	Oceania|hCoV-19/Australia/NSW581/2020|EPI ISL 478693|B.1|Australia|2020-03-30	0.0001360719	Oceania
Oceania|hCoV-19/Australia/VIC383/2020|EPI ISL 426690|B.1|Australia|2020-03-23	Oceania|hCoV-19/Australia/NSW581/2020|EPI ISL 478693|B.1|Australia|2020-03-30	0.0001020441	Oceania
Oceania|hCoV-19/New Zealand/20VR1796/2020|EPI ISL 456255|B.1|New Zealand|2020-03-23	Oceania|hCoV-19/Australia/NSW581/2020|EPI ISL 478693|B.1|Australia|2020-03-30	0.0002041259	Oceania
Oceania|hCoV-19/Australia/VIC530/2020|EPI ISL 426796|B.1|Australia|2020-03-23	Oceania|hCoV-19/Australia/NSW581/2020|EPI ISL 478693|B.1|Australia|2020-03-30	0.0001700934	Oceania
Oceania|hCoV-19/Australia/VIC301/2020|EPI ISL 419992|B.40|Australia|2020-03-23	Oceania|hCoV-19/Australia/NSW581/2020|EPI ISL 478693|B.1|Australia|2020-03-30	0.0003402540	Oceania
Oceania|hCoV-19/Australia/VIC389/2020|EPI ISL 426696|B|Australia|2020-03-23	Oceania|hCoV-19/Australia/NSW581/2020|EPI ISL 478693|B.1|Australia|2020-03-30	0.0004083598	Oceania
Oceania|hCoV-19/New Zealand/20VR1618/2020|EPI ISL 456228|B.1.1.254|New Zealand|2020-03-23	Oceania|hCoV-19/Australia/NSW581/2020|EPI ISL 478693|B.1|Australia|2020-03-30	0.0002721950	Oceania
Oceania|hCoV-19/New Zealand/20VR1626/2020|EPI ISL 456236|B.31|New Zealand|2020-03-23	Oceania|hCoV-19/Australia/NSW581/2020|EPI ISL 478693|B.1|Australia|2020-03-30	0.0005104966	Oceania
Oceania|hCoV-19/Australia/VIC300/2020|EPI ISL 419991|B.1.5|Australia|2020-03-23	Oceania|hCoV-19/Australia/NSW581/2020|EPI ISL 478693|B.1|Australia|2020-03-30	0.0002041164	Oceania
Oceania|hCoV-19/Australia/VIC296/2020|EPI ISL 419987|B.1.1|Australia|2020-03-23	Oceania|hCoV-19/Australia/NSW581/2020|EPI ISL 478693|B.1|Australia|2020-03-30	0.0002721998	Oceania
Oceania|hCoV-19/Australia/VIC312/2020|EPI ISL 420003|B.1|Australia|2020-03-23	Oceania|hCoV-19/Australia/NSW581/2020|EPI ISL 478693|B.1|Australia|2020-03-30	0.0002381560	Oceania
Oceania|hCoV-19/Australia/QLD985/2020|EPI ISL 530265|B.1|Australia|2020-03-24	Oceania|hCoV-19/Australia/NSW581/2020|EPI ISL 478693|B.1|Australia|2020-03-30	0.0002041295	Oceania
Oceania|hCoV-19/Australia/QLDID941/2020|EPI ISL 447594|B.1.1|Australia|2020-03-24	Oceania|hCoV-19/Australia/NSW581/2020|EPI ISL 478693|B.1|Australia|2020-03-30	0.0002381699	Oceania
Oceania|hCoV-19/Australia/VIC13741/2020|EPI ISL 563820|B.40|Australia|2020-03-24	Oceania|hCoV-19/Australia/NSW581/2020|EPI ISL 478693|B.1|Australia|2020-03-30	0.0004423706	Oceania
Oceania|hCoV-19/Australia/VIC395/2020|EPI ISL 426698|B.1|Australia|2020-03-24	Oceania|hCoV-19/Australia/NSW581/2020|EPI ISL 478693|B.1|Australia|2020-03-30	0.0002041200	Oceania
Oceania|hCoV-19/New Zealand/20VR1581/2020|EPI ISL 456223|B.1.1|New Zealand|2020-03-24	Oceania|hCoV-19/Australia/NSW581/2020|EPI ISL 478693|B.1|Australia|2020-03-30	0.0002721998	Oceania
Oceania|hCoV-19/Australia/VIC315/2020|EPI ISL 420006|B.1.1|Australia|2020-03-24	Oceania|hCoV-19/Australia/NSW581/2020|EPI ISL 478693|B.1|Australia|2020-03-30	0.0002381587	Oceania
Oceania|hCoV-19/Australia/VIC541/2020|EPI ISL 426806|B.1.5|Australia|2020-03-24	Oceania|hCoV-19/Australia/NSW581/2020|EPI ISL 478693|B.1|Australia|2020-03-30	0.0001700964	Oceania
Oceania|hCoV-19/Australia/VIC449/2020|EPI ISL 426745|B.1|Australia|2020-03-24	Oceania|hCoV-19/Australia/NSW581/2020|EPI ISL 478693|B.1|Australia|2020-03-30	0.0002041295	Oceania
Oceania|hCoV-19/Australia/VIC394/2020|EPI ISL 426697|B.1.1.296|Australia|2020-03-24	Oceania|hCoV-19/Australia/NSW581/2020|EPI ISL 478693|B.1|Australia|2020-03-30	0.0003062454	Oceania
Oceania|hCoV-19/Australia/SAP244/2020|EPI ISL 468002|B.1.1.1|Australia|2020-03-24	Oceania|hCoV-19/Australia/NSW581/2020|EPI ISL 478693|B.1|Australia|2020-03-30	0.0003743090	Oceania
Oceania|hCoV-19/Guam/GU-NHG-02/2020|EPI ISL 444610|B.6|Guam|2020-03-24	Oceania|hCoV-19/Australia/NSW581/2020|EPI ISL 478693|B.1|Australia|2020-03-30	0.0003742872	Oceania
Oceania|hCoV-19/Australia/VIC325/2020|EPI ISL 420016|B.31|Australia|2020-03-24	Oceania|hCoV-19/Australia/NSW581/2020|EPI ISL 478693|B.1|Australia|2020-03-30	0.0004764535	Oceania
Oceania|hCoV-19/Australia/VIC321/2020|EPI ISL 420012|B.1|Australia|2020-03-24	Oceania|hCoV-19/Australia/NSW581/2020|EPI ISL 478693|B.1|Australia|2020-03-30	0.0000680280	Oceania
Oceania|hCoV-19/Australia/WA56/2020|EPI ISL 470873|B.1|Australia|2020-03-24	Oceania|hCoV-19/Australia/NSW581/2020|EPI ISL 478693|B.1|Australia|2020-03-30	0.0001020813	Oceania
Oceania|hCoV-19/Australia/VIC540/2020|EPI ISL 426805|B.1|Australia|2020-03-24	Oceania|hCoV-19/Australia/NSW581/2020|EPI ISL 478693|B.1|Australia|2020-03-30	0.0002041200	Oceania
Oceania|hCoV-19/Australia/QLD986/2020|EPI ISL 530266|B.1.5|Australia|2020-03-24	Oceania|hCoV-19/Australia/NSW581/2020|EPI ISL 478693|B.1|Australia|2020-03-30	0.0001700934	Oceania
Oceania|hCoV-19/Australia/QLDID939/2020|EPI ISL 444793|B.1.265|Australia|2020-03-24	Oceania|hCoV-19/Australia/NSW581/2020|EPI ISL 478693|B.1|Australia|2020-03-30	0.0001020593	Oceania
Oceania|hCoV-19/Australia/VIC555/2020|EPI ISL 426816|B.1.3|Australia|2020-03-25	Oceania|hCoV-19/Australia/NSW581/2020|EPI ISL 478693|B.1|Australia|2020-03-30	0.0001020545	Oceania
Oceania|hCoV-19/Australia/QLDID935/2020|EPI ISL 436097|B.1.5|Australia|2020-03-25	Oceania|hCoV-19/Australia/NSW581/2020|EPI ISL 478693|B.1|Australia|2020-03-30	0.0002041259	Oceania
Oceania|hCoV-19/Australia/VIC548/2020|EPI ISL 426811|B.1.1|Australia|2020-03-25	Oceania|hCoV-19/Australia/NSW581/2020|EPI ISL 478693|B.1|Australia|2020-03-30	0.0002381699	Oceania
Oceania|hCoV-19/Australia/SAP242/2020|EPI ISL 468023|B.1|Australia|2020-03-25	Oceania|hCoV-19/Australia/NSW581/2020|EPI ISL 478693|B.1|Australia|2020-03-30	0.0000680280	Oceania
Oceania|hCoV-19/Australia/VIC535/2020|EPI ISL 426801|B|Australia|2020-03-25	Oceania|hCoV-19/Australia/NSW581/2020|EPI ISL 478693|B.1|Australia|2020-03-30	0.0003062249	Oceania
Oceania|hCoV-19/New Zealand/20VR1765/2020|EPI ISL 536789|B.31|New Zealand|2020-03-25	Oceania|hCoV-19/Australia/NSW581/2020|EPI ISL 478693|B.1|Australia|2020-03-30	0.0005104966	Oceania
Oceania|hCoV-19/Australia/VIC597/2020|EPI ISL 426854|B.1.1|Australia|2020-03-25	Oceania|hCoV-19/Australia/NSW581/2020|EPI ISL 478693|B.1|Australia|2020-03-30	0.0002721998	Oceania
Oceania|hCoV-19/Australia/SAP256/2020|EPI ISL 468028|B.1|Australia|2020-03-25	Oceania|hCoV-19/Australia/NSW581/2020|EPI ISL 478693|B.1|Australia|2020-03-30	0.0000000000	Oceania
Oceania|hCoV-19/Australia/VIC566/2020|EPI ISL 426826|B.1|Australia|2020-03-25	Oceania|hCoV-19/Australia/NSW581/2020|EPI ISL 478693|B.1|Australia|2020-03-30	0.0000340133	Oceania
Oceania|hCoV-19/Australia/SAP273/2020|EPI ISL 468029|B.1.5|Australia|2020-03-25	Oceania|hCoV-19/Australia/NSW581/2020|EPI ISL 478693|B.1|Australia|2020-03-30	0.0001700934	Oceania
Oceania|hCoV-19/Australia/QLD962/2020|EPI ISL 530241|B.1|Australia|2020-03-25	Oceania|hCoV-19/Australia/NSW581/2020|EPI ISL 478693|B.1|Australia|2020-03-30	0.0001700964	Oceania
Oceania|hCoV-19/Australia/SAP263/2020|EPI ISL 468022|A|Australia|2020-03-25	Oceania|hCoV-19/Australia/NSW581/2020|EPI ISL 478693|B.1|Australia|2020-03-30	0.0004083454	Oceania
Oceania|hCoV-19/Australia/VIC571/2020|EPI ISL 426831|B.1.370|Australia|2020-03-25	Oceania|hCoV-19/Australia/NSW581/2020|EPI ISL 478693|B.1|Australia|2020-03-30	0.0001020441	Oceania
Oceania|hCoV-19/Australia/VIC561/2020|EPI ISL 426822|B.1.1|Australia|2020-03-25	Oceania|hCoV-19/Australia/NSW581/2020|EPI ISL 478693|B.1|Australia|2020-03-30	0.0003062312	Oceania
Oceania|hCoV-19/Australia/QLD960/2020|EPI ISL 530242|B.1.1|Australia|2020-03-25	Oceania|hCoV-19/Australia/NSW581/2020|EPI ISL 478693|B.1|Australia|2020-03-30	0.0002041318	Oceania
Oceania|hCoV-19/Australia/NSW166/2020|EPI ISL 427771|B.1.1|Australia|2020-03-25	Oceania|hCoV-19/Australia/NSW581/2020|EPI ISL 478693|B.1|Australia|2020-03-30	0.0002381700	Oceania
Oceania|hCoV-19/Australia/NSW221/2020|EPI ISL 451487|B.6|Australia|2020-03-25	Oceania|hCoV-19/Australia/NSW581/2020|EPI ISL 478693|B.1|Australia|2020-03-30	0.0005104343	Oceania
Oceania|hCoV-19/Australia/VIC617/2020|EPI ISL 426872|B.1|Australia|2020-03-26	Oceania|hCoV-19/Australia/NSW581/2020|EPI ISL 478693|B.1|Australia|2020-03-30	0.0000680312	Oceania
Oceania|hCoV-19/New Zealand/20VR1783/2020|EPI ISL 456252|B.31|New Zealand|2020-03-26	Oceania|hCoV-19/Australia/NSW581/2020|EPI ISL 478693|B.1|Australia|2020-03-30	0.0005445410	Oceania
Oceania|hCoV-19/Australia/NSW2435/2020|EPI ISL 527016|B.1.5|Australia|2020-03-26	Oceania|hCoV-19/Australia/NSW581/2020|EPI ISL 478693|B.1|Australia|2020-03-30	0.0001020488	Oceania
Oceania|hCoV-19/Australia/VIC942/2020|EPI ISL 430639|B.1|Australia|2020-03-26	Oceania|hCoV-19/Australia/NSW581/2020|EPI ISL 478693|B.1|Australia|2020-03-30	0.0001360680	Oceania
Oceania|hCoV-19/Australia/QLD1012/2020|EPI ISL 530272|B.40|Australia|2020-03-26	Oceania|hCoV-19/Australia/NSW581/2020|EPI ISL 478693|B.1|Australia|2020-03-30	0.0003742980	Oceania
Oceania|hCoV-19/Australia/SAP319/2020|EPI ISL 483099|B.1.1|Australia|2020-03-26	Oceania|hCoV-19/Australia/NSW581/2020|EPI ISL 478693|B.1|Australia|2020-03-30	0.0003062168	Oceania
Oceania|hCoV-19/Australia/SAP246/2020|EPI ISL 468014|B.1.153|Australia|2020-03-26	Oceania|hCoV-19/Australia/NSW581/2020|EPI ISL 478693|B.1|Australia|2020-03-30	0.0001701014	Oceania
Oceania|hCoV-19/New Zealand/20VR1773/2020|EPI ISL 456244|B.1.1|New Zealand|2020-03-26	Oceania|hCoV-19/Australia/NSW581/2020|EPI ISL 478693|B.1|Australia|2020-03-30	0.0002721998	Oceania
Oceania|hCoV-19/Guam/GU NHG 01/2020|EPI ISL 444998|B.6|Guam|2020-03-26	Oceania|hCoV-19/Australia/NSW581/2020|EPI ISL 478693|B.1|Australia|2020-03-30	0.0004763952	Oceania
Oceania|hCoV-19/Australia/QLD965/2020|EPI ISL 530244|B.1.5|Australia|2020-03-26	Oceania|hCoV-19/Australia/NSW581/2020|EPI ISL 478693|B.1|Australia|2020-03-30	0.0001700964	Oceania
Oceania|hCoV-19/Australia/VIC458/2020|EPI ISL 426752|B.1.255|Australia|2020-03-26	Oceania|hCoV-19/Australia/NSW581/2020|EPI ISL 478693|B.1|Australia|2020-03-30	0.0001020441	Oceania
Oceania|hCoV-19/Australia/SAP051/2020|EPI ISL 451090|B.1.255|Australia|2020-03-26	Oceania|hCoV-19/Australia/NSW581/2020|EPI ISL 478693|B.1|Australia|2020-03-30	0.0001700885	Oceania
Oceania|hCoV-19/Australia/SAP052/2020|EPI ISL 451091|B.1|Australia|2020-03-26	Oceania|hCoV-19/Australia/NSW581/2020|EPI ISL 478693|B.1|Australia|2020-03-30	0.0002041295	Oceania
Oceania|hCoV-19/Australia/QLDID940/2020|EPI ISL 444794|B.1|Australia|2020-03-26	Oceania|hCoV-19/Australia/NSW581/2020|EPI ISL 478693|B.1|Australia|2020-03-30	0.0001020489	Oceania
Oceania|hCoV-19/New Zealand/20VR1779/2020|EPI ISL 456248|B.1|New Zealand|2020-03-26	Oceania|hCoV-19/Australia/NSW581/2020|EPI ISL 478693|B.1|Australia|2020-03-30	0.0001700885	Oceania
Oceania|hCoV-19/Australia/VIC1995/2020|EPI ISL 521901|B.1.370|Australia|2020-03-26	Oceania|hCoV-19/Australia/NSW581/2020|EPI ISL 478693|B.1|Australia|2020-03-30	0.0001360680	Oceania
Oceania|hCoV-19/Australia/SAP221/2020|EPI ISL 468026|B.1.1|Australia|2020-03-26	Oceania|hCoV-19/Australia/NSW581/2020|EPI ISL 478693|B.1|Australia|2020-03-30	0.0002721871	Oceania
Oceania|hCoV-19/Australia/NSW220/2020|EPI ISL 451486|B|Australia|2020-03-26	Oceania|hCoV-19/Australia/NSW581/2020|EPI ISL 478693|B.1|Australia|2020-03-30	0.0004423709	Oceania
Oceania|hCoV-19/Australia/SAP310/2020|EPI ISL 483093|B|Australia|2020-03-27	Oceania|hCoV-19/Australia/NSW581/2020|EPI ISL 478693|B.1|Australia|2020-03-30	0.0003402542	Oceania
Oceania|hCoV-19/Australia/VIC668/2020|EPI ISL 426964|B|Australia|2020-03-27	Oceania|hCoV-19/Australia/NSW581/2020|EPI ISL 478693|B.1|Australia|2020-03-30	0.0004083407	Oceania
Oceania|hCoV-19/Australia/VIC667/2020|EPI ISL 426963|B.3|Australia|2020-03-27	Oceania|hCoV-19/Australia/NSW581/2020|EPI ISL 478693|B.1|Australia|2020-03-30	0.0003402518	Oceania
Oceania|hCoV-19/Australia/SAP327/2020|EPI ISL 483105|B.1|Australia|2020-03-27	Oceania|hCoV-19/Australia/NSW581/2020|EPI ISL 478693|B.1|Australia|2020-03-30	0.0001701455	Oceania
Oceania|hCoV-19/Australia/SAP056/2020|EPI ISL 451095|B.1|Australia|2020-03-27	Oceania|hCoV-19/Australia/NSW581/2020|EPI ISL 478693|B.1|Australia|2020-03-30	0.0001020441	Oceania
Oceania|hCoV-19/Australia/SAP331/2020|EPI ISL 483109|B.1.370|Australia|2020-03-27	Oceania|hCoV-19/Australia/NSW581/2020|EPI ISL 478693|B.1|Australia|2020-03-30	0.0001360616	Oceania
Oceania|hCoV-19/Australia/SAP309/2020|EPI ISL 483092|B|Australia|2020-03-27	Oceania|hCoV-19/Australia/NSW581/2020|EPI ISL 478693|B.1|Australia|2020-03-30	0.0003742871	Oceania
Oceania|hCoV-19/New Zealand/20VR1624/2020|EPI ISL 456234|B.1|New Zealand|2020-03-27	Oceania|hCoV-19/Australia/NSW581/2020|EPI ISL 478693|B.1|Australia|2020-03-30	0.0001700934	Oceania
Oceania|hCoV-19/Australia/VIC677/2020|EPI ISL 426972|B.1|Australia|2020-03-27	Oceania|hCoV-19/Australia/NSW581/2020|EPI ISL 478693|B.1|Australia|2020-03-30	0.0001020489	Oceania
Oceania|hCoV-19/Australia/SAP058/2020|EPI ISL 451097|B.1|Australia|2020-03-27	Oceania|hCoV-19/Australia/NSW581/2020|EPI ISL 478693|B.1|Australia|2020-03-30	0.0000680312	Oceania
Oceania|hCoV-19/Australia/VIC665/2020|EPI ISL 426961|B.1|Australia|2020-03-27	Oceania|hCoV-19/Australia/NSW581/2020|EPI ISL 478693|B.1|Australia|2020-03-30	0.0000680280	Oceania
Oceania|hCoV-19/Australia/VIC606/2020|EPI ISL 426861|B.1.255|Australia|2020-03-27	Oceania|hCoV-19/Australia/NSW581/2020|EPI ISL 478693|B.1|Australia|2020-03-30	0.0001020441	Oceania
Oceania|hCoV-19/New Zealand/20VR2581/2020|EPI ISL 548127|B.1.3|New Zealand|2020-03-27	Oceania|hCoV-19/Australia/NSW581/2020|EPI ISL 478693|B.1|Australia|2020-03-30	0.0001700905	Oceania
Oceania|hCoV-19/Australia/NSW305/2020|EPI ISL 451569|B.1|Australia|2020-03-27	Oceania|hCoV-19/Australia/NSW581/2020|EPI ISL 478693|B.1|Australia|2020-03-30	0.0000680280	Oceania
Oceania|hCoV-19/Australia/NSW261/2020|EPI ISL 451526|B.1.1|Australia|2020-03-27	Oceania|hCoV-19/Australia/NSW581/2020|EPI ISL 478693|B.1|Australia|2020-03-30	0.0002381589	Oceania
Oceania|hCoV-19/Australia/NSW233/2020|EPI ISL 451499|B.1.5|Australia|2020-03-27	Oceania|hCoV-19/Australia/NSW581/2020|EPI ISL 478693|B.1|Australia|2020-03-30	0.0002381589	Oceania
Oceania|hCoV-19/Australia/NSW278/2020|EPI ISL 451542|B.1.1|Australia|2020-03-27	Oceania|hCoV-19/Australia/NSW581/2020|EPI ISL 478693|B.1|Australia|2020-03-30	0.0002041320	Oceania
Oceania|hCoV-19/Australia/NSW234/2020|EPI ISL 451500|B.1.5|Australia|2020-03-27	Oceania|hCoV-19/Australia/NSW581/2020|EPI ISL 478693|B.1|Australia|2020-03-30	0.0001020489	Oceania
Oceania|hCoV-19/Australia/SAP061/2020|EPI ISL 451100|B.1|Australia|2020-03-28	Oceania|hCoV-19/Australia/NSW581/2020|EPI ISL 478693|B.1|Australia|2020-03-30	0.0001360681	Oceania
Oceania|hCoV-19/Australia/SAP334/2020|EPI ISL 483111|B.1.5|Australia|2020-03-28	Oceania|hCoV-19/Australia/NSW581/2020|EPI ISL 478693|B.1|Australia|2020-03-30	0.0002041259	Oceania
Oceania|hCoV-19/New Zealand/20VR1839/2020|EPI ISL 456280|B.31|New Zealand|2020-03-28	Oceania|hCoV-19/Australia/NSW581/2020|EPI ISL 478693|B.1|Australia|2020-03-30	0.0005104966	Oceania
Oceania|hCoV-19/Australia/VIC808/2020|EPI ISL 427082|B.31|Australia|2020-03-28	Oceania|hCoV-19/Australia/NSW581/2020|EPI ISL 478693|B.1|Australia|2020-03-30	0.0005785869	Oceania
Oceania|hCoV-19/Australia/VIC652/2020|EPI ISL 426948|B.1.5|Australia|2020-03-28	Oceania|hCoV-19/Australia/NSW581/2020|EPI ISL 478693|B.1|Australia|2020-03-30	0.0001020488	Oceania
Oceania|hCoV-19/Australia/SAP062/2020|EPI ISL 451101|B.1|Australia|2020-03-28	Oceania|hCoV-19/Australia/NSW581/2020|EPI ISL 478693|B.1|Australia|2020-03-30	0.0000680312	Oceania
Oceania|hCoV-19/Australia/VIC685/2020|EPI ISL 426980|B.40|Australia|2020-03-28	Oceania|hCoV-19/Australia/NSW581/2020|EPI ISL 478693|B.1|Australia|2020-03-30	0.0005445314	Oceania
Oceania|hCoV-19/Australia/VIC-CBA3/2020|EPI ISL 420877|B.1.1|Australia|2020-03-28	Oceania|hCoV-19/Australia/NSW581/2020|EPI ISL 478693|B.1|Australia|2020-03-30	0.0002721871	Oceania
Oceania|hCoV-19/Australia/VIC644/2020|EPI ISL 426940|B.1|Australia|2020-03-28	Oceania|hCoV-19/Australia/NSW581/2020|EPI ISL 478693|B.1|Australia|2020-03-30	0.0001700965	Oceania
Oceania|hCoV-19/Australia/NSW322/2020|EPI ISL 451584|B.1|Australia|2020-03-28	Oceania|hCoV-19/Australia/NSW581/2020|EPI ISL 478693|B.1|Australia|2020-03-30	0.0000680280	Oceania
Oceania|hCoV-19/Australia/NSW511/2020|EPI ISL 455051|B.1.5|Australia|2020-03-28	Oceania|hCoV-19/Australia/NSW581/2020|EPI ISL 478693|B.1|Australia|2020-03-30	0.0001020489	Oceania
Oceania|hCoV-19/Australia/NSW538/2020|EPI ISL 455077|B.1|Australia|2020-03-28	Oceania|hCoV-19/Australia/NSW581/2020|EPI ISL 478693|B.1|Australia|2020-03-30	0.0000680280	Oceania
Oceania|hCoV-19/Australia/NSW225/2020|EPI ISL 451491|B.1.1.296|Australia|2020-03-28	Oceania|hCoV-19/Australia/NSW581/2020|EPI ISL 478693|B.1|Australia|2020-03-30	0.0003402800	Oceania
Oceania|hCoV-19/Australia/NSW247/2020|EPI ISL 451512|B.1.5|Australia|2020-03-28	Oceania|hCoV-19/Australia/NSW581/2020|EPI ISL 478693|B.1|Australia|2020-03-30	0.0001360720	Oceania
Oceania|hCoV-19/Australia/NSW266/2020|EPI ISL 451531|B.40|Australia|2020-03-28	Oceania|hCoV-19/Australia/NSW581/2020|EPI ISL 478693|B.1|Australia|2020-03-30	0.0004423916	Oceania
Oceania|hCoV-19/Australia/NSW227/2020|EPI ISL 451493|B.1|Australia|2020-03-28	Oceania|hCoV-19/Australia/NSW581/2020|EPI ISL 478693|B.1|Australia|2020-03-30	0.0001700886	Oceania
Oceania|hCoV-19/Australia/NSW279/2020|EPI ISL 451543|B.1|Australia|2020-03-28	Oceania|hCoV-19/Australia/NSW581/2020|EPI ISL 478693|B.1|Australia|2020-03-30	0.0000340133	Oceania
Oceania|hCoV-19/Australia/NSW229/2020|EPI ISL 451495|B.4|Australia|2020-03-28	Oceania|hCoV-19/Australia/NSW581/2020|EPI ISL 478693|B.1|Australia|2020-03-30	0.0005445222	Oceania
Oceania|hCoV-19/Australia/VIC639/2020|EPI ISL 426935|B.1|Australia|2020-03-29	Oceania|hCoV-19/Australia/NSW581/2020|EPI ISL 478693|B.1|Australia|2020-03-30	0.0001360657	Oceania
Oceania|hCoV-19/Australia/SAP067/2020|EPI ISL 451105|B.1.275|Australia|2020-03-29	Oceania|hCoV-19/Australia/NSW581/2020|EPI ISL 478693|B.1|Australia|2020-03-30	0.0001360616	Oceania
Oceania|hCoV-19/Australia/VIC682/2020|EPI ISL 426977|B.1.5|Australia|2020-03-29	Oceania|hCoV-19/Australia/NSW581/2020|EPI ISL 478693|B.1|Australia|2020-03-30	0.0001020488	Oceania
Oceania|hCoV-19/Australia/VIC712/2020|EPI ISL 426999|B.1|Australia|2020-03-29	Oceania|hCoV-19/Australia/NSW581/2020|EPI ISL 478693|B.1|Australia|2020-03-30	0.0000340133	Oceania
Oceania|hCoV-19/Australia/VIC710/2020|EPI ISL 426997|B.52|Australia|2020-03-29	Oceania|hCoV-19/Australia/NSW581/2020|EPI ISL 478693|B.1|Australia|2020-03-30	0.0003402668	Oceania
Oceania|hCoV-19/Australia/SAP065/2020|EPI ISL 451103|B.1|Australia|2020-03-29	Oceania|hCoV-19/Australia/NSW581/2020|EPI ISL 478693|B.1|Australia|2020-03-30	0.0001020441	Oceania
Oceania|hCoV-19/Australia/SAP204/2020|EPI ISL 468013|B.1.1|Australia|2020-03-29	Oceania|hCoV-19/Australia/NSW581/2020|EPI ISL 478693|B.1|Australia|2020-03-30	0.0002041526	Oceania
Oceania|hCoV-19/Australia/VIC638/2020|EPI ISL 426934|B.1.1|Australia|2020-03-29	Oceania|hCoV-19/Australia/NSW581/2020|EPI ISL 478693|B.1|Australia|2020-03-30	0.0002041318	Oceania
Oceania|hCoV-19/Australia/NSW249/2020|EPI ISL 451514|B.1.1|Australia|2020-03-29	Oceania|hCoV-19/Australia/NSW581/2020|EPI ISL 478693|B.1|Australia|2020-03-30	0.0002381589	Oceania
Oceania|hCoV-19/Australia/NSW555/2020|EPI ISL 455094|B.1.5|Australia|2020-03-29	Oceania|hCoV-19/Australia/NSW581/2020|EPI ISL 478693|B.1|Australia|2020-03-30	0.0002041224	Oceania
Oceania|hCoV-19/Australia/NSW342/2020|EPI ISL 451604|B.1.178|Australia|2020-03-29	Oceania|hCoV-19/Australia/NSW581/2020|EPI ISL 478693|B.1|Australia|2020-03-30	0.0002041201	Oceania
Oceania|hCoV-19/Australia/NSW224/2020|EPI ISL 451490|B.1.255|Australia|2020-03-29	Oceania|hCoV-19/Australia/NSW581/2020|EPI ISL 478693|B.1|Australia|2020-03-30	0.0001700807	Oceania
Oceania|hCoV-19/Australia/NSW311/2020|EPI ISL 451575|B.1|Australia|2020-03-29	Oceania|hCoV-19/Australia/NSW581/2020|EPI ISL 478693|B.1|Australia|2020-03-30	0.0000680280	Oceania
Oceania|hCoV-19/Australia/NSW246/2020|EPI ISL 451511|B.6|Australia|2020-03-29	Oceania|hCoV-19/Australia/NSW581/2020|EPI ISL 478693|B.1|Australia|2020-03-30	0.0005104582	Oceania
Oceania|hCoV-19/Australia/WA111/2020|EPI ISL 512764|B.1|Australia|2020-03-29	Oceania|hCoV-19/Australia/NSW581/2020|EPI ISL 478693|B.1|Australia|2020-03-30	0.0000340168	Oceania
Oceania|hCoV-19/New Zealand/20VR1837/2020|EPI ISL 456278|B.1|New Zealand|2020-03-29	Oceania|hCoV-19/Australia/NSW581/2020|EPI ISL 478693|B.1|Australia|2020-03-30	0.0000680350	Oceania
Oceania|hCoV-19/Australia/VIC744/2020|EPI ISL 427022|B.1.1.8|Australia|2020-03-29	Oceania|hCoV-19/Australia/NSW581/2020|EPI ISL 478693|B.1|Australia|2020-03-30	0.0002725673	Oceania
Oceania|hCoV-19/Australia/TAS226/2020|EPI ISL 522655|B.1|Australia|2020-03-29	Oceania|hCoV-19/Australia/NSW581/2020|EPI ISL 478693|B.1|Australia|2020-03-30	0.0000681253	Oceania
Oceania|hCoV-19/Australia/VIC731/2020|EPI ISL 427010|B.1.1|Australia|2020-03-30	Oceania|hCoV-19/Australia/NSW581/2020|EPI ISL 478693|B.1|Australia|2020-03-30	0.0002721871	Oceania
Oceania|hCoV-19/Australia/VIC779/2020|EPI ISL 427054|B.52|Australia|2020-03-30	Oceania|hCoV-19/Australia/NSW581/2020|EPI ISL 478693|B.1|Australia|2020-03-30	0.0004764355	Oceania
Oceania|hCoV-19/Australia/SAP070/2020|EPI ISL 451108|B.1|Australia|2020-03-30	Oceania|hCoV-19/Australia/NSW581/2020|EPI ISL 478693|B.1|Australia|2020-03-30	0.0001360680	Oceania
Oceania|hCoV-19/Australia/VIC752/2020|EPI ISL 427029|B.4|Australia|2020-03-30	Oceania|hCoV-19/Australia/NSW581/2020|EPI ISL 478693|B.1|Australia|2020-03-30	0.0004424040	Oceania
Oceania|hCoV-19/Australia/SAP451/2020|EPI ISL 508141|B.1|Australia|2020-03-30	Oceania|hCoV-19/Australia/NSW581/2020|EPI ISL 478693|B.1|Australia|2020-03-30	0.0003402320	Oceania
Oceania|hCoV-19/Australia/SAP206/2020|EPI ISL 468036|B.1.201|Australia|2020-03-30	Oceania|hCoV-19/Australia/NSW581/2020|EPI ISL 478693|B.1|Australia|2020-03-30	0.0001700964	Oceania
Oceania|hCoV-19/Australia/NSW562/2020|EPI ISL 478674|B.1|Australia|2020-03-30	Oceania|hCoV-19/Australia/NSW581/2020|EPI ISL 478693|B.1|Australia|2020-03-30	0.0000340133	Oceania
Oceania|hCoV-19/Australia/NSW303/2020|EPI ISL 451567|B.1.1|Australia|2020-03-30	Oceania|hCoV-19/Australia/NSW581/2020|EPI ISL 478693|B.1|Australia|2020-03-30	0.0002381589	Oceania
Oceania|hCoV-19/Australia/NSW243/2020|EPI ISL 451509|B.3|Australia|2020-03-30	Oceania|hCoV-19/Australia/NSW581/2020|EPI ISL 478693|B.1|Australia|2020-03-30	0.0003402521	Oceania
Oceania|hCoV-19/Australia/NSW292/2020|EPI ISL 451556|B.1.5|Australia|2020-03-30	Oceania|hCoV-19/Australia/NSW581/2020|EPI ISL 478693|B.1|Australia|2020-03-30	0.0001020489	Oceania
Oceania|hCoV-19/Australia/NSW268/2020|EPI ISL 451533|B.1|Australia|2020-03-30	Oceania|hCoV-19/Australia/NSW581/2020|EPI ISL 478693|B.1|Australia|2020-03-30	0.0000680508	Oceania
Oceania|hCoV-19/Australia/WA86/2020|EPI ISL 512739|B.1.1|Australia|2020-03-30	Oceania|hCoV-19/Australia/NSW581/2020|EPI ISL 478693|B.1|Australia|2020-03-30	0.0003403087	Oceania
Oceania|hCoV-19/New Zealand/20VR1856/2020|EPI ISL 456284|B.31|New Zealand|2020-03-30	Oceania|hCoV-19/Australia/NSW581/2020|EPI ISL 478693|B.1|Australia|2020-03-30	0.0004764478	Oceania
Oceania|hCoV-19/Australia/NSW02/2020|EPI ISL 408976|B|Australia|2020-01-22	Oceania|hCoV-19/Australia/VIC931/2020|EPI ISL 427159|B.1.1.1|Australia|2020-03-30	0.0004038370	Oceania
Oceania|hCoV-19/Australia/NSW01/2020|EPI ISL 407893|A|Australia|2020-01-24	Oceania|hCoV-19/Australia/VIC931/2020|EPI ISL 427159|B.1.1.1|Australia|2020-03-30	0.0004032620	Oceania
Oceania|hCoV-19/Australia/NSW04/2020|EPI ISL 417030|A|Australia|2020-01-24	Oceania|hCoV-19/Australia/VIC931/2020|EPI ISL 427159|B.1.1.1|Australia|2020-03-30	0.0005041083	Oceania
Oceania|hCoV-19/Australia/VIC02/2020|EPI ISL 416410|B|Australia|2020-01-24	Oceania|hCoV-19/Australia/VIC931/2020|EPI ISL 427159|B.1.1.1|Australia|2020-03-30	0.0004070000	Oceania
Oceania|hCoV-19/Australia/VIC01/2020|EPI ISL 406844|B|Australia|2020-01-25	Oceania|hCoV-19/Australia/VIC931/2020|EPI ISL 427159|B.1.1.1|Australia|2020-03-30	0.0004370629	Oceania
Oceania|hCoV-19/Australia/NSW03/2020|EPI ISL 408977|B|Australia|2020-01-25	Oceania|hCoV-19/Australia/VIC931/2020|EPI ISL 427159|B.1.1.1|Australia|2020-03-30	0.0003696662	Oceania
Oceania|hCoV-19/Australia/NSW2153/2020|EPI ISL 509505|B.1.5|Australia|2020-01-25	Oceania|hCoV-19/Australia/VIC931/2020|EPI ISL 427159|B.1.1.1|Australia|2020-03-30	0.0002352278	Oceania
Oceania|hCoV-19/Australia/QLD01/2020|EPI ISL 407894|A|Australia|2020-01-28	Oceania|hCoV-19/Australia/VIC931/2020|EPI ISL 427159|B.1.1.1|Australia|2020-03-30	0.0004705185	Oceania
Oceania|hCoV-19/Australia/VPRL014/2020|EPI ISL 455603|B.1|Australia|2020-01-30	Oceania|hCoV-19/Australia/VIC931/2020|EPI ISL 427159|B.1.1.1|Australia|2020-03-30	0.0004032619	Oceania
Oceania|hCoV-19/Australia/QLD02/2020|EPI ISL 407896|A|Australia|2020-01-30	Oceania|hCoV-19/Australia/VIC931/2020|EPI ISL 427159|B.1.1.1|Australia|2020-03-30	0.0005377576	Oceania
Oceania|hCoV-19/Australia/SA01/2020|EPI ISL 480778|B.1|Australia|2020-01-30	Oceania|hCoV-19/Australia/VIC931/2020|EPI ISL 427159|B.1.1.1|Australia|2020-03-30	0.0004038046	Oceania
Oceania|hCoV-19/Australia/SA04/2020|EPI ISL 480781|B.1|Australia|2020-01-30	Oceania|hCoV-19/Australia/VIC931/2020|EPI ISL 427159|B.1.1.1|Australia|2020-03-30	0.0004056746	Oceania
Oceania|hCoV-19/Australia/VIC13/2020|EPI ISL 419733|B|Australia|2020-01-31	Oceania|hCoV-19/Australia/VIC931/2020|EPI ISL 427159|B.1.1.1|Australia|2020-03-30	0.0004711224	Oceania
Oceania|hCoV-19/Australia/VIC14/2020|EPI ISL 419734|B|Australia|2020-02-02	Oceania|hCoV-19/Australia/VIC931/2020|EPI ISL 427159|B.1.1.1|Australia|2020-03-30	0.0003755927	Oceania
Oceania|hCoV-19/Australia/QLD03/2020|EPI ISL 410717|A|Australia|2020-02-05	Oceania|hCoV-19/Australia/VIC931/2020|EPI ISL 427159|B.1.1.1|Australia|2020-03-30	0.0005041370	Oceania
Oceania|hCoV-19/Australia/QLD04/2020|EPI ISL 410718|A|Australia|2020-02-05	Oceania|hCoV-19/Australia/VIC931/2020|EPI ISL 427159|B.1.1.1|Australia|2020-03-30	0.0004705185	Oceania
Oceania|hCoV-19/Australia/VIC07/2020|EPI ISL 416415|A|Australia|2020-02-08	Oceania|hCoV-19/Australia/VIC931/2020|EPI ISL 427159|B.1.1.1|Australia|2020-03-30	0.0005041373	Oceania
Oceania|hCoV-19/Australia/SAP097/2020|EPI ISL 468039|B|Australia|2020-02-22	Oceania|hCoV-19/Australia/VIC931/2020|EPI ISL 427159|B.1.1.1|Australia|2020-03-30	0.0004369163	Oceania
Oceania|hCoV-19/Australia/WA11/2020|EPI ISL 420456|B|Australia|2020-02-22	Oceania|hCoV-19/Australia/VIC931/2020|EPI ISL 427159|B.1.1.1|Australia|2020-03-30	0.0004369402	Oceania
Oceania|hCoV-19/Australia/WA34/2020|EPI ISL 470851|B|Australia|2020-02-27	Oceania|hCoV-19/Australia/VIC931/2020|EPI ISL 427159|B.1.1.1|Australia|2020-03-30	0.0004368961	Oceania
Oceania|hCoV-19/New Zealand/20VR0174/2020|EPI ISL 413490|B.4|New Zealand|2020-02-27	Oceania|hCoV-19/Australia/VIC931/2020|EPI ISL 427159|B.1.1.1|Australia|2020-03-30	0.0005042686	Oceania
Oceania|hCoV-19/Australia/NSW05/2020|EPI ISL 412975|B.4|Australia|2020-02-28	Oceania|hCoV-19/Australia/VIC931/2020|EPI ISL 427159|B.1.1.1|Australia|2020-03-30	0.0005378225	Oceania
Oceania|hCoV-19/Australia/QLDID922/2020|EPI ISL 418799|B|Australia|2020-02-28	Oceania|hCoV-19/Australia/VIC931/2020|EPI ISL 427159|B.1.1.1|Australia|2020-03-30	0.0005041228	Oceania
Oceania|hCoV-19/Australia/NSW09/2020|EPI ISL 413595|B.4|Australia|2020-02-28	Oceania|hCoV-19/Australia/VIC931/2020|EPI ISL 427159|B.1.1.1|Australia|2020-03-30	0.0005786866	Oceania
Oceania|hCoV-19/Australia/NSW08/2020|EPI ISL 413594|B|Australia|2020-02-28	Oceania|hCoV-19/Australia/VIC931/2020|EPI ISL 427159|B.1.1.1|Australia|2020-03-30	0.0003403187	Oceania
Oceania|hCoV-19/Australia/NSW10/2020|EPI ISL 413596|B|Australia|2020-02-28	Oceania|hCoV-19/Australia/VIC931/2020|EPI ISL 427159|B.1.1.1|Australia|2020-03-30	0.0003403302	Oceania
Oceania|hCoV-19/Australia/NSW219/2020|EPI ISL 427643|B|Australia|2020-02-28	Oceania|hCoV-19/Australia/VIC931/2020|EPI ISL 427159|B.1.1.1|Australia|2020-03-30	0.0003403418	Oceania
Oceania|hCoV-19/Australia/NSW07/2020|EPI ISL 413214|B.4|Australia|2020-02-29	Oceania|hCoV-19/Australia/VIC931/2020|EPI ISL 427159|B.1.1.1|Australia|2020-03-30	0.0005041843	Oceania
Oceania|hCoV-19/Australia/QLD09/2020|EPI ISL 414414|B.4|Australia|2020-02-29	Oceania|hCoV-19/Australia/VIC931/2020|EPI ISL 427159|B.1.1.1|Australia|2020-03-30	0.0005378071	Oceania
Oceania|hCoV-19/Australia/NSW06/2020|EPI ISL 413213|B.4|Australia|2020-02-29	Oceania|hCoV-19/Australia/VIC931/2020|EPI ISL 427159|B.1.1.1|Australia|2020-03-30	0.0005714418	Oceania
Oceania|hCoV-19/New Zealand/20VR0189/2020|EPI ISL 416519|B.1.1|New Zealand|2020-03-02	Oceania|hCoV-19/Australia/VIC931/2020|EPI ISL 427159|B.1.1.1|Australia|2020-03-30	0.0001007835	Oceania
Oceania|hCoV-19/Australia/VIC04/2020|EPI ISL 416412|B.4|Australia|2020-03-02	Oceania|hCoV-19/Australia/VIC931/2020|EPI ISL 427159|B.1.1.1|Australia|2020-03-30	0.0006386966	Oceania
Oceania|hCoV-19/Australia/NSW11/2020|EPI ISL 413597|B.4|Australia|2020-03-02	Oceania|hCoV-19/Australia/VIC931/2020|EPI ISL 427159|B.1.1.1|Australia|2020-03-30	0.0004765219	Oceania
Oceania|hCoV-19/Australia/NSW217/2020|EPI ISL 427644|B.4|Australia|2020-03-02	Oceania|hCoV-19/Australia/VIC931/2020|EPI ISL 427159|B.1.1.1|Australia|2020-03-30	0.0004765381	Oceania
Oceania|hCoV-19/Australia/SAP098/2020|EPI ISL 483066|B.4|Australia|2020-03-03	Oceania|hCoV-19/Australia/VIC931/2020|EPI ISL 427159|B.1.1.1|Australia|2020-03-30	0.0005714950	Oceania
Oceania|hCoV-19/Australia/NSW15/2020|EPI ISL 417383|B.4|Australia|2020-03-03	Oceania|hCoV-19/Australia/VIC931/2020|EPI ISL 427159|B.1.1.1|Australia|2020-03-30	0.0005714319	Oceania
Oceania|hCoV-19/New Zealand/20VR1109/2020|EPI ISL 456190|B.31|New Zealand|2020-03-03	Oceania|hCoV-19/Australia/VIC931/2020|EPI ISL 427159|B.1.1.1|Australia|2020-03-30	0.0007060097	Oceania
Oceania|hCoV-19/Australia/NSW14/2020|EPI ISL 413600|B.4|Australia|2020-03-03	Oceania|hCoV-19/Australia/VIC931/2020|EPI ISL 427159|B.1.1.1|Australia|2020-03-30	0.0004765273	Oceania
Oceania|hCoV-19/Australia/NSW22/2020|EPI ISL 427649|B.4|Australia|2020-03-03	Oceania|hCoV-19/Australia/VIC931/2020|EPI ISL 427159|B.1.1.1|Australia|2020-03-30	0.0005106020	Oceania
Oceania|hCoV-19/Australia/VPRL004/2020|EPI ISL 455596|B.4|Australia|2020-03-03	Oceania|hCoV-19/Australia/VIC931/2020|EPI ISL 427159|B.1.1.1|Australia|2020-03-30	0.0005715334	Oceania
Oceania|hCoV-19/Australia/SAP217/2020|EPI ISL 483073|B|Australia|2020-03-03	Oceania|hCoV-19/Australia/VIC931/2020|EPI ISL 427159|B.1.1.1|Australia|2020-03-30	0.0004755868	Oceania
Oceania|hCoV-19/Australia/SAP099/2020|EPI ISL 468038|B.4|Australia|2020-03-04	Oceania|hCoV-19/Australia/VIC931/2020|EPI ISL 427159|B.1.1.1|Australia|2020-03-30	0.0006051521	Oceania
Oceania|hCoV-19/Australia/NSW21/2020|EPI ISL 417386|B.4|Australia|2020-03-04	Oceania|hCoV-19/Australia/VIC931/2020|EPI ISL 427159|B.1.1.1|Australia|2020-03-30	0.0005378319	Oceania
Oceania|hCoV-19/Australia/WA06/2020|EPI ISL 420534|B.1.98|Australia|2020-03-04	Oceania|hCoV-19/Australia/VIC931/2020|EPI ISL 427159|B.1.1.1|Australia|2020-03-30	0.0002692276	Oceania
Oceania|hCoV-19/Australia/NSW12/2020|EPI ISL 413598|B.4|Australia|2020-03-04	Oceania|hCoV-19/Australia/VIC931/2020|EPI ISL 427159|B.1.1.1|Australia|2020-03-30	0.0005786866	Oceania
Oceania|hCoV-19/Australia/NSW23/2020|EPI ISL 427650|B.4|Australia|2020-03-04	Oceania|hCoV-19/Australia/VIC931/2020|EPI ISL 427159|B.1.1.1|Australia|2020-03-30	0.0005105781	Oceania
Oceania|hCoV-19/Australia/NSW65/2020|EPI ISL 427645|B.4|Australia|2020-03-04	Oceania|hCoV-19/Australia/VIC931/2020|EPI ISL 427159|B.1.1.1|Australia|2020-03-30	0.0005446280	Oceania
Oceania|hCoV-19/Australia/NSW13/2020|EPI ISL 413599|B.4|Australia|2020-03-04	Oceania|hCoV-19/Australia/VIC931/2020|EPI ISL 427159|B.1.1.1|Australia|2020-03-30	0.0005105781	Oceania
Oceania|hCoV-19/New Zealand/20VR0195/2020|EPI ISL 534335|B.1.1|New Zealand|2020-03-04	Oceania|hCoV-19/Australia/VIC931/2020|EPI ISL 427159|B.1.1.1|Australia|2020-03-30	0.0001027051	Oceania
Oceania|hCoV-19/Australia/NSW25/2020|EPI ISL 417388|B.6|Australia|2020-03-05	Oceania|hCoV-19/Australia/VIC931/2020|EPI ISL 427159|B.1.1.1|Australia|2020-03-30	0.0005713992	Oceania
Oceania|hCoV-19/Australia/NSW18/2020|EPI ISL 417384|B.4|Australia|2020-03-05	Oceania|hCoV-19/Australia/VIC931/2020|EPI ISL 427159|B.1.1.1|Australia|2020-03-30	0.0005714154	Oceania
Oceania|hCoV-19/Australia/NSW66/2020|EPI ISL 427646|B.4|Australia|2020-03-05	Oceania|hCoV-19/Australia/VIC931/2020|EPI ISL 427159|B.1.1.1|Australia|2020-03-30	0.0005446280	Oceania
Oceania|hCoV-19/Australia/TAS54/2020|EPI ISL 522729|B.4|Australia|2020-03-05	Oceania|hCoV-19/Australia/VIC931/2020|EPI ISL 427159|B.1.1.1|Australia|2020-03-30	0.0005413344	Oceania
Oceania|hCoV-19/New Zealand/20VR0206/2020|EPI ISL 416526|B.4|New Zealand|2020-03-05	Oceania|hCoV-19/Australia/VIC931/2020|EPI ISL 427159|B.1.1.1|Australia|2020-03-30	0.0005480667	Oceania
Oceania|hCoV-19/Australia/NSW24/2020|EPI ISL 417387|B.4|Australia|2020-03-06	Oceania|hCoV-19/Australia/VIC931/2020|EPI ISL 427159|B.1.1.1|Australia|2020-03-30	0.0005714418	Oceania
Oceania|hCoV-19/Australia/NSW19/2020|EPI ISL 417385|B.4|Australia|2020-03-06	Oceania|hCoV-19/Australia/VIC931/2020|EPI ISL 427159|B.1.1.1|Australia|2020-03-30	0.0005714317	Oceania
Oceania|hCoV-19/Australia/NSW155/2020|EPI ISL 427647|B.1.1|Australia|2020-03-06	Oceania|hCoV-19/Australia/VIC931/2020|EPI ISL 427159|B.1.1.1|Australia|2020-03-30	0.0001020658	Oceania
Oceania|hCoV-19/Australia/NSW33/2020|EPI ISL 427654|B.4|Australia|2020-03-06	Oceania|hCoV-19/Australia/VIC931/2020|EPI ISL 427159|B.1.1.1|Australia|2020-03-30	0.0005106020	Oceania
Oceania|hCoV-19/Australia/VPRL002/2020|EPI ISL 455595|B|Australia|2020-03-06	Oceania|hCoV-19/Australia/VIC931/2020|EPI ISL 427159|B.1.1.1|Australia|2020-03-30	0.0004705828	Oceania
Oceania|hCoV-19/Australia/VIC06/2020|EPI ISL 416414|B.4|Australia|2020-03-06	Oceania|hCoV-19/Australia/VIC931/2020|EPI ISL 427159|B.1.1.1|Australia|2020-03-30	0.0005814042	Oceania
Oceania|hCoV-19/Australia/VIC18/2020|EPI ISL 419737|B.40|Australia|2020-03-07	Oceania|hCoV-19/Australia/VIC931/2020|EPI ISL 427159|B.1.1.1|Australia|2020-03-30	0.0006723987	Oceania
Oceania|hCoV-19/Australia/NSW27/2020|EPI ISL 417390|B.1.1|Australia|2020-03-08	Oceania|hCoV-19/Australia/VIC931/2020|EPI ISL 427159|B.1.1.1|Australia|2020-03-30	0.0001679795	Oceania
Oceania|hCoV-19/Australia/NSW28/2020|EPI ISL 417391|B.4|Australia|2020-03-08	Oceania|hCoV-19/Australia/VIC931/2020|EPI ISL 427159|B.1.1.1|Australia|2020-03-30	0.0006387148	Oceania
Oceania|hCoV-19/Australia/NSW35/2020|EPI ISL 417393|B.4|Australia|2020-03-08	Oceania|hCoV-19/Australia/VIC931/2020|EPI ISL 427159|B.1.1.1|Australia|2020-03-30	0.0006127398	Oceania
Oceania|hCoV-19/Australia/NSW29/2020|EPI ISL 427651|B|Australia|2020-03-08	Oceania|hCoV-19/Australia/VIC931/2020|EPI ISL 427159|B.1.1.1|Australia|2020-03-30	0.0004424776	Oceania
Oceania|hCoV-19/Australia/NSW153/2020|EPI ISL 427653|B.1.1|Australia|2020-03-08	Oceania|hCoV-19/Australia/VIC931/2020|EPI ISL 427159|B.1.1.1|Australia|2020-03-30	0.0001020658	Oceania
Oceania|hCoV-19/Australia/NSW375/2020|EPI ISL 451635|B.4|Australia|2020-03-08	Oceania|hCoV-19/Australia/VIC931/2020|EPI ISL 427159|B.1.1.1|Australia|2020-03-30	0.0006127606	Oceania
Oceania|hCoV-19/Australia/NSW252/2020|EPI ISL 451517|B.4|Australia|2020-03-08	Oceania|hCoV-19/Australia/VIC931/2020|EPI ISL 427159|B.1.1.1|Australia|2020-03-30	0.0005446280	Oceania
Oceania|hCoV-19/Australia/VIC19/2020|EPI ISL 419738|B.39|Australia|2020-03-08	Oceania|hCoV-19/Australia/VIC931/2020|EPI ISL 427159|B.1.1.1|Australia|2020-03-30	0.0006109383	Oceania
Oceania|hCoV-19/Australia/NSW26/2020|EPI ISL 417389|B.4|Australia|2020-03-09	Oceania|hCoV-19/Australia/VIC931/2020|EPI ISL 427159|B.1.1.1|Australia|2020-03-30	0.0006387218	Oceania
Oceania|hCoV-19/Australia/VIC23/2020|EPI ISL 419743|B.40|Australia|2020-03-09	Oceania|hCoV-19/Australia/VIC931/2020|EPI ISL 427159|B.1.1.1|Australia|2020-03-30	0.0006387149	Oceania
Oceania|hCoV-19/Australia/VIC21/2020|EPI ISL 419740|B.40|Australia|2020-03-09	Oceania|hCoV-19/Australia/VIC931/2020|EPI ISL 427159|B.1.1.1|Australia|2020-03-30	0.0006723453	Oceania
Oceania|hCoV-19/Australia/VIC22/2020|EPI ISL 419742|B.1|Australia|2020-03-09	Oceania|hCoV-19/Australia/VIC931/2020|EPI ISL 427159|B.1.1.1|Australia|2020-03-30	0.0003360592	Oceania
Oceania|hCoV-19/Australia/NSW154/2020|EPI ISL 427652|B.1.1|Australia|2020-03-09	Oceania|hCoV-19/Australia/VIC931/2020|EPI ISL 427159|B.1.1.1|Australia|2020-03-30	0.0001020658	Oceania
Oceania|hCoV-19/Australia/NSW2155/2020|EPI ISL 500633|B.4|Australia|2020-03-09	Oceania|hCoV-19/Australia/VIC931/2020|EPI ISL 427159|B.1.1.1|Australia|2020-03-30	0.0005378438	Oceania
Oceania|hCoV-19/Australia/NSW2154/2020|EPI ISL 500632|B.1.1|Australia|2020-03-09	Oceania|hCoV-19/Australia/VIC931/2020|EPI ISL 427159|B.1.1.1|Australia|2020-03-30	0.0001343898	Oceania
Oceania|hCoV-19/Australia/VIC26/2020|EPI ISL 419745|B.3|Australia|2020-03-10	Oceania|hCoV-19/Australia/VIC931/2020|EPI ISL 427159|B.1.1.1|Australia|2020-03-30	0.0004369011	Oceania
Oceania|hCoV-19/Australia/NSW31/2020|EPI ISL 417392|B.4|Australia|2020-03-10	Oceania|hCoV-19/Australia/VIC931/2020|EPI ISL 427159|B.1.1.1|Australia|2020-03-30	0.0005714319	Oceania
Oceania|hCoV-19/Australia/VIC30/2020|EPI ISL 419749|B.4|Australia|2020-03-10	Oceania|hCoV-19/Australia/VIC931/2020|EPI ISL 427159|B.1.1.1|Australia|2020-03-30	0.0005378165	Oceania
Oceania|hCoV-19/Australia/VIC36/2020|EPI ISL 419765|B|Australia|2020-03-10	Oceania|hCoV-19/Australia/VIC931/2020|EPI ISL 427159|B.1.1.1|Australia|2020-03-30	0.0005041694	Oceania
Oceania|hCoV-19/Australia/VIC31/2020|EPI ISL 419750|B.1|Australia|2020-03-10	Oceania|hCoV-19/Australia/VIC931/2020|EPI ISL 427159|B.1.1.1|Australia|2020-03-30	0.0002688239	Oceania
Oceania|hCoV-19/Australia/NSW36/2020|EPI ISL 417394|B.40|Australia|2020-03-10	Oceania|hCoV-19/Australia/VIC931/2020|EPI ISL 427159|B.1.1.1|Australia|2020-03-30	0.0005446349	Oceania
Oceania|hCoV-19/Australia/NSW38/2020|EPI ISL 417396|B.6|Australia|2020-03-10	Oceania|hCoV-19/Australia/VIC931/2020|EPI ISL 427159|B.1.1.1|Australia|2020-03-30	0.0005105697	Oceania
Oceania|hCoV-19/Australia/NSW41/2020|EPI ISL 417399|B.40|Australia|2020-03-10	Oceania|hCoV-19/Australia/VIC931/2020|EPI ISL 427159|B.1.1.1|Australia|2020-03-30	0.0004424625	Oceania
Oceania|hCoV-19/Australia/NSW44/2020|EPI ISL 417400|B.6|Australia|2020-03-10	Oceania|hCoV-19/Australia/VIC931/2020|EPI ISL 427159|B.1.1.1|Australia|2020-03-30	0.0005105549	Oceania
Oceania|hCoV-19/Australia/NSW46/2020|EPI ISL 427658|B.3|Australia|2020-03-10	Oceania|hCoV-19/Australia/VIC931/2020|EPI ISL 427159|B.1.1.1|Australia|2020-03-30	0.0004085431	Oceania
Oceania|hCoV-19/Australia/NSW51/2020|EPI ISL 427660|B.40|Australia|2020-03-10	Oceania|hCoV-19/Australia/VIC931/2020|EPI ISL 427159|B.1.1.1|Australia|2020-03-30	0.0004424776	Oceania
Oceania|hCoV-19/Australia/NSW376/2020|EPI ISL 451636|B.4|Australia|2020-03-10	Oceania|hCoV-19/Australia/VIC931/2020|EPI ISL 427159|B.1.1.1|Australia|2020-03-30	0.0005446439	Oceania
Oceania|hCoV-19/Australia/NSW103/2020|EPI ISL 427657|B.1.5|Australia|2020-03-10	Oceania|hCoV-19/Australia/VIC931/2020|EPI ISL 427159|B.1.1.1|Australia|2020-03-30	0.0002041657	Oceania
Oceania|hCoV-19/Australia/NSW63/2020|EPI ISL 427664|B|Australia|2020-03-10	Oceania|hCoV-19/Australia/VIC931/2020|EPI ISL 427159|B.1.1.1|Australia|2020-03-30	0.0003744093	Oceania
Oceania|hCoV-19/Australia/NSW49/2020|EPI ISL 427659|B.6|Australia|2020-03-10	Oceania|hCoV-19/Australia/VIC931/2020|EPI ISL 427159|B.1.1.1|Australia|2020-03-30	0.0005105871	Oceania
Oceania|hCoV-19/Australia/NSW2159/2020|EPI ISL 500637|B.1.5|Australia|2020-03-10	Oceania|hCoV-19/Australia/VIC931/2020|EPI ISL 427159|B.1.1.1|Australia|2020-03-30	0.0002016140	Oceania
Oceania|hCoV-19/Australia/VIC29/2020|EPI ISL 419748|B.1.1|Australia|2020-03-10	Oceania|hCoV-19/Australia/VIC931/2020|EPI ISL 427159|B.1.1.1|Australia|2020-03-30	0.0001679907	Oceania
Oceania|hCoV-19/Australia/NSW2139/2020|EPI ISL 500627|B.4|Australia|2020-03-10	Oceania|hCoV-19/Australia/VIC931/2020|EPI ISL 427159|B.1.1.1|Australia|2020-03-30	0.0006051190	Oceania
Oceania|hCoV-19/New Zealand/20VR0712/2020|EPI ISL 456163|B.1.1|New Zealand|2020-03-11	Oceania|hCoV-19/Australia/VIC931/2020|EPI ISL 427159|B.1.1.1|Australia|2020-03-30	0.0001007835	Oceania
Oceania|hCoV-19/Australia/QLDID921/2020|EPI ISL 417033|B.6|Australia|2020-03-11	Oceania|hCoV-19/Australia/VIC931/2020|EPI ISL 427159|B.1.1.1|Australia|2020-03-30	0.0005041549	Oceania
Oceania|hCoV-19/Australia/VIC44/2020|EPI ISL 419767|B.1|Australia|2020-03-11	Oceania|hCoV-19/Australia/VIC931/2020|EPI ISL 427159|B.1.1.1|Australia|2020-03-30	0.0002352120	Oceania
Oceania|hCoV-19/Australia/VIC39/2020|EPI ISL 419757|B.1|Australia|2020-03-11	Oceania|hCoV-19/Australia/VIC931/2020|EPI ISL 427159|B.1.1.1|Australia|2020-03-30	0.0003360630	Oceania
Oceania|hCoV-19/Australia/QLDID920/2020|EPI ISL 417032|B.1.5|Australia|2020-03-11	Oceania|hCoV-19/Australia/VIC931/2020|EPI ISL 427159|B.1.1.1|Australia|2020-03-30	0.0002016003	Oceania
Oceania|hCoV-19/Australia/VIC45/2020|EPI ISL 419802|B.1.1|Australia|2020-03-11	Oceania|hCoV-19/Australia/VIC931/2020|EPI ISL 427159|B.1.1.1|Australia|2020-03-30	0.0001007835	Oceania
Oceania|hCoV-19/Australia/NSW40/2020|EPI ISL 417398|B.4|Australia|2020-03-11	Oceania|hCoV-19/Australia/VIC931/2020|EPI ISL 427159|B.1.1.1|Australia|2020-03-30	0.0005786933	Oceania
Oceania|hCoV-19/Australia/NSW52/2020|EPI ISL 417405|B|Australia|2020-03-11	Oceania|hCoV-19/Australia/VIC931/2020|EPI ISL 427159|B.1.1.1|Australia|2020-03-30	0.0004424625	Oceania
Oceania|hCoV-19/Australia/NSW39/2020|EPI ISL 417397|B.1.5|Australia|2020-03-11	Oceania|hCoV-19/Australia/VIC931/2020|EPI ISL 427159|B.1.1.1|Australia|2020-03-30	0.0002041587	Oceania
Oceania|hCoV-19/Australia/NSW102/2020|EPI ISL 427656|B.1.5|Australia|2020-03-11	Oceania|hCoV-19/Australia/VIC931/2020|EPI ISL 427159|B.1.1.1|Australia|2020-03-30	0.0002041657	Oceania
Oceania|hCoV-19/Australia/NSW34/2020|EPI ISL 427655|B.4|Australia|2020-03-11	Oceania|hCoV-19/Australia/VIC931/2020|EPI ISL 427159|B.1.1.1|Australia|2020-03-30	0.0005446535	Oceania
Oceania|hCoV-19/Australia/VIC38/2020|EPI ISL 419756|B.1.6|Australia|2020-03-11	Oceania|hCoV-19/Australia/VIC931/2020|EPI ISL 427159|B.1.1.1|Australia|2020-03-30	0.0003024295	Oceania
Oceania|hCoV-19/Australia/NSW218/2020|EPI ISL 427665|B.3|Australia|2020-03-11	Oceania|hCoV-19/Australia/VIC931/2020|EPI ISL 427159|B.1.1.1|Australia|2020-03-30	0.0004424977	Oceania
Oceania|hCoV-19/Australia/VIC43/2020|EPI ISL 419763|B.1.1|Australia|2020-03-11	Oceania|hCoV-19/Australia/VIC931/2020|EPI ISL 427159|B.1.1.1|Australia|2020-03-30	0.0001344006	Oceania
Oceania|hCoV-19/Australia/NSW2156/2020|EPI ISL 500634|B.39|Australia|2020-03-11	Oceania|hCoV-19/Australia/VIC931/2020|EPI ISL 427159|B.1.1.1|Australia|2020-03-30	0.0005714894	Oceania
Oceania|hCoV-19/Australia/TAS124/2020|EPI ISL 522589|B|Australia|2020-03-11	Oceania|hCoV-19/Australia/VIC931/2020|EPI ISL 427159|B.1.1.1|Australia|2020-03-30	0.0004818368	Oceania
Oceania|hCoV-19/New Zealand/CoV002/2020|EPI ISL 417212|B.31|New Zealand|2020-03-11	Oceania|hCoV-19/Australia/VIC931/2020|EPI ISL 427159|B.1.1.1|Australia|2020-03-30	0.0005736102	Oceania
Oceania|hCoV-19/Australia/VIC50/2020|EPI ISL 419766|B.1|Australia|2020-03-12	Oceania|hCoV-19/Australia/VIC931/2020|EPI ISL 427159|B.1.1.1|Australia|2020-03-30	0.0002688240	Oceania
Oceania|hCoV-19/Australia/VIC55/2020|EPI ISL 419776|B|Australia|2020-03-12	Oceania|hCoV-19/Australia/VIC931/2020|EPI ISL 427159|B.1.1.1|Australia|2020-03-30	0.0005041549	Oceania
Oceania|hCoV-19/Australia/VIC52/2020|EPI ISL 419768|B.1.1.71|Australia|2020-03-12	Oceania|hCoV-19/Australia/VIC931/2020|EPI ISL 427159|B.1.1.1|Australia|2020-03-30	0.0002015795	Oceania
Oceania|hCoV-19/Australia/VIC58/2020|EPI ISL 419784|B.4|Australia|2020-03-12	Oceania|hCoV-19/Australia/VIC931/2020|EPI ISL 427159|B.1.1.1|Australia|2020-03-30	0.0005041694	Oceania
Oceania|hCoV-19/Australia/VIC54/2020|EPI ISL 419770|B.1|Australia|2020-03-12	Oceania|hCoV-19/Australia/VIC931/2020|EPI ISL 427159|B.1.1.1|Australia|2020-03-30	0.0002352120	Oceania
Oceania|hCoV-19/Australia/VIC47/2020|EPI ISL 419759|B.40|Australia|2020-03-12	Oceania|hCoV-19/Australia/VIC931/2020|EPI ISL 427159|B.1.1.1|Australia|2020-03-30	0.0006723762	Oceania
Oceania|hCoV-19/Australia/NSW50/2020|EPI ISL 417404|B.1.1|Australia|2020-03-12	Oceania|hCoV-19/Australia/VIC931/2020|EPI ISL 427159|B.1.1.1|Australia|2020-03-30	0.0001360859	Oceania
Oceania|hCoV-19/Australia/NSW254/2020|EPI ISL 451519|B.4|Australia|2020-03-12	Oceania|hCoV-19/Australia/VIC931/2020|EPI ISL 427159|B.1.1.1|Australia|2020-03-30	0.0006468163	Oceania
Oceania|hCoV-19/Australia/VIC48/2020|EPI ISL 419762|B.1|Australia|2020-03-12	Oceania|hCoV-19/Australia/VIC931/2020|EPI ISL 427159|B.1.1.1|Australia|2020-03-30	0.0002688331	Oceania
Oceania|hCoV-19/Australia/NSW2158/2020|EPI ISL 500636|B.1.5|Australia|2020-03-12	Oceania|hCoV-19/Australia/VIC931/2020|EPI ISL 427159|B.1.1.1|Australia|2020-03-30	0.0002352278	Oceania
Oceania|hCoV-19/Australia/VIC49/2020|EPI ISL 419764|B.1|Australia|2020-03-12	Oceania|hCoV-19/Australia/VIC931/2020|EPI ISL 427159|B.1.1.1|Australia|2020-03-30	0.0003025347	Oceania
Oceania|hCoV-19/New Zealand/20VR0334/2020|EPI ISL 456157|B.1|New Zealand|2020-03-12	Oceania|hCoV-19/Australia/VIC931/2020|EPI ISL 427159|B.1.1.1|Australia|2020-03-30	0.0003082152	Oceania
Oceania|hCoV-19/Australia/VIC62/2020|EPI ISL 419774|B.1|Australia|2020-03-13	Oceania|hCoV-19/Australia/VIC931/2020|EPI ISL 427159|B.1.1.1|Australia|2020-03-30	0.0002352120	Oceania
Oceania|hCoV-19/Australia/NSW2011/2020|EPI ISL 500598|B.4|Australia|2020-03-13	Oceania|hCoV-19/Australia/VIC931/2020|EPI ISL 427159|B.1.1.1|Australia|2020-03-30	0.0006723839	Oceania
Oceania|hCoV-19/Australia/VIC66/2020|EPI ISL 419780|B.4|Australia|2020-03-13	Oceania|hCoV-19/Australia/VIC931/2020|EPI ISL 427159|B.1.1.1|Australia|2020-03-30	0.0005041694	Oceania
Oceania|hCoV-19/Australia/VIC70/2020|EPI ISL 419786|B|Australia|2020-03-13	Oceania|hCoV-19/Australia/VIC931/2020|EPI ISL 427159|B.1.1.1|Australia|2020-03-30	0.0004705349	Oceania
Oceania|hCoV-19/Australia/WA02/2020|EPI ISL 420532|B.1.98|Australia|2020-03-13	Oceania|hCoV-19/Australia/VIC931/2020|EPI ISL 427159|B.1.1.1|Australia|2020-03-30	0.0002355693	Oceania
Oceania|hCoV-19/Australia/NSW45/2020|EPI ISL 417401|B.6|Australia|2020-03-13	Oceania|hCoV-19/Australia/VIC931/2020|EPI ISL 427159|B.1.1.1|Australia|2020-03-30	0.0004765080	Oceania
Oceania|hCoV-19/Australia/NSW47/2020|EPI ISL 417402|B.1.5|Australia|2020-03-13	Oceania|hCoV-19/Australia/VIC931/2020|EPI ISL 427159|B.1.1.1|Australia|2020-03-30	0.0002722388	Oceania
Oceania|hCoV-19/Australia/NSW607/2020|EPI ISL 490017|B.40|Australia|2020-03-13	Oceania|hCoV-19/Australia/VIC931/2020|EPI ISL 427159|B.1.1.1|Australia|2020-03-30	0.0004424776	Oceania
Oceania|hCoV-19/Australia/NSW592/2020|EPI ISL 478704|B.1.5|Australia|2020-03-13	Oceania|hCoV-19/Australia/VIC931/2020|EPI ISL 427159|B.1.1.1|Australia|2020-03-30	0.0002041657	Oceania
Oceania|hCoV-19/Australia/NSW2147/2020|EPI ISL 500628|B.1.5|Australia|2020-03-13	Oceania|hCoV-19/Australia/VIC931/2020|EPI ISL 427159|B.1.1.1|Australia|2020-03-30	0.0002688422	Oceania
Oceania|hCoV-19/Australia/VIC64/2020|EPI ISL 419778|B.1|Australia|2020-03-13	Oceania|hCoV-19/Australia/VIC931/2020|EPI ISL 427159|B.1.1.1|Australia|2020-03-30	0.0003367379	Oceania
Oceania|hCoV-19/Australia/VIC61/2020|EPI ISL 419773|B|Australia|2020-03-13	Oceania|hCoV-19/Australia/VIC931/2020|EPI ISL 427159|B.1.1.1|Australia|2020-03-30	0.0005076240	Oceania
Oceania|hCoV-19/Australia/VIC63/2020|EPI ISL 419775|B.1|Australia|2020-03-13	Oceania|hCoV-19/Australia/VIC931/2020|EPI ISL 427159|B.1.1.1|Australia|2020-03-30	0.0002370275	Oceania
Oceania|hCoV-19/Australia/VIC82/2020|EPI ISL 419794|B.40|Australia|2020-03-14	Oceania|hCoV-19/Australia/VIC931/2020|EPI ISL 427159|B.1.1.1|Australia|2020-03-30	0.0005377915	Oceania
Oceania|hCoV-19/Australia/VIC83/2020|EPI ISL 419799|B|Australia|2020-03-14	Oceania|hCoV-19/Australia/VIC931/2020|EPI ISL 427159|B.1.1.1|Australia|2020-03-30	0.0005043583	Oceania
Oceania|hCoV-19/Australia/VIC80/2020|EPI ISL 419792|B.40|Australia|2020-03-14	Oceania|hCoV-19/Australia/VIC931/2020|EPI ISL 427159|B.1.1.1|Australia|2020-03-30	0.0005041694	Oceania
Oceania|hCoV-19/Australia/NSW2005/2020|EPI ISL 500597|B.1|Australia|2020-03-14	Oceania|hCoV-19/Australia/VIC931/2020|EPI ISL 427159|B.1.1.1|Australia|2020-03-30	0.0002688316	Oceania
Oceania|hCoV-19/Australia/VIC84/2020|EPI ISL 419803|B.39|Australia|2020-03-14	Oceania|hCoV-19/Australia/VIC931/2020|EPI ISL 427159|B.1.1.1|Australia|2020-03-30	0.0005714417	Oceania
Oceania|hCoV-19/Australia/VIC78/2020|EPI ISL 419790|B|Australia|2020-03-14	Oceania|hCoV-19/Australia/VIC931/2020|EPI ISL 427159|B.1.1.1|Australia|2020-03-30	0.0004033211	Oceania
Oceania|hCoV-19/Australia/QLDID923/2020|EPI ISL 418801|B.1|Australia|2020-03-14	Oceania|hCoV-19/Australia/VIC931/2020|EPI ISL 427159|B.1.1.1|Australia|2020-03-30	0.0002352120	Oceania
Oceania|hCoV-19/Australia/WA03/2020|EPI ISL 420533|B.1|Australia|2020-03-14	Oceania|hCoV-19/Australia/VIC931/2020|EPI ISL 427159|B.1.1.1|Australia|2020-03-30	0.0002692400	Oceania
Oceania|hCoV-19/Australia/WA01/2020|EPI ISL 420531|B.1.98|Australia|2020-03-14	Oceania|hCoV-19/Australia/VIC931/2020|EPI ISL 427159|B.1.1.1|Australia|2020-03-30	0.0002692276	Oceania
Oceania|hCoV-19/Australia/NSW54/2020|EPI ISL 417407|B.1.1|Australia|2020-03-14	Oceania|hCoV-19/Australia/VIC931/2020|EPI ISL 427159|B.1.1.1|Australia|2020-03-30	0.0001020623	Oceania
Oceania|hCoV-19/Australia/NSW48/2020|EPI ISL 417403|B.6|Australia|2020-03-14	Oceania|hCoV-19/Australia/VIC931/2020|EPI ISL 427159|B.1.1.1|Australia|2020-03-30	0.0004765080	Oceania
Oceania|hCoV-19/Australia/NSW256/2020|EPI ISL 451521|B.4|Australia|2020-03-14	Oceania|hCoV-19/Australia/VIC931/2020|EPI ISL 427159|B.1.1.1|Australia|2020-03-30	0.0005446280	Oceania
Oceania|hCoV-19/Australia/NSW583/2020|EPI ISL 478695|B.40|Australia|2020-03-14	Oceania|hCoV-19/Australia/VIC931/2020|EPI ISL 427159|B.1.1.1|Australia|2020-03-30	0.0004424776	Oceania
Oceania|hCoV-19/Australia/NSW582/2020|EPI ISL 478694|B.40|Australia|2020-03-14	Oceania|hCoV-19/Australia/VIC931/2020|EPI ISL 427159|B.1.1.1|Australia|2020-03-30	0.0004765242	Oceania
Oceania|hCoV-19/Australia/VIC79/2020|EPI ISL 419791|B.40|Australia|2020-03-14	Oceania|hCoV-19/Australia/VIC931/2020|EPI ISL 427159|B.1.1.1|Australia|2020-03-30	0.0004705512	Oceania
Oceania|hCoV-19/Australia/NSW2146/2020|EPI ISL 509503|B.40|Australia|2020-03-14	Oceania|hCoV-19/Australia/VIC931/2020|EPI ISL 427159|B.1.1.1|Australia|2020-03-30	0.0004705508	Oceania
Oceania|hCoV-19/Australia/VIC81/2020|EPI ISL 419793|B.40|Australia|2020-03-14	Oceania|hCoV-19/Australia/VIC931/2020|EPI ISL 427159|B.1.1.1|Australia|2020-03-30	0.0004705508	Oceania
Oceania|hCoV-19/Australia/SAP215/2020|EPI ISL 468001|B.1.1|Australia|2020-03-14	Oceania|hCoV-19/Australia/VIC931/2020|EPI ISL 427159|B.1.1.1|Australia|2020-03-30	0.0001008174	Oceania
Oceania|hCoV-19/Australia/VIC87/2020|EPI ISL 419797|B.40|Australia|2020-03-15	Oceania|hCoV-19/Australia/VIC931/2020|EPI ISL 427159|B.1.1.1|Australia|2020-03-30	0.0005377916	Oceania
Oceania|hCoV-19/Australia/NSW2144/2020|EPI ISL 527008|B.39|Australia|2020-03-15	Oceania|hCoV-19/Australia/VIC931/2020|EPI ISL 427159|B.1.1.1|Australia|2020-03-30	0.0005714418	Oceania
Oceania|hCoV-19/Australia/SAP111/2020|EPI ISL 451131|B.1.1|Australia|2020-03-15	Oceania|hCoV-19/Australia/VIC931/2020|EPI ISL 427159|B.1.1.1|Australia|2020-03-30	0.0001007835	Oceania
Oceania|hCoV-19/Australia/VIC90/2020|EPI ISL 419801|B.1.1|Australia|2020-03-15	Oceania|hCoV-19/Australia/VIC931/2020|EPI ISL 427159|B.1.1.1|Australia|2020-03-30	0.0001343847	Oceania
Oceania|hCoV-19/Australia/NSW2004/2020|EPI ISL 500596|B.1.5|Australia|2020-03-15	Oceania|hCoV-19/Australia/VIC931/2020|EPI ISL 427159|B.1.1.1|Australia|2020-03-30	0.0003024192	Oceania
Oceania|hCoV-19/Australia/VIC89/2020|EPI ISL 419800|B.1|Australia|2020-03-15	Oceania|hCoV-19/Australia/VIC931/2020|EPI ISL 427159|B.1.1.1|Australia|2020-03-30	0.0003024417	Oceania
Oceania|hCoV-19/New Zealand/20VR0276/2020|EPI ISL 416539|A|New Zealand|2020-03-15	Oceania|hCoV-19/Australia/VIC931/2020|EPI ISL 427159|B.1.1.1|Australia|2020-03-30	0.0005377669	Oceania
Oceania|hCoV-19/Australia/ACT0082/2020|EPI ISL 498542|B.1.1|Australia|2020-03-15	Oceania|hCoV-19/Australia/VIC931/2020|EPI ISL 427159|B.1.1.1|Australia|2020-03-30	0.0001343808	Oceania
Oceania|hCoV-19/Australia/VIC92/2020|EPI ISL 419809|B.1.5|Australia|2020-03-15	Oceania|hCoV-19/Australia/VIC931/2020|EPI ISL 427159|B.1.1.1|Australia|2020-03-30	0.0002016003	Oceania
Oceania|hCoV-19/Australia/NSW112/2020|EPI ISL 427666|B.1.5|Australia|2020-03-15	Oceania|hCoV-19/Australia/VIC931/2020|EPI ISL 427159|B.1.1.1|Australia|2020-03-30	0.0002722481	Oceania
Oceania|hCoV-19/Australia/VIC91/2020|EPI ISL 419804|B.1.5|Australia|2020-03-15	Oceania|hCoV-19/Australia/VIC931/2020|EPI ISL 427159|B.1.1.1|Australia|2020-03-30	0.0002688556	Oceania
Oceania|hCoV-19/Australia/SAP220/2020|EPI ISL 467995|B.1.5|Australia|2020-03-15	Oceania|hCoV-19/Australia/VIC931/2020|EPI ISL 427159|B.1.1.1|Australia|2020-03-30	0.0002707567	Oceania
Oceania|hCoV-19/Australia/VIC09/2020|EPI ISL 416515|B|Australia|2020-03-15	Oceania|hCoV-19/Australia/VIC931/2020|EPI ISL 427159|B.1.1.1|Australia|2020-03-30	0.0005086155	Oceania
Oceania|hCoV-19/Australia/VIC93/2020|EPI ISL 419815|B.3|Australia|2020-03-15	Oceania|hCoV-19/Australia/VIC931/2020|EPI ISL 427159|B.1.1.1|Australia|2020-03-30	0.0004417698	Oceania
Oceania|hCoV-19/Australia/SAP410/2020|EPI ISL 492175|B.6|Australia|2020-03-15	Oceania|hCoV-19/Australia/VIC931/2020|EPI ISL 427159|B.1.1.1|Australia|2020-03-30	0.0006321914	Oceania
Oceania|hCoV-19/Australia/SAP439/2020|EPI ISL 508130|B.6|Australia|2020-03-16	Oceania|hCoV-19/Australia/VIC931/2020|EPI ISL 427159|B.1.1.1|Australia|2020-03-30	0.0005041539	Oceania
Oceania|hCoV-19/Australia/VIC97/2020|EPI ISL 419808|B.4|Australia|2020-03-16	Oceania|hCoV-19/Australia/VIC931/2020|EPI ISL 427159|B.1.1.1|Australia|2020-03-30	0.0005041694	Oceania
Oceania|hCoV-19/Australia/VIC99/2020|EPI ISL 419811|B.1|Australia|2020-03-16	Oceania|hCoV-19/Australia/VIC931/2020|EPI ISL 427159|B.1.1.1|Australia|2020-03-30	0.0004032992	Oceania
Oceania|hCoV-19/Australia/VIC141/2020|EPI ISL 419838|B.1.5|Australia|2020-03-16	Oceania|hCoV-19/Australia/VIC931/2020|EPI ISL 427159|B.1.1.1|Australia|2020-03-30	0.0002016003	Oceania
Oceania|hCoV-19/Australia/SAP112/2020|EPI ISL 468016|B.1.1|Australia|2020-03-16	Oceania|hCoV-19/Australia/VIC931/2020|EPI ISL 427159|B.1.1.1|Australia|2020-03-30	0.0001007835	Oceania
Oceania|hCoV-19/Australia/VIC142/2020|EPI ISL 419839|B.1|Australia|2020-03-16	Oceania|hCoV-19/Australia/VIC931/2020|EPI ISL 427159|B.1.1.1|Australia|2020-03-30	0.0003024471	Oceania
Oceania|hCoV-19/Australia/NSW2151/2020|EPI ISL 500631|B|Australia|2020-03-16	Oceania|hCoV-19/Australia/VIC931/2020|EPI ISL 427159|B.1.1.1|Australia|2020-03-30	0.0003696661	Oceania
Oceania|hCoV-19/Australia/NSW2149/2020|EPI ISL 500630|B.1.1.10|Australia|2020-03-16	Oceania|hCoV-19/Australia/VIC931/2020|EPI ISL 427159|B.1.1.1|Australia|2020-03-30	0.0001679843	Oceania
Oceania|hCoV-19/New Zealand/20VR0993/2020|EPI ISL 456176|B|New Zealand|2020-03-16	Oceania|hCoV-19/Australia/VIC931/2020|EPI ISL 427159|B.1.1.1|Australia|2020-03-30	0.0004033025	Oceania
Oceania|hCoV-19/Australia/VIC143/2020|EPI ISL 419840|B.1.1|Australia|2020-03-16	Oceania|hCoV-19/Australia/VIC931/2020|EPI ISL 427159|B.1.1.1|Australia|2020-03-30	0.0001679795	Oceania
Oceania|hCoV-19/Australia/VIC96/2020|EPI ISL 419807|B|Australia|2020-03-16	Oceania|hCoV-19/Australia/VIC931/2020|EPI ISL 427159|B.1.1.1|Australia|2020-03-30	0.0003696864	Oceania
Oceania|hCoV-19/Australia/NSW58/2020|EPI ISL 417410|B.40|Australia|2020-03-16	Oceania|hCoV-19/Australia/VIC931/2020|EPI ISL 427159|B.1.1.1|Australia|2020-03-30	0.0004765219	Oceania
Oceania|hCoV-19/Australia/NSW57/2020|EPI ISL 417409|B.40|Australia|2020-03-16	Oceania|hCoV-19/Australia/VIC931/2020|EPI ISL 427159|B.1.1.1|Australia|2020-03-30	0.0005446191	Oceania
Oceania|hCoV-19/Australia/NSW104/2020|EPI ISL 427677|B.1.5|Australia|2020-03-16	Oceania|hCoV-19/Australia/VIC931/2020|EPI ISL 427159|B.1.1.1|Australia|2020-03-30	0.0002041657	Oceania
Oceania|hCoV-19/Australia/NSW75/2020|EPI ISL 427703|B.40|Australia|2020-03-16	Oceania|hCoV-19/Australia/VIC931/2020|EPI ISL 427159|B.1.1.1|Australia|2020-03-30	0.0004424776	Oceania
Oceania|hCoV-19/Australia/NSW88/2020|EPI ISL 427702|B.40|Australia|2020-03-16	Oceania|hCoV-19/Australia/VIC931/2020|EPI ISL 427159|B.1.1.1|Australia|2020-03-30	0.0005105961	Oceania
Oceania|hCoV-19/Australia/NSW158/2020|EPI ISL 427735|B.1.1|Australia|2020-03-16	Oceania|hCoV-19/Australia/VIC931/2020|EPI ISL 427159|B.1.1.1|Australia|2020-03-30	0.0001360905	Oceania
Oceania|hCoV-19/Australia/NSW111/2020|EPI ISL 427661|B.1.5|Australia|2020-03-16	Oceania|hCoV-19/Australia/VIC931/2020|EPI ISL 427159|B.1.1.1|Australia|2020-03-30	0.0002722481	Oceania
Oceania|hCoV-19/Australia/VIC146/2020|EPI ISL 419843|B.40|Australia|2020-03-17	Oceania|hCoV-19/Australia/VIC931/2020|EPI ISL 427159|B.1.1.1|Australia|2020-03-30	0.0005041554	Oceania
Oceania|hCoV-19/Australia/VIC327/2020|EPI ISL 426637|B.40|Australia|2020-03-17	Oceania|hCoV-19/Australia/VIC931/2020|EPI ISL 427159|B.1.1.1|Australia|2020-03-30	0.0004705349	Oceania
Oceania|hCoV-19/Australia/VIC157/2020|EPI ISL 419854|B.1|Australia|2020-03-17	Oceania|hCoV-19/Australia/VIC931/2020|EPI ISL 427159|B.1.1.1|Australia|2020-03-30	0.0003024417	Oceania
Oceania|hCoV-19/Australia/VIC151/2020|EPI ISL 419848|B|Australia|2020-03-17	Oceania|hCoV-19/Australia/VIC931/2020|EPI ISL 427159|B.1.1.1|Australia|2020-03-30	0.0005714154	Oceania
Oceania|hCoV-19/Australia/VIC154/2020|EPI ISL 419851|B.1.5|Australia|2020-03-17	Oceania|hCoV-19/Australia/VIC931/2020|EPI ISL 427159|B.1.1.1|Australia|2020-03-30	0.0002688192	Oceania
Oceania|hCoV-19/Australia/VIC144/2020|EPI ISL 419841|B.1.1|Australia|2020-03-17	Oceania|hCoV-19/Australia/VIC931/2020|EPI ISL 427159|B.1.1.1|Australia|2020-03-30	0.0001343808	Oceania
Oceania|hCoV-19/Australia/VIC148/2020|EPI ISL 419845|B.1|Australia|2020-03-17	Oceania|hCoV-19/Australia/VIC931/2020|EPI ISL 427159|B.1.1.1|Australia|2020-03-30	0.0002688239	Oceania
Oceania|hCoV-19/Australia/VIC153/2020|EPI ISL 419850|B.1.1|Australia|2020-03-17	Oceania|hCoV-19/Australia/VIC931/2020|EPI ISL 427159|B.1.1.1|Australia|2020-03-30	0.0001679795	Oceania
Oceania|hCoV-19/Australia/VIC152/2020|EPI ISL 419849|B|Australia|2020-03-17	Oceania|hCoV-19/Australia/VIC931/2020|EPI ISL 427159|B.1.1.1|Australia|2020-03-30	0.0004705349	Oceania
Oceania|hCoV-19/Australia/VIC106/2020|EPI ISL 419820|B.1.5|Australia|2020-03-17	Oceania|hCoV-19/Australia/VIC931/2020|EPI ISL 427159|B.1.1.1|Australia|2020-03-30	0.0003024278	Oceania
Oceania|hCoV-19/Australia/VIC329/2020|EPI ISL 426639|B.1.5|Australia|2020-03-17	Oceania|hCoV-19/Australia/VIC931/2020|EPI ISL 427159|B.1.1.1|Australia|2020-03-30	0.0002688363	Oceania
Oceania|hCoV-19/Australia/VIC149/2020|EPI ISL 419846|B.1|Australia|2020-03-17	Oceania|hCoV-19/Australia/VIC931/2020|EPI ISL 427159|B.1.1.1|Australia|2020-03-30	0.0003360747	Oceania
Oceania|hCoV-19/Australia/VIC156/2020|EPI ISL 419853|B.1.1|Australia|2020-03-17	Oceania|hCoV-19/Australia/VIC931/2020|EPI ISL 427159|B.1.1.1|Australia|2020-03-30	0.0001007835	Oceania
Oceania|hCoV-19/Australia/VIC155/2020|EPI ISL 419852|B.1|Australia|2020-03-17	Oceania|hCoV-19/Australia/VIC931/2020|EPI ISL 427159|B.1.1.1|Australia|2020-03-30	0.0003024331	Oceania
Oceania|hCoV-19/Australia/VIC105/2020|EPI ISL 419819|B.1.255|Australia|2020-03-17	Oceania|hCoV-19/Australia/VIC931/2020|EPI ISL 427159|B.1.1.1|Australia|2020-03-30	0.0003024331	Oceania
Oceania|hCoV-19/New Zealand/20VR0994/2020|EPI ISL 456177|B.31|New Zealand|2020-03-17	Oceania|hCoV-19/Australia/VIC931/2020|EPI ISL 427159|B.1.1.1|Australia|2020-03-30	0.0005717273	Oceania
Oceania|hCoV-19/Australia/NSW62/2020|EPI ISL 417412|B.3|Australia|2020-03-17	Oceania|hCoV-19/Australia/VIC931/2020|EPI ISL 427159|B.1.1.1|Australia|2020-03-30	0.0004084041	Oceania
Oceania|hCoV-19/Australia/SAP181/2020|EPI ISL 492122|B.1|Australia|2020-03-18	Oceania|hCoV-19/Australia/VIC931/2020|EPI ISL 427159|B.1.1.1|Australia|2020-03-30	0.0003024473	Oceania
Oceania|hCoV-19/Australia/QLDID924/2020|EPI ISL 418802|B.1.1|Australia|2020-03-18	Oceania|hCoV-19/Australia/VIC931/2020|EPI ISL 427159|B.1.1.1|Australia|2020-03-30	0.0001343808	Oceania
Oceania|hCoV-19/Australia/VIC174/2020|EPI ISL 419871|B.1.5|Australia|2020-03-18	Oceania|hCoV-19/Australia/VIC931/2020|EPI ISL 427159|B.1.1.1|Australia|2020-03-30	0.0002016003	Oceania
Oceania|hCoV-19/Australia/VIC166/2020|EPI ISL 419863|B.1|Australia|2020-03-18	Oceania|hCoV-19/Australia/VIC931/2020|EPI ISL 427159|B.1.1.1|Australia|2020-03-30	0.0003360688	Oceania
Oceania|hCoV-19/Australia/SAP159/2020|EPI ISL 492116|B.1.1|Australia|2020-03-18	Oceania|hCoV-19/Australia/VIC931/2020|EPI ISL 427159|B.1.1.1|Australia|2020-03-30	0.0002015981	Oceania
Oceania|hCoV-19/Australia/VIC170/2020|EPI ISL 419867|B.1.5|Australia|2020-03-18	Oceania|hCoV-19/Australia/VIC931/2020|EPI ISL 427159|B.1.1.1|Australia|2020-03-30	0.0003024192	Oceania
Oceania|hCoV-19/Australia/VIC163/2020|EPI ISL 419860|B.1.1|Australia|2020-03-18	Oceania|hCoV-19/Australia/VIC931/2020|EPI ISL 427159|B.1.1.1|Australia|2020-03-30	0.0001679872	Oceania
Oceania|hCoV-19/Australia/VIC176/2020|EPI ISL 419873|B.31|Australia|2020-03-18	Oceania|hCoV-19/Australia/VIC931/2020|EPI ISL 427159|B.1.1.1|Australia|2020-03-30	0.0005378166	Oceania
Oceania|hCoV-19/Australia/VIC171/2020|EPI ISL 419868|B.40|Australia|2020-03-18	Oceania|hCoV-19/Australia/VIC931/2020|EPI ISL 427159|B.1.1.1|Australia|2020-03-30	0.0006387260	Oceania
Oceania|hCoV-19/Australia/QLDID926/2020|EPI ISL 418804|B.1.1|Australia|2020-03-18	Oceania|hCoV-19/Australia/VIC931/2020|EPI ISL 427159|B.1.1.1|Australia|2020-03-30	0.0001679872	Oceania
Oceania|hCoV-19/Australia/VIC172/2020|EPI ISL 419869|B.40|Australia|2020-03-18	Oceania|hCoV-19/Australia/VIC931/2020|EPI ISL 427159|B.1.1.1|Australia|2020-03-30	0.0005714419	Oceania
Oceania|hCoV-19/Australia/VIC158/2020|EPI ISL 419855|B.1|Australia|2020-03-18	Oceania|hCoV-19/Australia/VIC931/2020|EPI ISL 427159|B.1.1.1|Australia|2020-03-30	0.0004033178	Oceania
Oceania|hCoV-19/Australia/QLDID925/2020|EPI ISL 418803|B.1|Australia|2020-03-18	Oceania|hCoV-19/Australia/VIC931/2020|EPI ISL 427159|B.1.1.1|Australia|2020-03-30	0.0002688239	Oceania
Oceania|hCoV-19/Australia/VIC178/2020|EPI ISL 419875|B.1.1|Australia|2020-03-18	Oceania|hCoV-19/Australia/VIC931/2020|EPI ISL 427159|B.1.1.1|Australia|2020-03-30	0.0001679794	Oceania
Oceania|hCoV-19/Australia/VIC109/2020|EPI ISL 419718|B.1.1|Australia|2020-03-18	Oceania|hCoV-19/Australia/VIC931/2020|EPI ISL 427159|B.1.1.1|Australia|2020-03-30	0.0001007835	Oceania
Oceania|hCoV-19/New Zealand/20VR0760/2020|EPI ISL 456165|B.1.5|New Zealand|2020-03-18	Oceania|hCoV-19/Australia/VIC931/2020|EPI ISL 427159|B.1.1.1|Australia|2020-03-30	0.0002352910	Oceania
Oceania|hCoV-19/New Zealand/20VR0770/2020|EPI ISL 456168|B.39|New Zealand|2020-03-18	Oceania|hCoV-19/Australia/VIC931/2020|EPI ISL 427159|B.1.1.1|Australia|2020-03-30	0.0005718161	Oceania
Oceania|hCoV-19/Australia/SAP186/2020|EPI ISL 492125|B.1|Australia|2020-03-19	Oceania|hCoV-19/Australia/VIC931/2020|EPI ISL 427159|B.1.1.1|Australia|2020-03-30	0.0003360746	Oceania
Oceania|hCoV-19/Australia/SAP368/2020|EPI ISL 492133|B.1.1|Australia|2020-03-19	Oceania|hCoV-19/Australia/VIC931/2020|EPI ISL 427159|B.1.1.1|Australia|2020-03-30	0.0001343847	Oceania
Oceania|hCoV-19/Australia/NSW2169/2020|EPI ISL 500640|B.6|Australia|2020-03-19	Oceania|hCoV-19/Australia/VIC931/2020|EPI ISL 427159|B.1.1.1|Australia|2020-03-30	0.0006050580	Oceania
Oceania|hCoV-19/Australia/VIC186/2020|EPI ISL 419882|B.40|Australia|2020-03-19	Oceania|hCoV-19/Australia/VIC931/2020|EPI ISL 427159|B.1.1.1|Australia|2020-03-30	0.0005378166	Oceania
Oceania|hCoV-19/Australia/VIC184/2020|EPI ISL 419880|B.1|Australia|2020-03-19	Oceania|hCoV-19/Australia/VIC931/2020|EPI ISL 427159|B.1.1.1|Australia|2020-03-30	0.0003024331	Oceania
Oceania|hCoV-19/Australia/VIC203/2020|EPI ISL 419898|B.40|Australia|2020-03-19	Oceania|hCoV-19/Australia/VIC931/2020|EPI ISL 427159|B.1.1.1|Australia|2020-03-30	0.0006723259	Oceania
Oceania|hCoV-19/Australia/SAP395/2020|EPI ISL 492160|B.1.1|Australia|2020-03-19	Oceania|hCoV-19/Australia/VIC931/2020|EPI ISL 427159|B.1.1.1|Australia|2020-03-30	0.0001679843	Oceania
Oceania|hCoV-19/New Zealand/20VR1110/2020|EPI ISL 456191|B.1.5|New Zealand|2020-03-19	Oceania|hCoV-19/Australia/VIC931/2020|EPI ISL 427159|B.1.1.1|Australia|2020-03-30	0.0003024610	Oceania
Oceania|hCoV-19/Australia/VIC180/2020|EPI ISL 419877|B|Australia|2020-03-19	Oceania|hCoV-19/Australia/VIC931/2020|EPI ISL 427159|B.1.1.1|Australia|2020-03-30	0.0003696491	Oceania
Oceania|hCoV-19/Australia/WA36/2020|EPI ISL 470853|B.39|Australia|2020-03-19	Oceania|hCoV-19/Australia/VIC931/2020|EPI ISL 427159|B.1.1.1|Australia|2020-03-30	0.0005714153	Oceania
Oceania|hCoV-19/Australia/VIC192/2020|EPI ISL 419888|B.1|Australia|2020-03-19	Oceania|hCoV-19/Australia/VIC931/2020|EPI ISL 427159|B.1.1.1|Australia|2020-03-30	0.0002352120	Oceania
Oceania|hCoV-19/Australia/VIC201/2020|EPI ISL 419896|B.1|Australia|2020-03-19	Oceania|hCoV-19/Australia/VIC931/2020|EPI ISL 427159|B.1.1.1|Australia|2020-03-30	0.0003024331	Oceania
Oceania|hCoV-19/Australia/VIC188/2020|EPI ISL 419884|B.6|Australia|2020-03-19	Oceania|hCoV-19/Australia/VIC931/2020|EPI ISL 427159|B.1.1.1|Australia|2020-03-30	0.0005714418	Oceania
Oceania|hCoV-19/Australia/SAP036/2020|EPI ISL 450194|B.1|Australia|2020-03-19	Oceania|hCoV-19/Australia/VIC931/2020|EPI ISL 427159|B.1.1.1|Australia|2020-03-30	0.0003024471	Oceania
Oceania|hCoV-19/Australia/VIC190/2020|EPI ISL 419886|B.1.1|Australia|2020-03-19	Oceania|hCoV-19/Australia/VIC931/2020|EPI ISL 427159|B.1.1.1|Australia|2020-03-30	0.0001007835	Oceania
Oceania|hCoV-19/Australia/SAP372/2020|EPI ISL 492137|B.1|Australia|2020-03-19	Oceania|hCoV-19/Australia/VIC931/2020|EPI ISL 427159|B.1.1.1|Australia|2020-03-30	0.0003024418	Oceania
Oceania|hCoV-19/Australia/VIC191/2020|EPI ISL 419887|B.1.1|Australia|2020-03-19	Oceania|hCoV-19/Australia/VIC931/2020|EPI ISL 427159|B.1.1.1|Australia|2020-03-30	0.0001679795	Oceania
Oceania|hCoV-19/Australia/VIC218/2020|EPI ISL 419913|B.40|Australia|2020-03-20	Oceania|hCoV-19/Australia/VIC931/2020|EPI ISL 427159|B.1.1.1|Australia|2020-03-30	0.0006723260	Oceania
Oceania|hCoV-19/Australia/SAP397/2020|EPI ISL 492162|B.1.5|Australia|2020-03-20	Oceania|hCoV-19/Australia/VIC931/2020|EPI ISL 427159|B.1.1.1|Australia|2020-03-30	0.0002688192	Oceania
Oceania|hCoV-19/Guam/GU NHG 03/2020|EPI ISL 445000|B.6|Guam|2020-03-20	Oceania|hCoV-19/Australia/VIC931/2020|EPI ISL 427159|B.1.1.1|Australia|2020-03-30	0.0005378011	Oceania
Oceania|hCoV-19/Australia/VIC123/2020|EPI ISL 419731|B.1.1|Australia|2020-03-20	Oceania|hCoV-19/Australia/VIC931/2020|EPI ISL 427159|B.1.1.1|Australia|2020-03-30	0.0002015946	Oceania
Oceania|hCoV-19/Australia/SAP374/2020|EPI ISL 492139|B.1|Australia|2020-03-20	Oceania|hCoV-19/Australia/VIC931/2020|EPI ISL 427159|B.1.1.1|Australia|2020-03-30	0.0003698592	Oceania
Oceania|hCoV-19/Australia/SAP386/2020|EPI ISL 492151|B.1.1|Australia|2020-03-20	Oceania|hCoV-19/Australia/VIC931/2020|EPI ISL 427159|B.1.1.1|Australia|2020-03-30	0.0001343847	Oceania
Oceania|hCoV-19/Australia/SAP380/2020|EPI ISL 492145|B.6|Australia|2020-03-20	Oceania|hCoV-19/Australia/VIC931/2020|EPI ISL 427159|B.1.1.1|Australia|2020-03-30	0.0005378011	Oceania
Oceania|hCoV-19/Australia/VIC129/2020|EPI ISL 419732|B|Australia|2020-03-20	Oceania|hCoV-19/Australia/VIC931/2020|EPI ISL 427159|B.1.1.1|Australia|2020-03-30	0.0003696864	Oceania
Oceania|hCoV-19/Australia/VIC214/2020|EPI ISL 419909|B.1|Australia|2020-03-20	Oceania|hCoV-19/Australia/VIC931/2020|EPI ISL 427159|B.1.1.1|Australia|2020-03-30	0.0003024418	Oceania
Oceania|hCoV-19/Australia/VIC339/2020|EPI ISL 426648|B.1.1.71|Australia|2020-03-20	Oceania|hCoV-19/Australia/VIC931/2020|EPI ISL 427159|B.1.1.1|Australia|2020-03-30	0.0002015888	Oceania
Oceania|hCoV-19/Australia/VIC342/2020|EPI ISL 426651|B.31|Australia|2020-03-20	Oceania|hCoV-19/Australia/VIC931/2020|EPI ISL 427159|B.1.1.1|Australia|2020-03-30	0.0006050964	Oceania
Oceania|hCoV-19/Australia/NSW2043/2020|EPI ISL 500614|B.1.98|Australia|2020-03-20	Oceania|hCoV-19/Australia/VIC931/2020|EPI ISL 427159|B.1.1.1|Australia|2020-03-30	0.0002352052	Oceania
Oceania|hCoV-19/New Zealand/20VR1276/2020|EPI ISL 456201|B.31|New Zealand|2020-03-20	Oceania|hCoV-19/Australia/VIC931/2020|EPI ISL 427159|B.1.1.1|Australia|2020-03-30	0.0006723570	Oceania
Oceania|hCoV-19/Australia/VIC216/2020|EPI ISL 419911|B.1|Australia|2020-03-20	Oceania|hCoV-19/Australia/VIC931/2020|EPI ISL 427159|B.1.1.1|Australia|2020-03-30	0.0003024331	Oceania
Oceania|hCoV-19/Australia/VIC341/2020|EPI ISL 426650|B.1.5|Australia|2020-03-20	Oceania|hCoV-19/Australia/VIC931/2020|EPI ISL 427159|B.1.1.1|Australia|2020-03-30	0.0003024365	Oceania
Oceania|hCoV-19/Australia/VIC211/2020|EPI ISL 419906|B.1|Australia|2020-03-20	Oceania|hCoV-19/Australia/VIC931/2020|EPI ISL 427159|B.1.1.1|Australia|2020-03-30	0.0003024471	Oceania
Oceania|hCoV-19/Australia/VIC114/2020|EPI ISL 419725|B.1.5|Australia|2020-03-20	Oceania|hCoV-19/Australia/VIC931/2020|EPI ISL 427159|B.1.1.1|Australia|2020-03-30	0.0002352120	Oceania
Oceania|hCoV-19/Australia/NSW2207/2020|EPI ISL 500665|B.1.1|Australia|2020-03-21	Oceania|hCoV-19/Australia/VIC931/2020|EPI ISL 427159|B.1.1.1|Australia|2020-03-30	0.0001343870	Oceania
Oceania|hCoV-19/Australia/VIC234/2020|EPI ISL 419929|B.1.272|Australia|2020-03-21	Oceania|hCoV-19/Australia/VIC931/2020|EPI ISL 427159|B.1.1.1|Australia|2020-03-30	0.0003360592	Oceania
Oceania|hCoV-19/Australia/SAP370/2020|EPI ISL 492135|B.1.5|Australia|2020-03-21	Oceania|hCoV-19/Australia/VIC931/2020|EPI ISL 427159|B.1.1.1|Australia|2020-03-30	0.0003024418	Oceania
Oceania|hCoV-19/Australia/VIC236/2020|EPI ISL 419931|B.1|Australia|2020-03-21	Oceania|hCoV-19/Australia/VIC931/2020|EPI ISL 427159|B.1.1.1|Australia|2020-03-30	0.0003024418	Oceania
Oceania|hCoV-19/Australia/VIC249/2020|EPI ISL 419944|B.1.1.254|Australia|2020-03-21	Oceania|hCoV-19/Australia/VIC931/2020|EPI ISL 427159|B.1.1.1|Australia|2020-03-30	0.0001679843	Oceania
Oceania|hCoV-19/Australia/VIC242/2020|EPI ISL 419937|B|Australia|2020-03-21	Oceania|hCoV-19/Australia/VIC931/2020|EPI ISL 427159|B.1.1.1|Australia|2020-03-30	0.0003696864	Oceania
Oceania|hCoV-19/Australia/VIC238/2020|EPI ISL 419933|B.1.1|Australia|2020-03-21	Oceania|hCoV-19/Australia/VIC931/2020|EPI ISL 427159|B.1.1.1|Australia|2020-03-30	0.0001007835	Oceania
Oceania|hCoV-19/Australia/VIC354/2020|EPI ISL 426662|B.1.1.1|Australia|2020-03-21	Oceania|hCoV-19/Australia/VIC931/2020|EPI ISL 427159|B.1.1.1|Australia|2020-03-30	0.0002351918	Oceania
Oceania|hCoV-19/Australia/VIC258/2020|EPI ISL 419951|B.1|Australia|2020-03-21	Oceania|hCoV-19/Australia/VIC931/2020|EPI ISL 427159|B.1.1.1|Australia|2020-03-30	0.0003360437	Oceania
Oceania|hCoV-19/Australia/VIC353/2020|EPI ISL 426661|B.1.1|Australia|2020-03-21	Oceania|hCoV-19/Australia/VIC931/2020|EPI ISL 427159|B.1.1.1|Australia|2020-03-30	0.0001343808	Oceania
Oceania|hCoV-19/Australia/NSW2259/2020|EPI ISL 500696|B.1.1|Australia|2020-03-21	Oceania|hCoV-19/Australia/VIC931/2020|EPI ISL 427159|B.1.1.1|Australia|2020-03-30	0.0001679872	Oceania
Oceania|hCoV-19/Australia/VIC261/2020|EPI ISL 419954|B.1|Australia|2020-03-21	Oceania|hCoV-19/Australia/VIC931/2020|EPI ISL 427159|B.1.1.1|Australia|2020-03-30	0.0003024331	Oceania
Oceania|hCoV-19/Australia/VIC237/2020|EPI ISL 419932|B.6|Australia|2020-03-21	Oceania|hCoV-19/Australia/VIC931/2020|EPI ISL 427159|B.1.1.1|Australia|2020-03-30	0.0006386965	Oceania
Oceania|hCoV-19/Australia/VIC246/2020|EPI ISL 419941|B.1|Australia|2020-03-21	Oceania|hCoV-19/Australia/VIC931/2020|EPI ISL 427159|B.1.1.1|Australia|2020-03-30	0.0003360746	Oceania
Oceania|hCoV-19/Australia/VIC230/2020|EPI ISL 419925|B.1.1|Australia|2020-03-21	Oceania|hCoV-19/Australia/VIC931/2020|EPI ISL 427159|B.1.1.1|Australia|2020-03-30	0.0001344079	Oceania
Oceania|hCoV-19/Australia/SAP382/2020|EPI ISL 492147|B.40|Australia|2020-03-21	Oceania|hCoV-19/Australia/VIC931/2020|EPI ISL 427159|B.1.1.1|Australia|2020-03-30	0.0005378165	Oceania
Oceania|hCoV-19/Australia/VIC243/2020|EPI ISL 419938|B.1|Australia|2020-03-21	Oceania|hCoV-19/Australia/VIC931/2020|EPI ISL 427159|B.1.1.1|Australia|2020-03-30	0.0003360437	Oceania
Oceania|hCoV-19/Australia/VIC362/2020|EPI ISL 426670|B.1.1|Australia|2020-03-22	Oceania|hCoV-19/Australia/VIC931/2020|EPI ISL 427159|B.1.1.1|Australia|2020-03-30	0.0001679843	Oceania
Oceania|hCoV-19/Australia/VIC275/2020|EPI ISL 419968|B.1|Australia|2020-03-22	Oceania|hCoV-19/Australia/VIC931/2020|EPI ISL 427159|B.1.1.1|Australia|2020-03-30	0.0002688239	Oceania
Oceania|hCoV-19/Australia/VIC373/2020|EPI ISL 426680|B|Australia|2020-03-22	Oceania|hCoV-19/Australia/VIC931/2020|EPI ISL 427159|B.1.1.1|Australia|2020-03-30	0.0003024330	Oceania
Oceania|hCoV-19/Australia/VIC269/2020|EPI ISL 419962|B.1.1|Australia|2020-03-22	Oceania|hCoV-19/Australia/VIC931/2020|EPI ISL 427159|B.1.1.1|Australia|2020-03-30	0.0001679795	Oceania
Oceania|hCoV-19/Australia/VIC367/2020|EPI ISL 426675|A.2|Australia|2020-03-22	Oceania|hCoV-19/Australia/VIC931/2020|EPI ISL 427159|B.1.1.1|Australia|2020-03-30	0.0006050511	Oceania
Oceania|hCoV-19/Australia/VIC285/2020|EPI ISL 419976|B.1.5|Australia|2020-03-22	Oceania|hCoV-19/Australia/VIC931/2020|EPI ISL 427159|B.1.1.1|Australia|2020-03-30	0.0002352052	Oceania
Oceania|hCoV-19/Australia/VIC278/2020|EPI ISL 419971|B.1.5|Australia|2020-03-22	Oceania|hCoV-19/Australia/VIC931/2020|EPI ISL 427159|B.1.1.1|Australia|2020-03-30	0.0003024278	Oceania
Oceania|hCoV-19/Australia/QLD1010/2020|EPI ISL 530270|B.6|Australia|2020-03-22	Oceania|hCoV-19/Australia/VIC931/2020|EPI ISL 427159|B.1.1.1|Australia|2020-03-30	0.0005714155	Oceania
Oceania|hCoV-19/Australia/NSW2265/2020|EPI ISL 500700|B.1.370|Australia|2020-03-22	Oceania|hCoV-19/Australia/VIC931/2020|EPI ISL 427159|B.1.1.1|Australia|2020-03-30	0.0003361453	Oceania
Oceania|hCoV-19/Australia/VIC276/2020|EPI ISL 419969|B.6|Australia|2020-03-22	Oceania|hCoV-19/Australia/VIC931/2020|EPI ISL 427159|B.1.1.1|Australia|2020-03-30	0.0006050511	Oceania
Oceania|hCoV-19/Australia/SAP383/2020|EPI ISL 492148|B.1.5|Australia|2020-03-22	Oceania|hCoV-19/Australia/VIC931/2020|EPI ISL 427159|B.1.1.1|Australia|2020-03-30	0.0002688192	Oceania
Oceania|hCoV-19/Australia/ACT0071/2020|EPI ISL 498531|B.40|Australia|2020-03-22	Oceania|hCoV-19/Australia/VIC931/2020|EPI ISL 427159|B.1.1.1|Australia|2020-03-30	0.0005714518	Oceania
Oceania|hCoV-19/Australia/VIC134/2020|EPI ISL 419827|B.1.1|Australia|2020-03-22	Oceania|hCoV-19/Australia/VIC931/2020|EPI ISL 427159|B.1.1.1|Australia|2020-03-30	0.0001679872	Oceania
Oceania|hCoV-19/Australia/VIC283/2020|EPI ISL 419974|B.1|Australia|2020-03-22	Oceania|hCoV-19/Australia/VIC931/2020|EPI ISL 427159|B.1.1.1|Australia|2020-03-30	0.0003024471	Oceania
Oceania|hCoV-19/Australia/NSW2244/2020|EPI ISL 500684|B.1|Australia|2020-03-22	Oceania|hCoV-19/Australia/VIC931/2020|EPI ISL 427159|B.1.1.1|Australia|2020-03-30	0.0003024471	Oceania
Oceania|hCoV-19/Australia/VIC267/2020|EPI ISL 419960|B.1|Australia|2020-03-22	Oceania|hCoV-19/Australia/VIC931/2020|EPI ISL 427159|B.1.1.1|Australia|2020-03-30	0.0003024471	Oceania
Oceania|hCoV-19/Australia/VIC287/2020|EPI ISL 419978|B.1|Australia|2020-03-22	Oceania|hCoV-19/Australia/VIC931/2020|EPI ISL 427159|B.1.1.1|Australia|2020-03-30	0.0003024331	Oceania
Oceania|hCoV-19/New Zealand/20VR1451/2020|EPI ISL 456218|B.3|New Zealand|2020-03-23	Oceania|hCoV-19/Australia/VIC931/2020|EPI ISL 427159|B.1.1.1|Australia|2020-03-30	0.0005041518	Oceania
Oceania|hCoV-19/Australia/VIC299/2020|EPI ISL 419990|B.40|Australia|2020-03-23	Oceania|hCoV-19/Australia/VIC931/2020|EPI ISL 427159|B.1.1.1|Australia|2020-03-30	0.0005041782	Oceania
Oceania|hCoV-19/Australia/SAP336/2020|EPI ISL 483113|B.1.5|Australia|2020-03-23	Oceania|hCoV-19/Australia/VIC931/2020|EPI ISL 427159|B.1.1.1|Australia|2020-03-30	0.0002352161	Oceania
Oceania|hCoV-19/Australia/QLDID938/2020|EPI ISL 444612|B.1|Australia|2020-03-23	Oceania|hCoV-19/Australia/VIC931/2020|EPI ISL 427159|B.1.1.1|Australia|2020-03-30	0.0003024331	Oceania
Oceania|hCoV-19/Australia/VIC384/2020|EPI ISL 426691|B.1.5|Australia|2020-03-23	Oceania|hCoV-19/Australia/VIC931/2020|EPI ISL 427159|B.1.1.1|Australia|2020-03-30	0.0003024417	Oceania
Oceania|hCoV-19/Australia/VIC309/2020|EPI ISL 420000|B.1.1|Australia|2020-03-23	Oceania|hCoV-19/Australia/VIC931/2020|EPI ISL 427159|B.1.1.1|Australia|2020-03-30	0.0001007835	Oceania
Oceania|hCoV-19/Australia/VIC308/2020|EPI ISL 419999|B.1|Australia|2020-03-23	Oceania|hCoV-19/Australia/VIC931/2020|EPI ISL 427159|B.1.1.1|Australia|2020-03-30	0.0003696833	Oceania
Oceania|hCoV-19/Australia/VIC383/2020|EPI ISL 426690|B.1|Australia|2020-03-23	Oceania|hCoV-19/Australia/VIC931/2020|EPI ISL 427159|B.1.1.1|Australia|2020-03-30	0.0003360437	Oceania
Oceania|hCoV-19/New Zealand/20VR1796/2020|EPI ISL 456255|B.1|New Zealand|2020-03-23	Oceania|hCoV-19/Australia/VIC931/2020|EPI ISL 427159|B.1.1.1|Australia|2020-03-30	0.0003697004	Oceania
Oceania|hCoV-19/Australia/VIC530/2020|EPI ISL 426796|B.1|Australia|2020-03-23	Oceania|hCoV-19/Australia/VIC931/2020|EPI ISL 427159|B.1.1.1|Australia|2020-03-30	0.0002688192	Oceania
Oceania|hCoV-19/Australia/VIC301/2020|EPI ISL 419992|B.40|Australia|2020-03-23	Oceania|hCoV-19/Australia/VIC931/2020|EPI ISL 427159|B.1.1.1|Australia|2020-03-30	0.0004705349	Oceania
Oceania|hCoV-19/Australia/VIC389/2020|EPI ISL 426696|B|Australia|2020-03-23	Oceania|hCoV-19/Australia/VIC931/2020|EPI ISL 427159|B.1.1.1|Australia|2020-03-30	0.0005378259	Oceania
Oceania|hCoV-19/New Zealand/20VR1618/2020|EPI ISL 456228|B.1.1.254|New Zealand|2020-03-23	Oceania|hCoV-19/Australia/VIC931/2020|EPI ISL 427159|B.1.1.1|Australia|2020-03-30	0.0001679843	Oceania
Oceania|hCoV-19/New Zealand/20VR1626/2020|EPI ISL 456236|B.31|New Zealand|2020-03-23	Oceania|hCoV-19/Australia/VIC931/2020|EPI ISL 427159|B.1.1.1|Australia|2020-03-30	0.0006723763	Oceania
Oceania|hCoV-19/Australia/VIC300/2020|EPI ISL 419991|B.1.5|Australia|2020-03-23	Oceania|hCoV-19/Australia/VIC931/2020|EPI ISL 427159|B.1.1.1|Australia|2020-03-30	0.0003024278	Oceania
Oceania|hCoV-19/Australia/VIC296/2020|EPI ISL 419987|B.1.1|Australia|2020-03-23	Oceania|hCoV-19/Australia/VIC931/2020|EPI ISL 427159|B.1.1.1|Australia|2020-03-30	0.0001679872	Oceania
Oceania|hCoV-19/Australia/VIC312/2020|EPI ISL 420003|B.1|Australia|2020-03-23	Oceania|hCoV-19/Australia/VIC931/2020|EPI ISL 427159|B.1.1.1|Australia|2020-03-30	0.0003360592	Oceania
Oceania|hCoV-19/Australia/QLD985/2020|EPI ISL 530265|B.1|Australia|2020-03-24	Oceania|hCoV-19/Australia/VIC931/2020|EPI ISL 427159|B.1.1.1|Australia|2020-03-30	0.0003024471	Oceania
Oceania|hCoV-19/Australia/QLDID941/2020|EPI ISL 447594|B.1.1|Australia|2020-03-24	Oceania|hCoV-19/Australia/VIC931/2020|EPI ISL 427159|B.1.1.1|Australia|2020-03-30	0.0001343870	Oceania
Oceania|hCoV-19/Australia/VIC13741/2020|EPI ISL 563820|B.40|Australia|2020-03-24	Oceania|hCoV-19/Australia/VIC931/2020|EPI ISL 427159|B.1.1.1|Australia|2020-03-30	0.0005714155	Oceania
Oceania|hCoV-19/Australia/VIC395/2020|EPI ISL 426698|B.1|Australia|2020-03-24	Oceania|hCoV-19/Australia/VIC931/2020|EPI ISL 427159|B.1.1.1|Australia|2020-03-30	0.0004369240	Oceania
Oceania|hCoV-19/New Zealand/20VR1581/2020|EPI ISL 456223|B.1.1|New Zealand|2020-03-24	Oceania|hCoV-19/Australia/VIC931/2020|EPI ISL 427159|B.1.1.1|Australia|2020-03-30	0.0001679872	Oceania
Oceania|hCoV-19/Australia/VIC315/2020|EPI ISL 420006|B.1.1|Australia|2020-03-24	Oceania|hCoV-19/Australia/VIC931/2020|EPI ISL 427159|B.1.1.1|Australia|2020-03-30	0.0001343808	Oceania
Oceania|hCoV-19/Australia/VIC541/2020|EPI ISL 426806|B.1.5|Australia|2020-03-24	Oceania|hCoV-19/Australia/VIC931/2020|EPI ISL 427159|B.1.1.1|Australia|2020-03-30	0.0002688239	Oceania
Oceania|hCoV-19/Australia/VIC449/2020|EPI ISL 426745|B.1|Australia|2020-03-24	Oceania|hCoV-19/Australia/VIC931/2020|EPI ISL 427159|B.1.1.1|Australia|2020-03-30	0.0003024471	Oceania
Oceania|hCoV-19/Australia/VIC394/2020|EPI ISL 426697|B.1.1.296|Australia|2020-03-24	Oceania|hCoV-19/Australia/VIC931/2020|EPI ISL 427159|B.1.1.1|Australia|2020-03-30	0.0002015981	Oceania
Oceania|hCoV-19/Australia/SAP244/2020|EPI ISL 468002|B.1.1.1|Australia|2020-03-24	Oceania|hCoV-19/Australia/VIC931/2020|EPI ISL 427159|B.1.1.1|Australia|2020-03-30	0.0001343832	Oceania
Oceania|hCoV-19/Guam/GU-NHG-02/2020|EPI ISL 444610|B.6|Guam|2020-03-24	Oceania|hCoV-19/Australia/VIC931/2020|EPI ISL 427159|B.1.1.1|Australia|2020-03-30	0.0005041549	Oceania
Oceania|hCoV-19/Australia/VIC325/2020|EPI ISL 420016|B.31|Australia|2020-03-24	Oceania|hCoV-19/Australia/VIC931/2020|EPI ISL 427159|B.1.1.1|Australia|2020-03-30	0.0006050964	Oceania
Oceania|hCoV-19/Australia/VIC321/2020|EPI ISL 420012|B.1|Australia|2020-03-24	Oceania|hCoV-19/Australia/VIC931/2020|EPI ISL 427159|B.1.1.1|Australia|2020-03-30	0.0003024331	Oceania
Oceania|hCoV-19/Australia/WA56/2020|EPI ISL 470873|B.1|Australia|2020-03-24	Oceania|hCoV-19/Australia/VIC931/2020|EPI ISL 427159|B.1.1.1|Australia|2020-03-30	0.0003361646	Oceania
Oceania|hCoV-19/Australia/VIC540/2020|EPI ISL 426805|B.1|Australia|2020-03-24	Oceania|hCoV-19/Australia/VIC931/2020|EPI ISL 427159|B.1.1.1|Australia|2020-03-30	0.0004369240	Oceania
Oceania|hCoV-19/Australia/QLD986/2020|EPI ISL 530266|B.1.5|Australia|2020-03-24	Oceania|hCoV-19/Australia/VIC931/2020|EPI ISL 427159|B.1.1.1|Australia|2020-03-30	0.0003024365	Oceania
Oceania|hCoV-19/Australia/QLDID939/2020|EPI ISL 444793|B.1.265|Australia|2020-03-24	Oceania|hCoV-19/Australia/VIC931/2020|EPI ISL 427159|B.1.1.1|Australia|2020-03-30	0.0003360931	Oceania
Oceania|hCoV-19/Australia/VIC555/2020|EPI ISL 426816|B.1.3|Australia|2020-03-25	Oceania|hCoV-19/Australia/VIC931/2020|EPI ISL 427159|B.1.1.1|Australia|2020-03-30	0.0003360776	Oceania
Oceania|hCoV-19/Australia/QLDID935/2020|EPI ISL 436097|B.1.5|Australia|2020-03-25	Oceania|hCoV-19/Australia/VIC931/2020|EPI ISL 427159|B.1.1.1|Australia|2020-03-30	0.0003024418	Oceania
Oceania|hCoV-19/Australia/VIC548/2020|EPI ISL 426811|B.1.1|Australia|2020-03-25	Oceania|hCoV-19/Australia/VIC931/2020|EPI ISL 427159|B.1.1.1|Australia|2020-03-30	0.0001343870	Oceania
Oceania|hCoV-19/Australia/SAP242/2020|EPI ISL 468023|B.1|Australia|2020-03-25	Oceania|hCoV-19/Australia/VIC931/2020|EPI ISL 427159|B.1.1.1|Australia|2020-03-30	0.0003024331	Oceania
Oceania|hCoV-19/Australia/VIC535/2020|EPI ISL 426801|B|Australia|2020-03-25	Oceania|hCoV-19/Australia/VIC931/2020|EPI ISL 427159|B.1.1.1|Australia|2020-03-30	0.0004369201	Oceania
Oceania|hCoV-19/New Zealand/20VR1765/2020|EPI ISL 536789|B.31|New Zealand|2020-03-25	Oceania|hCoV-19/Australia/VIC931/2020|EPI ISL 427159|B.1.1.1|Australia|2020-03-30	0.0006723763	Oceania
Oceania|hCoV-19/Australia/VIC597/2020|EPI ISL 426854|B.1.1|Australia|2020-03-25	Oceania|hCoV-19/Australia/VIC931/2020|EPI ISL 427159|B.1.1.1|Australia|2020-03-30	0.0001679872	Oceania
Oceania|hCoV-19/Australia/SAP256/2020|EPI ISL 468028|B.1|Australia|2020-03-25	Oceania|hCoV-19/Australia/VIC931/2020|EPI ISL 427159|B.1.1.1|Australia|2020-03-30	0.0003024331	Oceania
Oceania|hCoV-19/Australia/VIC566/2020|EPI ISL 426826|B.1|Australia|2020-03-25	Oceania|hCoV-19/Australia/VIC931/2020|EPI ISL 427159|B.1.1.1|Australia|2020-03-30	0.0002688239	Oceania
Oceania|hCoV-19/Australia/SAP273/2020|EPI ISL 468029|B.1.5|Australia|2020-03-25	Oceania|hCoV-19/Australia/VIC931/2020|EPI ISL 427159|B.1.1.1|Australia|2020-03-30	0.0002688192	Oceania
Oceania|hCoV-19/Australia/QLD962/2020|EPI ISL 530241|B.1|Australia|2020-03-25	Oceania|hCoV-19/Australia/VIC931/2020|EPI ISL 427159|B.1.1.1|Australia|2020-03-30	0.0002688239	Oceania
Oceania|hCoV-19/Australia/SAP263/2020|EPI ISL 468022|A|Australia|2020-03-25	Oceania|hCoV-19/Australia/VIC931/2020|EPI ISL 427159|B.1.1.1|Australia|2020-03-30	0.0005714483	Oceania
Oceania|hCoV-19/Australia/VIC571/2020|EPI ISL 426831|B.1.370|Australia|2020-03-25	Oceania|hCoV-19/Australia/VIC931/2020|EPI ISL 427159|B.1.1.1|Australia|2020-03-30	0.0003696556	Oceania
Oceania|hCoV-19/Australia/VIC561/2020|EPI ISL 426822|B.1.1|Australia|2020-03-25	Oceania|hCoV-19/Australia/VIC931/2020|EPI ISL 427159|B.1.1.1|Australia|2020-03-30	0.0002015888	Oceania
Oceania|hCoV-19/Australia/QLD960/2020|EPI ISL 530242|B.1.1|Australia|2020-03-25	Oceania|hCoV-19/Australia/VIC931/2020|EPI ISL 427159|B.1.1.1|Australia|2020-03-30	0.0001007835	Oceania
Oceania|hCoV-19/Australia/NSW166/2020|EPI ISL 427771|B.1.1|Australia|2020-03-25	Oceania|hCoV-19/Australia/VIC931/2020|EPI ISL 427159|B.1.1.1|Australia|2020-03-30	0.0001360969	Oceania
Oceania|hCoV-19/Australia/NSW221/2020|EPI ISL 451487|B.6|Australia|2020-03-25	Oceania|hCoV-19/Australia/VIC931/2020|EPI ISL 427159|B.1.1.1|Australia|2020-03-30	0.0006127249	Oceania
Oceania|hCoV-19/Australia/VIC617/2020|EPI ISL 426872|B.1|Australia|2020-03-26	Oceania|hCoV-19/Australia/VIC931/2020|EPI ISL 427159|B.1.1.1|Australia|2020-03-30	0.0003024473	Oceania
Oceania|hCoV-19/New Zealand/20VR1783/2020|EPI ISL 456252|B.31|New Zealand|2020-03-26	Oceania|hCoV-19/Australia/VIC931/2020|EPI ISL 427159|B.1.1.1|Australia|2020-03-30	0.0007060097	Oceania
Oceania|hCoV-19/Australia/NSW2435/2020|EPI ISL 527016|B.1.5|Australia|2020-03-26	Oceania|hCoV-19/Australia/VIC931/2020|EPI ISL 427159|B.1.1.1|Australia|2020-03-30	0.0002352120	Oceania
Oceania|hCoV-19/Australia/VIC942/2020|EPI ISL 430639|B.1|Australia|2020-03-26	Oceania|hCoV-19/Australia/VIC931/2020|EPI ISL 427159|B.1.1.1|Australia|2020-03-30	0.0003696727	Oceania
Oceania|hCoV-19/Australia/QLD1012/2020|EPI ISL 530272|B.40|Australia|2020-03-26	Oceania|hCoV-19/Australia/VIC931/2020|EPI ISL 427159|B.1.1.1|Australia|2020-03-30	0.0005041694	Oceania
Oceania|hCoV-19/Australia/SAP319/2020|EPI ISL 483099|B.1.1|Australia|2020-03-26	Oceania|hCoV-19/Australia/VIC931/2020|EPI ISL 427159|B.1.1.1|Australia|2020-03-30	0.0002351809	Oceania
Oceania|hCoV-19/Australia/SAP246/2020|EPI ISL 468014|B.1.153|Australia|2020-03-26	Oceania|hCoV-19/Australia/VIC931/2020|EPI ISL 427159|B.1.1.1|Australia|2020-03-30	0.0002688316	Oceania
Oceania|hCoV-19/New Zealand/20VR1773/2020|EPI ISL 456244|B.1.1|New Zealand|2020-03-26	Oceania|hCoV-19/Australia/VIC931/2020|EPI ISL 427159|B.1.1.1|Australia|2020-03-30	0.0001679872	Oceania
Oceania|hCoV-19/Guam/GU NHG 01/2020|EPI ISL 444998|B.6|Guam|2020-03-26	Oceania|hCoV-19/Australia/VIC931/2020|EPI ISL 427159|B.1.1.1|Australia|2020-03-30	0.0006050232	Oceania
Oceania|hCoV-19/Australia/QLD965/2020|EPI ISL 530244|B.1.5|Australia|2020-03-26	Oceania|hCoV-19/Australia/VIC931/2020|EPI ISL 427159|B.1.1.1|Australia|2020-03-30	0.0002688239	Oceania
Oceania|hCoV-19/Australia/VIC458/2020|EPI ISL 426752|B.1.255|Australia|2020-03-26	Oceania|hCoV-19/Australia/VIC931/2020|EPI ISL 427159|B.1.1.1|Australia|2020-03-30	0.0002688239	Oceania
Oceania|hCoV-19/Australia/SAP051/2020|EPI ISL 451090|B.1.255|Australia|2020-03-26	Oceania|hCoV-19/Australia/VIC931/2020|EPI ISL 427159|B.1.1.1|Australia|2020-03-30	0.0003360592	Oceania
Oceania|hCoV-19/Australia/SAP052/2020|EPI ISL 451091|B.1|Australia|2020-03-26	Oceania|hCoV-19/Australia/VIC931/2020|EPI ISL 427159|B.1.1.1|Australia|2020-03-30	0.0003024471	Oceania
Oceania|hCoV-19/Australia/QLDID940/2020|EPI ISL 444794|B.1|Australia|2020-03-26	Oceania|hCoV-19/Australia/VIC931/2020|EPI ISL 427159|B.1.1.1|Australia|2020-03-30	0.0003360592	Oceania
Oceania|hCoV-19/New Zealand/20VR1779/2020|EPI ISL 456248|B.1|New Zealand|2020-03-26	Oceania|hCoV-19/Australia/VIC931/2020|EPI ISL 427159|B.1.1.1|Australia|2020-03-30	0.0003360592	Oceania
Oceania|hCoV-19/Australia/VIC1995/2020|EPI ISL 521901|B.1.370|Australia|2020-03-26	Oceania|hCoV-19/Australia/VIC931/2020|EPI ISL 427159|B.1.1.1|Australia|2020-03-30	0.0003696727	Oceania
Oceania|hCoV-19/Australia/SAP221/2020|EPI ISL 468026|B.1.1|Australia|2020-03-26	Oceania|hCoV-19/Australia/VIC931/2020|EPI ISL 427159|B.1.1.1|Australia|2020-03-30	0.0001679795	Oceania
Oceania|hCoV-19/Australia/NSW220/2020|EPI ISL 451486|B|Australia|2020-03-26	Oceania|hCoV-19/Australia/VIC931/2020|EPI ISL 427159|B.1.1.1|Australia|2020-03-30	0.0005446376	Oceania
Oceania|hCoV-19/Australia/SAP310/2020|EPI ISL 483093|B|Australia|2020-03-27	Oceania|hCoV-19/Australia/VIC931/2020|EPI ISL 427159|B.1.1.1|Australia|2020-03-30	0.0005041786	Oceania
Oceania|hCoV-19/Australia/VIC668/2020|EPI ISL 426964|B|Australia|2020-03-27	Oceania|hCoV-19/Australia/VIC931/2020|EPI ISL 427159|B.1.1.1|Australia|2020-03-30	0.0005378010	Oceania
Oceania|hCoV-19/Australia/VIC667/2020|EPI ISL 426963|B.3|Australia|2020-03-27	Oceania|hCoV-19/Australia/VIC931/2020|EPI ISL 427159|B.1.1.1|Australia|2020-03-30	0.0004705321	Oceania
Oceania|hCoV-19/Australia/SAP327/2020|EPI ISL 483105|B.1|Australia|2020-03-27	Oceania|hCoV-19/Australia/VIC931/2020|EPI ISL 427159|B.1.1.1|Australia|2020-03-30	0.0004034212	Oceania
Oceania|hCoV-19/Australia/SAP056/2020|EPI ISL 451095|B.1|Australia|2020-03-27	Oceania|hCoV-19/Australia/VIC931/2020|EPI ISL 427159|B.1.1.1|Australia|2020-03-30	0.0002688239	Oceania
Oceania|hCoV-19/Australia/SAP331/2020|EPI ISL 483109|B.1.370|Australia|2020-03-27	Oceania|hCoV-19/Australia/VIC931/2020|EPI ISL 427159|B.1.1.1|Australia|2020-03-30	0.0004032690	Oceania
Oceania|hCoV-19/Australia/SAP309/2020|EPI ISL 483092|B|Australia|2020-03-27	Oceania|hCoV-19/Australia/VIC931/2020|EPI ISL 427159|B.1.1.1|Australia|2020-03-30	0.0005378011	Oceania
Oceania|hCoV-19/New Zealand/20VR1624/2020|EPI ISL 456234|B.1|New Zealand|2020-03-27	Oceania|hCoV-19/Australia/VIC931/2020|EPI ISL 427159|B.1.1.1|Australia|2020-03-30	0.0003024417	Oceania
Oceania|hCoV-19/Australia/VIC677/2020|EPI ISL 426972|B.1|Australia|2020-03-27	Oceania|hCoV-19/Australia/VIC931/2020|EPI ISL 427159|B.1.1.1|Australia|2020-03-30	0.0003360592	Oceania
Oceania|hCoV-19/Australia/SAP058/2020|EPI ISL 451097|B.1|Australia|2020-03-27	Oceania|hCoV-19/Australia/VIC931/2020|EPI ISL 427159|B.1.1.1|Australia|2020-03-30	0.0003024471	Oceania
Oceania|hCoV-19/Australia/VIC665/2020|EPI ISL 426961|B.1|Australia|2020-03-27	Oceania|hCoV-19/Australia/VIC931/2020|EPI ISL 427159|B.1.1.1|Australia|2020-03-30	0.0003024331	Oceania
Oceania|hCoV-19/Australia/VIC606/2020|EPI ISL 426861|B.1.255|Australia|2020-03-27	Oceania|hCoV-19/Australia/VIC931/2020|EPI ISL 427159|B.1.1.1|Australia|2020-03-30	0.0002688239	Oceania
Oceania|hCoV-19/New Zealand/20VR2581/2020|EPI ISL 548127|B.1.3|New Zealand|2020-03-27	Oceania|hCoV-19/Australia/VIC931/2020|EPI ISL 427159|B.1.1.1|Australia|2020-03-30	0.0004033871	Oceania
Oceania|hCoV-19/Australia/NSW305/2020|EPI ISL 451569|B.1|Australia|2020-03-27	Oceania|hCoV-19/Australia/VIC931/2020|EPI ISL 427159|B.1.1.1|Australia|2020-03-30	0.0003062819	Oceania
Oceania|hCoV-19/Australia/NSW261/2020|EPI ISL 451526|B.1.1|Australia|2020-03-27	Oceania|hCoV-19/Australia/VIC931/2020|EPI ISL 427159|B.1.1.1|Australia|2020-03-30	0.0001360905	Oceania
Oceania|hCoV-19/Australia/NSW233/2020|EPI ISL 451499|B.1.5|Australia|2020-03-27	Oceania|hCoV-19/Australia/VIC931/2020|EPI ISL 427159|B.1.1.1|Australia|2020-03-30	0.0003403401	Oceania
Oceania|hCoV-19/Australia/NSW278/2020|EPI ISL 451542|B.1.1|Australia|2020-03-27	Oceania|hCoV-19/Australia/VIC931/2020|EPI ISL 427159|B.1.1.1|Australia|2020-03-30	0.0001020658	Oceania
Oceania|hCoV-19/Australia/NSW234/2020|EPI ISL 451500|B.1.5|Australia|2020-03-27	Oceania|hCoV-19/Australia/VIC931/2020|EPI ISL 427159|B.1.1.1|Australia|2020-03-30	0.0002041657	Oceania
Oceania|hCoV-19/Australia/SAP061/2020|EPI ISL 451100|B.1|Australia|2020-03-28	Oceania|hCoV-19/Australia/VIC931/2020|EPI ISL 427159|B.1.1.1|Australia|2020-03-30	0.0003024473	Oceania
Oceania|hCoV-19/Australia/SAP334/2020|EPI ISL 483111|B.1.5|Australia|2020-03-28	Oceania|hCoV-19/Australia/VIC931/2020|EPI ISL 427159|B.1.1.1|Australia|2020-03-30	0.0003024418	Oceania
Oceania|hCoV-19/New Zealand/20VR1839/2020|EPI ISL 456280|B.31|New Zealand|2020-03-28	Oceania|hCoV-19/Australia/VIC931/2020|EPI ISL 427159|B.1.1.1|Australia|2020-03-30	0.0006387261	Oceania
Oceania|hCoV-19/Australia/VIC808/2020|EPI ISL 427082|B.31|Australia|2020-03-28	Oceania|hCoV-19/Australia/VIC931/2020|EPI ISL 427159|B.1.1.1|Australia|2020-03-30	0.0007059894	Oceania
Oceania|hCoV-19/Australia/VIC652/2020|EPI ISL 426948|B.1.5|Australia|2020-03-28	Oceania|hCoV-19/Australia/VIC931/2020|EPI ISL 427159|B.1.1.1|Australia|2020-03-30	0.0002016003	Oceania
Oceania|hCoV-19/Australia/SAP062/2020|EPI ISL 451101|B.1|Australia|2020-03-28	Oceania|hCoV-19/Australia/VIC931/2020|EPI ISL 427159|B.1.1.1|Australia|2020-03-30	0.0003024471	Oceania
Oceania|hCoV-19/Australia/VIC685/2020|EPI ISL 426980|B.40|Australia|2020-03-28	Oceania|hCoV-19/Australia/VIC931/2020|EPI ISL 427159|B.1.1.1|Australia|2020-03-30	0.0006723453	Oceania
Oceania|hCoV-19/Australia/VIC-CBA3/2020|EPI ISL 420877|B.1.1|Australia|2020-03-28	Oceania|hCoV-19/Australia/VIC931/2020|EPI ISL 427159|B.1.1.1|Australia|2020-03-30	0.0002015795	Oceania
Oceania|hCoV-19/Australia/VIC644/2020|EPI ISL 426940|B.1|Australia|2020-03-28	Oceania|hCoV-19/Australia/VIC931/2020|EPI ISL 427159|B.1.1.1|Australia|2020-03-30	0.0004033062	Oceania
Oceania|hCoV-19/Australia/NSW322/2020|EPI ISL 451584|B.1|Australia|2020-03-28	Oceania|hCoV-19/Australia/VIC931/2020|EPI ISL 427159|B.1.1.1|Australia|2020-03-30	0.0003062819	Oceania
Oceania|hCoV-19/Australia/NSW511/2020|EPI ISL 455051|B.1.5|Australia|2020-03-28	Oceania|hCoV-19/Australia/VIC931/2020|EPI ISL 427159|B.1.1.1|Australia|2020-03-30	0.0002041657	Oceania
Oceania|hCoV-19/Australia/NSW538/2020|EPI ISL 455077|B.1|Australia|2020-03-28	Oceania|hCoV-19/Australia/VIC931/2020|EPI ISL 427159|B.1.1.1|Australia|2020-03-30	0.0003062819	Oceania
Oceania|hCoV-19/Australia/NSW225/2020|EPI ISL 451491|B.1.1.296|Australia|2020-03-28	Oceania|hCoV-19/Australia/VIC931/2020|EPI ISL 427159|B.1.1.1|Australia|2020-03-30	0.0002381955	Oceania
Oceania|hCoV-19/Australia/NSW247/2020|EPI ISL 451512|B.1.5|Australia|2020-03-28	Oceania|hCoV-19/Australia/VIC931/2020|EPI ISL 427159|B.1.1.1|Australia|2020-03-30	0.0002382052	Oceania
Oceania|hCoV-19/Australia/NSW266/2020|EPI ISL 451531|B.40|Australia|2020-03-28	Oceania|hCoV-19/Australia/VIC931/2020|EPI ISL 427159|B.1.1.1|Australia|2020-03-30	0.0005446631	Oceania
Oceania|hCoV-19/Australia/NSW227/2020|EPI ISL 451493|B.1|Australia|2020-03-28	Oceania|hCoV-19/Australia/VIC931/2020|EPI ISL 427159|B.1.1.1|Australia|2020-03-30	0.0002722322	Oceania
Oceania|hCoV-19/Australia/NSW279/2020|EPI ISL 451543|B.1|Australia|2020-03-28	Oceania|hCoV-19/Australia/VIC931/2020|EPI ISL 427159|B.1.1.1|Australia|2020-03-30	0.0002722449	Oceania
Oceania|hCoV-19/Australia/NSW229/2020|EPI ISL 451495|B.4|Australia|2020-03-28	Oceania|hCoV-19/Australia/VIC931/2020|EPI ISL 427159|B.1.1.1|Australia|2020-03-30	0.0006468352	Oceania
Oceania|hCoV-19/Australia/VIC639/2020|EPI ISL 426935|B.1|Australia|2020-03-29	Oceania|hCoV-19/Australia/VIC931/2020|EPI ISL 427159|B.1.1.1|Australia|2020-03-30	0.0003024420	Oceania
Oceania|hCoV-19/Australia/SAP067/2020|EPI ISL 451105|B.1.275|Australia|2020-03-29	Oceania|hCoV-19/Australia/VIC931/2020|EPI ISL 427159|B.1.1.1|Australia|2020-03-30	0.0003024331	Oceania
Oceania|hCoV-19/Australia/VIC682/2020|EPI ISL 426977|B.1.5|Australia|2020-03-29	Oceania|hCoV-19/Australia/VIC931/2020|EPI ISL 427159|B.1.1.1|Australia|2020-03-30	0.0002016003	Oceania
Oceania|hCoV-19/Australia/VIC712/2020|EPI ISL 426999|B.1|Australia|2020-03-29	Oceania|hCoV-19/Australia/VIC931/2020|EPI ISL 427159|B.1.1.1|Australia|2020-03-30	0.0002688239	Oceania
Oceania|hCoV-19/Australia/VIC710/2020|EPI ISL 426997|B.52|Australia|2020-03-29	Oceania|hCoV-19/Australia/VIC931/2020|EPI ISL 427159|B.1.1.1|Australia|2020-03-30	0.0004705525	Oceania
Oceania|hCoV-19/Australia/SAP065/2020|EPI ISL 451103|B.1|Australia|2020-03-29	Oceania|hCoV-19/Australia/VIC931/2020|EPI ISL 427159|B.1.1.1|Australia|2020-03-30	0.0002688239	Oceania
Oceania|hCoV-19/Australia/SAP204/2020|EPI ISL 468013|B.1.1|Australia|2020-03-29	Oceania|hCoV-19/Australia/VIC931/2020|EPI ISL 427159|B.1.1.1|Australia|2020-03-30	0.0001007937	Oceania
Oceania|hCoV-19/Australia/VIC638/2020|EPI ISL 426934|B.1.1|Australia|2020-03-29	Oceania|hCoV-19/Australia/VIC931/2020|EPI ISL 427159|B.1.1.1|Australia|2020-03-30	0.0001007835	Oceania
Oceania|hCoV-19/Australia/NSW249/2020|EPI ISL 451514|B.1.1|Australia|2020-03-29	Oceania|hCoV-19/Australia/VIC931/2020|EPI ISL 427159|B.1.1.1|Australia|2020-03-30	0.0001360905	Oceania
Oceania|hCoV-19/Australia/NSW555/2020|EPI ISL 455094|B.1.5|Australia|2020-03-29	Oceania|hCoV-19/Australia/VIC931/2020|EPI ISL 427159|B.1.1.1|Australia|2020-03-30	0.0003062855	Oceania
Oceania|hCoV-19/Australia/NSW342/2020|EPI ISL 451604|B.1.178|Australia|2020-03-29	Oceania|hCoV-19/Australia/VIC931/2020|EPI ISL 427159|B.1.1.1|Australia|2020-03-30	0.0003062819	Oceania
Oceania|hCoV-19/Australia/NSW224/2020|EPI ISL 451490|B.1.255|Australia|2020-03-29	Oceania|hCoV-19/Australia/VIC931/2020|EPI ISL 427159|B.1.1.1|Australia|2020-03-30	0.0003403203	Oceania
Oceania|hCoV-19/Australia/NSW311/2020|EPI ISL 451575|B.1|Australia|2020-03-29	Oceania|hCoV-19/Australia/VIC931/2020|EPI ISL 427159|B.1.1.1|Australia|2020-03-30	0.0003062819	Oceania
Oceania|hCoV-19/Australia/NSW246/2020|EPI ISL 451511|B.6|Australia|2020-03-29	Oceania|hCoV-19/Australia/VIC931/2020|EPI ISL 427159|B.1.1.1|Australia|2020-03-30	0.0006127535	Oceania
Oceania|hCoV-19/Australia/WA111/2020|EPI ISL 512764|B.1|Australia|2020-03-29	Oceania|hCoV-19/Australia/VIC931/2020|EPI ISL 427159|B.1.1.1|Australia|2020-03-30	0.0002722635	Oceania
Oceania|hCoV-19/New Zealand/20VR1837/2020|EPI ISL 456278|B.1|New Zealand|2020-03-29	Oceania|hCoV-19/Australia/VIC931/2020|EPI ISL 427159|B.1.1.1|Australia|2020-03-30	0.0003024585	Oceania
Oceania|hCoV-19/Australia/VIC744/2020|EPI ISL 427022|B.1.1.8|Australia|2020-03-29	Oceania|hCoV-19/Australia/VIC931/2020|EPI ISL 427159|B.1.1.1|Australia|2020-03-30	0.0001681772	Oceania
Oceania|hCoV-19/Australia/TAS226/2020|EPI ISL 522655|B.1|Australia|2020-03-29	Oceania|hCoV-19/Australia/VIC931/2020|EPI ISL 427159|B.1.1.1|Australia|2020-03-30	0.0003028198	Oceania
Oceania|hCoV-19/Australia/VIC731/2020|EPI ISL 427010|B.1.1|Australia|2020-03-30	Oceania|hCoV-19/Australia/VIC931/2020|EPI ISL 427159|B.1.1.1|Australia|2020-03-30	0.0001679795	Oceania
Oceania|hCoV-19/Australia/VIC779/2020|EPI ISL 427054|B.52|Australia|2020-03-30	Oceania|hCoV-19/Australia/VIC931/2020|EPI ISL 427159|B.1.1.1|Australia|2020-03-30	0.0006050737	Oceania
Oceania|hCoV-19/Australia/SAP070/2020|EPI ISL 451108|B.1|Australia|2020-03-30	Oceania|hCoV-19/Australia/VIC931/2020|EPI ISL 427159|B.1.1.1|Australia|2020-03-30	0.0003024470	Oceania
Oceania|hCoV-19/Australia/VIC752/2020|EPI ISL 427029|B.4|Australia|2020-03-30	Oceania|hCoV-19/Australia/VIC931/2020|EPI ISL 427159|B.1.1.1|Australia|2020-03-30	0.0006387442	Oceania
Oceania|hCoV-19/Australia/SAP451/2020|EPI ISL 508141|B.1|Australia|2020-03-30	Oceania|hCoV-19/Australia/VIC931/2020|EPI ISL 427159|B.1.1.1|Australia|2020-03-30	0.0004705049	Oceania
Oceania|hCoV-19/Australia/SAP206/2020|EPI ISL 468036|B.1.201|Australia|2020-03-30	Oceania|hCoV-19/Australia/VIC931/2020|EPI ISL 427159|B.1.1.1|Australia|2020-03-30	0.0002688239	Oceania
Oceania|hCoV-19/Australia/NSW562/2020|EPI ISL 478674|B.1|Australia|2020-03-30	Oceania|hCoV-19/Australia/VIC931/2020|EPI ISL 427159|B.1.1.1|Australia|2020-03-30	0.0002722449	Oceania
Oceania|hCoV-19/Australia/NSW303/2020|EPI ISL 451567|B.1.1|Australia|2020-03-30	Oceania|hCoV-19/Australia/VIC931/2020|EPI ISL 427159|B.1.1.1|Australia|2020-03-30	0.0001360905	Oceania
Oceania|hCoV-19/Australia/NSW243/2020|EPI ISL 451509|B.3|Australia|2020-03-30	Oceania|hCoV-19/Australia/VIC931/2020|EPI ISL 427159|B.1.1.1|Australia|2020-03-30	0.0004424749	Oceania
Oceania|hCoV-19/Australia/NSW292/2020|EPI ISL 451556|B.1.5|Australia|2020-03-30	Oceania|hCoV-19/Australia/VIC931/2020|EPI ISL 427159|B.1.1.1|Australia|2020-03-30	0.0002041657	Oceania
Oceania|hCoV-19/Australia/NSW268/2020|EPI ISL 451533|B.1|Australia|2020-03-30	Oceania|hCoV-19/Australia/VIC931/2020|EPI ISL 427159|B.1.1.1|Australia|2020-03-30	0.0003063847	Oceania
Oceania|hCoV-19/Australia/WA86/2020|EPI ISL 512739|B.1.1|Australia|2020-03-30	Oceania|hCoV-19/Australia/VIC931/2020|EPI ISL 427159|B.1.1.1|Australia|2020-03-30	0.0002382075	Oceania
Oceania|hCoV-19/New Zealand/20VR1856/2020|EPI ISL 456284|B.31|New Zealand|2020-03-30	Oceania|hCoV-19/Australia/VIC931/2020|EPI ISL 427159|B.1.1.1|Australia|2020-03-30	0.0006050893	Oceania
Oceania|hCoV-19/Australia/NSW581/2020|EPI ISL 478693|B.1|Australia|2020-03-30	Oceania|hCoV-19/Australia/VIC931/2020|EPI ISL 427159|B.1.1.1|Australia|2020-03-30	0.0003063028	Oceania
Oceania|hCoV-19/Australia/NSW02/2020|EPI ISL 408976|B|Australia|2020-01-22	Oceania|hCoV-19/Australia/VIC780/2020|EPI ISL 427055|B.1.1|Australia|2020-03-30	0.0003365640	Oceania
Oceania|hCoV-19/Australia/NSW01/2020|EPI ISL 407893|A|Australia|2020-01-24	Oceania|hCoV-19/Australia/VIC780/2020|EPI ISL 427055|B.1.1|Australia|2020-03-30	0.0003360848	Oceania
Oceania|hCoV-19/Australia/NSW04/2020|EPI ISL 417030|A|Australia|2020-01-24	Oceania|hCoV-19/Australia/VIC780/2020|EPI ISL 427055|B.1.1|Australia|2020-03-30	0.0004369371	Oceania
Oceania|hCoV-19/Australia/VIC02/2020|EPI ISL 416410|B|Australia|2020-01-24	Oceania|hCoV-19/Australia/VIC780/2020|EPI ISL 427055|B.1.1|Australia|2020-03-30	0.0003392006	Oceania
Oceania|hCoV-19/Australia/VIC01/2020|EPI ISL 406844|B|Australia|2020-01-25	Oceania|hCoV-19/Australia/VIC780/2020|EPI ISL 427055|B.1.1|Australia|2020-03-30	0.0003698592	Oceania
Oceania|hCoV-19/Australia/NSW03/2020|EPI ISL 408977|B|Australia|2020-01-25	Oceania|hCoV-19/Australia/VIC780/2020|EPI ISL 427055|B.1.1|Australia|2020-03-30	0.0003024841	Oceania
Oceania|hCoV-19/Australia/NSW2153/2020|EPI ISL 509505|B.1.5|Australia|2020-01-25	Oceania|hCoV-19/Australia/VIC780/2020|EPI ISL 427055|B.1.1|Australia|2020-03-30	0.0001680364	Oceania
Oceania|hCoV-19/Australia/QLD01/2020|EPI ISL 407894|A|Australia|2020-01-28	Oceania|hCoV-19/Australia/VIC780/2020|EPI ISL 427055|B.1.1|Australia|2020-03-30	0.0004033415	Oceania
Oceania|hCoV-19/Australia/VPRL014/2020|EPI ISL 455603|B.1|Australia|2020-01-30	Oceania|hCoV-19/Australia/VIC780/2020|EPI ISL 427055|B.1.1|Australia|2020-03-30	0.0003360848	Oceania
Oceania|hCoV-19/Australia/QLD02/2020|EPI ISL 407896|A|Australia|2020-01-30	Oceania|hCoV-19/Australia/VIC780/2020|EPI ISL 427055|B.1.1|Australia|2020-03-30	0.0004705844	Oceania
Oceania|hCoV-19/Australia/SA01/2020|EPI ISL 480778|B.1|Australia|2020-01-30	Oceania|hCoV-19/Australia/VIC780/2020|EPI ISL 427055|B.1.1|Australia|2020-03-30	0.0003365371	Oceania
Oceania|hCoV-19/Australia/SA04/2020|EPI ISL 480781|B.1|Australia|2020-01-30	Oceania|hCoV-19/Australia/VIC780/2020|EPI ISL 427055|B.1.1|Australia|2020-03-30	0.0003380957	Oceania
Oceania|hCoV-19/Australia/VIC13/2020|EPI ISL 419733|B|Australia|2020-01-31	Oceania|hCoV-19/Australia/VIC780/2020|EPI ISL 427055|B.1.1|Australia|2020-03-30	0.0004038592	Oceania
Oceania|hCoV-19/Australia/VIC14/2020|EPI ISL 419734|B|Australia|2020-02-02	Oceania|hCoV-19/Australia/VIC780/2020|EPI ISL 427055|B.1.1|Australia|2020-03-30	0.0003073341	Oceania
Oceania|hCoV-19/Australia/QLD03/2020|EPI ISL 410717|A|Australia|2020-02-05	Oceania|hCoV-19/Australia/VIC780/2020|EPI ISL 427055|B.1.1|Australia|2020-03-30	0.0004369622	Oceania
Oceania|hCoV-19/Australia/QLD04/2020|EPI ISL 410718|A|Australia|2020-02-05	Oceania|hCoV-19/Australia/VIC780/2020|EPI ISL 427055|B.1.1|Australia|2020-03-30	0.0004033415	Oceania
Oceania|hCoV-19/Australia/VIC07/2020|EPI ISL 416415|A|Australia|2020-02-08	Oceania|hCoV-19/Australia/VIC780/2020|EPI ISL 427055|B.1.1|Australia|2020-03-30	0.0004369622	Oceania
Oceania|hCoV-19/Australia/SAP097/2020|EPI ISL 468039|B|Australia|2020-02-22	Oceania|hCoV-19/Australia/VIC780/2020|EPI ISL 427055|B.1.1|Australia|2020-03-30	0.0003697350	Oceania
Oceania|hCoV-19/Australia/WA11/2020|EPI ISL 420456|B|Australia|2020-02-22	Oceania|hCoV-19/Australia/VIC780/2020|EPI ISL 427055|B.1.1|Australia|2020-03-30	0.0003697552	Oceania
Oceania|hCoV-19/Australia/WA34/2020|EPI ISL 470851|B|Australia|2020-02-27	Oceania|hCoV-19/Australia/VIC780/2020|EPI ISL 427055|B.1.1|Australia|2020-03-30	0.0003697179	Oceania
Oceania|hCoV-19/New Zealand/20VR0174/2020|EPI ISL 413490|B.4|New Zealand|2020-02-27	Oceania|hCoV-19/Australia/VIC780/2020|EPI ISL 427055|B.1.1|Australia|2020-03-30	0.0004370760	Oceania
Oceania|hCoV-19/Australia/NSW05/2020|EPI ISL 412975|B.4|Australia|2020-02-28	Oceania|hCoV-19/Australia/VIC780/2020|EPI ISL 427055|B.1.1|Australia|2020-03-30	0.0004706413	Oceania
Oceania|hCoV-19/Australia/QLDID922/2020|EPI ISL 418799|B|Australia|2020-02-28	Oceania|hCoV-19/Australia/VIC780/2020|EPI ISL 427055|B.1.1|Australia|2020-03-30	0.0004369497	Oceania
Oceania|hCoV-19/Australia/NSW09/2020|EPI ISL 413595|B.4|Australia|2020-02-28	Oceania|hCoV-19/Australia/VIC780/2020|EPI ISL 427055|B.1.1|Australia|2020-03-30	0.0005106563	Oceania
Oceania|hCoV-19/Australia/NSW08/2020|EPI ISL 413594|B|Australia|2020-02-28	Oceania|hCoV-19/Australia/VIC780/2020|EPI ISL 427055|B.1.1|Australia|2020-03-30	0.0002722819	Oceania
Oceania|hCoV-19/Australia/NSW10/2020|EPI ISL 413596|B|Australia|2020-02-28	Oceania|hCoV-19/Australia/VIC780/2020|EPI ISL 427055|B.1.1|Australia|2020-03-30	0.0002722911	Oceania
Oceania|hCoV-19/Australia/NSW219/2020|EPI ISL 427643|B|Australia|2020-02-28	Oceania|hCoV-19/Australia/VIC780/2020|EPI ISL 427055|B.1.1|Australia|2020-03-30	0.0002723004	Oceania
Oceania|hCoV-19/Australia/NSW07/2020|EPI ISL 413214|B.4|Australia|2020-02-29	Oceania|hCoV-19/Australia/VIC780/2020|EPI ISL 427055|B.1.1|Australia|2020-03-30	0.0004370025	Oceania
Oceania|hCoV-19/Australia/QLD09/2020|EPI ISL 414414|B.4|Australia|2020-02-29	Oceania|hCoV-19/Australia/VIC780/2020|EPI ISL 427055|B.1.1|Australia|2020-03-30	0.0004706278	Oceania
Oceania|hCoV-19/Australia/NSW06/2020|EPI ISL 413213|B.4|Australia|2020-02-29	Oceania|hCoV-19/Australia/VIC780/2020|EPI ISL 427055|B.1.1|Australia|2020-03-30	0.0005042632	Oceania
Oceania|hCoV-19/New Zealand/20VR0189/2020|EPI ISL 416519|B.1.1|New Zealand|2020-03-02	Oceania|hCoV-19/Australia/VIC780/2020|EPI ISL 427055|B.1.1|Australia|2020-03-30	0.0000335978	Oceania
Oceania|hCoV-19/Australia/VIC04/2020|EPI ISL 416412|B.4|Australia|2020-03-02	Oceania|hCoV-19/Australia/VIC780/2020|EPI ISL 427055|B.1.1|Australia|2020-03-30	0.0005715217	Oceania
Oceania|hCoV-19/Australia/NSW11/2020|EPI ISL 413597|B.4|Australia|2020-03-02	Oceania|hCoV-19/Australia/VIC780/2020|EPI ISL 427055|B.1.1|Australia|2020-03-30	0.0004084877	Oceania
Oceania|hCoV-19/Australia/NSW217/2020|EPI ISL 427644|B.4|Australia|2020-03-02	Oceania|hCoV-19/Australia/VIC780/2020|EPI ISL 427055|B.1.1|Australia|2020-03-30	0.0004085016	Oceania
Oceania|hCoV-19/Australia/SAP098/2020|EPI ISL 483066|B.4|Australia|2020-03-03	Oceania|hCoV-19/Australia/VIC780/2020|EPI ISL 427055|B.1.1|Australia|2020-03-30	0.0005043096	Oceania
Oceania|hCoV-19/Australia/NSW15/2020|EPI ISL 417383|B.4|Australia|2020-03-03	Oceania|hCoV-19/Australia/VIC780/2020|EPI ISL 427055|B.1.1|Australia|2020-03-30	0.0005042544	Oceania
Oceania|hCoV-19/New Zealand/20VR1109/2020|EPI ISL 456190|B.31|New Zealand|2020-03-03	Oceania|hCoV-19/Australia/VIC780/2020|EPI ISL 427055|B.1.1|Australia|2020-03-30	0.0006388336	Oceania
Oceania|hCoV-19/Australia/NSW14/2020|EPI ISL 413600|B.4|Australia|2020-03-03	Oceania|hCoV-19/Australia/VIC780/2020|EPI ISL 427055|B.1.1|Australia|2020-03-30	0.0004084924	Oceania
Oceania|hCoV-19/Australia/NSW22/2020|EPI ISL 427649|B.4|Australia|2020-03-03	Oceania|hCoV-19/Australia/VIC780/2020|EPI ISL 427055|B.1.1|Australia|2020-03-30	0.0004425655	Oceania
Oceania|hCoV-19/Australia/VPRL004/2020|EPI ISL 455596|B.4|Australia|2020-03-03	Oceania|hCoV-19/Australia/VIC780/2020|EPI ISL 427055|B.1.1|Australia|2020-03-30	0.0005043435	Oceania
Oceania|hCoV-19/Australia/SAP217/2020|EPI ISL 483073|B|Australia|2020-03-03	Oceania|hCoV-19/Australia/VIC780/2020|EPI ISL 427055|B.1.1|Australia|2020-03-30	0.0004076866	Oceania
Oceania|hCoV-19/Australia/SAP099/2020|EPI ISL 468038|B.4|Australia|2020-03-04	Oceania|hCoV-19/Australia/VIC780/2020|EPI ISL 427055|B.1.1|Australia|2020-03-30	0.0005379661	Oceania
Oceania|hCoV-19/Australia/NSW21/2020|EPI ISL 417386|B.4|Australia|2020-03-04	Oceania|hCoV-19/Australia/VIC780/2020|EPI ISL 427055|B.1.1|Australia|2020-03-30	0.0004706495	Oceania
Oceania|hCoV-19/Australia/WA06/2020|EPI ISL 420534|B.1.98|Australia|2020-03-04	Oceania|hCoV-19/Australia/VIC780/2020|EPI ISL 427055|B.1.1|Australia|2020-03-30	0.0002019406	Oceania
Oceania|hCoV-19/Australia/NSW12/2020|EPI ISL 413598|B.4|Australia|2020-03-04	Oceania|hCoV-19/Australia/VIC780/2020|EPI ISL 427055|B.1.1|Australia|2020-03-30	0.0005106563	Oceania
Oceania|hCoV-19/Australia/NSW23/2020|EPI ISL 427650|B.4|Australia|2020-03-04	Oceania|hCoV-19/Australia/VIC780/2020|EPI ISL 427055|B.1.1|Australia|2020-03-30	0.0004425448	Oceania
Oceania|hCoV-19/Australia/NSW65/2020|EPI ISL 427645|B.4|Australia|2020-03-04	Oceania|hCoV-19/Australia/VIC780/2020|EPI ISL 427055|B.1.1|Australia|2020-03-30	0.0004765966	Oceania
Oceania|hCoV-19/Australia/NSW13/2020|EPI ISL 413599|B.4|Australia|2020-03-04	Oceania|hCoV-19/Australia/VIC780/2020|EPI ISL 427055|B.1.1|Australia|2020-03-30	0.0004425448	Oceania
Oceania|hCoV-19/New Zealand/20VR0195/2020|EPI ISL 534335|B.1.1|New Zealand|2020-03-04	Oceania|hCoV-19/Australia/VIC780/2020|EPI ISL 427055|B.1.1|Australia|2020-03-30	0.0000342384	Oceania
Oceania|hCoV-19/Australia/NSW25/2020|EPI ISL 417388|B.6|Australia|2020-03-05	Oceania|hCoV-19/Australia/VIC780/2020|EPI ISL 427055|B.1.1|Australia|2020-03-30	0.0005042255	Oceania
Oceania|hCoV-19/Australia/NSW18/2020|EPI ISL 417384|B.4|Australia|2020-03-05	Oceania|hCoV-19/Australia/VIC780/2020|EPI ISL 427055|B.1.1|Australia|2020-03-30	0.0005042399	Oceania
Oceania|hCoV-19/Australia/NSW66/2020|EPI ISL 427646|B.4|Australia|2020-03-05	Oceania|hCoV-19/Australia/VIC780/2020|EPI ISL 427055|B.1.1|Australia|2020-03-30	0.0004765966	Oceania
Oceania|hCoV-19/Australia/TAS54/2020|EPI ISL 522729|B.4|Australia|2020-03-05	Oceania|hCoV-19/Australia/VIC780/2020|EPI ISL 427055|B.1.1|Australia|2020-03-30	0.0004736340	Oceania
Oceania|hCoV-19/New Zealand/20VR0206/2020|EPI ISL 416526|B.4|New Zealand|2020-03-05	Oceania|hCoV-19/Australia/VIC780/2020|EPI ISL 427055|B.1.1|Australia|2020-03-30	0.0004796065	Oceania
Oceania|hCoV-19/Australia/NSW24/2020|EPI ISL 417387|B.4|Australia|2020-03-06	Oceania|hCoV-19/Australia/VIC780/2020|EPI ISL 427055|B.1.1|Australia|2020-03-30	0.0005042632	Oceania
Oceania|hCoV-19/Australia/NSW19/2020|EPI ISL 417385|B.4|Australia|2020-03-06	Oceania|hCoV-19/Australia/VIC780/2020|EPI ISL 427055|B.1.1|Australia|2020-03-30	0.0005042544	Oceania
Oceania|hCoV-19/Australia/NSW155/2020|EPI ISL 427647|B.1.1|Australia|2020-03-06	Oceania|hCoV-19/Australia/VIC780/2020|EPI ISL 427055|B.1.1|Australia|2020-03-30	0.0000340253	Oceania
Oceania|hCoV-19/Australia/NSW33/2020|EPI ISL 427654|B.4|Australia|2020-03-06	Oceania|hCoV-19/Australia/VIC780/2020|EPI ISL 427055|B.1.1|Australia|2020-03-30	0.0004425655	Oceania
Oceania|hCoV-19/Australia/VPRL002/2020|EPI ISL 455595|B|Australia|2020-03-06	Oceania|hCoV-19/Australia/VIC780/2020|EPI ISL 427055|B.1.1|Australia|2020-03-30	0.0004033961	Oceania
Oceania|hCoV-19/Australia/VIC06/2020|EPI ISL 416414|B.4|Australia|2020-03-06	Oceania|hCoV-19/Australia/VIC780/2020|EPI ISL 427055|B.1.1|Australia|2020-03-30	0.0005130554	Oceania
Oceania|hCoV-19/Australia/VIC18/2020|EPI ISL 419737|B.40|Australia|2020-03-07	Oceania|hCoV-19/Australia/VIC780/2020|EPI ISL 427055|B.1.1|Australia|2020-03-30	0.0006052187	Oceania
Oceania|hCoV-19/Australia/NSW27/2020|EPI ISL 417390|B.1.1|Australia|2020-03-08	Oceania|hCoV-19/Australia/VIC780/2020|EPI ISL 427055|B.1.1|Australia|2020-03-30	0.0001007976	Oceania
Oceania|hCoV-19/Australia/NSW28/2020|EPI ISL 417391|B.4|Australia|2020-03-08	Oceania|hCoV-19/Australia/VIC780/2020|EPI ISL 427055|B.1.1|Australia|2020-03-30	0.0005715381	Oceania
Oceania|hCoV-19/Australia/NSW35/2020|EPI ISL 417393|B.4|Australia|2020-03-08	Oceania|hCoV-19/Australia/VIC780/2020|EPI ISL 427055|B.1.1|Australia|2020-03-30	0.0005447114	Oceania
Oceania|hCoV-19/Australia/NSW29/2020|EPI ISL 427651|B|Australia|2020-03-08	Oceania|hCoV-19/Australia/VIC780/2020|EPI ISL 427055|B.1.1|Australia|2020-03-30	0.0003744412	Oceania
Oceania|hCoV-19/Australia/NSW153/2020|EPI ISL 427653|B.1.1|Australia|2020-03-08	Oceania|hCoV-19/Australia/VIC780/2020|EPI ISL 427055|B.1.1|Australia|2020-03-30	0.0000340253	Oceania
Oceania|hCoV-19/Australia/NSW375/2020|EPI ISL 451635|B.4|Australia|2020-03-08	Oceania|hCoV-19/Australia/VIC780/2020|EPI ISL 427055|B.1.1|Australia|2020-03-30	0.0005447299	Oceania
Oceania|hCoV-19/Australia/NSW252/2020|EPI ISL 451517|B.4|Australia|2020-03-08	Oceania|hCoV-19/Australia/VIC780/2020|EPI ISL 427055|B.1.1|Australia|2020-03-30	0.0004765966	Oceania
Oceania|hCoV-19/Australia/VIC19/2020|EPI ISL 419738|B.39|Australia|2020-03-08	Oceania|hCoV-19/Australia/VIC780/2020|EPI ISL 427055|B.1.1|Australia|2020-03-30	0.0005431099	Oceania
Oceania|hCoV-19/Australia/NSW26/2020|EPI ISL 417389|B.4|Australia|2020-03-09	Oceania|hCoV-19/Australia/VIC780/2020|EPI ISL 427055|B.1.1|Australia|2020-03-30	0.0005715444	Oceania
Oceania|hCoV-19/Australia/VIC23/2020|EPI ISL 419743|B.40|Australia|2020-03-09	Oceania|hCoV-19/Australia/VIC780/2020|EPI ISL 427055|B.1.1|Australia|2020-03-30	0.0005715381	Oceania
Oceania|hCoV-19/Australia/VIC21/2020|EPI ISL 419740|B.40|Australia|2020-03-09	Oceania|hCoV-19/Australia/VIC780/2020|EPI ISL 427055|B.1.1|Australia|2020-03-30	0.0006051704	Oceania
Oceania|hCoV-19/Australia/VIC22/2020|EPI ISL 419742|B.1|Australia|2020-03-09	Oceania|hCoV-19/Australia/VIC780/2020|EPI ISL 427055|B.1.1|Australia|2020-03-30	0.0002688739	Oceania
Oceania|hCoV-19/Australia/NSW154/2020|EPI ISL 427652|B.1.1|Australia|2020-03-09	Oceania|hCoV-19/Australia/VIC780/2020|EPI ISL 427055|B.1.1|Australia|2020-03-30	0.0000340253	Oceania
Oceania|hCoV-19/Australia/NSW2155/2020|EPI ISL 500633|B.4|Australia|2020-03-09	Oceania|hCoV-19/Australia/VIC780/2020|EPI ISL 427055|B.1.1|Australia|2020-03-30	0.0004706592	Oceania
Oceania|hCoV-19/Australia/NSW2154/2020|EPI ISL 500632|B.1.1|Australia|2020-03-09	Oceania|hCoV-19/Australia/VIC780/2020|EPI ISL 427055|B.1.1|Australia|2020-03-30	0.0000672016	Oceania
Oceania|hCoV-19/Australia/VIC26/2020|EPI ISL 419745|B.3|Australia|2020-03-10	Oceania|hCoV-19/Australia/VIC780/2020|EPI ISL 427055|B.1.1|Australia|2020-03-30	0.0003697221	Oceania
Oceania|hCoV-19/Australia/NSW31/2020|EPI ISL 417392|B.4|Australia|2020-03-10	Oceania|hCoV-19/Australia/VIC780/2020|EPI ISL 427055|B.1.1|Australia|2020-03-30	0.0005042544	Oceania
Oceania|hCoV-19/Australia/VIC30/2020|EPI ISL 419749|B.4|Australia|2020-03-10	Oceania|hCoV-19/Australia/VIC780/2020|EPI ISL 427055|B.1.1|Australia|2020-03-30	0.0004706360	Oceania
Oceania|hCoV-19/Australia/VIC36/2020|EPI ISL 419765|B|Australia|2020-03-10	Oceania|hCoV-19/Australia/VIC780/2020|EPI ISL 427055|B.1.1|Australia|2020-03-30	0.0004369900	Oceania
Oceania|hCoV-19/Australia/VIC31/2020|EPI ISL 419750|B.1|Australia|2020-03-10	Oceania|hCoV-19/Australia/VIC780/2020|EPI ISL 427055|B.1.1|Australia|2020-03-30	0.0002016378	Oceania
Oceania|hCoV-19/Australia/NSW36/2020|EPI ISL 417394|B.40|Australia|2020-03-10	Oceania|hCoV-19/Australia/VIC780/2020|EPI ISL 427055|B.1.1|Australia|2020-03-30	0.0004766027	Oceania
Oceania|hCoV-19/Australia/NSW38/2020|EPI ISL 417396|B.6|Australia|2020-03-10	Oceania|hCoV-19/Australia/VIC780/2020|EPI ISL 427055|B.1.1|Australia|2020-03-30	0.0004425375	Oceania
Oceania|hCoV-19/Australia/NSW41/2020|EPI ISL 417399|B.40|Australia|2020-03-10	Oceania|hCoV-19/Australia/VIC780/2020|EPI ISL 427055|B.1.1|Australia|2020-03-30	0.0003744284	Oceania
Oceania|hCoV-19/Australia/NSW44/2020|EPI ISL 417400|B.6|Australia|2020-03-10	Oceania|hCoV-19/Australia/VIC780/2020|EPI ISL 427055|B.1.1|Australia|2020-03-30	0.0004425246	Oceania
Oceania|hCoV-19/Australia/NSW46/2020|EPI ISL 427658|B.3|Australia|2020-03-10	Oceania|hCoV-19/Australia/VIC780/2020|EPI ISL 427055|B.1.1|Australia|2020-03-30	0.0003404862	Oceania
Oceania|hCoV-19/Australia/NSW51/2020|EPI ISL 427660|B.40|Australia|2020-03-10	Oceania|hCoV-19/Australia/VIC780/2020|EPI ISL 427055|B.1.1|Australia|2020-03-30	0.0003744411	Oceania
Oceania|hCoV-19/Australia/NSW376/2020|EPI ISL 451636|B.4|Australia|2020-03-10	Oceania|hCoV-19/Australia/VIC780/2020|EPI ISL 427055|B.1.1|Australia|2020-03-30	0.0004766105	Oceania
Oceania|hCoV-19/Australia/NSW103/2020|EPI ISL 427657|B.1.5|Australia|2020-03-10	Oceania|hCoV-19/Australia/VIC780/2020|EPI ISL 427055|B.1.1|Australia|2020-03-30	0.0001361239	Oceania
Oceania|hCoV-19/Australia/NSW63/2020|EPI ISL 427664|B|Australia|2020-03-10	Oceania|hCoV-19/Australia/VIC780/2020|EPI ISL 427055|B.1.1|Australia|2020-03-30	0.0003063652	Oceania
Oceania|hCoV-19/Australia/NSW49/2020|EPI ISL 427659|B.6|Australia|2020-03-10	Oceania|hCoV-19/Australia/VIC780/2020|EPI ISL 427055|B.1.1|Australia|2020-03-30	0.0004425526	Oceania
Oceania|hCoV-19/Australia/NSW2159/2020|EPI ISL 500637|B.1.5|Australia|2020-03-10	Oceania|hCoV-19/Australia/VIC780/2020|EPI ISL 427055|B.1.1|Australia|2020-03-30	0.0001344225	Oceania
Oceania|hCoV-19/Australia/VIC29/2020|EPI ISL 419748|B.1.1|Australia|2020-03-10	Oceania|hCoV-19/Australia/VIC780/2020|EPI ISL 427055|B.1.1|Australia|2020-03-30	0.0001008044	Oceania
Oceania|hCoV-19/Australia/NSW2139/2020|EPI ISL 500627|B.4|Australia|2020-03-10	Oceania|hCoV-19/Australia/VIC780/2020|EPI ISL 427055|B.1.1|Australia|2020-03-30	0.0005379366	Oceania
Oceania|hCoV-19/New Zealand/20VR0712/2020|EPI ISL 456163|B.1.1|New Zealand|2020-03-11	Oceania|hCoV-19/Australia/VIC780/2020|EPI ISL 427055|B.1.1|Australia|2020-03-30	0.0000335978	Oceania
Oceania|hCoV-19/Australia/QLDID921/2020|EPI ISL 417033|B.6|Australia|2020-03-11	Oceania|hCoV-19/Australia/VIC780/2020|EPI ISL 427055|B.1.1|Australia|2020-03-30	0.0004369774	Oceania
Oceania|hCoV-19/Australia/VIC44/2020|EPI ISL 419767|B.1|Australia|2020-03-11	Oceania|hCoV-19/Australia/VIC780/2020|EPI ISL 427055|B.1.1|Australia|2020-03-30	0.0001680252	Oceania
Oceania|hCoV-19/Australia/VIC39/2020|EPI ISL 419757|B.1|Australia|2020-03-11	Oceania|hCoV-19/Australia/VIC780/2020|EPI ISL 427055|B.1.1|Australia|2020-03-30	0.0002688769	Oceania
Oceania|hCoV-19/Australia/QLDID920/2020|EPI ISL 417032|B.1.5|Australia|2020-03-11	Oceania|hCoV-19/Australia/VIC780/2020|EPI ISL 427055|B.1.1|Australia|2020-03-30	0.0001344135	Oceania
Oceania|hCoV-19/Australia/VIC45/2020|EPI ISL 419802|B.1.1|Australia|2020-03-11	Oceania|hCoV-19/Australia/VIC780/2020|EPI ISL 427055|B.1.1|Australia|2020-03-30	0.0000335978	Oceania
Oceania|hCoV-19/Australia/NSW40/2020|EPI ISL 417398|B.4|Australia|2020-03-11	Oceania|hCoV-19/Australia/VIC780/2020|EPI ISL 427055|B.1.1|Australia|2020-03-30	0.0005106622	Oceania
Oceania|hCoV-19/Australia/NSW52/2020|EPI ISL 417405|B|Australia|2020-03-11	Oceania|hCoV-19/Australia/VIC780/2020|EPI ISL 427055|B.1.1|Australia|2020-03-30	0.0003744284	Oceania
Oceania|hCoV-19/Australia/NSW39/2020|EPI ISL 417397|B.1.5|Australia|2020-03-11	Oceania|hCoV-19/Australia/VIC780/2020|EPI ISL 427055|B.1.1|Australia|2020-03-30	0.0001361193	Oceania
Oceania|hCoV-19/Australia/NSW102/2020|EPI ISL 427656|B.1.5|Australia|2020-03-11	Oceania|hCoV-19/Australia/VIC780/2020|EPI ISL 427055|B.1.1|Australia|2020-03-30	0.0001361239	Oceania
Oceania|hCoV-19/Australia/NSW34/2020|EPI ISL 427655|B.4|Australia|2020-03-11	Oceania|hCoV-19/Australia/VIC780/2020|EPI ISL 427055|B.1.1|Australia|2020-03-30	0.0004766189	Oceania
Oceania|hCoV-19/Australia/VIC38/2020|EPI ISL 419756|B.1.6|Australia|2020-03-11	Oceania|hCoV-19/Australia/VIC780/2020|EPI ISL 427055|B.1.1|Australia|2020-03-30	0.0002352459	Oceania
Oceania|hCoV-19/Australia/NSW218/2020|EPI ISL 427665|B.3|Australia|2020-03-11	Oceania|hCoV-19/Australia/VIC780/2020|EPI ISL 427055|B.1.1|Australia|2020-03-30	0.0003744582	Oceania
Oceania|hCoV-19/Australia/VIC43/2020|EPI ISL 419763|B.1.1|Australia|2020-03-11	Oceania|hCoV-19/Australia/VIC780/2020|EPI ISL 427055|B.1.1|Australia|2020-03-30	0.0000672069	Oceania
Oceania|hCoV-19/Australia/NSW2156/2020|EPI ISL 500634|B.39|Australia|2020-03-11	Oceania|hCoV-19/Australia/VIC780/2020|EPI ISL 427055|B.1.1|Australia|2020-03-30	0.0005043052	Oceania
Oceania|hCoV-19/Australia/TAS124/2020|EPI ISL 522589|B|Australia|2020-03-11	Oceania|hCoV-19/Australia/VIC780/2020|EPI ISL 427055|B.1.1|Australia|2020-03-30	0.0004129731	Oceania
Oceania|hCoV-19/New Zealand/CoV002/2020|EPI ISL 417212|B.31|New Zealand|2020-03-11	Oceania|hCoV-19/Australia/VIC780/2020|EPI ISL 427055|B.1.1|Australia|2020-03-30	0.0005061760	Oceania
Oceania|hCoV-19/Australia/VIC50/2020|EPI ISL 419766|B.1|Australia|2020-03-12	Oceania|hCoV-19/Australia/VIC780/2020|EPI ISL 427055|B.1.1|Australia|2020-03-30	0.0002016378	Oceania
Oceania|hCoV-19/Australia/VIC55/2020|EPI ISL 419776|B|Australia|2020-03-12	Oceania|hCoV-19/Australia/VIC780/2020|EPI ISL 427055|B.1.1|Australia|2020-03-30	0.0004369774	Oceania
Oceania|hCoV-19/Australia/VIC52/2020|EPI ISL 419768|B.1.1.71|Australia|2020-03-12	Oceania|hCoV-19/Australia/VIC780/2020|EPI ISL 427055|B.1.1|Australia|2020-03-30	0.0001343996	Oceania
Oceania|hCoV-19/Australia/VIC58/2020|EPI ISL 419784|B.4|Australia|2020-03-12	Oceania|hCoV-19/Australia/VIC780/2020|EPI ISL 427055|B.1.1|Australia|2020-03-30	0.0004369900	Oceania
Oceania|hCoV-19/Australia/VIC54/2020|EPI ISL 419770|B.1|Australia|2020-03-12	Oceania|hCoV-19/Australia/VIC780/2020|EPI ISL 427055|B.1.1|Australia|2020-03-30	0.0001680252	Oceania
Oceania|hCoV-19/Australia/VIC47/2020|EPI ISL 419759|B.40|Australia|2020-03-12	Oceania|hCoV-19/Australia/VIC780/2020|EPI ISL 427055|B.1.1|Australia|2020-03-30	0.0006051983	Oceania
Oceania|hCoV-19/Australia/NSW50/2020|EPI ISL 417404|B.1.1|Australia|2020-03-12	Oceania|hCoV-19/Australia/VIC780/2020|EPI ISL 427055|B.1.1|Australia|2020-03-30	0.0000680497	Oceania
Oceania|hCoV-19/Australia/NSW254/2020|EPI ISL 451519|B.4|Australia|2020-03-12	Oceania|hCoV-19/Australia/VIC780/2020|EPI ISL 427055|B.1.1|Australia|2020-03-30	0.0005787875	Oceania
Oceania|hCoV-19/Australia/VIC48/2020|EPI ISL 419762|B.1|Australia|2020-03-12	Oceania|hCoV-19/Australia/VIC780/2020|EPI ISL 427055|B.1.1|Australia|2020-03-30	0.0002016445	Oceania
Oceania|hCoV-19/Australia/NSW2158/2020|EPI ISL 500636|B.1.5|Australia|2020-03-12	Oceania|hCoV-19/Australia/VIC780/2020|EPI ISL 427055|B.1.1|Australia|2020-03-30	0.0001680364	Oceania
Oceania|hCoV-19/Australia/VIC49/2020|EPI ISL 419764|B.1|Australia|2020-03-12	Oceania|hCoV-19/Australia/VIC780/2020|EPI ISL 427055|B.1.1|Australia|2020-03-30	0.0002353280	Oceania
Oceania|hCoV-19/New Zealand/20VR0334/2020|EPI ISL 456157|B.1|New Zealand|2020-03-12	Oceania|hCoV-19/Australia/VIC780/2020|EPI ISL 427055|B.1.1|Australia|2020-03-30	0.0002397471	Oceania
Oceania|hCoV-19/Australia/VIC62/2020|EPI ISL 419774|B.1|Australia|2020-03-13	Oceania|hCoV-19/Australia/VIC780/2020|EPI ISL 427055|B.1.1|Australia|2020-03-30	0.0001680252	Oceania
Oceania|hCoV-19/Australia/NSW2011/2020|EPI ISL 500598|B.4|Australia|2020-03-13	Oceania|hCoV-19/Australia/VIC780/2020|EPI ISL 427055|B.1.1|Australia|2020-03-30	0.0006052052	Oceania
Oceania|hCoV-19/Australia/VIC66/2020|EPI ISL 419780|B.4|Australia|2020-03-13	Oceania|hCoV-19/Australia/VIC780/2020|EPI ISL 427055|B.1.1|Australia|2020-03-30	0.0004369900	Oceania
Oceania|hCoV-19/Australia/VIC70/2020|EPI ISL 419786|B|Australia|2020-03-13	Oceania|hCoV-19/Australia/VIC780/2020|EPI ISL 427055|B.1.1|Australia|2020-03-30	0.0004033555	Oceania
Oceania|hCoV-19/Australia/WA02/2020|EPI ISL 420532|B.1.98|Australia|2020-03-13	Oceania|hCoV-19/Australia/VIC780/2020|EPI ISL 427055|B.1.1|Australia|2020-03-30	0.0001682804	Oceania
Oceania|hCoV-19/Australia/NSW45/2020|EPI ISL 417401|B.6|Australia|2020-03-13	Oceania|hCoV-19/Australia/VIC780/2020|EPI ISL 427055|B.1.1|Australia|2020-03-30	0.0004084758	Oceania
Oceania|hCoV-19/Australia/NSW47/2020|EPI ISL 417402|B.1.5|Australia|2020-03-13	Oceania|hCoV-19/Australia/VIC780/2020|EPI ISL 427055|B.1.1|Australia|2020-03-30	0.0002041993	Oceania
Oceania|hCoV-19/Australia/NSW607/2020|EPI ISL 490017|B.40|Australia|2020-03-13	Oceania|hCoV-19/Australia/VIC780/2020|EPI ISL 427055|B.1.1|Australia|2020-03-30	0.0003744411	Oceania
Oceania|hCoV-19/Australia/NSW592/2020|EPI ISL 478704|B.1.5|Australia|2020-03-13	Oceania|hCoV-19/Australia/VIC780/2020|EPI ISL 427055|B.1.1|Australia|2020-03-30	0.0001361239	Oceania
Oceania|hCoV-19/Australia/NSW2147/2020|EPI ISL 500628|B.1.5|Australia|2020-03-13	Oceania|hCoV-19/Australia/VIC780/2020|EPI ISL 427055|B.1.1|Australia|2020-03-30	0.0002016513	Oceania
Oceania|hCoV-19/Australia/VIC64/2020|EPI ISL 419778|B.1|Australia|2020-03-13	Oceania|hCoV-19/Australia/VIC780/2020|EPI ISL 427055|B.1.1|Australia|2020-03-30	0.0002694170	Oceania
Oceania|hCoV-19/Australia/VIC61/2020|EPI ISL 419773|B|Australia|2020-03-13	Oceania|hCoV-19/Australia/VIC780/2020|EPI ISL 427055|B.1.1|Australia|2020-03-30	0.0004399847	Oceania
Oceania|hCoV-19/Australia/VIC63/2020|EPI ISL 419775|B.1|Australia|2020-03-13	Oceania|hCoV-19/Australia/VIC780/2020|EPI ISL 427055|B.1.1|Australia|2020-03-30	0.0001693223	Oceania
Oceania|hCoV-19/Australia/VIC82/2020|EPI ISL 419794|B.40|Australia|2020-03-14	Oceania|hCoV-19/Australia/VIC780/2020|EPI ISL 427055|B.1.1|Australia|2020-03-30	0.0004706141	Oceania
Oceania|hCoV-19/Australia/VIC83/2020|EPI ISL 419799|B|Australia|2020-03-14	Oceania|hCoV-19/Australia/VIC780/2020|EPI ISL 427055|B.1.1|Australia|2020-03-30	0.0004371537	Oceania
Oceania|hCoV-19/Australia/VIC80/2020|EPI ISL 419792|B.40|Australia|2020-03-14	Oceania|hCoV-19/Australia/VIC780/2020|EPI ISL 427055|B.1.1|Australia|2020-03-30	0.0004369900	Oceania
Oceania|hCoV-19/Australia/NSW2005/2020|EPI ISL 500597|B.1|Australia|2020-03-14	Oceania|hCoV-19/Australia/VIC780/2020|EPI ISL 427055|B.1.1|Australia|2020-03-30	0.0002016436	Oceania
Oceania|hCoV-19/Australia/VIC84/2020|EPI ISL 419803|B.39|Australia|2020-03-14	Oceania|hCoV-19/Australia/VIC780/2020|EPI ISL 427055|B.1.1|Australia|2020-03-30	0.0005042631	Oceania
Oceania|hCoV-19/Australia/VIC78/2020|EPI ISL 419790|B|Australia|2020-03-14	Oceania|hCoV-19/Australia/VIC780/2020|EPI ISL 427055|B.1.1|Australia|2020-03-30	0.0003361342	Oceania
Oceania|hCoV-19/Australia/QLDID923/2020|EPI ISL 418801|B.1|Australia|2020-03-14	Oceania|hCoV-19/Australia/VIC780/2020|EPI ISL 427055|B.1.1|Australia|2020-03-30	0.0001680252	Oceania
Oceania|hCoV-19/Australia/WA03/2020|EPI ISL 420533|B.1|Australia|2020-03-14	Oceania|hCoV-19/Australia/VIC780/2020|EPI ISL 427055|B.1.1|Australia|2020-03-30	0.0002019500	Oceania
Oceania|hCoV-19/Australia/WA01/2020|EPI ISL 420531|B.1.98|Australia|2020-03-14	Oceania|hCoV-19/Australia/VIC780/2020|EPI ISL 427055|B.1.1|Australia|2020-03-30	0.0002019406	Oceania
Oceania|hCoV-19/Australia/NSW54/2020|EPI ISL 417407|B.1.1|Australia|2020-03-14	Oceania|hCoV-19/Australia/VIC780/2020|EPI ISL 427055|B.1.1|Australia|2020-03-30	0.0000340241	Oceania
Oceania|hCoV-19/Australia/NSW48/2020|EPI ISL 417403|B.6|Australia|2020-03-14	Oceania|hCoV-19/Australia/VIC780/2020|EPI ISL 427055|B.1.1|Australia|2020-03-30	0.0004084758	Oceania
Oceania|hCoV-19/Australia/NSW256/2020|EPI ISL 451521|B.4|Australia|2020-03-14	Oceania|hCoV-19/Australia/VIC780/2020|EPI ISL 427055|B.1.1|Australia|2020-03-30	0.0004765966	Oceania
Oceania|hCoV-19/Australia/NSW583/2020|EPI ISL 478695|B.40|Australia|2020-03-14	Oceania|hCoV-19/Australia/VIC780/2020|EPI ISL 427055|B.1.1|Australia|2020-03-30	0.0003744411	Oceania
Oceania|hCoV-19/Australia/NSW582/2020|EPI ISL 478694|B.40|Australia|2020-03-14	Oceania|hCoV-19/Australia/VIC780/2020|EPI ISL 427055|B.1.1|Australia|2020-03-30	0.0004084897	Oceania
Oceania|hCoV-19/Australia/VIC79/2020|EPI ISL 419791|B.40|Australia|2020-03-14	Oceania|hCoV-19/Australia/VIC780/2020|EPI ISL 427055|B.1.1|Australia|2020-03-30	0.0004033689	Oceania
Oceania|hCoV-19/Australia/NSW2146/2020|EPI ISL 509503|B.40|Australia|2020-03-14	Oceania|hCoV-19/Australia/VIC780/2020|EPI ISL 427055|B.1.1|Australia|2020-03-30	0.0004033691	Oceania
Oceania|hCoV-19/Australia/VIC81/2020|EPI ISL 419793|B.40|Australia|2020-03-14	Oceania|hCoV-19/Australia/VIC780/2020|EPI ISL 427055|B.1.1|Australia|2020-03-30	0.0004033691	Oceania
Oceania|hCoV-19/Australia/SAP215/2020|EPI ISL 468001|B.1.1|Australia|2020-03-14	Oceania|hCoV-19/Australia/VIC780/2020|EPI ISL 427055|B.1.1|Australia|2020-03-30	0.0000336091	Oceania
Oceania|hCoV-19/Australia/VIC87/2020|EPI ISL 419797|B.40|Australia|2020-03-15	Oceania|hCoV-19/Australia/VIC780/2020|EPI ISL 427055|B.1.1|Australia|2020-03-30	0.0004706142	Oceania
Oceania|hCoV-19/Australia/NSW2144/2020|EPI ISL 527008|B.39|Australia|2020-03-15	Oceania|hCoV-19/Australia/VIC780/2020|EPI ISL 427055|B.1.1|Australia|2020-03-30	0.0005042632	Oceania
Oceania|hCoV-19/Australia/SAP111/2020|EPI ISL 451131|B.1.1|Australia|2020-03-15	Oceania|hCoV-19/Australia/VIC780/2020|EPI ISL 427055|B.1.1|Australia|2020-03-30	0.0000335978	Oceania
Oceania|hCoV-19/Australia/VIC90/2020|EPI ISL 419801|B.1.1|Australia|2020-03-15	Oceania|hCoV-19/Australia/VIC780/2020|EPI ISL 427055|B.1.1|Australia|2020-03-30	0.0000671990	Oceania
Oceania|hCoV-19/Australia/NSW2004/2020|EPI ISL 500596|B.1.5|Australia|2020-03-15	Oceania|hCoV-19/Australia/VIC780/2020|EPI ISL 427055|B.1.1|Australia|2020-03-30	0.0002352381	Oceania
Oceania|hCoV-19/Australia/VIC89/2020|EPI ISL 419800|B.1|Australia|2020-03-15	Oceania|hCoV-19/Australia/VIC780/2020|EPI ISL 427055|B.1.1|Australia|2020-03-30	0.0002352557	Oceania
Oceania|hCoV-19/New Zealand/20VR0276/2020|EPI ISL 416539|A|New Zealand|2020-03-15	Oceania|hCoV-19/Australia/VIC780/2020|EPI ISL 427055|B.1.1|Australia|2020-03-30	0.0004705925	Oceania
Oceania|hCoV-19/Australia/ACT0082/2020|EPI ISL 498542|B.1.1|Australia|2020-03-15	Oceania|hCoV-19/Australia/VIC780/2020|EPI ISL 427055|B.1.1|Australia|2020-03-30	0.0000671970	Oceania
Oceania|hCoV-19/Australia/VIC92/2020|EPI ISL 419809|B.1.5|Australia|2020-03-15	Oceania|hCoV-19/Australia/VIC780/2020|EPI ISL 427055|B.1.1|Australia|2020-03-30	0.0001344135	Oceania
Oceania|hCoV-19/Australia/NSW112/2020|EPI ISL 427666|B.1.5|Australia|2020-03-15	Oceania|hCoV-19/Australia/VIC780/2020|EPI ISL 427055|B.1.1|Australia|2020-03-30	0.0002042063	Oceania
Oceania|hCoV-19/Australia/VIC91/2020|EPI ISL 419804|B.1.5|Australia|2020-03-15	Oceania|hCoV-19/Australia/VIC780/2020|EPI ISL 427055|B.1.1|Australia|2020-03-30	0.0002016614	Oceania
Oceania|hCoV-19/Australia/SAP220/2020|EPI ISL 467995|B.1.5|Australia|2020-03-15	Oceania|hCoV-19/Australia/VIC780/2020|EPI ISL 427055|B.1.1|Australia|2020-03-30	0.0002030878	Oceania
Oceania|hCoV-19/Australia/VIC09/2020|EPI ISL 416515|B|Australia|2020-03-15	Oceania|hCoV-19/Australia/VIC780/2020|EPI ISL 427055|B.1.1|Australia|2020-03-30	0.0004408442	Oceania
Oceania|hCoV-19/Australia/VIC93/2020|EPI ISL 419815|B.3|Australia|2020-03-15	Oceania|hCoV-19/Australia/VIC780/2020|EPI ISL 427055|B.1.1|Australia|2020-03-30	0.0003738427	Oceania
Oceania|hCoV-19/Australia/SAP410/2020|EPI ISL 492175|B.6|Australia|2020-03-15	Oceania|hCoV-19/Australia/VIC780/2020|EPI ISL 427055|B.1.1|Australia|2020-03-30	0.0005620068	Oceania
Oceania|hCoV-19/Australia/SAP439/2020|EPI ISL 508130|B.6|Australia|2020-03-16	Oceania|hCoV-19/Australia/VIC780/2020|EPI ISL 427055|B.1.1|Australia|2020-03-30	0.0004369771	Oceania
Oceania|hCoV-19/Australia/VIC97/2020|EPI ISL 419808|B.4|Australia|2020-03-16	Oceania|hCoV-19/Australia/VIC780/2020|EPI ISL 427055|B.1.1|Australia|2020-03-30	0.0004369900	Oceania
Oceania|hCoV-19/Australia/VIC99/2020|EPI ISL 419811|B.1|Australia|2020-03-16	Oceania|hCoV-19/Australia/VIC780/2020|EPI ISL 427055|B.1.1|Australia|2020-03-30	0.0003361158	Oceania
Oceania|hCoV-19/Australia/VIC141/2020|EPI ISL 419838|B.1.5|Australia|2020-03-16	Oceania|hCoV-19/Australia/VIC780/2020|EPI ISL 427055|B.1.1|Australia|2020-03-30	0.0001344135	Oceania
Oceania|hCoV-19/Australia/SAP112/2020|EPI ISL 468016|B.1.1|Australia|2020-03-16	Oceania|hCoV-19/Australia/VIC780/2020|EPI ISL 427055|B.1.1|Australia|2020-03-30	0.0000335978	Oceania
Oceania|hCoV-19/Australia/VIC142/2020|EPI ISL 419839|B.1|Australia|2020-03-16	Oceania|hCoV-19/Australia/VIC780/2020|EPI ISL 427055|B.1.1|Australia|2020-03-30	0.0002352598	Oceania
Oceania|hCoV-19/Australia/NSW2151/2020|EPI ISL 500631|B|Australia|2020-03-16	Oceania|hCoV-19/Australia/VIC780/2020|EPI ISL 427055|B.1.1|Australia|2020-03-30	0.0003024840	Oceania
Oceania|hCoV-19/Australia/NSW2149/2020|EPI ISL 500630|B.1.1.10|Australia|2020-03-16	Oceania|hCoV-19/Australia/VIC780/2020|EPI ISL 427055|B.1.1|Australia|2020-03-30	0.0001008005	Oceania
Oceania|hCoV-19/New Zealand/20VR0993/2020|EPI ISL 456176|B|New Zealand|2020-03-16	Oceania|hCoV-19/Australia/VIC780/2020|EPI ISL 427055|B.1.1|Australia|2020-03-30	0.0003361187	Oceania
Oceania|hCoV-19/Australia/VIC143/2020|EPI ISL 419840|B.1.1|Australia|2020-03-16	Oceania|hCoV-19/Australia/VIC780/2020|EPI ISL 427055|B.1.1|Australia|2020-03-30	0.0001007976	Oceania
Oceania|hCoV-19/Australia/VIC96/2020|EPI ISL 419807|B|Australia|2020-03-16	Oceania|hCoV-19/Australia/VIC780/2020|EPI ISL 427055|B.1.1|Australia|2020-03-30	0.0003025006	Oceania
Oceania|hCoV-19/Australia/NSW58/2020|EPI ISL 417410|B.40|Australia|2020-03-16	Oceania|hCoV-19/Australia/VIC780/2020|EPI ISL 427055|B.1.1|Australia|2020-03-30	0.0004084877	Oceania
Oceania|hCoV-19/Australia/NSW57/2020|EPI ISL 417409|B.40|Australia|2020-03-16	Oceania|hCoV-19/Australia/VIC780/2020|EPI ISL 427055|B.1.1|Australia|2020-03-30	0.0004765887	Oceania
Oceania|hCoV-19/Australia/NSW104/2020|EPI ISL 427677|B.1.5|Australia|2020-03-16	Oceania|hCoV-19/Australia/VIC780/2020|EPI ISL 427055|B.1.1|Australia|2020-03-30	0.0001361239	Oceania
Oceania|hCoV-19/Australia/NSW75/2020|EPI ISL 427703|B.40|Australia|2020-03-16	Oceania|hCoV-19/Australia/VIC780/2020|EPI ISL 427055|B.1.1|Australia|2020-03-30	0.0003744411	Oceania
Oceania|hCoV-19/Australia/NSW88/2020|EPI ISL 427702|B.40|Australia|2020-03-16	Oceania|hCoV-19/Australia/VIC780/2020|EPI ISL 427055|B.1.1|Australia|2020-03-30	0.0004425604	Oceania
Oceania|hCoV-19/Australia/NSW158/2020|EPI ISL 427735|B.1.1|Australia|2020-03-16	Oceania|hCoV-19/Australia/VIC780/2020|EPI ISL 427055|B.1.1|Australia|2020-03-30	0.0000680520	Oceania
Oceania|hCoV-19/Australia/NSW111/2020|EPI ISL 427661|B.1.5|Australia|2020-03-16	Oceania|hCoV-19/Australia/VIC780/2020|EPI ISL 427055|B.1.1|Australia|2020-03-30	0.0002042063	Oceania
Oceania|hCoV-19/Australia/VIC146/2020|EPI ISL 419843|B.40|Australia|2020-03-17	Oceania|hCoV-19/Australia/VIC780/2020|EPI ISL 427055|B.1.1|Australia|2020-03-30	0.0004369773	Oceania
Oceania|hCoV-19/Australia/VIC327/2020|EPI ISL 426637|B.40|Australia|2020-03-17	Oceania|hCoV-19/Australia/VIC780/2020|EPI ISL 427055|B.1.1|Australia|2020-03-30	0.0004033555	Oceania
Oceania|hCoV-19/Australia/VIC157/2020|EPI ISL 419854|B.1|Australia|2020-03-17	Oceania|hCoV-19/Australia/VIC780/2020|EPI ISL 427055|B.1.1|Australia|2020-03-30	0.0002352557	Oceania
Oceania|hCoV-19/Australia/VIC151/2020|EPI ISL 419848|B|Australia|2020-03-17	Oceania|hCoV-19/Australia/VIC780/2020|EPI ISL 427055|B.1.1|Australia|2020-03-30	0.0005042399	Oceania
Oceania|hCoV-19/Australia/VIC154/2020|EPI ISL 419851|B.1.5|Australia|2020-03-17	Oceania|hCoV-19/Australia/VIC780/2020|EPI ISL 427055|B.1.1|Australia|2020-03-30	0.0002016343	Oceania
Oceania|hCoV-19/Australia/VIC144/2020|EPI ISL 419841|B.1.1|Australia|2020-03-17	Oceania|hCoV-19/Australia/VIC780/2020|EPI ISL 427055|B.1.1|Australia|2020-03-30	0.0000671970	Oceania
Oceania|hCoV-19/Australia/VIC148/2020|EPI ISL 419845|B.1|Australia|2020-03-17	Oceania|hCoV-19/Australia/VIC780/2020|EPI ISL 427055|B.1.1|Australia|2020-03-30	0.0002016378	Oceania
Oceania|hCoV-19/Australia/VIC153/2020|EPI ISL 419850|B.1.1|Australia|2020-03-17	Oceania|hCoV-19/Australia/VIC780/2020|EPI ISL 427055|B.1.1|Australia|2020-03-30	0.0001007976	Oceania
Oceania|hCoV-19/Australia/VIC152/2020|EPI ISL 419849|B|Australia|2020-03-17	Oceania|hCoV-19/Australia/VIC780/2020|EPI ISL 427055|B.1.1|Australia|2020-03-30	0.0004033555	Oceania
Oceania|hCoV-19/Australia/VIC106/2020|EPI ISL 419820|B.1.5|Australia|2020-03-17	Oceania|hCoV-19/Australia/VIC780/2020|EPI ISL 427055|B.1.1|Australia|2020-03-30	0.0002352449	Oceania
Oceania|hCoV-19/Australia/VIC329/2020|EPI ISL 426639|B.1.5|Australia|2020-03-17	Oceania|hCoV-19/Australia/VIC780/2020|EPI ISL 427055|B.1.1|Australia|2020-03-30	0.0002016471	Oceania
Oceania|hCoV-19/Australia/VIC149/2020|EPI ISL 419846|B.1|Australia|2020-03-17	Oceania|hCoV-19/Australia/VIC780/2020|EPI ISL 427055|B.1.1|Australia|2020-03-30	0.0002688863	Oceania
Oceania|hCoV-19/Australia/VIC156/2020|EPI ISL 419853|B.1.1|Australia|2020-03-17	Oceania|hCoV-19/Australia/VIC780/2020|EPI ISL 427055|B.1.1|Australia|2020-03-30	0.0000335978	Oceania
Oceania|hCoV-19/Australia/VIC155/2020|EPI ISL 419852|B.1|Australia|2020-03-17	Oceania|hCoV-19/Australia/VIC780/2020|EPI ISL 427055|B.1.1|Australia|2020-03-30	0.0002352490	Oceania
Oceania|hCoV-19/Australia/VIC105/2020|EPI ISL 419819|B.1.255|Australia|2020-03-17	Oceania|hCoV-19/Australia/VIC780/2020|EPI ISL 427055|B.1.1|Australia|2020-03-30	0.0002352490	Oceania
Oceania|hCoV-19/New Zealand/20VR0994/2020|EPI ISL 456177|B.31|New Zealand|2020-03-17	Oceania|hCoV-19/Australia/VIC780/2020|EPI ISL 427055|B.1.1|Australia|2020-03-30	0.0005045150	Oceania
Oceania|hCoV-19/Australia/NSW62/2020|EPI ISL 417412|B.3|Australia|2020-03-17	Oceania|hCoV-19/Australia/VIC780/2020|EPI ISL 427055|B.1.1|Australia|2020-03-30	0.0003403704	Oceania
Oceania|hCoV-19/Australia/SAP181/2020|EPI ISL 492122|B.1|Australia|2020-03-18	Oceania|hCoV-19/Australia/VIC780/2020|EPI ISL 427055|B.1.1|Australia|2020-03-30	0.0002352597	Oceania
Oceania|hCoV-19/Australia/QLDID924/2020|EPI ISL 418802|B.1.1|Australia|2020-03-18	Oceania|hCoV-19/Australia/VIC780/2020|EPI ISL 427055|B.1.1|Australia|2020-03-30	0.0000671970	Oceania
Oceania|hCoV-19/Australia/VIC174/2020|EPI ISL 419871|B.1.5|Australia|2020-03-18	Oceania|hCoV-19/Australia/VIC780/2020|EPI ISL 427055|B.1.1|Australia|2020-03-30	0.0001344135	Oceania
Oceania|hCoV-19/Australia/VIC166/2020|EPI ISL 419863|B.1|Australia|2020-03-18	Oceania|hCoV-19/Australia/VIC780/2020|EPI ISL 427055|B.1.1|Australia|2020-03-30	0.0002688816	Oceania
Oceania|hCoV-19/Australia/SAP159/2020|EPI ISL 492116|B.1.1|Australia|2020-03-18	Oceania|hCoV-19/Australia/VIC780/2020|EPI ISL 427055|B.1.1|Australia|2020-03-30	0.0001344120	Oceania
Oceania|hCoV-19/Australia/VIC170/2020|EPI ISL 419867|B.1.5|Australia|2020-03-18	Oceania|hCoV-19/Australia/VIC780/2020|EPI ISL 427055|B.1.1|Australia|2020-03-30	0.0002352381	Oceania
Oceania|hCoV-19/Australia/VIC163/2020|EPI ISL 419860|B.1.1|Australia|2020-03-18	Oceania|hCoV-19/Australia/VIC780/2020|EPI ISL 427055|B.1.1|Australia|2020-03-30	0.0001008023	Oceania
Oceania|hCoV-19/Australia/VIC176/2020|EPI ISL 419873|B.31|Australia|2020-03-18	Oceania|hCoV-19/Australia/VIC780/2020|EPI ISL 427055|B.1.1|Australia|2020-03-30	0.0004706360	Oceania
Oceania|hCoV-19/Australia/VIC171/2020|EPI ISL 419868|B.40|Australia|2020-03-18	Oceania|hCoV-19/Australia/VIC780/2020|EPI ISL 427055|B.1.1|Australia|2020-03-30	0.0005715481	Oceania
Oceania|hCoV-19/Australia/QLDID926/2020|EPI ISL 418804|B.1.1|Australia|2020-03-18	Oceania|hCoV-19/Australia/VIC780/2020|EPI ISL 427055|B.1.1|Australia|2020-03-30	0.0001008023	Oceania
Oceania|hCoV-19/Australia/VIC172/2020|EPI ISL 419869|B.40|Australia|2020-03-18	Oceania|hCoV-19/Australia/VIC780/2020|EPI ISL 427055|B.1.1|Australia|2020-03-30	0.0005042632	Oceania
Oceania|hCoV-19/Australia/VIC158/2020|EPI ISL 419855|B.1|Australia|2020-03-18	Oceania|hCoV-19/Australia/VIC780/2020|EPI ISL 427055|B.1.1|Australia|2020-03-30	0.0002688692	Oceania
Oceania|hCoV-19/Australia/QLDID925/2020|EPI ISL 418803|B.1|Australia|2020-03-18	Oceania|hCoV-19/Australia/VIC780/2020|EPI ISL 427055|B.1.1|Australia|2020-03-30	0.0002016378	Oceania
Oceania|hCoV-19/Australia/VIC178/2020|EPI ISL 419875|B.1.1|Australia|2020-03-18	Oceania|hCoV-19/Australia/VIC780/2020|EPI ISL 427055|B.1.1|Australia|2020-03-30	0.0001007976	Oceania
Oceania|hCoV-19/Australia/VIC109/2020|EPI ISL 419718|B.1.1|Australia|2020-03-18	Oceania|hCoV-19/Australia/VIC780/2020|EPI ISL 427055|B.1.1|Australia|2020-03-30	0.0000335978	Oceania
Oceania|hCoV-19/New Zealand/20VR0760/2020|EPI ISL 456165|B.1.5|New Zealand|2020-03-18	Oceania|hCoV-19/Australia/VIC780/2020|EPI ISL 427055|B.1.1|Australia|2020-03-30	0.0001680816	Oceania
Oceania|hCoV-19/New Zealand/20VR0770/2020|EPI ISL 456168|B.39|New Zealand|2020-03-18	Oceania|hCoV-19/Australia/VIC780/2020|EPI ISL 427055|B.1.1|Australia|2020-03-30	0.0005045935	Oceania
Oceania|hCoV-19/Australia/SAP186/2020|EPI ISL 492125|B.1|Australia|2020-03-19	Oceania|hCoV-19/Australia/VIC780/2020|EPI ISL 427055|B.1.1|Australia|2020-03-30	0.0002688863	Oceania
Oceania|hCoV-19/Australia/SAP368/2020|EPI ISL 492133|B.1.1|Australia|2020-03-19	Oceania|hCoV-19/Australia/VIC780/2020|EPI ISL 427055|B.1.1|Australia|2020-03-30	0.0000671990	Oceania
Oceania|hCoV-19/Australia/NSW2169/2020|EPI ISL 500640|B.6|Australia|2020-03-19	Oceania|hCoV-19/Australia/VIC780/2020|EPI ISL 427055|B.1.1|Australia|2020-03-30	0.0005378824	Oceania
Oceania|hCoV-19/Australia/VIC186/2020|EPI ISL 419882|B.40|Australia|2020-03-19	Oceania|hCoV-19/Australia/VIC780/2020|EPI ISL 427055|B.1.1|Australia|2020-03-30	0.0004706360	Oceania
Oceania|hCoV-19/Australia/VIC184/2020|EPI ISL 419880|B.1|Australia|2020-03-19	Oceania|hCoV-19/Australia/VIC780/2020|EPI ISL 427055|B.1.1|Australia|2020-03-30	0.0002352490	Oceania
Oceania|hCoV-19/Australia/VIC203/2020|EPI ISL 419898|B.40|Australia|2020-03-19	Oceania|hCoV-19/Australia/VIC780/2020|EPI ISL 427055|B.1.1|Australia|2020-03-30	0.0006051530	Oceania
Oceania|hCoV-19/Australia/SAP395/2020|EPI ISL 492160|B.1.1|Australia|2020-03-19	Oceania|hCoV-19/Australia/VIC780/2020|EPI ISL 427055|B.1.1|Australia|2020-03-30	0.0001008005	Oceania
Oceania|hCoV-19/New Zealand/20VR1110/2020|EPI ISL 456191|B.1.5|New Zealand|2020-03-19	Oceania|hCoV-19/Australia/VIC780/2020|EPI ISL 427055|B.1.1|Australia|2020-03-30	0.0002352706	Oceania
Oceania|hCoV-19/Australia/VIC180/2020|EPI ISL 419877|B|Australia|2020-03-19	Oceania|hCoV-19/Australia/VIC780/2020|EPI ISL 427055|B.1.1|Australia|2020-03-30	0.0003024701	Oceania
Oceania|hCoV-19/Australia/WA36/2020|EPI ISL 470853|B.39|Australia|2020-03-19	Oceania|hCoV-19/Australia/VIC780/2020|EPI ISL 427055|B.1.1|Australia|2020-03-30	0.0005042399	Oceania
Oceania|hCoV-19/Australia/VIC192/2020|EPI ISL 419888|B.1|Australia|2020-03-19	Oceania|hCoV-19/Australia/VIC780/2020|EPI ISL 427055|B.1.1|Australia|2020-03-30	0.0001680252	Oceania
Oceania|hCoV-19/Australia/VIC201/2020|EPI ISL 419896|B.1|Australia|2020-03-19	Oceania|hCoV-19/Australia/VIC780/2020|EPI ISL 427055|B.1.1|Australia|2020-03-30	0.0002352490	Oceania
Oceania|hCoV-19/Australia/VIC188/2020|EPI ISL 419884|B.6|Australia|2020-03-19	Oceania|hCoV-19/Australia/VIC780/2020|EPI ISL 427055|B.1.1|Australia|2020-03-30	0.0005042631	Oceania
Oceania|hCoV-19/Australia/SAP036/2020|EPI ISL 450194|B.1|Australia|2020-03-19	Oceania|hCoV-19/Australia/VIC780/2020|EPI ISL 427055|B.1.1|Australia|2020-03-30	0.0002352598	Oceania
Oceania|hCoV-19/Australia/VIC190/2020|EPI ISL 419886|B.1.1|Australia|2020-03-19	Oceania|hCoV-19/Australia/VIC780/2020|EPI ISL 427055|B.1.1|Australia|2020-03-30	0.0000335978	Oceania
Oceania|hCoV-19/Australia/SAP372/2020|EPI ISL 492137|B.1|Australia|2020-03-19	Oceania|hCoV-19/Australia/VIC780/2020|EPI ISL 427055|B.1.1|Australia|2020-03-30	0.0002352557	Oceania
Oceania|hCoV-19/Australia/VIC191/2020|EPI ISL 419887|B.1.1|Australia|2020-03-19	Oceania|hCoV-19/Australia/VIC780/2020|EPI ISL 427055|B.1.1|Australia|2020-03-30	0.0001007976	Oceania
Oceania|hCoV-19/Australia/VIC218/2020|EPI ISL 419913|B.40|Australia|2020-03-20	Oceania|hCoV-19/Australia/VIC780/2020|EPI ISL 427055|B.1.1|Australia|2020-03-30	0.0006051530	Oceania
Oceania|hCoV-19/Australia/SAP397/2020|EPI ISL 492162|B.1.5|Australia|2020-03-20	Oceania|hCoV-19/Australia/VIC780/2020|EPI ISL 427055|B.1.1|Australia|2020-03-30	0.0002016343	Oceania
Oceania|hCoV-19/Guam/GU NHG 03/2020|EPI ISL 445000|B.6|Guam|2020-03-20	Oceania|hCoV-19/Australia/VIC780/2020|EPI ISL 427055|B.1.1|Australia|2020-03-30	0.0004706224	Oceania
Oceania|hCoV-19/Australia/VIC123/2020|EPI ISL 419731|B.1.1|Australia|2020-03-20	Oceania|hCoV-19/Australia/VIC780/2020|EPI ISL 427055|B.1.1|Australia|2020-03-30	0.0001344097	Oceania
Oceania|hCoV-19/Australia/SAP374/2020|EPI ISL 492139|B.1|Australia|2020-03-20	Oceania|hCoV-19/Australia/VIC780/2020|EPI ISL 427055|B.1.1|Australia|2020-03-30	0.0003026418	Oceania
Oceania|hCoV-19/Australia/SAP386/2020|EPI ISL 492151|B.1.1|Australia|2020-03-20	Oceania|hCoV-19/Australia/VIC780/2020|EPI ISL 427055|B.1.1|Australia|2020-03-30	0.0000671990	Oceania
Oceania|hCoV-19/Australia/SAP380/2020|EPI ISL 492145|B.6|Australia|2020-03-20	Oceania|hCoV-19/Australia/VIC780/2020|EPI ISL 427055|B.1.1|Australia|2020-03-30	0.0004706224	Oceania
Oceania|hCoV-19/Australia/VIC129/2020|EPI ISL 419732|B|Australia|2020-03-20	Oceania|hCoV-19/Australia/VIC780/2020|EPI ISL 427055|B.1.1|Australia|2020-03-30	0.0003025006	Oceania
Oceania|hCoV-19/Australia/VIC214/2020|EPI ISL 419909|B.1|Australia|2020-03-20	Oceania|hCoV-19/Australia/VIC780/2020|EPI ISL 427055|B.1.1|Australia|2020-03-30	0.0002352557	Oceania
Oceania|hCoV-19/Australia/VIC339/2020|EPI ISL 426648|B.1.1.71|Australia|2020-03-20	Oceania|hCoV-19/Australia/VIC780/2020|EPI ISL 427055|B.1.1|Australia|2020-03-30	0.0001344058	Oceania
Oceania|hCoV-19/Australia/VIC342/2020|EPI ISL 426651|B.31|Australia|2020-03-20	Oceania|hCoV-19/Australia/VIC780/2020|EPI ISL 427055|B.1.1|Australia|2020-03-30	0.0005379166	Oceania
Oceania|hCoV-19/Australia/NSW2043/2020|EPI ISL 500614|B.1.98|Australia|2020-03-20	Oceania|hCoV-19/Australia/VIC780/2020|EPI ISL 427055|B.1.1|Australia|2020-03-30	0.0001680203	Oceania
Oceania|hCoV-19/New Zealand/20VR1276/2020|EPI ISL 456201|B.31|New Zealand|2020-03-20	Oceania|hCoV-19/Australia/VIC780/2020|EPI ISL 427055|B.1.1|Australia|2020-03-30	0.0006051810	Oceania
Oceania|hCoV-19/Australia/VIC216/2020|EPI ISL 419911|B.1|Australia|2020-03-20	Oceania|hCoV-19/Australia/VIC780/2020|EPI ISL 427055|B.1.1|Australia|2020-03-30	0.0002352490	Oceania
Oceania|hCoV-19/Australia/VIC341/2020|EPI ISL 426650|B.1.5|Australia|2020-03-20	Oceania|hCoV-19/Australia/VIC780/2020|EPI ISL 427055|B.1.1|Australia|2020-03-30	0.0002352516	Oceania
Oceania|hCoV-19/Australia/VIC211/2020|EPI ISL 419906|B.1|Australia|2020-03-20	Oceania|hCoV-19/Australia/VIC780/2020|EPI ISL 427055|B.1.1|Australia|2020-03-30	0.0002352598	Oceania
Oceania|hCoV-19/Australia/VIC114/2020|EPI ISL 419725|B.1.5|Australia|2020-03-20	Oceania|hCoV-19/Australia/VIC780/2020|EPI ISL 427055|B.1.1|Australia|2020-03-30	0.0001680252	Oceania
Oceania|hCoV-19/Australia/NSW2207/2020|EPI ISL 500665|B.1.1|Australia|2020-03-21	Oceania|hCoV-19/Australia/VIC780/2020|EPI ISL 427055|B.1.1|Australia|2020-03-30	0.0000672001	Oceania
Oceania|hCoV-19/Australia/VIC234/2020|EPI ISL 419929|B.1.272|Australia|2020-03-21	Oceania|hCoV-19/Australia/VIC780/2020|EPI ISL 427055|B.1.1|Australia|2020-03-30	0.0002688739	Oceania
Oceania|hCoV-19/Australia/SAP370/2020|EPI ISL 492135|B.1.5|Australia|2020-03-21	Oceania|hCoV-19/Australia/VIC780/2020|EPI ISL 427055|B.1.1|Australia|2020-03-30	0.0002352557	Oceania
Oceania|hCoV-19/Australia/VIC236/2020|EPI ISL 419931|B.1|Australia|2020-03-21	Oceania|hCoV-19/Australia/VIC780/2020|EPI ISL 427055|B.1.1|Australia|2020-03-30	0.0002352557	Oceania
Oceania|hCoV-19/Australia/VIC249/2020|EPI ISL 419944|B.1.1.254|Australia|2020-03-21	Oceania|hCoV-19/Australia/VIC780/2020|EPI ISL 427055|B.1.1|Australia|2020-03-30	0.0001008005	Oceania
Oceania|hCoV-19/Australia/VIC242/2020|EPI ISL 419937|B|Australia|2020-03-21	Oceania|hCoV-19/Australia/VIC780/2020|EPI ISL 427055|B.1.1|Australia|2020-03-30	0.0003025006	Oceania
Oceania|hCoV-19/Australia/VIC238/2020|EPI ISL 419933|B.1.1|Australia|2020-03-21	Oceania|hCoV-19/Australia/VIC780/2020|EPI ISL 427055|B.1.1|Australia|2020-03-30	0.0000335978	Oceania
Oceania|hCoV-19/Australia/VIC354/2020|EPI ISL 426662|B.1.1.1|Australia|2020-03-21	Oceania|hCoV-19/Australia/VIC780/2020|EPI ISL 427055|B.1.1|Australia|2020-03-30	0.0003024614	Oceania
Oceania|hCoV-19/Australia/VIC258/2020|EPI ISL 419951|B.1|Australia|2020-03-21	Oceania|hCoV-19/Australia/VIC780/2020|EPI ISL 427055|B.1.1|Australia|2020-03-30	0.0002688615	Oceania
Oceania|hCoV-19/Australia/VIC353/2020|EPI ISL 426661|B.1.1|Australia|2020-03-21	Oceania|hCoV-19/Australia/VIC780/2020|EPI ISL 427055|B.1.1|Australia|2020-03-30	0.0000671970	Oceania
Oceania|hCoV-19/Australia/NSW2259/2020|EPI ISL 500696|B.1.1|Australia|2020-03-21	Oceania|hCoV-19/Australia/VIC780/2020|EPI ISL 427055|B.1.1|Australia|2020-03-30	0.0001008023	Oceania
Oceania|hCoV-19/Australia/VIC261/2020|EPI ISL 419954|B.1|Australia|2020-03-21	Oceania|hCoV-19/Australia/VIC780/2020|EPI ISL 427055|B.1.1|Australia|2020-03-30	0.0002352490	Oceania
Oceania|hCoV-19/Australia/VIC237/2020|EPI ISL 419932|B.6|Australia|2020-03-21	Oceania|hCoV-19/Australia/VIC780/2020|EPI ISL 427055|B.1.1|Australia|2020-03-30	0.0005715217	Oceania
Oceania|hCoV-19/Australia/VIC246/2020|EPI ISL 419941|B.1|Australia|2020-03-21	Oceania|hCoV-19/Australia/VIC780/2020|EPI ISL 427055|B.1.1|Australia|2020-03-30	0.0002688863	Oceania
Oceania|hCoV-19/Australia/VIC230/2020|EPI ISL 419925|B.1.1|Australia|2020-03-21	Oceania|hCoV-19/Australia/VIC780/2020|EPI ISL 427055|B.1.1|Australia|2020-03-30	0.0000672106	Oceania
Oceania|hCoV-19/Australia/SAP382/2020|EPI ISL 492147|B.40|Australia|2020-03-21	Oceania|hCoV-19/Australia/VIC780/2020|EPI ISL 427055|B.1.1|Australia|2020-03-30	0.0004706360	Oceania
Oceania|hCoV-19/Australia/VIC243/2020|EPI ISL 419938|B.1|Australia|2020-03-21	Oceania|hCoV-19/Australia/VIC780/2020|EPI ISL 427055|B.1.1|Australia|2020-03-30	0.0002688615	Oceania
Oceania|hCoV-19/Australia/VIC362/2020|EPI ISL 426670|B.1.1|Australia|2020-03-22	Oceania|hCoV-19/Australia/VIC780/2020|EPI ISL 427055|B.1.1|Australia|2020-03-30	0.0001008005	Oceania
Oceania|hCoV-19/Australia/VIC275/2020|EPI ISL 419968|B.1|Australia|2020-03-22	Oceania|hCoV-19/Australia/VIC780/2020|EPI ISL 427055|B.1.1|Australia|2020-03-30	0.0002016378	Oceania
Oceania|hCoV-19/Australia/VIC373/2020|EPI ISL 426680|B|Australia|2020-03-22	Oceania|hCoV-19/Australia/VIC780/2020|EPI ISL 427055|B.1.1|Australia|2020-03-30	0.0002352490	Oceania
Oceania|hCoV-19/Australia/VIC269/2020|EPI ISL 419962|B.1.1|Australia|2020-03-22	Oceania|hCoV-19/Australia/VIC780/2020|EPI ISL 427055|B.1.1|Australia|2020-03-30	0.0001007976	Oceania
Oceania|hCoV-19/Australia/VIC367/2020|EPI ISL 426675|A.2|Australia|2020-03-22	Oceania|hCoV-19/Australia/VIC780/2020|EPI ISL 427055|B.1.1|Australia|2020-03-30	0.0005378763	Oceania
Oceania|hCoV-19/Australia/VIC285/2020|EPI ISL 419976|B.1.5|Australia|2020-03-22	Oceania|hCoV-19/Australia/VIC780/2020|EPI ISL 427055|B.1.1|Australia|2020-03-30	0.0001680203	Oceania
Oceania|hCoV-19/Australia/VIC278/2020|EPI ISL 419971|B.1.5|Australia|2020-03-22	Oceania|hCoV-19/Australia/VIC780/2020|EPI ISL 427055|B.1.1|Australia|2020-03-30	0.0002352449	Oceania
Oceania|hCoV-19/Australia/QLD1010/2020|EPI ISL 530270|B.6|Australia|2020-03-22	Oceania|hCoV-19/Australia/VIC780/2020|EPI ISL 427055|B.1.1|Australia|2020-03-30	0.0005042399	Oceania
Oceania|hCoV-19/Australia/NSW2265/2020|EPI ISL 500700|B.1.370|Australia|2020-03-22	Oceania|hCoV-19/Australia/VIC780/2020|EPI ISL 427055|B.1.1|Australia|2020-03-30	0.0002689428	Oceania
Oceania|hCoV-19/Australia/VIC276/2020|EPI ISL 419969|B.6|Australia|2020-03-22	Oceania|hCoV-19/Australia/VIC780/2020|EPI ISL 427055|B.1.1|Australia|2020-03-30	0.0005378762	Oceania
Oceania|hCoV-19/Australia/SAP383/2020|EPI ISL 492148|B.1.5|Australia|2020-03-22	Oceania|hCoV-19/Australia/VIC780/2020|EPI ISL 427055|B.1.1|Australia|2020-03-30	0.0002016343	Oceania
Oceania|hCoV-19/Australia/ACT0071/2020|EPI ISL 498531|B.40|Australia|2020-03-22	Oceania|hCoV-19/Australia/VIC780/2020|EPI ISL 427055|B.1.1|Australia|2020-03-30	0.0005042719	Oceania
Oceania|hCoV-19/Australia/VIC134/2020|EPI ISL 419827|B.1.1|Australia|2020-03-22	Oceania|hCoV-19/Australia/VIC780/2020|EPI ISL 427055|B.1.1|Australia|2020-03-30	0.0001008023	Oceania
Oceania|hCoV-19/Australia/VIC283/2020|EPI ISL 419974|B.1|Australia|2020-03-22	Oceania|hCoV-19/Australia/VIC780/2020|EPI ISL 427055|B.1.1|Australia|2020-03-30	0.0002352598	Oceania
Oceania|hCoV-19/Australia/NSW2244/2020|EPI ISL 500684|B.1|Australia|2020-03-22	Oceania|hCoV-19/Australia/VIC780/2020|EPI ISL 427055|B.1.1|Australia|2020-03-30	0.0002352598	Oceania
Oceania|hCoV-19/Australia/VIC267/2020|EPI ISL 419960|B.1|Australia|2020-03-22	Oceania|hCoV-19/Australia/VIC780/2020|EPI ISL 427055|B.1.1|Australia|2020-03-30	0.0002352598	Oceania
Oceania|hCoV-19/Australia/VIC287/2020|EPI ISL 419978|B.1|Australia|2020-03-22	Oceania|hCoV-19/Australia/VIC780/2020|EPI ISL 427055|B.1.1|Australia|2020-03-30	0.0002352490	Oceania
Oceania|hCoV-19/New Zealand/20VR1451/2020|EPI ISL 456218|B.3|New Zealand|2020-03-23	Oceania|hCoV-19/Australia/VIC780/2020|EPI ISL 427055|B.1.1|Australia|2020-03-30	0.0004369748	Oceania
Oceania|hCoV-19/Australia/VIC299/2020|EPI ISL 419990|B.40|Australia|2020-03-23	Oceania|hCoV-19/Australia/VIC780/2020|EPI ISL 427055|B.1.1|Australia|2020-03-30	0.0004369976	Oceania
Oceania|hCoV-19/Australia/SAP336/2020|EPI ISL 483113|B.1.5|Australia|2020-03-23	Oceania|hCoV-19/Australia/VIC780/2020|EPI ISL 427055|B.1.1|Australia|2020-03-30	0.0001680281	Oceania
Oceania|hCoV-19/Australia/QLDID938/2020|EPI ISL 444612|B.1|Australia|2020-03-23	Oceania|hCoV-19/Australia/VIC780/2020|EPI ISL 427055|B.1.1|Australia|2020-03-30	0.0002352490	Oceania
Oceania|hCoV-19/Australia/VIC384/2020|EPI ISL 426691|B.1.5|Australia|2020-03-23	Oceania|hCoV-19/Australia/VIC780/2020|EPI ISL 427055|B.1.1|Australia|2020-03-30	0.0002352557	Oceania
Oceania|hCoV-19/Australia/VIC309/2020|EPI ISL 420000|B.1.1|Australia|2020-03-23	Oceania|hCoV-19/Australia/VIC780/2020|EPI ISL 427055|B.1.1|Australia|2020-03-30	0.0000335978	Oceania
Oceania|hCoV-19/Australia/VIC308/2020|EPI ISL 419999|B.1|Australia|2020-03-23	Oceania|hCoV-19/Australia/VIC780/2020|EPI ISL 427055|B.1.1|Australia|2020-03-30	0.0003024980	Oceania
Oceania|hCoV-19/Australia/VIC383/2020|EPI ISL 426690|B.1|Australia|2020-03-23	Oceania|hCoV-19/Australia/VIC780/2020|EPI ISL 427055|B.1.1|Australia|2020-03-30	0.0002688615	Oceania
Oceania|hCoV-19/New Zealand/20VR1796/2020|EPI ISL 456255|B.1|New Zealand|2020-03-23	Oceania|hCoV-19/Australia/VIC780/2020|EPI ISL 427055|B.1.1|Australia|2020-03-30	0.0003025120	Oceania
Oceania|hCoV-19/Australia/VIC530/2020|EPI ISL 426796|B.1|Australia|2020-03-23	Oceania|hCoV-19/Australia/VIC780/2020|EPI ISL 427055|B.1.1|Australia|2020-03-30	0.0002016343	Oceania
Oceania|hCoV-19/Australia/VIC301/2020|EPI ISL 419992|B.40|Australia|2020-03-23	Oceania|hCoV-19/Australia/VIC780/2020|EPI ISL 427055|B.1.1|Australia|2020-03-30	0.0004033555	Oceania
Oceania|hCoV-19/Australia/VIC389/2020|EPI ISL 426696|B|Australia|2020-03-23	Oceania|hCoV-19/Australia/VIC780/2020|EPI ISL 427055|B.1.1|Australia|2020-03-30	0.0004706441	Oceania
Oceania|hCoV-19/New Zealand/20VR1618/2020|EPI ISL 456228|B.1.1.254|New Zealand|2020-03-23	Oceania|hCoV-19/Australia/VIC780/2020|EPI ISL 427055|B.1.1|Australia|2020-03-30	0.0001008005	Oceania
Oceania|hCoV-19/New Zealand/20VR1626/2020|EPI ISL 456236|B.31|New Zealand|2020-03-23	Oceania|hCoV-19/Australia/VIC780/2020|EPI ISL 427055|B.1.1|Australia|2020-03-30	0.0006051983	Oceania
Oceania|hCoV-19/Australia/VIC300/2020|EPI ISL 419991|B.1.5|Australia|2020-03-23	Oceania|hCoV-19/Australia/VIC780/2020|EPI ISL 427055|B.1.1|Australia|2020-03-30	0.0002352449	Oceania
Oceania|hCoV-19/Australia/VIC296/2020|EPI ISL 419987|B.1.1|Australia|2020-03-23	Oceania|hCoV-19/Australia/VIC780/2020|EPI ISL 427055|B.1.1|Australia|2020-03-30	0.0001008023	Oceania
Oceania|hCoV-19/Australia/VIC312/2020|EPI ISL 420003|B.1|Australia|2020-03-23	Oceania|hCoV-19/Australia/VIC780/2020|EPI ISL 427055|B.1.1|Australia|2020-03-30	0.0002688739	Oceania
Oceania|hCoV-19/Australia/QLD985/2020|EPI ISL 530265|B.1|Australia|2020-03-24	Oceania|hCoV-19/Australia/VIC780/2020|EPI ISL 427055|B.1.1|Australia|2020-03-30	0.0002352598	Oceania
Oceania|hCoV-19/Australia/QLDID941/2020|EPI ISL 447594|B.1.1|Australia|2020-03-24	Oceania|hCoV-19/Australia/VIC780/2020|EPI ISL 427055|B.1.1|Australia|2020-03-30	0.0000672001	Oceania
Oceania|hCoV-19/Australia/VIC13741/2020|EPI ISL 563820|B.40|Australia|2020-03-24	Oceania|hCoV-19/Australia/VIC780/2020|EPI ISL 427055|B.1.1|Australia|2020-03-30	0.0005042399	Oceania
Oceania|hCoV-19/Australia/VIC395/2020|EPI ISL 426698|B.1|Australia|2020-03-24	Oceania|hCoV-19/Australia/VIC780/2020|EPI ISL 427055|B.1.1|Australia|2020-03-30	0.0003697414	Oceania
Oceania|hCoV-19/New Zealand/20VR1581/2020|EPI ISL 456223|B.1.1|New Zealand|2020-03-24	Oceania|hCoV-19/Australia/VIC780/2020|EPI ISL 427055|B.1.1|Australia|2020-03-30	0.0001008023	Oceania
Oceania|hCoV-19/Australia/VIC315/2020|EPI ISL 420006|B.1.1|Australia|2020-03-24	Oceania|hCoV-19/Australia/VIC780/2020|EPI ISL 427055|B.1.1|Australia|2020-03-30	0.0000671970	Oceania
Oceania|hCoV-19/Australia/VIC541/2020|EPI ISL 426806|B.1.5|Australia|2020-03-24	Oceania|hCoV-19/Australia/VIC780/2020|EPI ISL 427055|B.1.1|Australia|2020-03-30	0.0002016378	Oceania
Oceania|hCoV-19/Australia/VIC449/2020|EPI ISL 426745|B.1|Australia|2020-03-24	Oceania|hCoV-19/Australia/VIC780/2020|EPI ISL 427055|B.1.1|Australia|2020-03-30	0.0002352598	Oceania
Oceania|hCoV-19/Australia/VIC394/2020|EPI ISL 426697|B.1.1.296|Australia|2020-03-24	Oceania|hCoV-19/Australia/VIC780/2020|EPI ISL 427055|B.1.1|Australia|2020-03-30	0.0001344120	Oceania
Oceania|hCoV-19/Australia/SAP244/2020|EPI ISL 468002|B.1.1.1|Australia|2020-03-24	Oceania|hCoV-19/Australia/VIC780/2020|EPI ISL 427055|B.1.1|Australia|2020-03-30	0.0002016228	Oceania
Oceania|hCoV-19/Guam/GU-NHG-02/2020|EPI ISL 444610|B.6|Guam|2020-03-24	Oceania|hCoV-19/Australia/VIC780/2020|EPI ISL 427055|B.1.1|Australia|2020-03-30	0.0004369774	Oceania
Oceania|hCoV-19/Australia/VIC325/2020|EPI ISL 420016|B.31|Australia|2020-03-24	Oceania|hCoV-19/Australia/VIC780/2020|EPI ISL 427055|B.1.1|Australia|2020-03-30	0.0005379166	Oceania
Oceania|hCoV-19/Australia/VIC321/2020|EPI ISL 420012|B.1|Australia|2020-03-24	Oceania|hCoV-19/Australia/VIC780/2020|EPI ISL 427055|B.1.1|Australia|2020-03-30	0.0002352490	Oceania
Oceania|hCoV-19/Australia/WA56/2020|EPI ISL 470873|B.1|Australia|2020-03-24	Oceania|hCoV-19/Australia/VIC780/2020|EPI ISL 427055|B.1.1|Australia|2020-03-30	0.0002689583	Oceania
Oceania|hCoV-19/Australia/VIC540/2020|EPI ISL 426805|B.1|Australia|2020-03-24	Oceania|hCoV-19/Australia/VIC780/2020|EPI ISL 427055|B.1.1|Australia|2020-03-30	0.0003697414	Oceania
Oceania|hCoV-19/Australia/QLD986/2020|EPI ISL 530266|B.1.5|Australia|2020-03-24	Oceania|hCoV-19/Australia/VIC780/2020|EPI ISL 427055|B.1.1|Australia|2020-03-30	0.0002352516	Oceania
Oceania|hCoV-19/Australia/QLDID939/2020|EPI ISL 444793|B.1.265|Australia|2020-03-24	Oceania|hCoV-19/Australia/VIC780/2020|EPI ISL 427055|B.1.1|Australia|2020-03-30	0.0002689010	Oceania
Oceania|hCoV-19/Australia/VIC555/2020|EPI ISL 426816|B.1.3|Australia|2020-03-25	Oceania|hCoV-19/Australia/VIC780/2020|EPI ISL 427055|B.1.1|Australia|2020-03-30	0.0002688886	Oceania
Oceania|hCoV-19/Australia/QLDID935/2020|EPI ISL 436097|B.1.5|Australia|2020-03-25	Oceania|hCoV-19/Australia/VIC780/2020|EPI ISL 427055|B.1.1|Australia|2020-03-30	0.0002352557	Oceania
Oceania|hCoV-19/Australia/VIC548/2020|EPI ISL 426811|B.1.1|Australia|2020-03-25	Oceania|hCoV-19/Australia/VIC780/2020|EPI ISL 427055|B.1.1|Australia|2020-03-30	0.0000672001	Oceania
Oceania|hCoV-19/Australia/SAP242/2020|EPI ISL 468023|B.1|Australia|2020-03-25	Oceania|hCoV-19/Australia/VIC780/2020|EPI ISL 427055|B.1.1|Australia|2020-03-30	0.0002352490	Oceania
Oceania|hCoV-19/Australia/VIC535/2020|EPI ISL 426801|B|Australia|2020-03-25	Oceania|hCoV-19/Australia/VIC780/2020|EPI ISL 427055|B.1.1|Australia|2020-03-30	0.0003697381	Oceania
Oceania|hCoV-19/New Zealand/20VR1765/2020|EPI ISL 536789|B.31|New Zealand|2020-03-25	Oceania|hCoV-19/Australia/VIC780/2020|EPI ISL 427055|B.1.1|Australia|2020-03-30	0.0006051983	Oceania
Oceania|hCoV-19/Australia/VIC597/2020|EPI ISL 426854|B.1.1|Australia|2020-03-25	Oceania|hCoV-19/Australia/VIC780/2020|EPI ISL 427055|B.1.1|Australia|2020-03-30	0.0001008023	Oceania
Oceania|hCoV-19/Australia/SAP256/2020|EPI ISL 468028|B.1|Australia|2020-03-25	Oceania|hCoV-19/Australia/VIC780/2020|EPI ISL 427055|B.1.1|Australia|2020-03-30	0.0002352490	Oceania
Oceania|hCoV-19/Australia/VIC566/2020|EPI ISL 426826|B.1|Australia|2020-03-25	Oceania|hCoV-19/Australia/VIC780/2020|EPI ISL 427055|B.1.1|Australia|2020-03-30	0.0002016378	Oceania
Oceania|hCoV-19/Australia/SAP273/2020|EPI ISL 468029|B.1.5|Australia|2020-03-25	Oceania|hCoV-19/Australia/VIC780/2020|EPI ISL 427055|B.1.1|Australia|2020-03-30	0.0002016343	Oceania
Oceania|hCoV-19/Australia/QLD962/2020|EPI ISL 530241|B.1|Australia|2020-03-25	Oceania|hCoV-19/Australia/VIC780/2020|EPI ISL 427055|B.1.1|Australia|2020-03-30	0.0002016378	Oceania
Oceania|hCoV-19/Australia/SAP263/2020|EPI ISL 468022|A|Australia|2020-03-25	Oceania|hCoV-19/Australia/VIC780/2020|EPI ISL 427055|B.1.1|Australia|2020-03-30	0.0005042689	Oceania
Oceania|hCoV-19/Australia/VIC571/2020|EPI ISL 426831|B.1.370|Australia|2020-03-25	Oceania|hCoV-19/Australia/VIC780/2020|EPI ISL 427055|B.1.1|Australia|2020-03-30	0.0003024754	Oceania
Oceania|hCoV-19/Australia/VIC561/2020|EPI ISL 426822|B.1.1|Australia|2020-03-25	Oceania|hCoV-19/Australia/VIC780/2020|EPI ISL 427055|B.1.1|Australia|2020-03-30	0.0001344058	Oceania
Oceania|hCoV-19/Australia/QLD960/2020|EPI ISL 530242|B.1.1|Australia|2020-03-25	Oceania|hCoV-19/Australia/VIC780/2020|EPI ISL 427055|B.1.1|Australia|2020-03-30	0.0000335978	Oceania
Oceania|hCoV-19/Australia/NSW166/2020|EPI ISL 427771|B.1.1|Australia|2020-03-25	Oceania|hCoV-19/Australia/VIC780/2020|EPI ISL 427055|B.1.1|Australia|2020-03-30	0.0000680552	Oceania
Oceania|hCoV-19/Australia/NSW221/2020|EPI ISL 451487|B.6|Australia|2020-03-25	Oceania|hCoV-19/Australia/VIC780/2020|EPI ISL 427055|B.1.1|Australia|2020-03-30	0.0005446982	Oceania
Oceania|hCoV-19/Australia/VIC617/2020|EPI ISL 426872|B.1|Australia|2020-03-26	Oceania|hCoV-19/Australia/VIC780/2020|EPI ISL 427055|B.1.1|Australia|2020-03-30	0.0002352597	Oceania
Oceania|hCoV-19/New Zealand/20VR1783/2020|EPI ISL 456252|B.31|New Zealand|2020-03-26	Oceania|hCoV-19/Australia/VIC780/2020|EPI ISL 427055|B.1.1|Australia|2020-03-30	0.0006388336	Oceania
Oceania|hCoV-19/Australia/NSW2435/2020|EPI ISL 527016|B.1.5|Australia|2020-03-26	Oceania|hCoV-19/Australia/VIC780/2020|EPI ISL 427055|B.1.1|Australia|2020-03-30	0.0001680252	Oceania
Oceania|hCoV-19/Australia/VIC942/2020|EPI ISL 430639|B.1|Australia|2020-03-26	Oceania|hCoV-19/Australia/VIC780/2020|EPI ISL 427055|B.1.1|Australia|2020-03-30	0.0003024893	Oceania
Oceania|hCoV-19/Australia/QLD1012/2020|EPI ISL 530272|B.40|Australia|2020-03-26	Oceania|hCoV-19/Australia/VIC780/2020|EPI ISL 427055|B.1.1|Australia|2020-03-30	0.0004369900	Oceania
Oceania|hCoV-19/Australia/SAP319/2020|EPI ISL 483099|B.1.1|Australia|2020-03-26	Oceania|hCoV-19/Australia/VIC780/2020|EPI ISL 427055|B.1.1|Australia|2020-03-30	0.0001680030	Oceania
Oceania|hCoV-19/Australia/SAP246/2020|EPI ISL 468014|B.1.153|Australia|2020-03-26	Oceania|hCoV-19/Australia/VIC780/2020|EPI ISL 427055|B.1.1|Australia|2020-03-30	0.0002016436	Oceania
Oceania|hCoV-19/New Zealand/20VR1773/2020|EPI ISL 456244|B.1.1|New Zealand|2020-03-26	Oceania|hCoV-19/Australia/VIC780/2020|EPI ISL 427055|B.1.1|Australia|2020-03-30	0.0001008023	Oceania
Oceania|hCoV-19/Guam/GU NHG 01/2020|EPI ISL 444998|B.6|Guam|2020-03-26	Oceania|hCoV-19/Australia/VIC780/2020|EPI ISL 427055|B.1.1|Australia|2020-03-30	0.0005378515	Oceania
Oceania|hCoV-19/Australia/QLD965/2020|EPI ISL 530244|B.1.5|Australia|2020-03-26	Oceania|hCoV-19/Australia/VIC780/2020|EPI ISL 427055|B.1.1|Australia|2020-03-30	0.0002016378	Oceania
Oceania|hCoV-19/Australia/VIC458/2020|EPI ISL 426752|B.1.255|Australia|2020-03-26	Oceania|hCoV-19/Australia/VIC780/2020|EPI ISL 427055|B.1.1|Australia|2020-03-30	0.0002016378	Oceania
Oceania|hCoV-19/Australia/SAP051/2020|EPI ISL 451090|B.1.255|Australia|2020-03-26	Oceania|hCoV-19/Australia/VIC780/2020|EPI ISL 427055|B.1.1|Australia|2020-03-30	0.0002688739	Oceania
Oceania|hCoV-19/Australia/SAP052/2020|EPI ISL 451091|B.1|Australia|2020-03-26	Oceania|hCoV-19/Australia/VIC780/2020|EPI ISL 427055|B.1.1|Australia|2020-03-30	0.0002352598	Oceania
Oceania|hCoV-19/Australia/QLDID940/2020|EPI ISL 444794|B.1|Australia|2020-03-26	Oceania|hCoV-19/Australia/VIC780/2020|EPI ISL 427055|B.1.1|Australia|2020-03-30	0.0002688739	Oceania
Oceania|hCoV-19/New Zealand/20VR1779/2020|EPI ISL 456248|B.1|New Zealand|2020-03-26	Oceania|hCoV-19/Australia/VIC780/2020|EPI ISL 427055|B.1.1|Australia|2020-03-30	0.0002688739	Oceania
Oceania|hCoV-19/Australia/VIC1995/2020|EPI ISL 521901|B.1.370|Australia|2020-03-26	Oceania|hCoV-19/Australia/VIC780/2020|EPI ISL 427055|B.1.1|Australia|2020-03-30	0.0003024893	Oceania
Oceania|hCoV-19/Australia/SAP221/2020|EPI ISL 468026|B.1.1|Australia|2020-03-26	Oceania|hCoV-19/Australia/VIC780/2020|EPI ISL 427055|B.1.1|Australia|2020-03-30	0.0001007976	Oceania
Oceania|hCoV-19/Australia/NSW220/2020|EPI ISL 451486|B|Australia|2020-03-26	Oceania|hCoV-19/Australia/VIC780/2020|EPI ISL 427055|B.1.1|Australia|2020-03-30	0.0004766050	Oceania
Oceania|hCoV-19/Australia/SAP310/2020|EPI ISL 483093|B|Australia|2020-03-27	Oceania|hCoV-19/Australia/VIC780/2020|EPI ISL 427055|B.1.1|Australia|2020-03-30	0.0004369975	Oceania
Oceania|hCoV-19/Australia/VIC668/2020|EPI ISL 426964|B|Australia|2020-03-27	Oceania|hCoV-19/Australia/VIC780/2020|EPI ISL 427055|B.1.1|Australia|2020-03-30	0.0004706224	Oceania
Oceania|hCoV-19/Australia/VIC667/2020|EPI ISL 426963|B.3|Australia|2020-03-27	Oceania|hCoV-19/Australia/VIC780/2020|EPI ISL 427055|B.1.1|Australia|2020-03-30	0.0004033531	Oceania
Oceania|hCoV-19/Australia/SAP327/2020|EPI ISL 483105|B.1|Australia|2020-03-27	Oceania|hCoV-19/Australia/VIC780/2020|EPI ISL 427055|B.1.1|Australia|2020-03-30	0.0003362175	Oceania
Oceania|hCoV-19/Australia/SAP056/2020|EPI ISL 451095|B.1|Australia|2020-03-27	Oceania|hCoV-19/Australia/VIC780/2020|EPI ISL 427055|B.1.1|Australia|2020-03-30	0.0002016378	Oceania
Oceania|hCoV-19/Australia/SAP331/2020|EPI ISL 483109|B.1.370|Australia|2020-03-27	Oceania|hCoV-19/Australia/VIC780/2020|EPI ISL 427055|B.1.1|Australia|2020-03-30	0.0003360906	Oceania
Oceania|hCoV-19/Australia/SAP309/2020|EPI ISL 483092|B|Australia|2020-03-27	Oceania|hCoV-19/Australia/VIC780/2020|EPI ISL 427055|B.1.1|Australia|2020-03-30	0.0004706224	Oceania
Oceania|hCoV-19/New Zealand/20VR1624/2020|EPI ISL 456234|B.1|New Zealand|2020-03-27	Oceania|hCoV-19/Australia/VIC780/2020|EPI ISL 427055|B.1.1|Australia|2020-03-30	0.0002352557	Oceania
Oceania|hCoV-19/Australia/VIC677/2020|EPI ISL 426972|B.1|Australia|2020-03-27	Oceania|hCoV-19/Australia/VIC780/2020|EPI ISL 427055|B.1.1|Australia|2020-03-30	0.0002688739	Oceania
Oceania|hCoV-19/Australia/SAP058/2020|EPI ISL 451097|B.1|Australia|2020-03-27	Oceania|hCoV-19/Australia/VIC780/2020|EPI ISL 427055|B.1.1|Australia|2020-03-30	0.0002352598	Oceania
Oceania|hCoV-19/Australia/VIC665/2020|EPI ISL 426961|B.1|Australia|2020-03-27	Oceania|hCoV-19/Australia/VIC780/2020|EPI ISL 427055|B.1.1|Australia|2020-03-30	0.0002352490	Oceania
Oceania|hCoV-19/Australia/VIC606/2020|EPI ISL 426861|B.1.255|Australia|2020-03-27	Oceania|hCoV-19/Australia/VIC780/2020|EPI ISL 427055|B.1.1|Australia|2020-03-30	0.0002016378	Oceania
Oceania|hCoV-19/New Zealand/20VR2581/2020|EPI ISL 548127|B.1.3|New Zealand|2020-03-27	Oceania|hCoV-19/Australia/VIC780/2020|EPI ISL 427055|B.1.1|Australia|2020-03-30	0.0003361890	Oceania
Oceania|hCoV-19/Australia/NSW305/2020|EPI ISL 451569|B.1|Australia|2020-03-27	Oceania|hCoV-19/Australia/VIC780/2020|EPI ISL 427055|B.1.1|Australia|2020-03-30	0.0002382428	Oceania
Oceania|hCoV-19/Australia/NSW261/2020|EPI ISL 451526|B.1.1|Australia|2020-03-27	Oceania|hCoV-19/Australia/VIC780/2020|EPI ISL 427055|B.1.1|Australia|2020-03-30	0.0000680520	Oceania
Oceania|hCoV-19/Australia/NSW233/2020|EPI ISL 451499|B.1.5|Australia|2020-03-27	Oceania|hCoV-19/Australia/VIC780/2020|EPI ISL 427055|B.1.1|Australia|2020-03-30	0.0002722991	Oceania
Oceania|hCoV-19/Australia/NSW278/2020|EPI ISL 451542|B.1.1|Australia|2020-03-27	Oceania|hCoV-19/Australia/VIC780/2020|EPI ISL 427055|B.1.1|Australia|2020-03-30	0.0000340253	Oceania
Oceania|hCoV-19/Australia/NSW234/2020|EPI ISL 451500|B.1.5|Australia|2020-03-27	Oceania|hCoV-19/Australia/VIC780/2020|EPI ISL 427055|B.1.1|Australia|2020-03-30	0.0001361239	Oceania
Oceania|hCoV-19/Australia/SAP061/2020|EPI ISL 451100|B.1|Australia|2020-03-28	Oceania|hCoV-19/Australia/VIC780/2020|EPI ISL 427055|B.1.1|Australia|2020-03-30	0.0002352597	Oceania
Oceania|hCoV-19/Australia/SAP334/2020|EPI ISL 483111|B.1.5|Australia|2020-03-28	Oceania|hCoV-19/Australia/VIC780/2020|EPI ISL 427055|B.1.1|Australia|2020-03-30	0.0002352557	Oceania
Oceania|hCoV-19/New Zealand/20VR1839/2020|EPI ISL 456280|B.31|New Zealand|2020-03-28	Oceania|hCoV-19/Australia/VIC780/2020|EPI ISL 427055|B.1.1|Australia|2020-03-30	0.0005715481	Oceania
Oceania|hCoV-19/Australia/VIC808/2020|EPI ISL 427082|B.31|Australia|2020-03-28	Oceania|hCoV-19/Australia/VIC780/2020|EPI ISL 427055|B.1.1|Australia|2020-03-30	0.0006388152	Oceania
Oceania|hCoV-19/Australia/VIC652/2020|EPI ISL 426948|B.1.5|Australia|2020-03-28	Oceania|hCoV-19/Australia/VIC780/2020|EPI ISL 427055|B.1.1|Australia|2020-03-30	0.0001344135	Oceania
Oceania|hCoV-19/Australia/SAP062/2020|EPI ISL 451101|B.1|Australia|2020-03-28	Oceania|hCoV-19/Australia/VIC780/2020|EPI ISL 427055|B.1.1|Australia|2020-03-30	0.0002352598	Oceania
Oceania|hCoV-19/Australia/VIC685/2020|EPI ISL 426980|B.40|Australia|2020-03-28	Oceania|hCoV-19/Australia/VIC780/2020|EPI ISL 427055|B.1.1|Australia|2020-03-30	0.0006051704	Oceania
Oceania|hCoV-19/Australia/VIC-CBA3/2020|EPI ISL 420877|B.1.1|Australia|2020-03-28	Oceania|hCoV-19/Australia/VIC780/2020|EPI ISL 427055|B.1.1|Australia|2020-03-30	0.0001343996	Oceania
Oceania|hCoV-19/Australia/VIC644/2020|EPI ISL 426940|B.1|Australia|2020-03-28	Oceania|hCoV-19/Australia/VIC780/2020|EPI ISL 427055|B.1.1|Australia|2020-03-30	0.0003361216	Oceania
Oceania|hCoV-19/Australia/NSW322/2020|EPI ISL 451584|B.1|Australia|2020-03-28	Oceania|hCoV-19/Australia/VIC780/2020|EPI ISL 427055|B.1.1|Australia|2020-03-30	0.0002382428	Oceania
Oceania|hCoV-19/Australia/NSW511/2020|EPI ISL 455051|B.1.5|Australia|2020-03-28	Oceania|hCoV-19/Australia/VIC780/2020|EPI ISL 427055|B.1.1|Australia|2020-03-30	0.0001361239	Oceania
Oceania|hCoV-19/Australia/NSW538/2020|EPI ISL 455077|B.1|Australia|2020-03-28	Oceania|hCoV-19/Australia/VIC780/2020|EPI ISL 427055|B.1.1|Australia|2020-03-30	0.0002382428	Oceania
Oceania|hCoV-19/Australia/NSW225/2020|EPI ISL 451491|B.1.1.296|Australia|2020-03-28	Oceania|hCoV-19/Australia/VIC780/2020|EPI ISL 427055|B.1.1|Australia|2020-03-30	0.0001701565	Oceania
Oceania|hCoV-19/Australia/NSW247/2020|EPI ISL 451512|B.1.5|Australia|2020-03-28	Oceania|hCoV-19/Australia/VIC780/2020|EPI ISL 427055|B.1.1|Australia|2020-03-30	0.0001701634	Oceania
Oceania|hCoV-19/Australia/NSW266/2020|EPI ISL 451531|B.40|Australia|2020-03-28	Oceania|hCoV-19/Australia/VIC780/2020|EPI ISL 427055|B.1.1|Australia|2020-03-30	0.0004766273	Oceania
Oceania|hCoV-19/Australia/NSW227/2020|EPI ISL 451493|B.1|Australia|2020-03-28	Oceania|hCoV-19/Australia/VIC780/2020|EPI ISL 427055|B.1.1|Australia|2020-03-30	0.0002041944	Oceania
Oceania|hCoV-19/Australia/NSW279/2020|EPI ISL 451543|B.1|Australia|2020-03-28	Oceania|hCoV-19/Australia/VIC780/2020|EPI ISL 427055|B.1.1|Australia|2020-03-30	0.0002042039	Oceania
Oceania|hCoV-19/Australia/NSW229/2020|EPI ISL 451495|B.4|Australia|2020-03-28	Oceania|hCoV-19/Australia/VIC780/2020|EPI ISL 427055|B.1.1|Australia|2020-03-30	0.0005788043	Oceania
Oceania|hCoV-19/Australia/VIC639/2020|EPI ISL 426935|B.1|Australia|2020-03-29	Oceania|hCoV-19/Australia/VIC780/2020|EPI ISL 427055|B.1.1|Australia|2020-03-30	0.0002352556	Oceania
Oceania|hCoV-19/Australia/SAP067/2020|EPI ISL 451105|B.1.275|Australia|2020-03-29	Oceania|hCoV-19/Australia/VIC780/2020|EPI ISL 427055|B.1.1|Australia|2020-03-30	0.0002352490	Oceania
Oceania|hCoV-19/Australia/VIC682/2020|EPI ISL 426977|B.1.5|Australia|2020-03-29	Oceania|hCoV-19/Australia/VIC780/2020|EPI ISL 427055|B.1.1|Australia|2020-03-30	0.0001344135	Oceania
Oceania|hCoV-19/Australia/VIC712/2020|EPI ISL 426999|B.1|Australia|2020-03-29	Oceania|hCoV-19/Australia/VIC780/2020|EPI ISL 427055|B.1.1|Australia|2020-03-30	0.0002016378	Oceania
Oceania|hCoV-19/Australia/VIC710/2020|EPI ISL 426997|B.52|Australia|2020-03-29	Oceania|hCoV-19/Australia/VIC780/2020|EPI ISL 427055|B.1.1|Australia|2020-03-30	0.0004033706	Oceania
Oceania|hCoV-19/Australia/SAP065/2020|EPI ISL 451103|B.1|Australia|2020-03-29	Oceania|hCoV-19/Australia/VIC780/2020|EPI ISL 427055|B.1.1|Australia|2020-03-30	0.0002016378	Oceania
Oceania|hCoV-19/Australia/SAP204/2020|EPI ISL 468013|B.1.1|Australia|2020-03-29	Oceania|hCoV-19/Australia/VIC780/2020|EPI ISL 427055|B.1.1|Australia|2020-03-30	0.0000336012	Oceania
Oceania|hCoV-19/Australia/VIC638/2020|EPI ISL 426934|B.1.1|Australia|2020-03-29	Oceania|hCoV-19/Australia/VIC780/2020|EPI ISL 427055|B.1.1|Australia|2020-03-30	0.0000335978	Oceania
Oceania|hCoV-19/Australia/NSW249/2020|EPI ISL 451514|B.1.1|Australia|2020-03-29	Oceania|hCoV-19/Australia/VIC780/2020|EPI ISL 427055|B.1.1|Australia|2020-03-30	0.0000680520	Oceania
Oceania|hCoV-19/Australia/NSW555/2020|EPI ISL 455094|B.1.5|Australia|2020-03-29	Oceania|hCoV-19/Australia/VIC780/2020|EPI ISL 427055|B.1.1|Australia|2020-03-30	0.0002382456	Oceania
Oceania|hCoV-19/Australia/NSW342/2020|EPI ISL 451604|B.1.178|Australia|2020-03-29	Oceania|hCoV-19/Australia/VIC780/2020|EPI ISL 427055|B.1.1|Australia|2020-03-30	0.0002382428	Oceania
Oceania|hCoV-19/Australia/NSW224/2020|EPI ISL 451490|B.1.255|Australia|2020-03-29	Oceania|hCoV-19/Australia/VIC780/2020|EPI ISL 427055|B.1.1|Australia|2020-03-30	0.0002722832	Oceania
Oceania|hCoV-19/Australia/NSW311/2020|EPI ISL 451575|B.1|Australia|2020-03-29	Oceania|hCoV-19/Australia/VIC780/2020|EPI ISL 427055|B.1.1|Australia|2020-03-30	0.0002382428	Oceania
Oceania|hCoV-19/Australia/NSW246/2020|EPI ISL 451511|B.6|Australia|2020-03-29	Oceania|hCoV-19/Australia/VIC780/2020|EPI ISL 427055|B.1.1|Australia|2020-03-30	0.0005447235	Oceania
Oceania|hCoV-19/Australia/WA111/2020|EPI ISL 512764|B.1|Australia|2020-03-29	Oceania|hCoV-19/Australia/VIC780/2020|EPI ISL 427055|B.1.1|Australia|2020-03-30	0.0002042178	Oceania
Oceania|hCoV-19/New Zealand/20VR1837/2020|EPI ISL 456278|B.1|New Zealand|2020-03-29	Oceania|hCoV-19/Australia/VIC780/2020|EPI ISL 427055|B.1.1|Australia|2020-03-30	0.0002352685	Oceania
Oceania|hCoV-19/Australia/VIC744/2020|EPI ISL 427022|B.1.1.8|Australia|2020-03-29	Oceania|hCoV-19/Australia/VIC780/2020|EPI ISL 427055|B.1.1|Australia|2020-03-30	0.0001009367	Oceania
Oceania|hCoV-19/Australia/TAS226/2020|EPI ISL 522655|B.1|Australia|2020-03-29	Oceania|hCoV-19/Australia/VIC780/2020|EPI ISL 427055|B.1.1|Australia|2020-03-30	0.0002355497	Oceania
Oceania|hCoV-19/Australia/VIC731/2020|EPI ISL 427010|B.1.1|Australia|2020-03-30	Oceania|hCoV-19/Australia/VIC780/2020|EPI ISL 427055|B.1.1|Australia|2020-03-30	0.0001007976	Oceania
Oceania|hCoV-19/Australia/VIC779/2020|EPI ISL 427054|B.52|Australia|2020-03-30	Oceania|hCoV-19/Australia/VIC780/2020|EPI ISL 427055|B.1.1|Australia|2020-03-30	0.0005378964	Oceania
Oceania|hCoV-19/Australia/SAP070/2020|EPI ISL 451108|B.1|Australia|2020-03-30	Oceania|hCoV-19/Australia/VIC780/2020|EPI ISL 427055|B.1.1|Australia|2020-03-30	0.0002352598	Oceania
Oceania|hCoV-19/Australia/VIC752/2020|EPI ISL 427029|B.4|Australia|2020-03-30	Oceania|hCoV-19/Australia/VIC780/2020|EPI ISL 427055|B.1.1|Australia|2020-03-30	0.0005715645	Oceania
Oceania|hCoV-19/Australia/SAP451/2020|EPI ISL 508141|B.1|Australia|2020-03-30	Oceania|hCoV-19/Australia/VIC780/2020|EPI ISL 427055|B.1.1|Australia|2020-03-30	0.0004033299	Oceania
Oceania|hCoV-19/Australia/SAP206/2020|EPI ISL 468036|B.1.201|Australia|2020-03-30	Oceania|hCoV-19/Australia/VIC780/2020|EPI ISL 427055|B.1.1|Australia|2020-03-30	0.0002016378	Oceania
Oceania|hCoV-19/Australia/NSW562/2020|EPI ISL 478674|B.1|Australia|2020-03-30	Oceania|hCoV-19/Australia/VIC780/2020|EPI ISL 427055|B.1.1|Australia|2020-03-30	0.0002042039	Oceania
Oceania|hCoV-19/Australia/NSW303/2020|EPI ISL 451567|B.1.1|Australia|2020-03-30	Oceania|hCoV-19/Australia/VIC780/2020|EPI ISL 427055|B.1.1|Australia|2020-03-30	0.0000680520	Oceania
Oceania|hCoV-19/Australia/NSW243/2020|EPI ISL 451509|B.3|Australia|2020-03-30	Oceania|hCoV-19/Australia/VIC780/2020|EPI ISL 427055|B.1.1|Australia|2020-03-30	0.0003744388	Oceania
Oceania|hCoV-19/Australia/NSW292/2020|EPI ISL 451556|B.1.5|Australia|2020-03-30	Oceania|hCoV-19/Australia/VIC780/2020|EPI ISL 427055|B.1.1|Australia|2020-03-30	0.0001361239	Oceania
Oceania|hCoV-19/Australia/NSW268/2020|EPI ISL 451533|B.1|Australia|2020-03-30	Oceania|hCoV-19/Australia/VIC780/2020|EPI ISL 427055|B.1.1|Australia|2020-03-30	0.0002383228	Oceania
Oceania|hCoV-19/Australia/WA86/2020|EPI ISL 512739|B.1.1|Australia|2020-03-30	Oceania|hCoV-19/Australia/VIC780/2020|EPI ISL 427055|B.1.1|Australia|2020-03-30	0.0001701651	Oceania
Oceania|hCoV-19/New Zealand/20VR1856/2020|EPI ISL 456284|B.31|New Zealand|2020-03-30	Oceania|hCoV-19/Australia/VIC780/2020|EPI ISL 427055|B.1.1|Australia|2020-03-30	0.0005379096	Oceania
Oceania|hCoV-19/Australia/NSW581/2020|EPI ISL 478693|B.1|Australia|2020-03-30	Oceania|hCoV-19/Australia/VIC780/2020|EPI ISL 427055|B.1.1|Australia|2020-03-30	0.0002382590	Oceania
Oceania|hCoV-19/Australia/VIC931/2020|EPI ISL 427159|B.1.1.1|Australia|2020-03-30	Oceania|hCoV-19/Australia/VIC780/2020|EPI ISL 427055|B.1.1|Australia|2020-03-30	0.0001344367	Oceania
Oceania|hCoV-19/Australia/NSW02/2020|EPI ISL 408976|B|Australia|2020-01-22	Oceania|hCoV-19/New Zealand/20VR1862/2020|EPI ISL 456288|B.1|New Zealand|2020-03-30	0.0002018994	Oceania
Oceania|hCoV-19/Australia/NSW01/2020|EPI ISL 407893|A|Australia|2020-01-24	Oceania|hCoV-19/New Zealand/20VR1862/2020|EPI ISL 456288|B.1|New Zealand|2020-03-30	0.0001344024	Oceania
Oceania|hCoV-19/Australia/NSW04/2020|EPI ISL 417030|A|Australia|2020-01-24	Oceania|hCoV-19/New Zealand/20VR1862/2020|EPI ISL 456288|B.1|New Zealand|2020-03-30	0.0002352187	Oceania
Oceania|hCoV-19/Australia/VIC02/2020|EPI ISL 416410|B|Australia|2020-01-24	Oceania|hCoV-19/New Zealand/20VR1862/2020|EPI ISL 456288|B.1|New Zealand|2020-03-30	0.0002034807	Oceania
Oceania|hCoV-19/Australia/VIC01/2020|EPI ISL 406844|B|Australia|2020-01-25	Oceania|hCoV-19/New Zealand/20VR1862/2020|EPI ISL 456288|B.1|New Zealand|2020-03-30	0.0002353194	Oceania
Oceania|hCoV-19/Australia/NSW03/2020|EPI ISL 408977|B|Australia|2020-01-25	Oceania|hCoV-19/New Zealand/20VR1862/2020|EPI ISL 456288|B.1|New Zealand|2020-03-30	0.0001680142	Oceania
Oceania|hCoV-19/Australia/NSW2153/2020|EPI ISL 509505|B.1.5|Australia|2020-01-25	Oceania|hCoV-19/New Zealand/20VR1862/2020|EPI ISL 456288|B.1|New Zealand|2020-03-30	0.0001344153	Oceania
Oceania|hCoV-19/Australia/QLD01/2020|EPI ISL 407894|A|Australia|2020-01-28	Oceania|hCoV-19/New Zealand/20VR1862/2020|EPI ISL 456288|B.1|New Zealand|2020-03-30	0.0002016235	Oceania
Oceania|hCoV-19/Australia/VPRL014/2020|EPI ISL 455603|B.1|Australia|2020-01-30	Oceania|hCoV-19/New Zealand/20VR1862/2020|EPI ISL 456288|B.1|New Zealand|2020-03-30	0.0002688269	Oceania
Oceania|hCoV-19/Australia/QLD02/2020|EPI ISL 407896|A|Australia|2020-01-30	Oceania|hCoV-19/New Zealand/20VR1862/2020|EPI ISL 456288|B.1|New Zealand|2020-03-30	0.0002688423	Oceania
Oceania|hCoV-19/Australia/SA01/2020|EPI ISL 480778|B.1|Australia|2020-01-30	Oceania|hCoV-19/New Zealand/20VR1862/2020|EPI ISL 456288|B.1|New Zealand|2020-03-30	0.0002691887	Oceania
Oceania|hCoV-19/Australia/SA04/2020|EPI ISL 480781|B.1|Australia|2020-01-30	Oceania|hCoV-19/New Zealand/20VR1862/2020|EPI ISL 456288|B.1|New Zealand|2020-03-30	0.0002704351	Oceania
Oceania|hCoV-19/Australia/VIC13/2020|EPI ISL 419733|B|Australia|2020-01-31	Oceania|hCoV-19/New Zealand/20VR1862/2020|EPI ISL 456288|B.1|New Zealand|2020-03-30	0.0002018822	Oceania
Oceania|hCoV-19/Australia/VIC14/2020|EPI ISL 419734|B|Australia|2020-02-02	Oceania|hCoV-19/New Zealand/20VR1862/2020|EPI ISL 456288|B.1|New Zealand|2020-03-30	0.0001707076	Oceania
Oceania|hCoV-19/Australia/QLD03/2020|EPI ISL 410717|A|Australia|2020-02-05	Oceania|hCoV-19/New Zealand/20VR1862/2020|EPI ISL 456288|B.1|New Zealand|2020-03-30	0.0002352321	Oceania
Oceania|hCoV-19/Australia/QLD04/2020|EPI ISL 410718|A|Australia|2020-02-05	Oceania|hCoV-19/New Zealand/20VR1862/2020|EPI ISL 456288|B.1|New Zealand|2020-03-30	0.0002016235	Oceania
Oceania|hCoV-19/Australia/VIC07/2020|EPI ISL 416415|A|Australia|2020-02-08	Oceania|hCoV-19/New Zealand/20VR1862/2020|EPI ISL 456288|B.1|New Zealand|2020-03-30	0.0002352322	Oceania
Oceania|hCoV-19/Australia/SAP097/2020|EPI ISL 468039|B|Australia|2020-02-22	Oceania|hCoV-19/New Zealand/20VR1862/2020|EPI ISL 456288|B.1|New Zealand|2020-03-30	0.0002352404	Oceania
Oceania|hCoV-19/Australia/WA11/2020|EPI ISL 420456|B|Australia|2020-02-22	Oceania|hCoV-19/New Zealand/20VR1862/2020|EPI ISL 456288|B.1|New Zealand|2020-03-30	0.0003024809	Oceania
Oceania|hCoV-19/Australia/WA34/2020|EPI ISL 470851|B|Australia|2020-02-27	Oceania|hCoV-19/New Zealand/20VR1862/2020|EPI ISL 456288|B.1|New Zealand|2020-03-30	0.0002352296	Oceania
Oceania|hCoV-19/New Zealand/20VR0174/2020|EPI ISL 413490|B.4|New Zealand|2020-02-27	Oceania|hCoV-19/New Zealand/20VR1862/2020|EPI ISL 456288|B.1|New Zealand|2020-03-30	0.0003025325	Oceania
Oceania|hCoV-19/Australia/NSW05/2020|EPI ISL 412975|B.4|Australia|2020-02-28	Oceania|hCoV-19/New Zealand/20VR1862/2020|EPI ISL 456288|B.1|New Zealand|2020-03-30	0.0003361073	Oceania
Oceania|hCoV-19/Australia/QLDID922/2020|EPI ISL 418799|B|Australia|2020-02-28	Oceania|hCoV-19/New Zealand/20VR1862/2020|EPI ISL 456288|B.1|New Zealand|2020-03-30	0.0003024452	Oceania
Oceania|hCoV-19/Australia/NSW09/2020|EPI ISL 413595|B.4|Australia|2020-02-28	Oceania|hCoV-19/New Zealand/20VR1862/2020|EPI ISL 456288|B.1|New Zealand|2020-03-30	0.0003743826	Oceania
Oceania|hCoV-19/Australia/NSW08/2020|EPI ISL 413594|B|Australia|2020-02-28	Oceania|hCoV-19/New Zealand/20VR1862/2020|EPI ISL 456288|B.1|New Zealand|2020-03-30	0.0001361051	Oceania
Oceania|hCoV-19/Australia/NSW10/2020|EPI ISL 413596|B|Australia|2020-02-28	Oceania|hCoV-19/New Zealand/20VR1862/2020|EPI ISL 456288|B.1|New Zealand|2020-03-30	0.0001361097	Oceania
Oceania|hCoV-19/Australia/NSW219/2020|EPI ISL 427643|B|Australia|2020-02-28	Oceania|hCoV-19/New Zealand/20VR1862/2020|EPI ISL 456288|B.1|New Zealand|2020-03-30	0.0001361143	Oceania
Oceania|hCoV-19/Australia/NSW07/2020|EPI ISL 413214|B.4|Australia|2020-02-29	Oceania|hCoV-19/New Zealand/20VR1862/2020|EPI ISL 456288|B.1|New Zealand|2020-03-30	0.0003024817	Oceania
Oceania|hCoV-19/Australia/QLD09/2020|EPI ISL 414414|B.4|Australia|2020-02-29	Oceania|hCoV-19/New Zealand/20VR1862/2020|EPI ISL 456288|B.1|New Zealand|2020-03-30	0.0003360977	Oceania
Oceania|hCoV-19/Australia/NSW06/2020|EPI ISL 413213|B.4|Australia|2020-02-29	Oceania|hCoV-19/New Zealand/20VR1862/2020|EPI ISL 456288|B.1|New Zealand|2020-03-30	0.0003697215	Oceania
Oceania|hCoV-19/New Zealand/20VR0189/2020|EPI ISL 416519|B.1.1|New Zealand|2020-03-02	Oceania|hCoV-19/New Zealand/20VR1862/2020|EPI ISL 456288|B.1|New Zealand|2020-03-30	0.0002016328	Oceania
Oceania|hCoV-19/Australia/VIC04/2020|EPI ISL 416412|B.4|Australia|2020-03-02	Oceania|hCoV-19/New Zealand/20VR1862/2020|EPI ISL 456288|B.1|New Zealand|2020-03-30	0.0004369615	Oceania
Oceania|hCoV-19/Australia/NSW11/2020|EPI ISL 413597|B.4|Australia|2020-03-02	Oceania|hCoV-19/New Zealand/20VR1862/2020|EPI ISL 456288|B.1|New Zealand|2020-03-30	0.0002722534	Oceania
Oceania|hCoV-19/Australia/NSW217/2020|EPI ISL 427644|B.4|Australia|2020-03-02	Oceania|hCoV-19/New Zealand/20VR1862/2020|EPI ISL 456288|B.1|New Zealand|2020-03-30	0.0002722626	Oceania
Oceania|hCoV-19/Australia/SAP098/2020|EPI ISL 483066|B.4|Australia|2020-03-03	Oceania|hCoV-19/New Zealand/20VR1862/2020|EPI ISL 456288|B.1|New Zealand|2020-03-30	0.0003697556	Oceania
Oceania|hCoV-19/Australia/NSW15/2020|EPI ISL 417383|B.4|Australia|2020-03-03	Oceania|hCoV-19/New Zealand/20VR1862/2020|EPI ISL 456288|B.1|New Zealand|2020-03-30	0.0003697151	Oceania
Oceania|hCoV-19/New Zealand/20VR1109/2020|EPI ISL 456190|B.31|New Zealand|2020-03-03	Oceania|hCoV-19/New Zealand/20VR1862/2020|EPI ISL 456288|B.1|New Zealand|2020-03-30	0.0005042448	Oceania
Oceania|hCoV-19/Australia/NSW14/2020|EPI ISL 413600|B.4|Australia|2020-03-03	Oceania|hCoV-19/New Zealand/20VR1862/2020|EPI ISL 456288|B.1|New Zealand|2020-03-30	0.0002722565	Oceania
Oceania|hCoV-19/Australia/NSW22/2020|EPI ISL 427649|B.4|Australia|2020-03-03	Oceania|hCoV-19/New Zealand/20VR1862/2020|EPI ISL 456288|B.1|New Zealand|2020-03-30	0.0003403523	Oceania
Oceania|hCoV-19/Australia/VPRL004/2020|EPI ISL 455596|B.4|Australia|2020-03-03	Oceania|hCoV-19/New Zealand/20VR1862/2020|EPI ISL 456288|B.1|New Zealand|2020-03-30	0.0003697804	Oceania
Oceania|hCoV-19/Australia/SAP217/2020|EPI ISL 483073|B|Australia|2020-03-03	Oceania|hCoV-19/New Zealand/20VR1862/2020|EPI ISL 456288|B.1|New Zealand|2020-03-30	0.0002717287	Oceania
Oceania|hCoV-19/Australia/SAP099/2020|EPI ISL 468038|B.4|Australia|2020-03-04	Oceania|hCoV-19/New Zealand/20VR1862/2020|EPI ISL 456288|B.1|New Zealand|2020-03-30	0.0004033966	Oceania
Oceania|hCoV-19/Australia/NSW21/2020|EPI ISL 417386|B.4|Australia|2020-03-04	Oceania|hCoV-19/New Zealand/20VR1862/2020|EPI ISL 456288|B.1|New Zealand|2020-03-30	0.0003361132	Oceania
Oceania|hCoV-19/Australia/WA06/2020|EPI ISL 420534|B.1.98|Australia|2020-03-04	Oceania|hCoV-19/New Zealand/20VR1862/2020|EPI ISL 456288|B.1|New Zealand|2020-03-30	0.0001682665	Oceania
Oceania|hCoV-19/Australia/NSW12/2020|EPI ISL 413598|B.4|Australia|2020-03-04	Oceania|hCoV-19/New Zealand/20VR1862/2020|EPI ISL 456288|B.1|New Zealand|2020-03-30	0.0003743826	Oceania
Oceania|hCoV-19/Australia/NSW23/2020|EPI ISL 427650|B.4|Australia|2020-03-04	Oceania|hCoV-19/New Zealand/20VR1862/2020|EPI ISL 456288|B.1|New Zealand|2020-03-30	0.0003062964	Oceania
Oceania|hCoV-19/Australia/NSW65/2020|EPI ISL 427645|B.4|Australia|2020-03-04	Oceania|hCoV-19/New Zealand/20VR1862/2020|EPI ISL 456288|B.1|New Zealand|2020-03-30	0.0003403364	Oceania
Oceania|hCoV-19/Australia/NSW13/2020|EPI ISL 413599|B.4|Australia|2020-03-04	Oceania|hCoV-19/New Zealand/20VR1862/2020|EPI ISL 456288|B.1|New Zealand|2020-03-30	0.0003062964	Oceania
Oceania|hCoV-19/New Zealand/20VR0195/2020|EPI ISL 534335|B.1.1|New Zealand|2020-03-04	Oceania|hCoV-19/New Zealand/20VR1862/2020|EPI ISL 456288|B.1|New Zealand|2020-03-30	0.0002054783	Oceania
Oceania|hCoV-19/Australia/NSW25/2020|EPI ISL 417388|B.6|Australia|2020-03-05	Oceania|hCoV-19/New Zealand/20VR1862/2020|EPI ISL 456288|B.1|New Zealand|2020-03-30	0.0003696939	Oceania
Oceania|hCoV-19/Australia/NSW18/2020|EPI ISL 417384|B.4|Australia|2020-03-05	Oceania|hCoV-19/New Zealand/20VR1862/2020|EPI ISL 456288|B.1|New Zealand|2020-03-30	0.0003697044	Oceania
Oceania|hCoV-19/Australia/NSW66/2020|EPI ISL 427646|B.4|Australia|2020-03-05	Oceania|hCoV-19/New Zealand/20VR1862/2020|EPI ISL 456288|B.1|New Zealand|2020-03-30	0.0003403364	Oceania
Oceania|hCoV-19/Australia/TAS54/2020|EPI ISL 522729|B.4|Australia|2020-03-05	Oceania|hCoV-19/New Zealand/20VR1862/2020|EPI ISL 456288|B.1|New Zealand|2020-03-30	0.0003383701	Oceania
Oceania|hCoV-19/New Zealand/20VR0206/2020|EPI ISL 416526|B.4|New Zealand|2020-03-05	Oceania|hCoV-19/New Zealand/20VR1862/2020|EPI ISL 456288|B.1|New Zealand|2020-03-30	0.0003425086	Oceania
Oceania|hCoV-19/Australia/NSW24/2020|EPI ISL 417387|B.4|Australia|2020-03-06	Oceania|hCoV-19/New Zealand/20VR1862/2020|EPI ISL 456288|B.1|New Zealand|2020-03-30	0.0003697215	Oceania
Oceania|hCoV-19/Australia/NSW19/2020|EPI ISL 417385|B.4|Australia|2020-03-06	Oceania|hCoV-19/New Zealand/20VR1862/2020|EPI ISL 456288|B.1|New Zealand|2020-03-30	0.0003697150	Oceania
Oceania|hCoV-19/Australia/NSW155/2020|EPI ISL 427647|B.1.1|Australia|2020-03-06	Oceania|hCoV-19/New Zealand/20VR1862/2020|EPI ISL 456288|B.1|New Zealand|2020-03-30	0.0002041849	Oceania
Oceania|hCoV-19/Australia/NSW33/2020|EPI ISL 427654|B.4|Australia|2020-03-06	Oceania|hCoV-19/New Zealand/20VR1862/2020|EPI ISL 456288|B.1|New Zealand|2020-03-30	0.0003063107	Oceania
Oceania|hCoV-19/Australia/VPRL002/2020|EPI ISL 455595|B|Australia|2020-03-06	Oceania|hCoV-19/New Zealand/20VR1862/2020|EPI ISL 456288|B.1|New Zealand|2020-03-30	0.0002688788	Oceania
Oceania|hCoV-19/Australia/VIC06/2020|EPI ISL 416414|B.4|Australia|2020-03-06	Oceania|hCoV-19/New Zealand/20VR1862/2020|EPI ISL 456288|B.1|New Zealand|2020-03-30	0.0003761666	Oceania
Oceania|hCoV-19/Australia/VIC18/2020|EPI ISL 419737|B.40|Australia|2020-03-07	Oceania|hCoV-19/New Zealand/20VR1862/2020|EPI ISL 456288|B.1|New Zealand|2020-03-30	0.0004706346	Oceania
Oceania|hCoV-19/Australia/NSW27/2020|EPI ISL 417390|B.1.1|Australia|2020-03-08	Oceania|hCoV-19/New Zealand/20VR1862/2020|EPI ISL 456288|B.1|New Zealand|2020-03-30	0.0002688547	Oceania
Oceania|hCoV-19/Australia/NSW28/2020|EPI ISL 417391|B.4|Australia|2020-03-08	Oceania|hCoV-19/New Zealand/20VR1862/2020|EPI ISL 456288|B.1|New Zealand|2020-03-30	0.0004369741	Oceania
Oceania|hCoV-19/Australia/NSW35/2020|EPI ISL 417393|B.4|Australia|2020-03-08	Oceania|hCoV-19/New Zealand/20VR1862/2020|EPI ISL 456288|B.1|New Zealand|2020-03-30	0.0004084258	Oceania
Oceania|hCoV-19/Australia/NSW29/2020|EPI ISL 427651|B|Australia|2020-03-08	Oceania|hCoV-19/New Zealand/20VR1862/2020|EPI ISL 456288|B.1|New Zealand|2020-03-30	0.0002382179	Oceania
Oceania|hCoV-19/Australia/NSW153/2020|EPI ISL 427653|B.1.1|Australia|2020-03-08	Oceania|hCoV-19/New Zealand/20VR1862/2020|EPI ISL 456288|B.1|New Zealand|2020-03-30	0.0002041849	Oceania
Oceania|hCoV-19/Australia/NSW375/2020|EPI ISL 451635|B.4|Australia|2020-03-08	Oceania|hCoV-19/New Zealand/20VR1862/2020|EPI ISL 456288|B.1|New Zealand|2020-03-30	0.0004084397	Oceania
Oceania|hCoV-19/Australia/NSW252/2020|EPI ISL 451517|B.4|Australia|2020-03-08	Oceania|hCoV-19/New Zealand/20VR1862/2020|EPI ISL 456288|B.1|New Zealand|2020-03-30	0.0003403364	Oceania
Oceania|hCoV-19/Australia/VIC19/2020|EPI ISL 419738|B.39|Australia|2020-03-08	Oceania|hCoV-19/New Zealand/20VR1862/2020|EPI ISL 456288|B.1|New Zealand|2020-03-30	0.0004072530	Oceania
Oceania|hCoV-19/Australia/NSW26/2020|EPI ISL 417389|B.4|Australia|2020-03-09	Oceania|hCoV-19/New Zealand/20VR1862/2020|EPI ISL 456288|B.1|New Zealand|2020-03-30	0.0004369788	Oceania
Oceania|hCoV-19/Australia/VIC23/2020|EPI ISL 419743|B.40|Australia|2020-03-09	Oceania|hCoV-19/New Zealand/20VR1862/2020|EPI ISL 456288|B.1|New Zealand|2020-03-30	0.0004369741	Oceania
Oceania|hCoV-19/Australia/VIC21/2020|EPI ISL 419740|B.40|Australia|2020-03-09	Oceania|hCoV-19/New Zealand/20VR1862/2020|EPI ISL 456288|B.1|New Zealand|2020-03-30	0.0004705971	Oceania
Oceania|hCoV-19/Australia/VIC22/2020|EPI ISL 419742|B.1|Australia|2020-03-09	Oceania|hCoV-19/New Zealand/20VR1862/2020|EPI ISL 456288|B.1|New Zealand|2020-03-30	0.0001680220	Oceania
Oceania|hCoV-19/Australia/NSW154/2020|EPI ISL 427652|B.1.1|Australia|2020-03-09	Oceania|hCoV-19/New Zealand/20VR1862/2020|EPI ISL 456288|B.1|New Zealand|2020-03-30	0.0002041849	Oceania
Oceania|hCoV-19/Australia/NSW2155/2020|EPI ISL 500633|B.4|Australia|2020-03-09	Oceania|hCoV-19/New Zealand/20VR1862/2020|EPI ISL 456288|B.1|New Zealand|2020-03-30	0.0003697399	Oceania
Oceania|hCoV-19/Australia/NSW2154/2020|EPI ISL 500632|B.1.1|Australia|2020-03-09	Oceania|hCoV-19/New Zealand/20VR1862/2020|EPI ISL 456288|B.1|New Zealand|2020-03-30	0.0002352589	Oceania
Oceania|hCoV-19/Australia/VIC26/2020|EPI ISL 419745|B.3|Australia|2020-03-10	Oceania|hCoV-19/New Zealand/20VR1862/2020|EPI ISL 456288|B.1|New Zealand|2020-03-30	0.0002352322	Oceania
Oceania|hCoV-19/Australia/NSW31/2020|EPI ISL 417392|B.4|Australia|2020-03-10	Oceania|hCoV-19/New Zealand/20VR1862/2020|EPI ISL 456288|B.1|New Zealand|2020-03-30	0.0003697151	Oceania
Oceania|hCoV-19/Australia/VIC30/2020|EPI ISL 419749|B.4|Australia|2020-03-10	Oceania|hCoV-19/New Zealand/20VR1862/2020|EPI ISL 456288|B.1|New Zealand|2020-03-30	0.0003361035	Oceania
Oceania|hCoV-19/Australia/VIC36/2020|EPI ISL 419765|B|Australia|2020-03-10	Oceania|hCoV-19/New Zealand/20VR1862/2020|EPI ISL 456288|B.1|New Zealand|2020-03-30	0.0003024730	Oceania
Oceania|hCoV-19/Australia/VIC31/2020|EPI ISL 419750|B.1|Australia|2020-03-10	Oceania|hCoV-19/New Zealand/20VR1862/2020|EPI ISL 456288|B.1|New Zealand|2020-03-30	0.0001008044	Oceania
Oceania|hCoV-19/Australia/NSW36/2020|EPI ISL 417394|B.40|Australia|2020-03-10	Oceania|hCoV-19/New Zealand/20VR1862/2020|EPI ISL 456288|B.1|New Zealand|2020-03-30	0.0003403407	Oceania
Oceania|hCoV-19/Australia/NSW38/2020|EPI ISL 417396|B.6|Australia|2020-03-10	Oceania|hCoV-19/New Zealand/20VR1862/2020|EPI ISL 456288|B.1|New Zealand|2020-03-30	0.0003062914	Oceania
Oceania|hCoV-19/Australia/NSW41/2020|EPI ISL 417399|B.40|Australia|2020-03-10	Oceania|hCoV-19/New Zealand/20VR1862/2020|EPI ISL 456288|B.1|New Zealand|2020-03-30	0.0002382098	Oceania
Oceania|hCoV-19/Australia/NSW44/2020|EPI ISL 417400|B.6|Australia|2020-03-10	Oceania|hCoV-19/New Zealand/20VR1862/2020|EPI ISL 456288|B.1|New Zealand|2020-03-30	0.0003062824	Oceania
Oceania|hCoV-19/Australia/NSW46/2020|EPI ISL 427658|B.3|Australia|2020-03-10	Oceania|hCoV-19/New Zealand/20VR1862/2020|EPI ISL 456288|B.1|New Zealand|2020-03-30	0.0002042379	Oceania
Oceania|hCoV-19/Australia/NSW51/2020|EPI ISL 427660|B.40|Australia|2020-03-10	Oceania|hCoV-19/New Zealand/20VR1862/2020|EPI ISL 456288|B.1|New Zealand|2020-03-30	0.0002382179	Oceania
Oceania|hCoV-19/Australia/NSW376/2020|EPI ISL 451636|B.4|Australia|2020-03-10	Oceania|hCoV-19/New Zealand/20VR1862/2020|EPI ISL 456288|B.1|New Zealand|2020-03-30	0.0003403463	Oceania
Oceania|hCoV-19/Australia/NSW103/2020|EPI ISL 427657|B.1.5|Australia|2020-03-10	Oceania|hCoV-19/New Zealand/20VR1862/2020|EPI ISL 456288|B.1|New Zealand|2020-03-30	0.0001020754	Oceania
Oceania|hCoV-19/Australia/NSW63/2020|EPI ISL 427664|B|Australia|2020-03-10	Oceania|hCoV-19/New Zealand/20VR1862/2020|EPI ISL 456288|B.1|New Zealand|2020-03-30	0.0001701580	Oceania
Oceania|hCoV-19/Australia/NSW49/2020|EPI ISL 427659|B.6|Australia|2020-03-10	Oceania|hCoV-19/New Zealand/20VR1862/2020|EPI ISL 456288|B.1|New Zealand|2020-03-30	0.0003063018	Oceania
Oceania|hCoV-19/Australia/NSW2159/2020|EPI ISL 500637|B.1.5|Australia|2020-03-10	Oceania|hCoV-19/New Zealand/20VR1862/2020|EPI ISL 456288|B.1|New Zealand|2020-03-30	0.0001008065	Oceania
Oceania|hCoV-19/Australia/VIC29/2020|EPI ISL 419748|B.1.1|Australia|2020-03-10	Oceania|hCoV-19/New Zealand/20VR1862/2020|EPI ISL 456288|B.1|New Zealand|2020-03-30	0.0002688728	Oceania
Oceania|hCoV-19/Australia/NSW2139/2020|EPI ISL 500627|B.4|Australia|2020-03-10	Oceania|hCoV-19/New Zealand/20VR1862/2020|EPI ISL 456288|B.1|New Zealand|2020-03-30	0.0004033745	Oceania
Oceania|hCoV-19/New Zealand/20VR0712/2020|EPI ISL 456163|B.1.1|New Zealand|2020-03-11	Oceania|hCoV-19/New Zealand/20VR1862/2020|EPI ISL 456288|B.1|New Zealand|2020-03-30	0.0002016328	Oceania
Oceania|hCoV-19/Australia/QLDID921/2020|EPI ISL 417033|B.6|Australia|2020-03-11	Oceania|hCoV-19/New Zealand/20VR1862/2020|EPI ISL 456288|B.1|New Zealand|2020-03-30	0.0003024644	Oceania
Oceania|hCoV-19/Australia/VIC44/2020|EPI ISL 419767|B.1|Australia|2020-03-11	Oceania|hCoV-19/New Zealand/20VR1862/2020|EPI ISL 456288|B.1|New Zealand|2020-03-30	0.0001344063	Oceania
Oceania|hCoV-19/Australia/VIC39/2020|EPI ISL 419757|B.1|Australia|2020-03-11	Oceania|hCoV-19/New Zealand/20VR1862/2020|EPI ISL 456288|B.1|New Zealand|2020-03-30	0.0001680239	Oceania
Oceania|hCoV-19/Australia/QLDID920/2020|EPI ISL 417032|B.1.5|Australia|2020-03-11	Oceania|hCoV-19/New Zealand/20VR1862/2020|EPI ISL 456288|B.1|New Zealand|2020-03-30	0.0001007998	Oceania
Oceania|hCoV-19/Australia/VIC45/2020|EPI ISL 419802|B.1.1|Australia|2020-03-11	Oceania|hCoV-19/New Zealand/20VR1862/2020|EPI ISL 456288|B.1|New Zealand|2020-03-30	0.0002016328	Oceania
Oceania|hCoV-19/Australia/NSW40/2020|EPI ISL 417398|B.4|Australia|2020-03-11	Oceania|hCoV-19/New Zealand/20VR1862/2020|EPI ISL 456288|B.1|New Zealand|2020-03-30	0.0003743869	Oceania
Oceania|hCoV-19/Australia/NSW52/2020|EPI ISL 417405|B|Australia|2020-03-11	Oceania|hCoV-19/New Zealand/20VR1862/2020|EPI ISL 456288|B.1|New Zealand|2020-03-30	0.0002382098	Oceania
Oceania|hCoV-19/Australia/NSW39/2020|EPI ISL 417397|B.1.5|Australia|2020-03-11	Oceania|hCoV-19/New Zealand/20VR1862/2020|EPI ISL 456288|B.1|New Zealand|2020-03-30	0.0001020719	Oceania
Oceania|hCoV-19/Australia/NSW102/2020|EPI ISL 427656|B.1.5|Australia|2020-03-11	Oceania|hCoV-19/New Zealand/20VR1862/2020|EPI ISL 456288|B.1|New Zealand|2020-03-30	0.0001020754	Oceania
Oceania|hCoV-19/Australia/NSW34/2020|EPI ISL 427655|B.4|Australia|2020-03-11	Oceania|hCoV-19/New Zealand/20VR1862/2020|EPI ISL 456288|B.1|New Zealand|2020-03-30	0.0003403523	Oceania
Oceania|hCoV-19/Australia/VIC38/2020|EPI ISL 419756|B.1.6|Australia|2020-03-11	Oceania|hCoV-19/New Zealand/20VR1862/2020|EPI ISL 456288|B.1|New Zealand|2020-03-30	0.0002016186	Oceania
Oceania|hCoV-19/Australia/NSW218/2020|EPI ISL 427665|B.3|Australia|2020-03-11	Oceania|hCoV-19/New Zealand/20VR1862/2020|EPI ISL 456288|B.1|New Zealand|2020-03-30	0.0002382287	Oceania
Oceania|hCoV-19/Australia/VIC43/2020|EPI ISL 419763|B.1.1|Australia|2020-03-11	Oceania|hCoV-19/New Zealand/20VR1862/2020|EPI ISL 456288|B.1|New Zealand|2020-03-30	0.0002352776	Oceania
Oceania|hCoV-19/Australia/NSW2156/2020|EPI ISL 500634|B.39|Australia|2020-03-11	Oceania|hCoV-19/New Zealand/20VR1862/2020|EPI ISL 456288|B.1|New Zealand|2020-03-30	0.0003697523	Oceania
Oceania|hCoV-19/Australia/TAS124/2020|EPI ISL 522589|B|Australia|2020-03-11	Oceania|hCoV-19/New Zealand/20VR1862/2020|EPI ISL 456288|B.1|New Zealand|2020-03-30	0.0002753653	Oceania
Oceania|hCoV-19/New Zealand/CoV002/2020|EPI ISL 417212|B.31|New Zealand|2020-03-11	Oceania|hCoV-19/New Zealand/20VR1862/2020|EPI ISL 456288|B.1|New Zealand|2020-03-30	0.0003711239	Oceania
Oceania|hCoV-19/Australia/VIC50/2020|EPI ISL 419766|B.1|Australia|2020-03-12	Oceania|hCoV-19/New Zealand/20VR1862/2020|EPI ISL 456288|B.1|New Zealand|2020-03-30	0.0001008044	Oceania
Oceania|hCoV-19/Australia/VIC55/2020|EPI ISL 419776|B|Australia|2020-03-12	Oceania|hCoV-19/New Zealand/20VR1862/2020|EPI ISL 456288|B.1|New Zealand|2020-03-30	0.0003024644	Oceania
Oceania|hCoV-19/Australia/VIC52/2020|EPI ISL 419768|B.1.1.71|Australia|2020-03-12	Oceania|hCoV-19/New Zealand/20VR1862/2020|EPI ISL 456288|B.1|New Zealand|2020-03-30	0.0003024678	Oceania
Oceania|hCoV-19/Australia/VIC58/2020|EPI ISL 419784|B.4|Australia|2020-03-12	Oceania|hCoV-19/New Zealand/20VR1862/2020|EPI ISL 456288|B.1|New Zealand|2020-03-30	0.0003024730	Oceania
Oceania|hCoV-19/Australia/VIC54/2020|EPI ISL 419770|B.1|Australia|2020-03-12	Oceania|hCoV-19/New Zealand/20VR1862/2020|EPI ISL 456288|B.1|New Zealand|2020-03-30	0.0001344063	Oceania
Oceania|hCoV-19/Australia/VIC47/2020|EPI ISL 419759|B.40|Australia|2020-03-12	Oceania|hCoV-19/New Zealand/20VR1862/2020|EPI ISL 456288|B.1|New Zealand|2020-03-30	0.0004706188	Oceania
Oceania|hCoV-19/Australia/NSW50/2020|EPI ISL 417404|B.1.1|Australia|2020-03-12	Oceania|hCoV-19/New Zealand/20VR1862/2020|EPI ISL 456288|B.1|New Zealand|2020-03-30	0.0002382125	Oceania
Oceania|hCoV-19/Australia/NSW254/2020|EPI ISL 451519|B.4|Australia|2020-03-12	Oceania|hCoV-19/New Zealand/20VR1862/2020|EPI ISL 456288|B.1|New Zealand|2020-03-30	0.0004424855	Oceania
Oceania|hCoV-19/Australia/VIC48/2020|EPI ISL 419762|B.1|Australia|2020-03-12	Oceania|hCoV-19/New Zealand/20VR1862/2020|EPI ISL 456288|B.1|New Zealand|2020-03-30	0.0001008078	Oceania
Oceania|hCoV-19/Australia/NSW2158/2020|EPI ISL 500636|B.1.5|Australia|2020-03-12	Oceania|hCoV-19/New Zealand/20VR1862/2020|EPI ISL 456288|B.1|New Zealand|2020-03-30	0.0001344153	Oceania
Oceania|hCoV-19/Australia/VIC49/2020|EPI ISL 419764|B.1|Australia|2020-03-12	Oceania|hCoV-19/New Zealand/20VR1862/2020|EPI ISL 456288|B.1|New Zealand|2020-03-30	0.0001344538	Oceania
Oceania|hCoV-19/New Zealand/20VR0334/2020|EPI ISL 456157|B.1|New Zealand|2020-03-12	Oceania|hCoV-19/New Zealand/20VR1862/2020|EPI ISL 456288|B.1|New Zealand|2020-03-30	0.0001369782	Oceania
Oceania|hCoV-19/Australia/VIC62/2020|EPI ISL 419774|B.1|Australia|2020-03-13	Oceania|hCoV-19/New Zealand/20VR1862/2020|EPI ISL 456288|B.1|New Zealand|2020-03-30	0.0001344063	Oceania
Oceania|hCoV-19/Australia/NSW2011/2020|EPI ISL 500598|B.4|Australia|2020-03-13	Oceania|hCoV-19/New Zealand/20VR1862/2020|EPI ISL 456288|B.1|New Zealand|2020-03-30	0.0004706241	Oceania
Oceania|hCoV-19/Australia/VIC66/2020|EPI ISL 419780|B.4|Australia|2020-03-13	Oceania|hCoV-19/New Zealand/20VR1862/2020|EPI ISL 456288|B.1|New Zealand|2020-03-30	0.0003024730	Oceania
Oceania|hCoV-19/Australia/VIC70/2020|EPI ISL 419786|B|Australia|2020-03-13	Oceania|hCoV-19/New Zealand/20VR1862/2020|EPI ISL 456288|B.1|New Zealand|2020-03-30	0.0002688517	Oceania
Oceania|hCoV-19/Australia/WA02/2020|EPI ISL 420532|B.1.98|Australia|2020-03-13	Oceania|hCoV-19/New Zealand/20VR1862/2020|EPI ISL 456288|B.1|New Zealand|2020-03-30	0.0001346105	Oceania
Oceania|hCoV-19/Australia/NSW45/2020|EPI ISL 417401|B.6|Australia|2020-03-13	Oceania|hCoV-19/New Zealand/20VR1862/2020|EPI ISL 456288|B.1|New Zealand|2020-03-30	0.0002722454	Oceania
Oceania|hCoV-19/Australia/NSW47/2020|EPI ISL 417402|B.1.5|Australia|2020-03-13	Oceania|hCoV-19/New Zealand/20VR1862/2020|EPI ISL 456288|B.1|New Zealand|2020-03-30	0.0001701368	Oceania
Oceania|hCoV-19/Australia/NSW607/2020|EPI ISL 490017|B.40|Australia|2020-03-13	Oceania|hCoV-19/New Zealand/20VR1862/2020|EPI ISL 456288|B.1|New Zealand|2020-03-30	0.0002382179	Oceania
Oceania|hCoV-19/Australia/NSW592/2020|EPI ISL 478704|B.1.5|Australia|2020-03-13	Oceania|hCoV-19/New Zealand/20VR1862/2020|EPI ISL 456288|B.1|New Zealand|2020-03-30	0.0001020754	Oceania
Oceania|hCoV-19/Australia/NSW2147/2020|EPI ISL 500628|B.1.5|Australia|2020-03-13	Oceania|hCoV-19/New Zealand/20VR1862/2020|EPI ISL 456288|B.1|New Zealand|2020-03-30	0.0001680255	Oceania
Oceania|hCoV-19/Australia/VIC64/2020|EPI ISL 419778|B.1|Australia|2020-03-13	Oceania|hCoV-19/New Zealand/20VR1862/2020|EPI ISL 456288|B.1|New Zealand|2020-03-30	0.0001683613	Oceania
Oceania|hCoV-19/Australia/VIC61/2020|EPI ISL 419773|B|Australia|2020-03-13	Oceania|hCoV-19/New Zealand/20VR1862/2020|EPI ISL 456288|B.1|New Zealand|2020-03-30	0.0003045455	Oceania
Oceania|hCoV-19/Australia/VIC63/2020|EPI ISL 419775|B.1|Australia|2020-03-13	Oceania|hCoV-19/New Zealand/20VR1862/2020|EPI ISL 456288|B.1|New Zealand|2020-03-30	0.0001354437	Oceania
Oceania|hCoV-19/Australia/VIC82/2020|EPI ISL 419794|B.40|Australia|2020-03-14	Oceania|hCoV-19/New Zealand/20VR1862/2020|EPI ISL 456288|B.1|New Zealand|2020-03-30	0.0003360880	Oceania
Oceania|hCoV-19/Australia/VIC83/2020|EPI ISL 419799|B|Australia|2020-03-14	Oceania|hCoV-19/New Zealand/20VR1862/2020|EPI ISL 456288|B.1|New Zealand|2020-03-30	0.0003025864	Oceania
