## Supplementary material for "Epidemiology and genetic diversity of SARS-CoV-2 lineages circulating in Africa": Pairwise distance: ContinentsPairwiseDistance.csv (part 850 of 1021)

Species 1	Species 2	Dist	Continent
Oceania|hCoV-19/Australia/VIC80/2020|EPI ISL 419792|B.40|Australia|2020-03-14	Oceania|hCoV-19/New Zealand/20VR1862/2020|EPI ISL 456288|B.1|New Zealand|2020-03-30	0.0003024731	Oceania
Oceania|hCoV-19/Australia/NSW2005/2020|EPI ISL 500597|B.1|Australia|2020-03-14	Oceania|hCoV-19/New Zealand/20VR1862/2020|EPI ISL 456288|B.1|New Zealand|2020-03-30	0.0001680191	Oceania
Oceania|hCoV-19/Australia/VIC84/2020|EPI ISL 419803|B.39|Australia|2020-03-14	Oceania|hCoV-19/New Zealand/20VR1862/2020|EPI ISL 456288|B.1|New Zealand|2020-03-30	0.0003697215	Oceania
Oceania|hCoV-19/Australia/VIC78/2020|EPI ISL 419790|B|Australia|2020-03-14	Oceania|hCoV-19/New Zealand/20VR1862/2020|EPI ISL 456288|B.1|New Zealand|2020-03-30	0.0002016415	Oceania
Oceania|hCoV-19/Australia/QLDID923/2020|EPI ISL 418801|B.1|Australia|2020-03-14	Oceania|hCoV-19/New Zealand/20VR1862/2020|EPI ISL 456288|B.1|New Zealand|2020-03-30	0.0001344063	Oceania
Oceania|hCoV-19/Australia/WA03/2020|EPI ISL 420533|B.1|Australia|2020-03-14	Oceania|hCoV-19/New Zealand/20VR1862/2020|EPI ISL 456288|B.1|New Zealand|2020-03-30	0.0001009604	Oceania
Oceania|hCoV-19/Australia/WA01/2020|EPI ISL 420531|B.1.98|Australia|2020-03-14	Oceania|hCoV-19/New Zealand/20VR1862/2020|EPI ISL 456288|B.1|New Zealand|2020-03-30	0.0001682665	Oceania
Oceania|hCoV-19/Australia/NSW54/2020|EPI ISL 417407|B.1.1|Australia|2020-03-14	Oceania|hCoV-19/New Zealand/20VR1862/2020|EPI ISL 456288|B.1|New Zealand|2020-03-30	0.0002041779	Oceania
Oceania|hCoV-19/Australia/NSW48/2020|EPI ISL 417403|B.6|Australia|2020-03-14	Oceania|hCoV-19/New Zealand/20VR1862/2020|EPI ISL 456288|B.1|New Zealand|2020-03-30	0.0002722454	Oceania
Oceania|hCoV-19/Australia/NSW256/2020|EPI ISL 451521|B.4|Australia|2020-03-14	Oceania|hCoV-19/New Zealand/20VR1862/2020|EPI ISL 456288|B.1|New Zealand|2020-03-30	0.0003403364	Oceania
Oceania|hCoV-19/Australia/NSW583/2020|EPI ISL 478695|B.40|Australia|2020-03-14	Oceania|hCoV-19/New Zealand/20VR1862/2020|EPI ISL 456288|B.1|New Zealand|2020-03-30	0.0002382179	Oceania
Oceania|hCoV-19/Australia/NSW582/2020|EPI ISL 478694|B.40|Australia|2020-03-14	Oceania|hCoV-19/New Zealand/20VR1862/2020|EPI ISL 456288|B.1|New Zealand|2020-03-30	0.0002722547	Oceania
Oceania|hCoV-19/Australia/VIC79/2020|EPI ISL 419791|B.40|Australia|2020-03-14	Oceania|hCoV-19/New Zealand/20VR1862/2020|EPI ISL 456288|B.1|New Zealand|2020-03-30	0.0002688607	Oceania
Oceania|hCoV-19/Australia/NSW2146/2020|EPI ISL 509503|B.40|Australia|2020-03-14	Oceania|hCoV-19/New Zealand/20VR1862/2020|EPI ISL 456288|B.1|New Zealand|2020-03-30	0.0002688607	Oceania
Oceania|hCoV-19/Australia/VIC81/2020|EPI ISL 419793|B.40|Australia|2020-03-14	Oceania|hCoV-19/New Zealand/20VR1862/2020|EPI ISL 456288|B.1|New Zealand|2020-03-30	0.0002688607	Oceania
Oceania|hCoV-19/Australia/SAP215/2020|EPI ISL 468001|B.1.1|Australia|2020-03-14	Oceania|hCoV-19/New Zealand/20VR1862/2020|EPI ISL 456288|B.1|New Zealand|2020-03-30	0.0002017005	Oceania
Oceania|hCoV-19/Australia/VIC87/2020|EPI ISL 419797|B.40|Australia|2020-03-15	Oceania|hCoV-19/New Zealand/20VR1862/2020|EPI ISL 456288|B.1|New Zealand|2020-03-30	0.0003360880	Oceania
Oceania|hCoV-19/Australia/NSW2144/2020|EPI ISL 527008|B.39|Australia|2020-03-15	Oceania|hCoV-19/New Zealand/20VR1862/2020|EPI ISL 456288|B.1|New Zealand|2020-03-30	0.0003697215	Oceania
Oceania|hCoV-19/Australia/SAP111/2020|EPI ISL 451131|B.1.1|Australia|2020-03-15	Oceania|hCoV-19/New Zealand/20VR1862/2020|EPI ISL 456288|B.1|New Zealand|2020-03-30	0.0002016328	Oceania
Oceania|hCoV-19/Australia/VIC90/2020|EPI ISL 419801|B.1.1|Australia|2020-03-15	Oceania|hCoV-19/New Zealand/20VR1862/2020|EPI ISL 456288|B.1|New Zealand|2020-03-30	0.0002352498	Oceania
Oceania|hCoV-19/Australia/NSW2004/2020|EPI ISL 500596|B.1.5|Australia|2020-03-15	Oceania|hCoV-19/New Zealand/20VR1862/2020|EPI ISL 456288|B.1|New Zealand|2020-03-30	0.0002016119	Oceania
Oceania|hCoV-19/Australia/VIC89/2020|EPI ISL 419800|B.1|Australia|2020-03-15	Oceania|hCoV-19/New Zealand/20VR1862/2020|EPI ISL 456288|B.1|New Zealand|2020-03-30	0.0002016270	Oceania
Oceania|hCoV-19/New Zealand/20VR0276/2020|EPI ISL 416539|A|New Zealand|2020-03-15	Oceania|hCoV-19/New Zealand/20VR1862/2020|EPI ISL 456288|B.1|New Zealand|2020-03-30	0.0001007998	Oceania
Oceania|hCoV-19/Australia/ACT0082/2020|EPI ISL 498542|B.1.1|Australia|2020-03-15	Oceania|hCoV-19/New Zealand/20VR1862/2020|EPI ISL 456288|B.1|New Zealand|2020-03-30	0.0002352431	Oceania
Oceania|hCoV-19/Australia/VIC92/2020|EPI ISL 419809|B.1.5|Australia|2020-03-15	Oceania|hCoV-19/New Zealand/20VR1862/2020|EPI ISL 456288|B.1|New Zealand|2020-03-30	0.0001007998	Oceania
Oceania|hCoV-19/Australia/NSW112/2020|EPI ISL 427666|B.1.5|Australia|2020-03-15	Oceania|hCoV-19/New Zealand/20VR1862/2020|EPI ISL 456288|B.1|New Zealand|2020-03-30	0.0001701426	Oceania
Oceania|hCoV-19/Australia/VIC91/2020|EPI ISL 419804|B.1.5|Australia|2020-03-15	Oceania|hCoV-19/New Zealand/20VR1862/2020|EPI ISL 456288|B.1|New Zealand|2020-03-30	0.0001680339	Oceania
Oceania|hCoV-19/Australia/SAP220/2020|EPI ISL 467995|B.1.5|Australia|2020-03-15	Oceania|hCoV-19/New Zealand/20VR1862/2020|EPI ISL 456288|B.1|New Zealand|2020-03-30	0.0001692165	Oceania
Oceania|hCoV-19/Australia/VIC09/2020|EPI ISL 416515|B|Australia|2020-03-15	Oceania|hCoV-19/New Zealand/20VR1862/2020|EPI ISL 456288|B.1|New Zealand|2020-03-30	0.0003051403	Oceania
Oceania|hCoV-19/Australia/VIC93/2020|EPI ISL 419815|B.3|Australia|2020-03-15	Oceania|hCoV-19/New Zealand/20VR1862/2020|EPI ISL 456288|B.1|New Zealand|2020-03-30	0.0002378534	Oceania
Oceania|hCoV-19/Australia/SAP410/2020|EPI ISL 492175|B.6|Australia|2020-03-15	Oceania|hCoV-19/New Zealand/20VR1862/2020|EPI ISL 456288|B.1|New Zealand|2020-03-30	0.0004214051	Oceania
Oceania|hCoV-19/Australia/SAP439/2020|EPI ISL 508130|B.6|Australia|2020-03-16	Oceania|hCoV-19/New Zealand/20VR1862/2020|EPI ISL 456288|B.1|New Zealand|2020-03-30	0.0003024641	Oceania
Oceania|hCoV-19/Australia/VIC97/2020|EPI ISL 419808|B.4|Australia|2020-03-16	Oceania|hCoV-19/New Zealand/20VR1862/2020|EPI ISL 456288|B.1|New Zealand|2020-03-30	0.0003024730	Oceania
Oceania|hCoV-19/Australia/VIC99/2020|EPI ISL 419811|B.1|Australia|2020-03-16	Oceania|hCoV-19/New Zealand/20VR1862/2020|EPI ISL 456288|B.1|New Zealand|2020-03-30	0.0003024731	Oceania
Oceania|hCoV-19/Australia/VIC141/2020|EPI ISL 419838|B.1.5|Australia|2020-03-16	Oceania|hCoV-19/New Zealand/20VR1862/2020|EPI ISL 456288|B.1|New Zealand|2020-03-30	0.0001007998	Oceania
Oceania|hCoV-19/Australia/SAP112/2020|EPI ISL 468016|B.1.1|Australia|2020-03-16	Oceania|hCoV-19/New Zealand/20VR1862/2020|EPI ISL 456288|B.1|New Zealand|2020-03-30	0.0002016328	Oceania
Oceania|hCoV-19/Australia/VIC142/2020|EPI ISL 419839|B.1|Australia|2020-03-16	Oceania|hCoV-19/New Zealand/20VR1862/2020|EPI ISL 456288|B.1|New Zealand|2020-03-30	0.0001344148	Oceania
Oceania|hCoV-19/Australia/NSW2151/2020|EPI ISL 500631|B|Australia|2020-03-16	Oceania|hCoV-19/New Zealand/20VR1862/2020|EPI ISL 456288|B.1|New Zealand|2020-03-30	0.0001680142	Oceania
Oceania|hCoV-19/Australia/NSW2149/2020|EPI ISL 500630|B.1.1.10|Australia|2020-03-16	Oceania|hCoV-19/New Zealand/20VR1862/2020|EPI ISL 456288|B.1|New Zealand|2020-03-30	0.0002688625	Oceania
Oceania|hCoV-19/New Zealand/20VR0993/2020|EPI ISL 456176|B|New Zealand|2020-03-16	Oceania|hCoV-19/New Zealand/20VR1862/2020|EPI ISL 456288|B.1|New Zealand|2020-03-30	0.0002016322	Oceania
Oceania|hCoV-19/Australia/VIC143/2020|EPI ISL 419840|B.1.1|Australia|2020-03-16	Oceania|hCoV-19/New Zealand/20VR1862/2020|EPI ISL 456288|B.1|New Zealand|2020-03-30	0.0002688548	Oceania
Oceania|hCoV-19/Australia/VIC96/2020|EPI ISL 419807|B|Australia|2020-03-16	Oceania|hCoV-19/New Zealand/20VR1862/2020|EPI ISL 456288|B.1|New Zealand|2020-03-30	0.0001680234	Oceania
Oceania|hCoV-19/Australia/NSW58/2020|EPI ISL 417410|B.40|Australia|2020-03-16	Oceania|hCoV-19/New Zealand/20VR1862/2020|EPI ISL 456288|B.1|New Zealand|2020-03-30	0.0002722534	Oceania
Oceania|hCoV-19/Australia/NSW57/2020|EPI ISL 417409|B.40|Australia|2020-03-16	Oceania|hCoV-19/New Zealand/20VR1862/2020|EPI ISL 456288|B.1|New Zealand|2020-03-30	0.0003403308	Oceania
Oceania|hCoV-19/Australia/NSW104/2020|EPI ISL 427677|B.1.5|Australia|2020-03-16	Oceania|hCoV-19/New Zealand/20VR1862/2020|EPI ISL 456288|B.1|New Zealand|2020-03-30	0.0001020754	Oceania
Oceania|hCoV-19/Australia/NSW75/2020|EPI ISL 427703|B.40|Australia|2020-03-16	Oceania|hCoV-19/New Zealand/20VR1862/2020|EPI ISL 456288|B.1|New Zealand|2020-03-30	0.0002382179	Oceania
Oceania|hCoV-19/Australia/NSW88/2020|EPI ISL 427702|B.40|Australia|2020-03-16	Oceania|hCoV-19/New Zealand/20VR1862/2020|EPI ISL 456288|B.1|New Zealand|2020-03-30	0.0003063072	Oceania
Oceania|hCoV-19/Australia/NSW158/2020|EPI ISL 427735|B.1.1|Australia|2020-03-16	Oceania|hCoV-19/New Zealand/20VR1862/2020|EPI ISL 456288|B.1|New Zealand|2020-03-30	0.0002382207	Oceania
Oceania|hCoV-19/Australia/NSW111/2020|EPI ISL 427661|B.1.5|Australia|2020-03-16	Oceania|hCoV-19/New Zealand/20VR1862/2020|EPI ISL 456288|B.1|New Zealand|2020-03-30	0.0001701426	Oceania
Oceania|hCoV-19/Australia/VIC146/2020|EPI ISL 419843|B.40|Australia|2020-03-17	Oceania|hCoV-19/New Zealand/20VR1862/2020|EPI ISL 456288|B.1|New Zealand|2020-03-30	0.0003024643	Oceania
Oceania|hCoV-19/Australia/VIC327/2020|EPI ISL 426637|B.40|Australia|2020-03-17	Oceania|hCoV-19/New Zealand/20VR1862/2020|EPI ISL 456288|B.1|New Zealand|2020-03-30	0.0002688517	Oceania
Oceania|hCoV-19/Australia/VIC157/2020|EPI ISL 419854|B.1|Australia|2020-03-17	Oceania|hCoV-19/New Zealand/20VR1862/2020|EPI ISL 456288|B.1|New Zealand|2020-03-30	0.0002016270	Oceania
Oceania|hCoV-19/Australia/VIC151/2020|EPI ISL 419848|B|Australia|2020-03-17	Oceania|hCoV-19/New Zealand/20VR1862/2020|EPI ISL 456288|B.1|New Zealand|2020-03-30	0.0003360881	Oceania
Oceania|hCoV-19/Australia/VIC154/2020|EPI ISL 419851|B.1.5|Australia|2020-03-17	Oceania|hCoV-19/New Zealand/20VR1862/2020|EPI ISL 456288|B.1|New Zealand|2020-03-30	0.0001680113	Oceania
Oceania|hCoV-19/Australia/VIC144/2020|EPI ISL 419841|B.1.1|Australia|2020-03-17	Oceania|hCoV-19/New Zealand/20VR1862/2020|EPI ISL 456288|B.1|New Zealand|2020-03-30	0.0002352431	Oceania
Oceania|hCoV-19/Australia/VIC148/2020|EPI ISL 419845|B.1|Australia|2020-03-17	Oceania|hCoV-19/New Zealand/20VR1862/2020|EPI ISL 456288|B.1|New Zealand|2020-03-30	0.0001008044	Oceania
Oceania|hCoV-19/Australia/VIC153/2020|EPI ISL 419850|B.1.1|Australia|2020-03-17	Oceania|hCoV-19/New Zealand/20VR1862/2020|EPI ISL 456288|B.1|New Zealand|2020-03-30	0.0002688548	Oceania
Oceania|hCoV-19/Australia/VIC152/2020|EPI ISL 419849|B|Australia|2020-03-17	Oceania|hCoV-19/New Zealand/20VR1862/2020|EPI ISL 456288|B.1|New Zealand|2020-03-30	0.0002688517	Oceania
Oceania|hCoV-19/Australia/VIC106/2020|EPI ISL 419820|B.1.5|Australia|2020-03-17	Oceania|hCoV-19/New Zealand/20VR1862/2020|EPI ISL 456288|B.1|New Zealand|2020-03-30	0.0002016177	Oceania
Oceania|hCoV-19/Australia/VIC329/2020|EPI ISL 426639|B.1.5|Australia|2020-03-17	Oceania|hCoV-19/New Zealand/20VR1862/2020|EPI ISL 456288|B.1|New Zealand|2020-03-30	0.0001680220	Oceania
Oceania|hCoV-19/Australia/VIC149/2020|EPI ISL 419846|B.1|Australia|2020-03-17	Oceania|hCoV-19/New Zealand/20VR1862/2020|EPI ISL 456288|B.1|New Zealand|2020-03-30	0.0002352513	Oceania
Oceania|hCoV-19/Australia/VIC156/2020|EPI ISL 419853|B.1.1|Australia|2020-03-17	Oceania|hCoV-19/New Zealand/20VR1862/2020|EPI ISL 456288|B.1|New Zealand|2020-03-30	0.0002016328	Oceania
Oceania|hCoV-19/Australia/VIC155/2020|EPI ISL 419852|B.1|Australia|2020-03-17	Oceania|hCoV-19/New Zealand/20VR1862/2020|EPI ISL 456288|B.1|New Zealand|2020-03-30	0.0001344086	Oceania
Oceania|hCoV-19/Australia/VIC105/2020|EPI ISL 419819|B.1.255|Australia|2020-03-17	Oceania|hCoV-19/New Zealand/20VR1862/2020|EPI ISL 456288|B.1|New Zealand|2020-03-30	0.0002016212	Oceania
Oceania|hCoV-19/New Zealand/20VR0994/2020|EPI ISL 456177|B.31|New Zealand|2020-03-17	Oceania|hCoV-19/New Zealand/20VR1862/2020|EPI ISL 456288|B.1|New Zealand|2020-03-30	0.0003699062	Oceania
Oceania|hCoV-19/Australia/NSW62/2020|EPI ISL 417412|B.3|Australia|2020-03-17	Oceania|hCoV-19/New Zealand/20VR1862/2020|EPI ISL 456288|B.1|New Zealand|2020-03-30	0.0002041684	Oceania
Oceania|hCoV-19/Australia/SAP181/2020|EPI ISL 492122|B.1|Australia|2020-03-18	Oceania|hCoV-19/New Zealand/20VR1862/2020|EPI ISL 456288|B.1|New Zealand|2020-03-30	0.0001344148	Oceania
Oceania|hCoV-19/Australia/QLDID924/2020|EPI ISL 418802|B.1.1|Australia|2020-03-18	Oceania|hCoV-19/New Zealand/20VR1862/2020|EPI ISL 456288|B.1|New Zealand|2020-03-30	0.0002352431	Oceania
Oceania|hCoV-19/Australia/VIC174/2020|EPI ISL 419871|B.1.5|Australia|2020-03-18	Oceania|hCoV-19/New Zealand/20VR1862/2020|EPI ISL 456288|B.1|New Zealand|2020-03-30	0.0001007998	Oceania
Oceania|hCoV-19/Australia/VIC166/2020|EPI ISL 419863|B.1|Australia|2020-03-18	Oceania|hCoV-19/New Zealand/20VR1862/2020|EPI ISL 456288|B.1|New Zealand|2020-03-30	0.0002352472	Oceania
Oceania|hCoV-19/Australia/SAP159/2020|EPI ISL 492116|B.1.1|Australia|2020-03-18	Oceania|hCoV-19/New Zealand/20VR1862/2020|EPI ISL 456288|B.1|New Zealand|2020-03-30	0.0003024957	Oceania
Oceania|hCoV-19/Australia/VIC170/2020|EPI ISL 419867|B.1.5|Australia|2020-03-18	Oceania|hCoV-19/New Zealand/20VR1862/2020|EPI ISL 456288|B.1|New Zealand|2020-03-30	0.0002016119	Oceania
Oceania|hCoV-19/Australia/VIC163/2020|EPI ISL 419860|B.1.1|Australia|2020-03-18	Oceania|hCoV-19/New Zealand/20VR1862/2020|EPI ISL 456288|B.1|New Zealand|2020-03-30	0.0002688671	Oceania
Oceania|hCoV-19/Australia/VIC176/2020|EPI ISL 419873|B.31|Australia|2020-03-18	Oceania|hCoV-19/New Zealand/20VR1862/2020|EPI ISL 456288|B.1|New Zealand|2020-03-30	0.0003361036	Oceania
Oceania|hCoV-19/Australia/VIC171/2020|EPI ISL 419868|B.40|Australia|2020-03-18	Oceania|hCoV-19/New Zealand/20VR1862/2020|EPI ISL 456288|B.1|New Zealand|2020-03-30	0.0004369817	Oceania
Oceania|hCoV-19/Australia/QLDID926/2020|EPI ISL 418804|B.1.1|Australia|2020-03-18	Oceania|hCoV-19/New Zealand/20VR1862/2020|EPI ISL 456288|B.1|New Zealand|2020-03-30	0.0002688671	Oceania
Oceania|hCoV-19/Australia/VIC172/2020|EPI ISL 419869|B.40|Australia|2020-03-18	Oceania|hCoV-19/New Zealand/20VR1862/2020|EPI ISL 456288|B.1|New Zealand|2020-03-30	0.0003697215	Oceania
Oceania|hCoV-19/Australia/VIC158/2020|EPI ISL 419855|B.1|Australia|2020-03-18	Oceania|hCoV-19/New Zealand/20VR1862/2020|EPI ISL 456288|B.1|New Zealand|2020-03-30	0.0002352580	Oceania
Oceania|hCoV-19/Australia/QLDID925/2020|EPI ISL 418803|B.1|Australia|2020-03-18	Oceania|hCoV-19/New Zealand/20VR1862/2020|EPI ISL 456288|B.1|New Zealand|2020-03-30	0.0001008044	Oceania
Oceania|hCoV-19/Australia/VIC178/2020|EPI ISL 419875|B.1.1|Australia|2020-03-18	Oceania|hCoV-19/New Zealand/20VR1862/2020|EPI ISL 456288|B.1|New Zealand|2020-03-30	0.0002688547	Oceania
Oceania|hCoV-19/Australia/VIC109/2020|EPI ISL 419718|B.1.1|Australia|2020-03-18	Oceania|hCoV-19/New Zealand/20VR1862/2020|EPI ISL 456288|B.1|New Zealand|2020-03-30	0.0002016328	Oceania
Oceania|hCoV-19/New Zealand/20VR0760/2020|EPI ISL 456165|B.1.5|New Zealand|2020-03-18	Oceania|hCoV-19/New Zealand/20VR1862/2020|EPI ISL 456288|B.1|New Zealand|2020-03-30	0.0001344515	Oceania
Oceania|hCoV-19/New Zealand/20VR0770/2020|EPI ISL 456168|B.39|New Zealand|2020-03-18	Oceania|hCoV-19/New Zealand/20VR1862/2020|EPI ISL 456288|B.1|New Zealand|2020-03-30	0.0003699637	Oceania
Oceania|hCoV-19/Australia/SAP186/2020|EPI ISL 492125|B.1|Australia|2020-03-19	Oceania|hCoV-19/New Zealand/20VR1862/2020|EPI ISL 456288|B.1|New Zealand|2020-03-30	0.0001680297	Oceania
Oceania|hCoV-19/Australia/SAP368/2020|EPI ISL 492133|B.1.1|Australia|2020-03-19	Oceania|hCoV-19/New Zealand/20VR1862/2020|EPI ISL 456288|B.1|New Zealand|2020-03-30	0.0002352498	Oceania
Oceania|hCoV-19/Australia/NSW2169/2020|EPI ISL 500640|B.6|Australia|2020-03-19	Oceania|hCoV-19/New Zealand/20VR1862/2020|EPI ISL 456288|B.1|New Zealand|2020-03-30	0.0004033338	Oceania
Oceania|hCoV-19/Australia/VIC186/2020|EPI ISL 419882|B.40|Australia|2020-03-19	Oceania|hCoV-19/New Zealand/20VR1862/2020|EPI ISL 456288|B.1|New Zealand|2020-03-30	0.0003361036	Oceania
Oceania|hCoV-19/Australia/VIC184/2020|EPI ISL 419880|B.1|Australia|2020-03-19	Oceania|hCoV-19/New Zealand/20VR1862/2020|EPI ISL 456288|B.1|New Zealand|2020-03-30	0.0001344086	Oceania
Oceania|hCoV-19/Australia/VIC203/2020|EPI ISL 419898|B.40|Australia|2020-03-19	Oceania|hCoV-19/New Zealand/20VR1862/2020|EPI ISL 456288|B.1|New Zealand|2020-03-30	0.0004705836	Oceania
Oceania|hCoV-19/Australia/SAP395/2020|EPI ISL 492160|B.1.1|Australia|2020-03-19	Oceania|hCoV-19/New Zealand/20VR1862/2020|EPI ISL 456288|B.1|New Zealand|2020-03-30	0.0002688625	Oceania
Oceania|hCoV-19/New Zealand/20VR1110/2020|EPI ISL 456191|B.1.5|New Zealand|2020-03-19	Oceania|hCoV-19/New Zealand/20VR1862/2020|EPI ISL 456288|B.1|New Zealand|2020-03-30	0.0002016398	Oceania
Oceania|hCoV-19/Australia/VIC180/2020|EPI ISL 419877|B|Australia|2020-03-19	Oceania|hCoV-19/New Zealand/20VR1862/2020|EPI ISL 456288|B.1|New Zealand|2020-03-30	0.0001680065	Oceania
Oceania|hCoV-19/Australia/WA36/2020|EPI ISL 470853|B.39|Australia|2020-03-19	Oceania|hCoV-19/New Zealand/20VR1862/2020|EPI ISL 456288|B.1|New Zealand|2020-03-30	0.0003697044	Oceania
Oceania|hCoV-19/Australia/VIC192/2020|EPI ISL 419888|B.1|Australia|2020-03-19	Oceania|hCoV-19/New Zealand/20VR1862/2020|EPI ISL 456288|B.1|New Zealand|2020-03-30	0.0001344063	Oceania
Oceania|hCoV-19/Australia/VIC201/2020|EPI ISL 419896|B.1|Australia|2020-03-19	Oceania|hCoV-19/New Zealand/20VR1862/2020|EPI ISL 456288|B.1|New Zealand|2020-03-30	0.0001344086	Oceania
Oceania|hCoV-19/Australia/VIC188/2020|EPI ISL 419884|B.6|Australia|2020-03-19	Oceania|hCoV-19/New Zealand/20VR1862/2020|EPI ISL 456288|B.1|New Zealand|2020-03-30	0.0003697215	Oceania
Oceania|hCoV-19/Australia/SAP036/2020|EPI ISL 450194|B.1|Australia|2020-03-19	Oceania|hCoV-19/New Zealand/20VR1862/2020|EPI ISL 456288|B.1|New Zealand|2020-03-30	0.0001344148	Oceania
Oceania|hCoV-19/Australia/VIC190/2020|EPI ISL 419886|B.1.1|Australia|2020-03-19	Oceania|hCoV-19/New Zealand/20VR1862/2020|EPI ISL 456288|B.1|New Zealand|2020-03-30	0.0002016328	Oceania
Oceania|hCoV-19/Australia/SAP372/2020|EPI ISL 492137|B.1|Australia|2020-03-19	Oceania|hCoV-19/New Zealand/20VR1862/2020|EPI ISL 456288|B.1|New Zealand|2020-03-30	0.0001344125	Oceania
Oceania|hCoV-19/Australia/VIC191/2020|EPI ISL 419887|B.1.1|Australia|2020-03-19	Oceania|hCoV-19/New Zealand/20VR1862/2020|EPI ISL 456288|B.1|New Zealand|2020-03-30	0.0002688548	Oceania
Oceania|hCoV-19/Australia/VIC218/2020|EPI ISL 419913|B.40|Australia|2020-03-20	Oceania|hCoV-19/New Zealand/20VR1862/2020|EPI ISL 456288|B.1|New Zealand|2020-03-30	0.0004705836	Oceania
Oceania|hCoV-19/Australia/SAP397/2020|EPI ISL 492162|B.1.5|Australia|2020-03-20	Oceania|hCoV-19/New Zealand/20VR1862/2020|EPI ISL 456288|B.1|New Zealand|2020-03-30	0.0001680113	Oceania
Oceania|hCoV-19/Guam/GU NHG 03/2020|EPI ISL 445000|B.6|Guam|2020-03-20	Oceania|hCoV-19/New Zealand/20VR1862/2020|EPI ISL 456288|B.1|New Zealand|2020-03-30	0.0003360939	Oceania
Oceania|hCoV-19/Australia/VIC123/2020|EPI ISL 419731|B.1.1|Australia|2020-03-20	Oceania|hCoV-19/New Zealand/20VR1862/2020|EPI ISL 456288|B.1|New Zealand|2020-03-30	0.0002688671	Oceania
Oceania|hCoV-19/Australia/SAP374/2020|EPI ISL 492139|B.1|Australia|2020-03-20	Oceania|hCoV-19/New Zealand/20VR1862/2020|EPI ISL 456288|B.1|New Zealand|2020-03-30	0.0002017322	Oceania
Oceania|hCoV-19/Australia/SAP386/2020|EPI ISL 492151|B.1.1|Australia|2020-03-20	Oceania|hCoV-19/New Zealand/20VR1862/2020|EPI ISL 456288|B.1|New Zealand|2020-03-30	0.0002352498	Oceania
Oceania|hCoV-19/Australia/SAP380/2020|EPI ISL 492145|B.6|Australia|2020-03-20	Oceania|hCoV-19/New Zealand/20VR1862/2020|EPI ISL 456288|B.1|New Zealand|2020-03-30	0.0003360939	Oceania
Oceania|hCoV-19/Australia/VIC129/2020|EPI ISL 419732|B|Australia|2020-03-20	Oceania|hCoV-19/New Zealand/20VR1862/2020|EPI ISL 456288|B.1|New Zealand|2020-03-30	0.0001680234	Oceania
Oceania|hCoV-19/Australia/VIC214/2020|EPI ISL 419909|B.1|Australia|2020-03-20	Oceania|hCoV-19/New Zealand/20VR1862/2020|EPI ISL 456288|B.1|New Zealand|2020-03-30	0.0001344125	Oceania
Oceania|hCoV-19/Australia/VIC339/2020|EPI ISL 426648|B.1.1.71|Australia|2020-03-20	Oceania|hCoV-19/New Zealand/20VR1862/2020|EPI ISL 456288|B.1|New Zealand|2020-03-30	0.0003024817	Oceania
Oceania|hCoV-19/Australia/VIC342/2020|EPI ISL 426651|B.31|Australia|2020-03-20	Oceania|hCoV-19/New Zealand/20VR1862/2020|EPI ISL 456288|B.1|New Zealand|2020-03-30	0.0004033594	Oceania
Oceania|hCoV-19/Australia/NSW2043/2020|EPI ISL 500614|B.1.98|Australia|2020-03-20	Oceania|hCoV-19/New Zealand/20VR1862/2020|EPI ISL 456288|B.1|New Zealand|2020-03-30	0.0001344024	Oceania
Oceania|hCoV-19/New Zealand/20VR1276/2020|EPI ISL 456201|B.31|New Zealand|2020-03-20	Oceania|hCoV-19/New Zealand/20VR1862/2020|EPI ISL 456288|B.1|New Zealand|2020-03-30	0.0005378876	Oceania
Oceania|hCoV-19/Australia/VIC216/2020|EPI ISL 419911|B.1|Australia|2020-03-20	Oceania|hCoV-19/New Zealand/20VR1862/2020|EPI ISL 456288|B.1|New Zealand|2020-03-30	0.0001344086	Oceania
Oceania|hCoV-19/Australia/VIC341/2020|EPI ISL 426650|B.1.5|Australia|2020-03-20	Oceania|hCoV-19/New Zealand/20VR1862/2020|EPI ISL 456288|B.1|New Zealand|2020-03-30	0.0002016235	Oceania
Oceania|hCoV-19/Australia/VIC211/2020|EPI ISL 419906|B.1|Australia|2020-03-20	Oceania|hCoV-19/New Zealand/20VR1862/2020|EPI ISL 456288|B.1|New Zealand|2020-03-30	0.0001344148	Oceania
Oceania|hCoV-19/Australia/VIC114/2020|EPI ISL 419725|B.1.5|Australia|2020-03-20	Oceania|hCoV-19/New Zealand/20VR1862/2020|EPI ISL 456288|B.1|New Zealand|2020-03-30	0.0001344063	Oceania
Oceania|hCoV-19/Australia/NSW2207/2020|EPI ISL 500665|B.1.1|Australia|2020-03-21	Oceania|hCoV-19/New Zealand/20VR1862/2020|EPI ISL 456288|B.1|New Zealand|2020-03-30	0.0002352539	Oceania
Oceania|hCoV-19/Australia/VIC234/2020|EPI ISL 419929|B.1.272|Australia|2020-03-21	Oceania|hCoV-19/New Zealand/20VR1862/2020|EPI ISL 456288|B.1|New Zealand|2020-03-30	0.0002352404	Oceania
Oceania|hCoV-19/Australia/SAP370/2020|EPI ISL 492135|B.1.5|Australia|2020-03-21	Oceania|hCoV-19/New Zealand/20VR1862/2020|EPI ISL 456288|B.1|New Zealand|2020-03-30	0.0002016270	Oceania
Oceania|hCoV-19/Australia/VIC236/2020|EPI ISL 419931|B.1|Australia|2020-03-21	Oceania|hCoV-19/New Zealand/20VR1862/2020|EPI ISL 456288|B.1|New Zealand|2020-03-30	0.0001344125	Oceania
Oceania|hCoV-19/Australia/VIC249/2020|EPI ISL 419944|B.1.1.254|Australia|2020-03-21	Oceania|hCoV-19/New Zealand/20VR1862/2020|EPI ISL 456288|B.1|New Zealand|2020-03-30	0.0002688625	Oceania
Oceania|hCoV-19/Australia/VIC242/2020|EPI ISL 419937|B|Australia|2020-03-21	Oceania|hCoV-19/New Zealand/20VR1862/2020|EPI ISL 456288|B.1|New Zealand|2020-03-30	0.0001680234	Oceania
Oceania|hCoV-19/Australia/VIC238/2020|EPI ISL 419933|B.1.1|Australia|2020-03-21	Oceania|hCoV-19/New Zealand/20VR1862/2020|EPI ISL 456288|B.1|New Zealand|2020-03-30	0.0002016328	Oceania
Oceania|hCoV-19/Australia/VIC354/2020|EPI ISL 426662|B.1.1.1|Australia|2020-03-21	Oceania|hCoV-19/New Zealand/20VR1862/2020|EPI ISL 456288|B.1|New Zealand|2020-03-30	0.0004706025	Oceania
Oceania|hCoV-19/Australia/VIC258/2020|EPI ISL 419951|B.1|Australia|2020-03-21	Oceania|hCoV-19/New Zealand/20VR1862/2020|EPI ISL 456288|B.1|New Zealand|2020-03-30	0.0001680142	Oceania
Oceania|hCoV-19/Australia/VIC353/2020|EPI ISL 426661|B.1.1|Australia|2020-03-21	Oceania|hCoV-19/New Zealand/20VR1862/2020|EPI ISL 456288|B.1|New Zealand|2020-03-30	0.0002352431	Oceania
Oceania|hCoV-19/Australia/NSW2259/2020|EPI ISL 500696|B.1.1|Australia|2020-03-21	Oceania|hCoV-19/New Zealand/20VR1862/2020|EPI ISL 456288|B.1|New Zealand|2020-03-30	0.0002688671	Oceania
Oceania|hCoV-19/Australia/VIC261/2020|EPI ISL 419954|B.1|Australia|2020-03-21	Oceania|hCoV-19/New Zealand/20VR1862/2020|EPI ISL 456288|B.1|New Zealand|2020-03-30	0.0001344086	Oceania
Oceania|hCoV-19/Australia/VIC237/2020|EPI ISL 419932|B.6|Australia|2020-03-21	Oceania|hCoV-19/New Zealand/20VR1862/2020|EPI ISL 456288|B.1|New Zealand|2020-03-30	0.0004369615	Oceania
Oceania|hCoV-19/Australia/VIC246/2020|EPI ISL 419941|B.1|Australia|2020-03-21	Oceania|hCoV-19/New Zealand/20VR1862/2020|EPI ISL 456288|B.1|New Zealand|2020-03-30	0.0001680297	Oceania
Oceania|hCoV-19/Australia/VIC230/2020|EPI ISL 419925|B.1.1|Australia|2020-03-21	Oceania|hCoV-19/New Zealand/20VR1862/2020|EPI ISL 456288|B.1|New Zealand|2020-03-30	0.0002352905	Oceania
Oceania|hCoV-19/Australia/SAP382/2020|EPI ISL 492147|B.40|Australia|2020-03-21	Oceania|hCoV-19/New Zealand/20VR1862/2020|EPI ISL 456288|B.1|New Zealand|2020-03-30	0.0003361036	Oceania
Oceania|hCoV-19/Australia/VIC243/2020|EPI ISL 419938|B.1|Australia|2020-03-21	Oceania|hCoV-19/New Zealand/20VR1862/2020|EPI ISL 456288|B.1|New Zealand|2020-03-30	0.0001680142	Oceania
Oceania|hCoV-19/Australia/VIC362/2020|EPI ISL 426670|B.1.1|Australia|2020-03-22	Oceania|hCoV-19/New Zealand/20VR1862/2020|EPI ISL 456288|B.1|New Zealand|2020-03-30	0.0002688625	Oceania
Oceania|hCoV-19/Australia/VIC275/2020|EPI ISL 419968|B.1|Australia|2020-03-22	Oceania|hCoV-19/New Zealand/20VR1862/2020|EPI ISL 456288|B.1|New Zealand|2020-03-30	0.0001680142	Oceania
Oceania|hCoV-19/Australia/VIC373/2020|EPI ISL 426680|B|Australia|2020-03-22	Oceania|hCoV-19/New Zealand/20VR1862/2020|EPI ISL 456288|B.1|New Zealand|2020-03-30	0.0001344086	Oceania
Oceania|hCoV-19/Australia/VIC269/2020|EPI ISL 419962|B.1.1|Australia|2020-03-22	Oceania|hCoV-19/New Zealand/20VR1862/2020|EPI ISL 456288|B.1|New Zealand|2020-03-30	0.0002688548	Oceania
Oceania|hCoV-19/Australia/VIC367/2020|EPI ISL 426675|A.2|Australia|2020-03-22	Oceania|hCoV-19/New Zealand/20VR1862/2020|EPI ISL 456288|B.1|New Zealand|2020-03-30	0.0003360939	Oceania
Oceania|hCoV-19/Australia/VIC285/2020|EPI ISL 419976|B.1.5|Australia|2020-03-22	Oceania|hCoV-19/New Zealand/20VR1862/2020|EPI ISL 456288|B.1|New Zealand|2020-03-30	0.0001344024	Oceania
Oceania|hCoV-19/Australia/VIC278/2020|EPI ISL 419971|B.1.5|Australia|2020-03-22	Oceania|hCoV-19/New Zealand/20VR1862/2020|EPI ISL 456288|B.1|New Zealand|2020-03-30	0.0002016177	Oceania
Oceania|hCoV-19/Australia/QLD1010/2020|EPI ISL 530270|B.6|Australia|2020-03-22	Oceania|hCoV-19/New Zealand/20VR1862/2020|EPI ISL 456288|B.1|New Zealand|2020-03-30	0.0003697044	Oceania
Oceania|hCoV-19/Australia/NSW2265/2020|EPI ISL 500700|B.1.370|Australia|2020-03-22	Oceania|hCoV-19/New Zealand/20VR1862/2020|EPI ISL 456288|B.1|New Zealand|2020-03-30	0.0001680651	Oceania
Oceania|hCoV-19/Australia/VIC276/2020|EPI ISL 419969|B.6|Australia|2020-03-22	Oceania|hCoV-19/New Zealand/20VR1862/2020|EPI ISL 456288|B.1|New Zealand|2020-03-30	0.0004033292	Oceania
Oceania|hCoV-19/Australia/SAP383/2020|EPI ISL 492148|B.1.5|Australia|2020-03-22	Oceania|hCoV-19/New Zealand/20VR1862/2020|EPI ISL 456288|B.1|New Zealand|2020-03-30	0.0001680113	Oceania
Oceania|hCoV-19/Australia/ACT0071/2020|EPI ISL 498531|B.40|Australia|2020-03-22	Oceania|hCoV-19/New Zealand/20VR1862/2020|EPI ISL 456288|B.1|New Zealand|2020-03-30	0.0003697280	Oceania
Oceania|hCoV-19/Australia/VIC134/2020|EPI ISL 419827|B.1.1|Australia|2020-03-22	Oceania|hCoV-19/New Zealand/20VR1862/2020|EPI ISL 456288|B.1|New Zealand|2020-03-30	0.0002688671	Oceania
Oceania|hCoV-19/Australia/VIC283/2020|EPI ISL 419974|B.1|Australia|2020-03-22	Oceania|hCoV-19/New Zealand/20VR1862/2020|EPI ISL 456288|B.1|New Zealand|2020-03-30	0.0002016305	Oceania
Oceania|hCoV-19/Australia/NSW2244/2020|EPI ISL 500684|B.1|Australia|2020-03-22	Oceania|hCoV-19/New Zealand/20VR1862/2020|EPI ISL 456288|B.1|New Zealand|2020-03-30	0.0001344148	Oceania
Oceania|hCoV-19/Australia/VIC267/2020|EPI ISL 419960|B.1|Australia|2020-03-22	Oceania|hCoV-19/New Zealand/20VR1862/2020|EPI ISL 456288|B.1|New Zealand|2020-03-30	0.0001344148	Oceania
Oceania|hCoV-19/Australia/VIC287/2020|EPI ISL 419978|B.1|Australia|2020-03-22	Oceania|hCoV-19/New Zealand/20VR1862/2020|EPI ISL 456288|B.1|New Zealand|2020-03-30	0.0001344086	Oceania
Oceania|hCoV-19/New Zealand/20VR1451/2020|EPI ISL 456218|B.3|New Zealand|2020-03-23	Oceania|hCoV-19/New Zealand/20VR1862/2020|EPI ISL 456288|B.1|New Zealand|2020-03-30	0.0003024625	Oceania
Oceania|hCoV-19/Australia/VIC299/2020|EPI ISL 419990|B.40|Australia|2020-03-23	Oceania|hCoV-19/New Zealand/20VR1862/2020|EPI ISL 456288|B.1|New Zealand|2020-03-30	0.0003024783	Oceania
Oceania|hCoV-19/Australia/SAP336/2020|EPI ISL 483113|B.1.5|Australia|2020-03-23	Oceania|hCoV-19/New Zealand/20VR1862/2020|EPI ISL 456288|B.1|New Zealand|2020-03-30	0.0001344086	Oceania
Oceania|hCoV-19/Australia/QLDID938/2020|EPI ISL 444612|B.1|Australia|2020-03-23	Oceania|hCoV-19/New Zealand/20VR1862/2020|EPI ISL 456288|B.1|New Zealand|2020-03-30	0.0001344086	Oceania
Oceania|hCoV-19/Australia/VIC384/2020|EPI ISL 426691|B.1.5|Australia|2020-03-23	Oceania|hCoV-19/New Zealand/20VR1862/2020|EPI ISL 456288|B.1|New Zealand|2020-03-30	0.0002016270	Oceania
Oceania|hCoV-19/Australia/VIC309/2020|EPI ISL 420000|B.1.1|Australia|2020-03-23	Oceania|hCoV-19/New Zealand/20VR1862/2020|EPI ISL 456288|B.1|New Zealand|2020-03-30	0.0002016328	Oceania
Oceania|hCoV-19/Australia/VIC308/2020|EPI ISL 419999|B.1|Australia|2020-03-23	Oceania|hCoV-19/New Zealand/20VR1862/2020|EPI ISL 456288|B.1|New Zealand|2020-03-30	0.0002016363	Oceania
Oceania|hCoV-19/Australia/VIC383/2020|EPI ISL 426690|B.1|Australia|2020-03-23	Oceania|hCoV-19/New Zealand/20VR1862/2020|EPI ISL 456288|B.1|New Zealand|2020-03-30	0.0001680142	Oceania
Oceania|hCoV-19/New Zealand/20VR1796/2020|EPI ISL 456255|B.1|New Zealand|2020-03-23	Oceania|hCoV-19/New Zealand/20VR1862/2020|EPI ISL 456288|B.1|New Zealand|2020-03-30	0.0002688718	Oceania
Oceania|hCoV-19/Australia/VIC530/2020|EPI ISL 426796|B.1|Australia|2020-03-23	Oceania|hCoV-19/New Zealand/20VR1862/2020|EPI ISL 456288|B.1|New Zealand|2020-03-30	0.0001680113	Oceania
Oceania|hCoV-19/Australia/VIC301/2020|EPI ISL 419992|B.40|Australia|2020-03-23	Oceania|hCoV-19/New Zealand/20VR1862/2020|EPI ISL 456288|B.1|New Zealand|2020-03-30	0.0002688517	Oceania
Oceania|hCoV-19/Australia/VIC389/2020|EPI ISL 426696|B|Australia|2020-03-23	Oceania|hCoV-19/New Zealand/20VR1862/2020|EPI ISL 456288|B.1|New Zealand|2020-03-30	0.0003361094	Oceania
Oceania|hCoV-19/New Zealand/20VR1618/2020|EPI ISL 456228|B.1.1.254|New Zealand|2020-03-23	Oceania|hCoV-19/New Zealand/20VR1862/2020|EPI ISL 456288|B.1|New Zealand|2020-03-30	0.0002688625	Oceania
Oceania|hCoV-19/New Zealand/20VR1626/2020|EPI ISL 456236|B.31|New Zealand|2020-03-23	Oceania|hCoV-19/New Zealand/20VR1862/2020|EPI ISL 456288|B.1|New Zealand|2020-03-30	0.0004706188	Oceania
Oceania|hCoV-19/Australia/VIC300/2020|EPI ISL 419991|B.1.5|Australia|2020-03-23	Oceania|hCoV-19/New Zealand/20VR1862/2020|EPI ISL 456288|B.1|New Zealand|2020-03-30	0.0002016177	Oceania
Oceania|hCoV-19/Australia/VIC296/2020|EPI ISL 419987|B.1.1|Australia|2020-03-23	Oceania|hCoV-19/New Zealand/20VR1862/2020|EPI ISL 456288|B.1|New Zealand|2020-03-30	0.0002688671	Oceania
Oceania|hCoV-19/Australia/VIC312/2020|EPI ISL 420003|B.1|Australia|2020-03-23	Oceania|hCoV-19/New Zealand/20VR1862/2020|EPI ISL 456288|B.1|New Zealand|2020-03-30	0.0002352404	Oceania
Oceania|hCoV-19/Australia/QLD985/2020|EPI ISL 530265|B.1|Australia|2020-03-24	Oceania|hCoV-19/New Zealand/20VR1862/2020|EPI ISL 456288|B.1|New Zealand|2020-03-30	0.0002016305	Oceania
Oceania|hCoV-19/Australia/QLDID941/2020|EPI ISL 447594|B.1.1|Australia|2020-03-24	Oceania|hCoV-19/New Zealand/20VR1862/2020|EPI ISL 456288|B.1|New Zealand|2020-03-30	0.0002352539	Oceania
Oceania|hCoV-19/Australia/VIC13741/2020|EPI ISL 563820|B.40|Australia|2020-03-24	Oceania|hCoV-19/New Zealand/20VR1862/2020|EPI ISL 456288|B.1|New Zealand|2020-03-30	0.0003697045	Oceania
Oceania|hCoV-19/Australia/VIC395/2020|EPI ISL 426698|B.1|Australia|2020-03-24	Oceania|hCoV-19/New Zealand/20VR1862/2020|EPI ISL 456288|B.1|New Zealand|2020-03-30	0.0002688641	Oceania
Oceania|hCoV-19/New Zealand/20VR1581/2020|EPI ISL 456223|B.1.1|New Zealand|2020-03-24	Oceania|hCoV-19/New Zealand/20VR1862/2020|EPI ISL 456288|B.1|New Zealand|2020-03-30	0.0002688671	Oceania
Oceania|hCoV-19/Australia/VIC315/2020|EPI ISL 420006|B.1.1|Australia|2020-03-24	Oceania|hCoV-19/New Zealand/20VR1862/2020|EPI ISL 456288|B.1|New Zealand|2020-03-30	0.0002352431	Oceania
Oceania|hCoV-19/Australia/VIC541/2020|EPI ISL 426806|B.1.5|Australia|2020-03-24	Oceania|hCoV-19/New Zealand/20VR1862/2020|EPI ISL 456288|B.1|New Zealand|2020-03-30	0.0001680142	Oceania
Oceania|hCoV-19/Australia/VIC449/2020|EPI ISL 426745|B.1|Australia|2020-03-24	Oceania|hCoV-19/New Zealand/20VR1862/2020|EPI ISL 456288|B.1|New Zealand|2020-03-30	0.0002016305	Oceania
Oceania|hCoV-19/Australia/VIC394/2020|EPI ISL 426697|B.1.1.296|Australia|2020-03-24	Oceania|hCoV-19/New Zealand/20VR1862/2020|EPI ISL 456288|B.1|New Zealand|2020-03-30	0.0003024957	Oceania
Oceania|hCoV-19/Australia/SAP244/2020|EPI ISL 468002|B.1.1.1|Australia|2020-03-24	Oceania|hCoV-19/New Zealand/20VR1862/2020|EPI ISL 456288|B.1|New Zealand|2020-03-30	0.0003697257	Oceania
Oceania|hCoV-19/Guam/GU-NHG-02/2020|EPI ISL 444610|B.6|Guam|2020-03-24	Oceania|hCoV-19/New Zealand/20VR1862/2020|EPI ISL 456288|B.1|New Zealand|2020-03-30	0.0003024644	Oceania
Oceania|hCoV-19/Australia/VIC325/2020|EPI ISL 420016|B.31|Australia|2020-03-24	Oceania|hCoV-19/New Zealand/20VR1862/2020|EPI ISL 456288|B.1|New Zealand|2020-03-30	0.0004033594	Oceania
Oceania|hCoV-19/Australia/VIC321/2020|EPI ISL 420012|B.1|Australia|2020-03-24	Oceania|hCoV-19/New Zealand/20VR1862/2020|EPI ISL 456288|B.1|New Zealand|2020-03-30	0.0001344086	Oceania
Oceania|hCoV-19/Australia/WA56/2020|EPI ISL 470873|B.1|Australia|2020-03-24	Oceania|hCoV-19/New Zealand/20VR1862/2020|EPI ISL 456288|B.1|New Zealand|2020-03-30	0.0001680747	Oceania
Oceania|hCoV-19/Australia/VIC540/2020|EPI ISL 426805|B.1|Australia|2020-03-24	Oceania|hCoV-19/New Zealand/20VR1862/2020|EPI ISL 456288|B.1|New Zealand|2020-03-30	0.0002688641	Oceania
Oceania|hCoV-19/Australia/QLD986/2020|EPI ISL 530266|B.1.5|Australia|2020-03-24	Oceania|hCoV-19/New Zealand/20VR1862/2020|EPI ISL 456288|B.1|New Zealand|2020-03-30	0.0002016235	Oceania
Oceania|hCoV-19/Australia/QLDID939/2020|EPI ISL 444793|B.1.265|Australia|2020-03-24	Oceania|hCoV-19/New Zealand/20VR1862/2020|EPI ISL 456288|B.1|New Zealand|2020-03-30	0.0001680389	Oceania
Oceania|hCoV-19/Australia/VIC555/2020|EPI ISL 426816|B.1.3|Australia|2020-03-25	Oceania|hCoV-19/New Zealand/20VR1862/2020|EPI ISL 456288|B.1|New Zealand|2020-03-30	0.0001680312	Oceania
Oceania|hCoV-19/Australia/QLDID935/2020|EPI ISL 436097|B.1.5|Australia|2020-03-25	Oceania|hCoV-19/New Zealand/20VR1862/2020|EPI ISL 456288|B.1|New Zealand|2020-03-30	0.0002016270	Oceania
Oceania|hCoV-19/Australia/VIC548/2020|EPI ISL 426811|B.1.1|Australia|2020-03-25	Oceania|hCoV-19/New Zealand/20VR1862/2020|EPI ISL 456288|B.1|New Zealand|2020-03-30	0.0002352539	Oceania
Oceania|hCoV-19/Australia/SAP242/2020|EPI ISL 468023|B.1|Australia|2020-03-25	Oceania|hCoV-19/New Zealand/20VR1862/2020|EPI ISL 456288|B.1|New Zealand|2020-03-30	0.0001344086	Oceania
Oceania|hCoV-19/Australia/VIC535/2020|EPI ISL 426801|B|Australia|2020-03-25	Oceania|hCoV-19/New Zealand/20VR1862/2020|EPI ISL 456288|B.1|New Zealand|2020-03-30	0.0002352424	Oceania
Oceania|hCoV-19/New Zealand/20VR1765/2020|EPI ISL 536789|B.31|New Zealand|2020-03-25	Oceania|hCoV-19/New Zealand/20VR1862/2020|EPI ISL 456288|B.1|New Zealand|2020-03-30	0.0004706189	Oceania
Oceania|hCoV-19/Australia/VIC597/2020|EPI ISL 426854|B.1.1|Australia|2020-03-25	Oceania|hCoV-19/New Zealand/20VR1862/2020|EPI ISL 456288|B.1|New Zealand|2020-03-30	0.0002688671	Oceania
Oceania|hCoV-19/Australia/SAP256/2020|EPI ISL 468028|B.1|Australia|2020-03-25	Oceania|hCoV-19/New Zealand/20VR1862/2020|EPI ISL 456288|B.1|New Zealand|2020-03-30	0.0001344086	Oceania
Oceania|hCoV-19/Australia/VIC566/2020|EPI ISL 426826|B.1|Australia|2020-03-25	Oceania|hCoV-19/New Zealand/20VR1862/2020|EPI ISL 456288|B.1|New Zealand|2020-03-30	0.0001008044	Oceania
Oceania|hCoV-19/Australia/SAP273/2020|EPI ISL 468029|B.1.5|Australia|2020-03-25	Oceania|hCoV-19/New Zealand/20VR1862/2020|EPI ISL 456288|B.1|New Zealand|2020-03-30	0.0001680113	Oceania
Oceania|hCoV-19/Australia/QLD962/2020|EPI ISL 530241|B.1|Australia|2020-03-25	Oceania|hCoV-19/New Zealand/20VR1862/2020|EPI ISL 456288|B.1|New Zealand|2020-03-30	0.0001680142	Oceania
Oceania|hCoV-19/Australia/SAP263/2020|EPI ISL 468022|A|Australia|2020-03-25	Oceania|hCoV-19/New Zealand/20VR1862/2020|EPI ISL 456288|B.1|New Zealand|2020-03-30	0.0003024904	Oceania
Oceania|hCoV-19/Australia/VIC571/2020|EPI ISL 426831|B.1.370|Australia|2020-03-25	Oceania|hCoV-19/New Zealand/20VR1862/2020|EPI ISL 456288|B.1|New Zealand|2020-03-30	0.0002016212	Oceania
Oceania|hCoV-19/Australia/VIC561/2020|EPI ISL 426822|B.1.1|Australia|2020-03-25	Oceania|hCoV-19/New Zealand/20VR1862/2020|EPI ISL 456288|B.1|New Zealand|2020-03-30	0.0003024818	Oceania
Oceania|hCoV-19/Australia/QLD960/2020|EPI ISL 530242|B.1.1|Australia|2020-03-25	Oceania|hCoV-19/New Zealand/20VR1862/2020|EPI ISL 456288|B.1|New Zealand|2020-03-30	0.0002016328	Oceania
Oceania|hCoV-19/Australia/NSW166/2020|EPI ISL 427771|B.1.1|Australia|2020-03-25	Oceania|hCoV-19/New Zealand/20VR1862/2020|EPI ISL 456288|B.1|New Zealand|2020-03-30	0.0002382318	Oceania
Oceania|hCoV-19/Australia/NSW221/2020|EPI ISL 451487|B.6|Australia|2020-03-25	Oceania|hCoV-19/New Zealand/20VR1862/2020|EPI ISL 456288|B.1|New Zealand|2020-03-30	0.0004084159	Oceania
Oceania|hCoV-19/Australia/VIC617/2020|EPI ISL 426872|B.1|Australia|2020-03-26	Oceania|hCoV-19/New Zealand/20VR1862/2020|EPI ISL 456288|B.1|New Zealand|2020-03-30	0.0001344148	Oceania
Oceania|hCoV-19/New Zealand/20VR1783/2020|EPI ISL 456252|B.31|New Zealand|2020-03-26	Oceania|hCoV-19/New Zealand/20VR1862/2020|EPI ISL 456288|B.1|New Zealand|2020-03-30	0.0005042448	Oceania
Oceania|hCoV-19/Australia/NSW2435/2020|EPI ISL 527016|B.1.5|Australia|2020-03-26	Oceania|hCoV-19/New Zealand/20VR1862/2020|EPI ISL 456288|B.1|New Zealand|2020-03-30	0.0001344063	Oceania
Oceania|hCoV-19/Australia/VIC942/2020|EPI ISL 430639|B.1|Australia|2020-03-26	Oceania|hCoV-19/New Zealand/20VR1862/2020|EPI ISL 456288|B.1|New Zealand|2020-03-30	0.0002016305	Oceania
Oceania|hCoV-19/Australia/QLD1012/2020|EPI ISL 530272|B.40|Australia|2020-03-26	Oceania|hCoV-19/New Zealand/20VR1862/2020|EPI ISL 456288|B.1|New Zealand|2020-03-30	0.0003024731	Oceania
Oceania|hCoV-19/Australia/SAP319/2020|EPI ISL 483099|B.1.1|Australia|2020-03-26	Oceania|hCoV-19/New Zealand/20VR1862/2020|EPI ISL 456288|B.1|New Zealand|2020-03-30	0.0003360822	Oceania
Oceania|hCoV-19/Australia/SAP246/2020|EPI ISL 468014|B.1.153|Australia|2020-03-26	Oceania|hCoV-19/New Zealand/20VR1862/2020|EPI ISL 456288|B.1|New Zealand|2020-03-30	0.0001680191	Oceania
Oceania|hCoV-19/New Zealand/20VR1773/2020|EPI ISL 456244|B.1.1|New Zealand|2020-03-26	Oceania|hCoV-19/New Zealand/20VR1862/2020|EPI ISL 456288|B.1|New Zealand|2020-03-30	0.0002688671	Oceania
Oceania|hCoV-19/Guam/GU NHG 01/2020|EPI ISL 444998|B.6|Guam|2020-03-26	Oceania|hCoV-19/New Zealand/20VR1862/2020|EPI ISL 456288|B.1|New Zealand|2020-03-30	0.0004033107	Oceania
Oceania|hCoV-19/Australia/QLD965/2020|EPI ISL 530244|B.1.5|Australia|2020-03-26	Oceania|hCoV-19/New Zealand/20VR1862/2020|EPI ISL 456288|B.1|New Zealand|2020-03-30	0.0001680142	Oceania
Oceania|hCoV-19/Australia/VIC458/2020|EPI ISL 426752|B.1.255|Australia|2020-03-26	Oceania|hCoV-19/New Zealand/20VR1862/2020|EPI ISL 456288|B.1|New Zealand|2020-03-30	0.0001680142	Oceania
Oceania|hCoV-19/Australia/SAP051/2020|EPI ISL 451090|B.1.255|Australia|2020-03-26	Oceania|hCoV-19/New Zealand/20VR1862/2020|EPI ISL 456288|B.1|New Zealand|2020-03-30	0.0002352404	Oceania
Oceania|hCoV-19/Australia/SAP052/2020|EPI ISL 451091|B.1|Australia|2020-03-26	Oceania|hCoV-19/New Zealand/20VR1862/2020|EPI ISL 456288|B.1|New Zealand|2020-03-30	0.0002016305	Oceania
Oceania|hCoV-19/Australia/QLDID940/2020|EPI ISL 444794|B.1|Australia|2020-03-26	Oceania|hCoV-19/New Zealand/20VR1862/2020|EPI ISL 456288|B.1|New Zealand|2020-03-30	0.0001680220	Oceania
Oceania|hCoV-19/New Zealand/20VR1779/2020|EPI ISL 456248|B.1|New Zealand|2020-03-26	Oceania|hCoV-19/New Zealand/20VR1862/2020|EPI ISL 456288|B.1|New Zealand|2020-03-30	0.0002352404	Oceania
Oceania|hCoV-19/Australia/VIC1995/2020|EPI ISL 521901|B.1.370|Australia|2020-03-26	Oceania|hCoV-19/New Zealand/20VR1862/2020|EPI ISL 456288|B.1|New Zealand|2020-03-30	0.0002016305	Oceania
Oceania|hCoV-19/Australia/SAP221/2020|EPI ISL 468026|B.1.1|Australia|2020-03-26	Oceania|hCoV-19/New Zealand/20VR1862/2020|EPI ISL 456288|B.1|New Zealand|2020-03-30	0.0002688548	Oceania
Oceania|hCoV-19/Australia/NSW220/2020|EPI ISL 451486|B|Australia|2020-03-26	Oceania|hCoV-19/New Zealand/20VR1862/2020|EPI ISL 456288|B.1|New Zealand|2020-03-30	0.0003403424	Oceania
Oceania|hCoV-19/Australia/SAP310/2020|EPI ISL 483093|B|Australia|2020-03-27	Oceania|hCoV-19/New Zealand/20VR1862/2020|EPI ISL 456288|B.1|New Zealand|2020-03-30	0.0003024783	Oceania
Oceania|hCoV-19/Australia/VIC668/2020|EPI ISL 426964|B|Australia|2020-03-27	Oceania|hCoV-19/New Zealand/20VR1862/2020|EPI ISL 456288|B.1|New Zealand|2020-03-30	0.0003360939	Oceania
Oceania|hCoV-19/Australia/VIC667/2020|EPI ISL 426963|B.3|Australia|2020-03-27	Oceania|hCoV-19/New Zealand/20VR1862/2020|EPI ISL 456288|B.1|New Zealand|2020-03-30	0.0002688501	Oceania
Oceania|hCoV-19/Australia/SAP327/2020|EPI ISL 483105|B.1|Australia|2020-03-27	Oceania|hCoV-19/New Zealand/20VR1862/2020|EPI ISL 456288|B.1|New Zealand|2020-03-30	0.0002353183	Oceania
Oceania|hCoV-19/Australia/SAP056/2020|EPI ISL 451095|B.1|Australia|2020-03-27	Oceania|hCoV-19/New Zealand/20VR1862/2020|EPI ISL 456288|B.1|New Zealand|2020-03-30	0.0001680142	Oceania
Oceania|hCoV-19/Australia/SAP331/2020|EPI ISL 483109|B.1.370|Australia|2020-03-27	Oceania|hCoV-19/New Zealand/20VR1862/2020|EPI ISL 456288|B.1|New Zealand|2020-03-30	0.0002352296	Oceania
Oceania|hCoV-19/Australia/SAP309/2020|EPI ISL 483092|B|Australia|2020-03-27	Oceania|hCoV-19/New Zealand/20VR1862/2020|EPI ISL 456288|B.1|New Zealand|2020-03-30	0.0003360939	Oceania
Oceania|hCoV-19/New Zealand/20VR1624/2020|EPI ISL 456234|B.1|New Zealand|2020-03-27	Oceania|hCoV-19/New Zealand/20VR1862/2020|EPI ISL 456288|B.1|New Zealand|2020-03-30	0.0002016270	Oceania
Oceania|hCoV-19/Australia/VIC677/2020|EPI ISL 426972|B.1|Australia|2020-03-27	Oceania|hCoV-19/New Zealand/20VR1862/2020|EPI ISL 456288|B.1|New Zealand|2020-03-30	0.0001680220	Oceania
Oceania|hCoV-19/Australia/SAP058/2020|EPI ISL 451097|B.1|Australia|2020-03-27	Oceania|hCoV-19/New Zealand/20VR1862/2020|EPI ISL 456288|B.1|New Zealand|2020-03-30	0.0001344148	Oceania
Oceania|hCoV-19/Australia/VIC665/2020|EPI ISL 426961|B.1|Australia|2020-03-27	Oceania|hCoV-19/New Zealand/20VR1862/2020|EPI ISL 456288|B.1|New Zealand|2020-03-30	0.0001344086	Oceania
Oceania|hCoV-19/Australia/VIC606/2020|EPI ISL 426861|B.1.255|Australia|2020-03-27	Oceania|hCoV-19/New Zealand/20VR1862/2020|EPI ISL 456288|B.1|New Zealand|2020-03-30	0.0001680142	Oceania
Oceania|hCoV-19/New Zealand/20VR2581/2020|EPI ISL 548127|B.1.3|New Zealand|2020-03-27	Oceania|hCoV-19/New Zealand/20VR1862/2020|EPI ISL 456288|B.1|New Zealand|2020-03-30	0.0002352984	Oceania
Oceania|hCoV-19/Australia/NSW305/2020|EPI ISL 451569|B.1|Australia|2020-03-27	Oceania|hCoV-19/New Zealand/20VR1862/2020|EPI ISL 456288|B.1|New Zealand|2020-03-30	0.0001361097	Oceania
Oceania|hCoV-19/Australia/NSW261/2020|EPI ISL 451526|B.1.1|Australia|2020-03-27	Oceania|hCoV-19/New Zealand/20VR1862/2020|EPI ISL 456288|B.1|New Zealand|2020-03-30	0.0002382206	Oceania
Oceania|hCoV-19/Australia/NSW233/2020|EPI ISL 451499|B.1.5|Australia|2020-03-27	Oceania|hCoV-19/New Zealand/20VR1862/2020|EPI ISL 456288|B.1|New Zealand|2020-03-30	0.0002382207	Oceania
Oceania|hCoV-19/Australia/NSW278/2020|EPI ISL 451542|B.1.1|Australia|2020-03-27	Oceania|hCoV-19/New Zealand/20VR1862/2020|EPI ISL 456288|B.1|New Zealand|2020-03-30	0.0002041849	Oceania
Oceania|hCoV-19/Australia/NSW234/2020|EPI ISL 451500|B.1.5|Australia|2020-03-27	Oceania|hCoV-19/New Zealand/20VR1862/2020|EPI ISL 456288|B.1|New Zealand|2020-03-30	0.0001020754	Oceania
Oceania|hCoV-19/Australia/SAP061/2020|EPI ISL 451100|B.1|Australia|2020-03-28	Oceania|hCoV-19/New Zealand/20VR1862/2020|EPI ISL 456288|B.1|New Zealand|2020-03-30	0.0002016305	Oceania
Oceania|hCoV-19/Australia/SAP334/2020|EPI ISL 483111|B.1.5|Australia|2020-03-28	Oceania|hCoV-19/New Zealand/20VR1862/2020|EPI ISL 456288|B.1|New Zealand|2020-03-30	0.0002016270	Oceania
Oceania|hCoV-19/New Zealand/20VR1839/2020|EPI ISL 456280|B.31|New Zealand|2020-03-28	Oceania|hCoV-19/New Zealand/20VR1862/2020|EPI ISL 456288|B.1|New Zealand|2020-03-30	0.0004369817	Oceania
Oceania|hCoV-19/Australia/VIC808/2020|EPI ISL 427082|B.31|Australia|2020-03-28	Oceania|hCoV-19/New Zealand/20VR1862/2020|EPI ISL 456288|B.1|New Zealand|2020-03-30	0.0005042304	Oceania
Oceania|hCoV-19/Australia/VIC652/2020|EPI ISL 426948|B.1.5|Australia|2020-03-28	Oceania|hCoV-19/New Zealand/20VR1862/2020|EPI ISL 456288|B.1|New Zealand|2020-03-30	0.0001007998	Oceania
Oceania|hCoV-19/Australia/SAP062/2020|EPI ISL 451101|B.1|Australia|2020-03-28	Oceania|hCoV-19/New Zealand/20VR1862/2020|EPI ISL 456288|B.1|New Zealand|2020-03-30	0.0001344148	Oceania
Oceania|hCoV-19/Australia/VIC685/2020|EPI ISL 426980|B.40|Australia|2020-03-28	Oceania|hCoV-19/New Zealand/20VR1862/2020|EPI ISL 456288|B.1|New Zealand|2020-03-30	0.0004705971	Oceania
Oceania|hCoV-19/Australia/VIC-CBA3/2020|EPI ISL 420877|B.1.1|Australia|2020-03-28	Oceania|hCoV-19/New Zealand/20VR1862/2020|EPI ISL 456288|B.1|New Zealand|2020-03-30	0.0003024678	Oceania
Oceania|hCoV-19/Australia/VIC644/2020|EPI ISL 426940|B.1|Australia|2020-03-28	Oceania|hCoV-19/New Zealand/20VR1862/2020|EPI ISL 456288|B.1|New Zealand|2020-03-30	0.0002352513	Oceania
Oceania|hCoV-19/Australia/NSW322/2020|EPI ISL 451584|B.1|Australia|2020-03-28	Oceania|hCoV-19/New Zealand/20VR1862/2020|EPI ISL 456288|B.1|New Zealand|2020-03-30	0.0001361097	Oceania
Oceania|hCoV-19/Australia/NSW511/2020|EPI ISL 455051|B.1.5|Australia|2020-03-28	Oceania|hCoV-19/New Zealand/20VR1862/2020|EPI ISL 456288|B.1|New Zealand|2020-03-30	0.0001020754	Oceania
Oceania|hCoV-19/Australia/NSW538/2020|EPI ISL 455077|B.1|Australia|2020-03-28	Oceania|hCoV-19/New Zealand/20VR1862/2020|EPI ISL 456288|B.1|New Zealand|2020-03-30	0.0001361097	Oceania
Oceania|hCoV-19/Australia/NSW225/2020|EPI ISL 451491|B.1.1.296|Australia|2020-03-28	Oceania|hCoV-19/New Zealand/20VR1862/2020|EPI ISL 456288|B.1|New Zealand|2020-03-30	0.0003403682	Oceania
Oceania|hCoV-19/Australia/NSW247/2020|EPI ISL 451512|B.1.5|Australia|2020-03-28	Oceania|hCoV-19/New Zealand/20VR1862/2020|EPI ISL 456288|B.1|New Zealand|2020-03-30	0.0001361073	Oceania
Oceania|hCoV-19/Australia/NSW266/2020|EPI ISL 451531|B.40|Australia|2020-03-28	Oceania|hCoV-19/New Zealand/20VR1862/2020|EPI ISL 456288|B.1|New Zealand|2020-03-30	0.0003403583	Oceania
Oceania|hCoV-19/Australia/NSW227/2020|EPI ISL 451493|B.1|Australia|2020-03-28	Oceania|hCoV-19/New Zealand/20VR1862/2020|EPI ISL 456288|B.1|New Zealand|2020-03-30	0.0001701327	Oceania
Oceania|hCoV-19/Australia/NSW279/2020|EPI ISL 451543|B.1|Australia|2020-03-28	Oceania|hCoV-19/New Zealand/20VR1862/2020|EPI ISL 456288|B.1|New Zealand|2020-03-30	0.0001020801	Oceania
Oceania|hCoV-19/Australia/NSW229/2020|EPI ISL 451495|B.4|Australia|2020-03-28	Oceania|hCoV-19/New Zealand/20VR1862/2020|EPI ISL 456288|B.1|New Zealand|2020-03-30	0.0004424984	Oceania
Oceania|hCoV-19/Australia/VIC639/2020|EPI ISL 426935|B.1|Australia|2020-03-29	Oceania|hCoV-19/New Zealand/20VR1862/2020|EPI ISL 456288|B.1|New Zealand|2020-03-30	0.0002016270	Oceania
Oceania|hCoV-19/Australia/SAP067/2020|EPI ISL 451105|B.1.275|Australia|2020-03-29	Oceania|hCoV-19/New Zealand/20VR1862/2020|EPI ISL 456288|B.1|New Zealand|2020-03-30	0.0002016212	Oceania
Oceania|hCoV-19/Australia/VIC682/2020|EPI ISL 426977|B.1.5|Australia|2020-03-29	Oceania|hCoV-19/New Zealand/20VR1862/2020|EPI ISL 456288|B.1|New Zealand|2020-03-30	0.0001007998	Oceania
Oceania|hCoV-19/Australia/VIC712/2020|EPI ISL 426999|B.1|Australia|2020-03-29	Oceania|hCoV-19/New Zealand/20VR1862/2020|EPI ISL 456288|B.1|New Zealand|2020-03-30	0.0001008044	Oceania
Oceania|hCoV-19/Australia/VIC710/2020|EPI ISL 426997|B.52|Australia|2020-03-29	Oceania|hCoV-19/New Zealand/20VR1862/2020|EPI ISL 456288|B.1|New Zealand|2020-03-30	0.0002688617	Oceania
Oceania|hCoV-19/Australia/SAP065/2020|EPI ISL 451103|B.1|Australia|2020-03-29	Oceania|hCoV-19/New Zealand/20VR1862/2020|EPI ISL 456288|B.1|New Zealand|2020-03-30	0.0001680142	Oceania
Oceania|hCoV-19/Australia/SAP204/2020|EPI ISL 468013|B.1.1|Australia|2020-03-29	Oceania|hCoV-19/New Zealand/20VR1862/2020|EPI ISL 456288|B.1|New Zealand|2020-03-30	0.0002016531	Oceania
Oceania|hCoV-19/Australia/VIC638/2020|EPI ISL 426934|B.1.1|Australia|2020-03-29	Oceania|hCoV-19/New Zealand/20VR1862/2020|EPI ISL 456288|B.1|New Zealand|2020-03-30	0.0002016328	Oceania
Oceania|hCoV-19/Australia/NSW249/2020|EPI ISL 451514|B.1.1|Australia|2020-03-29	Oceania|hCoV-19/New Zealand/20VR1862/2020|EPI ISL 456288|B.1|New Zealand|2020-03-30	0.0002382206	Oceania
Oceania|hCoV-19/Australia/NSW555/2020|EPI ISL 455094|B.1.5|Australia|2020-03-29	Oceania|hCoV-19/New Zealand/20VR1862/2020|EPI ISL 456288|B.1|New Zealand|2020-03-30	0.0002041753	Oceania
Oceania|hCoV-19/Australia/NSW342/2020|EPI ISL 451604|B.1.178|Australia|2020-03-29	Oceania|hCoV-19/New Zealand/20VR1862/2020|EPI ISL 456288|B.1|New Zealand|2020-03-30	0.0002041730	Oceania
Oceania|hCoV-19/Australia/NSW224/2020|EPI ISL 451490|B.1.255|Australia|2020-03-29	Oceania|hCoV-19/New Zealand/20VR1862/2020|EPI ISL 456288|B.1|New Zealand|2020-03-30	0.0002382068	Oceania
Oceania|hCoV-19/Australia/NSW311/2020|EPI ISL 451575|B.1|Australia|2020-03-29	Oceania|hCoV-19/New Zealand/20VR1862/2020|EPI ISL 456288|B.1|New Zealand|2020-03-30	0.0001361097	Oceania
Oceania|hCoV-19/Australia/NSW246/2020|EPI ISL 451511|B.6|Australia|2020-03-29	Oceania|hCoV-19/New Zealand/20VR1862/2020|EPI ISL 456288|B.1|New Zealand|2020-03-30	0.0004084349	Oceania
Oceania|hCoV-19/Australia/WA111/2020|EPI ISL 512764|B.1|Australia|2020-03-29	Oceania|hCoV-19/New Zealand/20VR1862/2020|EPI ISL 456288|B.1|New Zealand|2020-03-30	0.0001020871	Oceania
Oceania|hCoV-19/New Zealand/20VR1837/2020|EPI ISL 456278|B.1|New Zealand|2020-03-29	Oceania|hCoV-19/New Zealand/20VR1862/2020|EPI ISL 456288|B.1|New Zealand|2020-03-30	0.0000336008	Oceania
Oceania|hCoV-19/Australia/VIC744/2020|EPI ISL 427022|B.1.1.8|Australia|2020-03-29	Oceania|hCoV-19/New Zealand/20VR1862/2020|EPI ISL 456288|B.1|New Zealand|2020-03-30	0.0002692257	Oceania
Oceania|hCoV-19/Australia/TAS226/2020|EPI ISL 522655|B.1|Australia|2020-03-29	Oceania|hCoV-19/New Zealand/20VR1862/2020|EPI ISL 456288|B.1|New Zealand|2020-03-30	0.0001345986	Oceania
Oceania|hCoV-19/Australia/VIC731/2020|EPI ISL 427010|B.1.1|Australia|2020-03-30	Oceania|hCoV-19/New Zealand/20VR1862/2020|EPI ISL 456288|B.1|New Zealand|2020-03-30	0.0002688547	Oceania
Oceania|hCoV-19/Australia/VIC779/2020|EPI ISL 427054|B.52|Australia|2020-03-30	Oceania|hCoV-19/New Zealand/20VR1862/2020|EPI ISL 456288|B.1|New Zealand|2020-03-30	0.0004033443	Oceania
Oceania|hCoV-19/Australia/SAP070/2020|EPI ISL 451108|B.1|Australia|2020-03-30	Oceania|hCoV-19/New Zealand/20VR1862/2020|EPI ISL 456288|B.1|New Zealand|2020-03-30	0.0002016305	Oceania
Oceania|hCoV-19/Australia/VIC752/2020|EPI ISL 427029|B.4|Australia|2020-03-30	Oceania|hCoV-19/New Zealand/20VR1862/2020|EPI ISL 456288|B.1|New Zealand|2020-03-30	0.0004369942	Oceania
Oceania|hCoV-19/Australia/SAP451/2020|EPI ISL 508141|B.1|Australia|2020-03-30	Oceania|hCoV-19/New Zealand/20VR1862/2020|EPI ISL 456288|B.1|New Zealand|2020-03-30	0.0003024538	Oceania
Oceania|hCoV-19/Australia/SAP206/2020|EPI ISL 468036|B.1.201|Australia|2020-03-30	Oceania|hCoV-19/New Zealand/20VR1862/2020|EPI ISL 456288|B.1|New Zealand|2020-03-30	0.0001680142	Oceania
Oceania|hCoV-19/Australia/NSW562/2020|EPI ISL 478674|B.1|Australia|2020-03-30	Oceania|hCoV-19/New Zealand/20VR1862/2020|EPI ISL 456288|B.1|New Zealand|2020-03-30	0.0001020801	Oceania
Oceania|hCoV-19/Australia/NSW303/2020|EPI ISL 451567|B.1.1|Australia|2020-03-30	Oceania|hCoV-19/New Zealand/20VR1862/2020|EPI ISL 456288|B.1|New Zealand|2020-03-30	0.0002382206	Oceania
Oceania|hCoV-19/Australia/NSW243/2020|EPI ISL 451509|B.3|Australia|2020-03-30	Oceania|hCoV-19/New Zealand/20VR1862/2020|EPI ISL 456288|B.1|New Zealand|2020-03-30	0.0002382165	Oceania
Oceania|hCoV-19/Australia/NSW292/2020|EPI ISL 451556|B.1.5|Australia|2020-03-30	Oceania|hCoV-19/New Zealand/20VR1862/2020|EPI ISL 456288|B.1|New Zealand|2020-03-30	0.0001020754	Oceania
Oceania|hCoV-19/Australia/NSW268/2020|EPI ISL 451533|B.1|Australia|2020-03-30	Oceania|hCoV-19/New Zealand/20VR1862/2020|EPI ISL 456288|B.1|New Zealand|2020-03-30	0.0001361553	Oceania
Oceania|hCoV-19/Australia/WA86/2020|EPI ISL 512739|B.1.1|Australia|2020-03-30	Oceania|hCoV-19/New Zealand/20VR1862/2020|EPI ISL 456288|B.1|New Zealand|2020-03-30	0.0003403854	Oceania
Oceania|hCoV-19/New Zealand/20VR1856/2020|EPI ISL 456284|B.31|New Zealand|2020-03-30	Oceania|hCoV-19/New Zealand/20VR1862/2020|EPI ISL 456288|B.1|New Zealand|2020-03-30	0.0004033543	Oceania
Oceania|hCoV-19/Australia/NSW581/2020|EPI ISL 478693|B.1|Australia|2020-03-30	Oceania|hCoV-19/New Zealand/20VR1862/2020|EPI ISL 456288|B.1|New Zealand|2020-03-30	0.0001361189	Oceania
Oceania|hCoV-19/Australia/VIC931/2020|EPI ISL 427159|B.1.1.1|Australia|2020-03-30	Oceania|hCoV-19/New Zealand/20VR1862/2020|EPI ISL 456288|B.1|New Zealand|2020-03-30	0.0003025514	Oceania
Oceania|hCoV-19/Australia/VIC780/2020|EPI ISL 427055|B.1.1|Australia|2020-03-30	Oceania|hCoV-19/New Zealand/20VR1862/2020|EPI ISL 456288|B.1|New Zealand|2020-03-30	0.0002353409	Oceania
Oceania|hCoV-19/Australia/NSW02/2020|EPI ISL 408976|B|Australia|2020-01-22	Oceania|hCoV-19/Australia/VIC753/2020|EPI ISL 427030|B.31|Australia|2020-03-30	0.0003703235	Oceania
Oceania|hCoV-19/Australia/NSW01/2020|EPI ISL 407893|A|Australia|2020-01-24	Oceania|hCoV-19/Australia/VIC753/2020|EPI ISL 427030|B.31|Australia|2020-03-30	0.0003700448	Oceania
Oceania|hCoV-19/Australia/NSW04/2020|EPI ISL 417030|A|Australia|2020-01-24	Oceania|hCoV-19/Australia/VIC753/2020|EPI ISL 427030|B.31|Australia|2020-03-30	0.0004709951	Oceania
Oceania|hCoV-19/Australia/VIC02/2020|EPI ISL 416410|B|Australia|2020-01-24	Oceania|hCoV-19/Australia/VIC753/2020|EPI ISL 427030|B.31|Australia|2020-03-30	0.0003055324	Oceania
Oceania|hCoV-19/Australia/VIC01/2020|EPI ISL 406844|B|Australia|2020-01-25	Oceania|hCoV-19/Australia/VIC753/2020|EPI ISL 427030|B.31|Australia|2020-03-30	0.0003364652	Oceania
Oceania|hCoV-19/Australia/NSW03/2020|EPI ISL 408977|B|Australia|2020-01-25	Oceania|hCoV-19/Australia/VIC753/2020|EPI ISL 427030|B.31|Australia|2020-03-30	0.0002690945	Oceania
Oceania|hCoV-19/Australia/NSW2153/2020|EPI ISL 509505|B.1.5|Australia|2020-01-25	Oceania|hCoV-19/Australia/VIC753/2020|EPI ISL 427030|B.31|Australia|2020-03-30	0.0004710539	Oceania
Oceania|hCoV-19/Australia/QLD01/2020|EPI ISL 407894|A|Australia|2020-01-28	Oceania|hCoV-19/Australia/VIC753/2020|EPI ISL 427030|B.31|Australia|2020-03-30	0.0004373687	Oceania
Oceania|hCoV-19/Australia/VPRL014/2020|EPI ISL 455603|B.1|Australia|2020-01-30	Oceania|hCoV-19/Australia/VIC753/2020|EPI ISL 427030|B.31|Australia|2020-03-30	0.0004373436	Oceania
Oceania|hCoV-19/Australia/QLD02/2020|EPI ISL 407896|A|Australia|2020-01-30	Oceania|hCoV-19/Australia/VIC753/2020|EPI ISL 427030|B.31|Australia|2020-03-30	0.0005046770	Oceania
Oceania|hCoV-19/Australia/SA01/2020|EPI ISL 480778|B.1|Australia|2020-01-30	Oceania|hCoV-19/Australia/VIC753/2020|EPI ISL 427030|B.31|Australia|2020-03-30	0.0004379328	Oceania
Oceania|hCoV-19/Australia/SA04/2020|EPI ISL 480781|B.1|Australia|2020-01-30	Oceania|hCoV-19/Australia/VIC753/2020|EPI ISL 427030|B.31|Australia|2020-03-30	0.0004399481	Oceania
Oceania|hCoV-19/Australia/VIC13/2020|EPI ISL 419733|B|Australia|2020-01-31	Oceania|hCoV-19/Australia/VIC753/2020|EPI ISL 427030|B.31|Australia|2020-03-30	0.0004379307	Oceania
Oceania|hCoV-19/Australia/VIC14/2020|EPI ISL 419734|B|Australia|2020-02-02	Oceania|hCoV-19/Australia/VIC753/2020|EPI ISL 427030|B.31|Australia|2020-03-30	0.0003418122	Oceania
Oceania|hCoV-19/Australia/QLD03/2020|EPI ISL 410717|A|Australia|2020-02-05	Oceania|hCoV-19/Australia/VIC753/2020|EPI ISL 427030|B.31|Australia|2020-03-30	0.0004710220	Oceania
Oceania|hCoV-19/Australia/QLD04/2020|EPI ISL 410718|A|Australia|2020-02-05	Oceania|hCoV-19/Australia/VIC753/2020|EPI ISL 427030|B.31|Australia|2020-03-30	0.0004373687	Oceania
Oceania|hCoV-19/Australia/VIC07/2020|EPI ISL 416415|A|Australia|2020-02-08	Oceania|hCoV-19/Australia/VIC753/2020|EPI ISL 427030|B.31|Australia|2020-03-30	0.0004710221	Oceania
Oceania|hCoV-19/Australia/SAP097/2020|EPI ISL 468039|B|Australia|2020-02-22	Oceania|hCoV-19/Australia/VIC753/2020|EPI ISL 427030|B.31|Australia|2020-03-30	0.0003363974	Oceania
Oceania|hCoV-19/Australia/WA11/2020|EPI ISL 420456|B|Australia|2020-02-22	Oceania|hCoV-19/Australia/VIC753/2020|EPI ISL 427030|B.31|Australia|2020-03-30	0.0004037156	Oceania
Oceania|hCoV-19/Australia/WA34/2020|EPI ISL 470851|B|Australia|2020-02-27	Oceania|hCoV-19/Australia/VIC753/2020|EPI ISL 427030|B.31|Australia|2020-03-30	0.0003363819	Oceania
Oceania|hCoV-19/New Zealand/20VR0174/2020|EPI ISL 413490|B.4|New Zealand|2020-02-27	Oceania|hCoV-19/Australia/VIC753/2020|EPI ISL 427030|B.31|Australia|2020-03-30	0.0004037846	Oceania
Oceania|hCoV-19/Australia/NSW05/2020|EPI ISL 412975|B.4|Australia|2020-02-28	Oceania|hCoV-19/Australia/VIC753/2020|EPI ISL 427030|B.31|Australia|2020-03-30	0.0004373813	Oceania
Oceania|hCoV-19/Australia/QLDID922/2020|EPI ISL 418799|B|Australia|2020-02-28	Oceania|hCoV-19/Australia/VIC753/2020|EPI ISL 427030|B.31|Australia|2020-03-30	0.0004710086	Oceania
Oceania|hCoV-19/Australia/NSW09/2020|EPI ISL 413595|B.4|Australia|2020-02-28	Oceania|hCoV-19/Australia/VIC753/2020|EPI ISL 427030|B.31|Australia|2020-03-30	0.0005107419	Oceania
Oceania|hCoV-19/Australia/NSW08/2020|EPI ISL 413594|B|Australia|2020-02-28	Oceania|hCoV-19/Australia/VIC753/2020|EPI ISL 427030|B.31|Australia|2020-03-30	0.0003404553	Oceania
Oceania|hCoV-19/Australia/NSW10/2020|EPI ISL 413596|B|Australia|2020-02-28	Oceania|hCoV-19/Australia/VIC753/2020|EPI ISL 427030|B.31|Australia|2020-03-30	0.0003404669	Oceania
Oceania|hCoV-19/Australia/NSW219/2020|EPI ISL 427643|B|Australia|2020-02-28	Oceania|hCoV-19/Australia/VIC753/2020|EPI ISL 427030|B.31|Australia|2020-03-30	0.0003404785	Oceania
Oceania|hCoV-19/Australia/NSW07/2020|EPI ISL 413214|B.4|Australia|2020-02-29	Oceania|hCoV-19/Australia/VIC753/2020|EPI ISL 427030|B.31|Australia|2020-03-30	0.0004037167	Oceania
Oceania|hCoV-19/Australia/QLD09/2020|EPI ISL 414414|B.4|Australia|2020-02-29	Oceania|hCoV-19/Australia/VIC753/2020|EPI ISL 427030|B.31|Australia|2020-03-30	0.0004373687	Oceania
Oceania|hCoV-19/Australia/NSW06/2020|EPI ISL 413213|B.4|Australia|2020-02-29	Oceania|hCoV-19/Australia/VIC753/2020|EPI ISL 427030|B.31|Australia|2020-03-30	0.0004710304	Oceania
Oceania|hCoV-19/New Zealand/20VR0189/2020|EPI ISL 416519|B.1.1|New Zealand|2020-03-02	Oceania|hCoV-19/Australia/VIC753/2020|EPI ISL 427030|B.31|Australia|2020-03-30	0.0005383735	Oceania
Oceania|hCoV-19/Australia/VIC04/2020|EPI ISL 416412|B.4|Australia|2020-03-02	Oceania|hCoV-19/Australia/VIC753/2020|EPI ISL 427030|B.31|Australia|2020-03-30	0.0005383426	Oceania
Oceania|hCoV-19/Australia/NSW11/2020|EPI ISL 413597|B.4|Australia|2020-03-02	Oceania|hCoV-19/Australia/VIC753/2020|EPI ISL 427030|B.31|Australia|2020-03-30	0.0004085562	Oceania
Oceania|hCoV-19/Australia/NSW217/2020|EPI ISL 427644|B.4|Australia|2020-03-02	Oceania|hCoV-19/Australia/VIC753/2020|EPI ISL 427030|B.31|Australia|2020-03-30	0.0004085701	Oceania
Oceania|hCoV-19/Australia/SAP098/2020|EPI ISL 483066|B.4|Australia|2020-03-03	Oceania|hCoV-19/Australia/VIC753/2020|EPI ISL 427030|B.31|Australia|2020-03-30	0.0004710739	Oceania
Oceania|hCoV-19/Australia/NSW15/2020|EPI ISL 417383|B.4|Australia|2020-03-03	Oceania|hCoV-19/Australia/VIC753/2020|EPI ISL 427030|B.31|Australia|2020-03-30	0.0004710222	Oceania
Oceania|hCoV-19/New Zealand/20VR1109/2020|EPI ISL 456190|B.31|New Zealand|2020-03-03	Oceania|hCoV-19/Australia/VIC753/2020|EPI ISL 427030|B.31|Australia|2020-03-30	0.0002018033	Oceania
Oceania|hCoV-19/Australia/NSW14/2020|EPI ISL 413600|B.4|Australia|2020-03-03	Oceania|hCoV-19/Australia/VIC753/2020|EPI ISL 427030|B.31|Australia|2020-03-30	0.0004085609	Oceania
Oceania|hCoV-19/Australia/NSW22/2020|EPI ISL 427649|B.4|Australia|2020-03-03	Oceania|hCoV-19/Australia/VIC753/2020|EPI ISL 427030|B.31|Australia|2020-03-30	0.0004766987	Oceania
Oceania|hCoV-19/Australia/VPRL004/2020|EPI ISL 455596|B.4|Australia|2020-03-03	Oceania|hCoV-19/Australia/VIC753/2020|EPI ISL 427030|B.31|Australia|2020-03-30	0.0004711056	Oceania
Oceania|hCoV-19/Australia/SAP217/2020|EPI ISL 483073|B|Australia|2020-03-03	Oceania|hCoV-19/Australia/VIC753/2020|EPI ISL 427030|B.31|Australia|2020-03-30	0.0004420850	Oceania
Oceania|hCoV-19/Australia/SAP099/2020|EPI ISL 468038|B.4|Australia|2020-03-04	Oceania|hCoV-19/Australia/VIC753/2020|EPI ISL 427030|B.31|Australia|2020-03-30	0.0005047557	Oceania
Oceania|hCoV-19/Australia/NSW21/2020|EPI ISL 417386|B.4|Australia|2020-03-04	Oceania|hCoV-19/Australia/VIC753/2020|EPI ISL 427030|B.31|Australia|2020-03-30	0.0004373889	Oceania
Oceania|hCoV-19/Australia/WA06/2020|EPI ISL 420534|B.1.98|Australia|2020-03-04	Oceania|hCoV-19/Australia/VIC753/2020|EPI ISL 427030|B.31|Australia|2020-03-30	0.0005054446	Oceania
Oceania|hCoV-19/Australia/NSW12/2020|EPI ISL 413598|B.4|Australia|2020-03-04	Oceania|hCoV-19/Australia/VIC753/2020|EPI ISL 427030|B.31|Australia|2020-03-30	0.0005107419	Oceania
Oceania|hCoV-19/Australia/NSW23/2020|EPI ISL 427650|B.4|Australia|2020-03-04	Oceania|hCoV-19/Australia/VIC753/2020|EPI ISL 427030|B.31|Australia|2020-03-30	0.0004426190	Oceania
Oceania|hCoV-19/Australia/NSW65/2020|EPI ISL 427645|B.4|Australia|2020-03-04	Oceania|hCoV-19/Australia/VIC753/2020|EPI ISL 427030|B.31|Australia|2020-03-30	0.0004766765	Oceania
Oceania|hCoV-19/Australia/NSW13/2020|EPI ISL 413599|B.4|Australia|2020-03-04	Oceania|hCoV-19/Australia/VIC753/2020|EPI ISL 427030|B.31|Australia|2020-03-30	0.0004426190	Oceania
Oceania|hCoV-19/New Zealand/20VR0195/2020|EPI ISL 534335|B.1.1|New Zealand|2020-03-04	Oceania|hCoV-19/Australia/VIC753/2020|EPI ISL 427030|B.31|Australia|2020-03-30	0.0005486547	Oceania
Oceania|hCoV-19/Australia/NSW25/2020|EPI ISL 417388|B.6|Australia|2020-03-05	Oceania|hCoV-19/Australia/VIC753/2020|EPI ISL 427030|B.31|Australia|2020-03-30	0.0004709952	Oceania
Oceania|hCoV-19/Australia/NSW18/2020|EPI ISL 417384|B.4|Australia|2020-03-05	Oceania|hCoV-19/Australia/VIC753/2020|EPI ISL 427030|B.31|Australia|2020-03-30	0.0004710086	Oceania
Oceania|hCoV-19/Australia/NSW66/2020|EPI ISL 427646|B.4|Australia|2020-03-05	Oceania|hCoV-19/Australia/VIC753/2020|EPI ISL 427030|B.31|Australia|2020-03-30	0.0004766765	Oceania
Oceania|hCoV-19/Australia/TAS54/2020|EPI ISL 522729|B.4|Australia|2020-03-05	Oceania|hCoV-19/Australia/VIC753/2020|EPI ISL 427030|B.31|Australia|2020-03-30	0.0004400458	Oceania
Oceania|hCoV-19/New Zealand/20VR0206/2020|EPI ISL 416526|B.4|New Zealand|2020-03-05	Oceania|hCoV-19/Australia/VIC753/2020|EPI ISL 427030|B.31|Australia|2020-03-30	0.0004457200	Oceania
Oceania|hCoV-19/Australia/NSW24/2020|EPI ISL 417387|B.4|Australia|2020-03-06	Oceania|hCoV-19/Australia/VIC753/2020|EPI ISL 427030|B.31|Australia|2020-03-30	0.0004710304	Oceania
Oceania|hCoV-19/Australia/NSW19/2020|EPI ISL 417385|B.4|Australia|2020-03-06	Oceania|hCoV-19/Australia/VIC753/2020|EPI ISL 427030|B.31|Australia|2020-03-30	0.0004710221	Oceania
Oceania|hCoV-19/Australia/NSW155/2020|EPI ISL 427647|B.1.1|Australia|2020-03-06	Oceania|hCoV-19/Australia/VIC753/2020|EPI ISL 427030|B.31|Australia|2020-03-30	0.0005107980	Oceania
Oceania|hCoV-19/Australia/NSW33/2020|EPI ISL 427654|B.4|Australia|2020-03-06	Oceania|hCoV-19/Australia/VIC753/2020|EPI ISL 427030|B.31|Australia|2020-03-30	0.0004426397	Oceania
Oceania|hCoV-19/Australia/VPRL002/2020|EPI ISL 455595|B|Australia|2020-03-06	Oceania|hCoV-19/Australia/VIC753/2020|EPI ISL 427030|B.31|Australia|2020-03-30	0.0002354657	Oceania
Oceania|hCoV-19/Australia/VIC06/2020|EPI ISL 416414|B.4|Australia|2020-03-06	Oceania|hCoV-19/Australia/VIC753/2020|EPI ISL 427030|B.31|Australia|2020-03-30	0.0004792500	Oceania
Oceania|hCoV-19/Australia/VIC18/2020|EPI ISL 419737|B.40|Australia|2020-03-07	Oceania|hCoV-19/Australia/VIC753/2020|EPI ISL 427030|B.31|Australia|2020-03-30	0.0004373835	Oceania
Oceania|hCoV-19/Australia/NSW27/2020|EPI ISL 417390|B.1.1|Australia|2020-03-08	Oceania|hCoV-19/Australia/VIC753/2020|EPI ISL 427030|B.31|Australia|2020-03-30	0.0006056951	Oceania
Oceania|hCoV-19/Australia/NSW28/2020|EPI ISL 417391|B.4|Australia|2020-03-08	Oceania|hCoV-19/Australia/VIC753/2020|EPI ISL 427030|B.31|Australia|2020-03-30	0.0005383580	Oceania
Oceania|hCoV-19/Australia/NSW35/2020|EPI ISL 417393|B.4|Australia|2020-03-08	Oceania|hCoV-19/Australia/VIC753/2020|EPI ISL 427030|B.31|Australia|2020-03-30	0.0005448027	Oceania
Oceania|hCoV-19/Australia/NSW29/2020|EPI ISL 427651|B|Australia|2020-03-08	Oceania|hCoV-19/Australia/VIC753/2020|EPI ISL 427030|B.31|Australia|2020-03-30	0.0002382786	Oceania
Oceania|hCoV-19/Australia/NSW153/2020|EPI ISL 427653|B.1.1|Australia|2020-03-08	Oceania|hCoV-19/Australia/VIC753/2020|EPI ISL 427030|B.31|Australia|2020-03-30	0.0005107980	Oceania
Oceania|hCoV-19/Australia/NSW375/2020|EPI ISL 451635|B.4|Australia|2020-03-08	Oceania|hCoV-19/Australia/VIC753/2020|EPI ISL 427030|B.31|Australia|2020-03-30	0.0005448212	Oceania
Oceania|hCoV-19/Australia/NSW252/2020|EPI ISL 451517|B.4|Australia|2020-03-08	Oceania|hCoV-19/Australia/VIC753/2020|EPI ISL 427030|B.31|Australia|2020-03-30	0.0004766765	Oceania
Oceania|hCoV-19/Australia/VIC19/2020|EPI ISL 419738|B.39|Australia|2020-03-08	Oceania|hCoV-19/Australia/VIC753/2020|EPI ISL 427030|B.31|Australia|2020-03-30	0.0003736305	Oceania
Oceania|hCoV-19/Australia/NSW26/2020|EPI ISL 417389|B.4|Australia|2020-03-09	Oceania|hCoV-19/Australia/VIC753/2020|EPI ISL 427030|B.31|Australia|2020-03-30	0.0005383639	Oceania
Oceania|hCoV-19/Australia/VIC23/2020|EPI ISL 419743|B.40|Australia|2020-03-09	Oceania|hCoV-19/Australia/VIC753/2020|EPI ISL 427030|B.31|Australia|2020-03-30	0.0004036981	Oceania
Oceania|hCoV-19/Australia/VIC21/2020|EPI ISL 419740|B.40|Australia|2020-03-09	Oceania|hCoV-19/Australia/VIC753/2020|EPI ISL 427030|B.31|Australia|2020-03-30	0.0004373486	Oceania
Oceania|hCoV-19/Australia/VIC22/2020|EPI ISL 419742|B.1|Australia|2020-03-09	Oceania|hCoV-19/Australia/VIC753/2020|EPI ISL 427030|B.31|Australia|2020-03-30	0.0005720271	Oceania
Oceania|hCoV-19/Australia/NSW154/2020|EPI ISL 427652|B.1.1|Australia|2020-03-09	Oceania|hCoV-19/Australia/VIC753/2020|EPI ISL 427030|B.31|Australia|2020-03-30	0.0005107980	Oceania
Oceania|hCoV-19/Australia/NSW2155/2020|EPI ISL 500633|B.4|Australia|2020-03-09	Oceania|hCoV-19/Australia/VIC753/2020|EPI ISL 427030|B.31|Australia|2020-03-30	0.0004710539	Oceania
Oceania|hCoV-19/Australia/NSW2154/2020|EPI ISL 500632|B.1.1|Australia|2020-03-09	Oceania|hCoV-19/Australia/VIC753/2020|EPI ISL 427030|B.31|Australia|2020-03-30	0.0005720721	Oceania
Oceania|hCoV-19/Australia/VIC26/2020|EPI ISL 419745|B.3|Australia|2020-03-10	Oceania|hCoV-19/Australia/VIC753/2020|EPI ISL 427030|B.31|Australia|2020-03-30	0.0004037167	Oceania
Oceania|hCoV-19/Australia/NSW31/2020|EPI ISL 417392|B.4|Australia|2020-03-10	Oceania|hCoV-19/Australia/VIC753/2020|EPI ISL 427030|B.31|Australia|2020-03-30	0.0004710222	Oceania
Oceania|hCoV-19/Australia/VIC30/2020|EPI ISL 419749|B.4|Australia|2020-03-10	Oceania|hCoV-19/Australia/VIC753/2020|EPI ISL 427030|B.31|Australia|2020-03-30	0.0004373764	Oceania
Oceania|hCoV-19/Australia/VIC36/2020|EPI ISL 419765|B|Australia|2020-03-10	Oceania|hCoV-19/Australia/VIC753/2020|EPI ISL 427030|B.31|Australia|2020-03-30	0.0002690898	Oceania
Oceania|hCoV-19/Australia/VIC31/2020|EPI ISL 419750|B.1|Australia|2020-03-10	Oceania|hCoV-19/Australia/VIC753/2020|EPI ISL 427030|B.31|Australia|2020-03-30	0.0005046858	Oceania
Oceania|hCoV-19/Australia/NSW36/2020|EPI ISL 417394|B.40|Australia|2020-03-10	Oceania|hCoV-19/Australia/VIC753/2020|EPI ISL 427030|B.31|Australia|2020-03-30	0.0003404274	Oceania
Oceania|hCoV-19/Australia/NSW38/2020|EPI ISL 417396|B.6|Australia|2020-03-10	Oceania|hCoV-19/Australia/VIC753/2020|EPI ISL 427030|B.31|Australia|2020-03-30	0.0004426117	Oceania
Oceania|hCoV-19/Australia/NSW41/2020|EPI ISL 417399|B.40|Australia|2020-03-10	Oceania|hCoV-19/Australia/VIC753/2020|EPI ISL 427030|B.31|Australia|2020-03-30	0.0002382705	Oceania
Oceania|hCoV-19/Australia/NSW44/2020|EPI ISL 417400|B.6|Australia|2020-03-10	Oceania|hCoV-19/Australia/VIC753/2020|EPI ISL 427030|B.31|Australia|2020-03-30	0.0004425988	Oceania
Oceania|hCoV-19/Australia/NSW46/2020|EPI ISL 427658|B.3|Australia|2020-03-10	Oceania|hCoV-19/Australia/VIC753/2020|EPI ISL 427030|B.31|Australia|2020-03-30	0.0004087071	Oceania
Oceania|hCoV-19/Australia/NSW51/2020|EPI ISL 427660|B.40|Australia|2020-03-10	Oceania|hCoV-19/Australia/VIC753/2020|EPI ISL 427030|B.31|Australia|2020-03-30	0.0002382786	Oceania
Oceania|hCoV-19/Australia/NSW376/2020|EPI ISL 451636|B.4|Australia|2020-03-10	Oceania|hCoV-19/Australia/VIC753/2020|EPI ISL 427030|B.31|Australia|2020-03-30	0.0004766904	Oceania
Oceania|hCoV-19/Australia/NSW103/2020|EPI ISL 427657|B.1.5|Australia|2020-03-10	Oceania|hCoV-19/Australia/VIC753/2020|EPI ISL 427030|B.31|Australia|2020-03-30	0.0004085701	Oceania
Oceania|hCoV-19/Australia/NSW63/2020|EPI ISL 427664|B|Australia|2020-03-10	Oceania|hCoV-19/Australia/VIC753/2020|EPI ISL 427030|B.31|Australia|2020-03-30	0.0003745596	Oceania
Oceania|hCoV-19/Australia/NSW49/2020|EPI ISL 427659|B.6|Australia|2020-03-10	Oceania|hCoV-19/Australia/VIC753/2020|EPI ISL 427030|B.31|Australia|2020-03-30	0.0004426268	Oceania
Oceania|hCoV-19/Australia/NSW2159/2020|EPI ISL 500637|B.1.5|Australia|2020-03-10	Oceania|hCoV-19/Australia/VIC753/2020|EPI ISL 427030|B.31|Australia|2020-03-30	0.0004373856	Oceania
Oceania|hCoV-19/Australia/VIC29/2020|EPI ISL 419748|B.1.1|Australia|2020-03-10	Oceania|hCoV-19/Australia/VIC753/2020|EPI ISL 427030|B.31|Australia|2020-03-30	0.0006057358	Oceania
Oceania|hCoV-19/Australia/NSW2139/2020|EPI ISL 500627|B.4|Australia|2020-03-10	Oceania|hCoV-19/Australia/VIC753/2020|EPI ISL 427030|B.31|Australia|2020-03-30	0.0005047279	Oceania
Oceania|hCoV-19/New Zealand/20VR0712/2020|EPI ISL 456163|B.1.1|New Zealand|2020-03-11	Oceania|hCoV-19/Australia/VIC753/2020|EPI ISL 427030|B.31|Australia|2020-03-30	0.0005383735	Oceania
Oceania|hCoV-19/Australia/QLDID921/2020|EPI ISL 417033|B.6|Australia|2020-03-11	Oceania|hCoV-19/Australia/VIC753/2020|EPI ISL 427030|B.31|Australia|2020-03-30	0.0004036935	Oceania
Oceania|hCoV-19/Australia/VIC44/2020|EPI ISL 419767|B.1|Australia|2020-03-11	Oceania|hCoV-19/Australia/VIC753/2020|EPI ISL 427030|B.31|Australia|2020-03-30	0.0004710222	Oceania
Oceania|hCoV-19/Australia/VIC39/2020|EPI ISL 419757|B.1|Australia|2020-03-11	Oceania|hCoV-19/Australia/VIC753/2020|EPI ISL 427030|B.31|Australia|2020-03-30	0.0005720336	Oceania
Oceania|hCoV-19/Australia/QLDID920/2020|EPI ISL 417032|B.1.5|Australia|2020-03-11	Oceania|hCoV-19/Australia/VIC753/2020|EPI ISL 427030|B.31|Australia|2020-03-30	0.0004373562	Oceania
Oceania|hCoV-19/Australia/VIC45/2020|EPI ISL 419802|B.1.1|Australia|2020-03-11	Oceania|hCoV-19/Australia/VIC753/2020|EPI ISL 427030|B.31|Australia|2020-03-30	0.0005383735	Oceania
Oceania|hCoV-19/Australia/NSW40/2020|EPI ISL 417398|B.4|Australia|2020-03-11	Oceania|hCoV-19/Australia/VIC753/2020|EPI ISL 427030|B.31|Australia|2020-03-30	0.0005107478	Oceania
Oceania|hCoV-19/Australia/NSW52/2020|EPI ISL 417405|B|Australia|2020-03-11	Oceania|hCoV-19/Australia/VIC753/2020|EPI ISL 427030|B.31|Australia|2020-03-30	0.0002382705	Oceania
Oceania|hCoV-19/Australia/NSW39/2020|EPI ISL 417397|B.1.5|Australia|2020-03-11	Oceania|hCoV-19/Australia/VIC753/2020|EPI ISL 427030|B.31|Australia|2020-03-30	0.0004085562	Oceania
Oceania|hCoV-19/Australia/NSW102/2020|EPI ISL 427656|B.1.5|Australia|2020-03-11	Oceania|hCoV-19/Australia/VIC753/2020|EPI ISL 427030|B.31|Australia|2020-03-30	0.0004085701	Oceania
Oceania|hCoV-19/Australia/NSW34/2020|EPI ISL 427655|B.4|Australia|2020-03-11	Oceania|hCoV-19/Australia/VIC753/2020|EPI ISL 427030|B.31|Australia|2020-03-30	0.0004766988	Oceania
Oceania|hCoV-19/Australia/VIC38/2020|EPI ISL 419756|B.1.6|Australia|2020-03-11	Oceania|hCoV-19/Australia/VIC753/2020|EPI ISL 427030|B.31|Australia|2020-03-30	0.0005383358	Oceania
Oceania|hCoV-19/Australia/NSW218/2020|EPI ISL 427665|B.3|Australia|2020-03-11	Oceania|hCoV-19/Australia/VIC753/2020|EPI ISL 427030|B.31|Australia|2020-03-30	0.0004426754	Oceania
Oceania|hCoV-19/Australia/VIC43/2020|EPI ISL 419763|B.1.1|Australia|2020-03-11	Oceania|hCoV-19/Australia/VIC753/2020|EPI ISL 427030|B.31|Australia|2020-03-30	0.0005721178	Oceania
Oceania|hCoV-19/Australia/NSW2156/2020|EPI ISL 500634|B.39|Australia|2020-03-11	Oceania|hCoV-19/Australia/VIC753/2020|EPI ISL 427030|B.31|Australia|2020-03-30	0.0003364197	Oceania
Oceania|hCoV-19/Australia/TAS124/2020|EPI ISL 522589|B|Australia|2020-03-11	Oceania|hCoV-19/Australia/VIC753/2020|EPI ISL 427030|B.31|Australia|2020-03-30	0.0002754398	Oceania
Oceania|hCoV-19/New Zealand/CoV002/2020|EPI ISL 417212|B.31|New Zealand|2020-03-11	Oceania|hCoV-19/Australia/VIC753/2020|EPI ISL 427030|B.31|Australia|2020-03-30	0.0001687994	Oceania
Oceania|hCoV-19/Australia/VIC50/2020|EPI ISL 419766|B.1|Australia|2020-03-12	Oceania|hCoV-19/Australia/VIC753/2020|EPI ISL 427030|B.31|Australia|2020-03-30	0.0005046858	Oceania
Oceania|hCoV-19/Australia/VIC55/2020|EPI ISL 419776|B|Australia|2020-03-12	Oceania|hCoV-19/Australia/VIC753/2020|EPI ISL 427030|B.31|Australia|2020-03-30	0.0002690821	Oceania
Oceania|hCoV-19/Australia/VIC52/2020|EPI ISL 419768|B.1.1.71|Australia|2020-03-12	Oceania|hCoV-19/Australia/VIC753/2020|EPI ISL 427030|B.31|Australia|2020-03-30	0.0006393579	Oceania
Oceania|hCoV-19/Australia/VIC58/2020|EPI ISL 419784|B.4|Australia|2020-03-12	Oceania|hCoV-19/Australia/VIC753/2020|EPI ISL 427030|B.31|Australia|2020-03-30	0.0004037051	Oceania
Oceania|hCoV-19/Australia/VIC54/2020|EPI ISL 419770|B.1|Australia|2020-03-12	Oceania|hCoV-19/Australia/VIC753/2020|EPI ISL 427030|B.31|Australia|2020-03-30	0.0004710222	Oceania
Oceania|hCoV-19/Australia/VIC47/2020|EPI ISL 419759|B.40|Australia|2020-03-12	Oceania|hCoV-19/Australia/VIC753/2020|EPI ISL 427030|B.31|Australia|2020-03-30	0.0004373688	Oceania
Oceania|hCoV-19/Australia/NSW50/2020|EPI ISL 417404|B.1.1|Australia|2020-03-12	Oceania|hCoV-19/Australia/VIC753/2020|EPI ISL 427030|B.31|Australia|2020-03-30	0.0005448440	Oceania
Oceania|hCoV-19/Australia/NSW254/2020|EPI ISL 451519|B.4|Australia|2020-03-12	Oceania|hCoV-19/Australia/VIC753/2020|EPI ISL 427030|B.31|Australia|2020-03-30	0.0005788845	Oceania
Oceania|hCoV-19/Australia/VIC48/2020|EPI ISL 419762|B.1|Australia|2020-03-12	Oceania|hCoV-19/Australia/VIC753/2020|EPI ISL 427030|B.31|Australia|2020-03-30	0.0005047028	Oceania
Oceania|hCoV-19/Australia/NSW2158/2020|EPI ISL 500636|B.1.5|Australia|2020-03-12	Oceania|hCoV-19/Australia/VIC753/2020|EPI ISL 427030|B.31|Australia|2020-03-30	0.0004710539	Oceania
Oceania|hCoV-19/Australia/VIC49/2020|EPI ISL 419764|B.1|Australia|2020-03-12	Oceania|hCoV-19/Australia/VIC753/2020|EPI ISL 427030|B.31|Australia|2020-03-30	0.0005385237	Oceania
Oceania|hCoV-19/New Zealand/20VR0334/2020|EPI ISL 456157|B.1|New Zealand|2020-03-12	Oceania|hCoV-19/Australia/VIC753/2020|EPI ISL 427030|B.31|Australia|2020-03-30	0.0005486483	Oceania
Oceania|hCoV-19/Australia/VIC62/2020|EPI ISL 419774|B.1|Australia|2020-03-13	Oceania|hCoV-19/Australia/VIC753/2020|EPI ISL 427030|B.31|Australia|2020-03-30	0.0004710222	Oceania
Oceania|hCoV-19/Australia/NSW2011/2020|EPI ISL 500598|B.4|Australia|2020-03-13	Oceania|hCoV-19/Australia/VIC753/2020|EPI ISL 427030|B.31|Australia|2020-03-30	0.0005720501	Oceania
Oceania|hCoV-19/Australia/VIC66/2020|EPI ISL 419780|B.4|Australia|2020-03-13	Oceania|hCoV-19/Australia/VIC753/2020|EPI ISL 427030|B.31|Australia|2020-03-30	0.0004037051	Oceania
Oceania|hCoV-19/Australia/VIC70/2020|EPI ISL 419786|B|Australia|2020-03-13	Oceania|hCoV-19/Australia/VIC753/2020|EPI ISL 427030|B.31|Australia|2020-03-30	0.0002354420	Oceania
Oceania|hCoV-19/Australia/WA02/2020|EPI ISL 420532|B.1.98|Australia|2020-03-13	Oceania|hCoV-19/Australia/VIC753/2020|EPI ISL 427030|B.31|Australia|2020-03-30	0.0004717386	Oceania
Oceania|hCoV-19/Australia/NSW45/2020|EPI ISL 417401|B.6|Australia|2020-03-13	Oceania|hCoV-19/Australia/VIC753/2020|EPI ISL 427030|B.31|Australia|2020-03-30	0.0004085442	Oceania
Oceania|hCoV-19/Australia/NSW47/2020|EPI ISL 417402|B.1.5|Australia|2020-03-13	Oceania|hCoV-19/Australia/VIC753/2020|EPI ISL 427030|B.31|Australia|2020-03-30	0.0004766964	Oceania
Oceania|hCoV-19/Australia/NSW607/2020|EPI ISL 490017|B.40|Australia|2020-03-13	Oceania|hCoV-19/Australia/VIC753/2020|EPI ISL 427030|B.31|Australia|2020-03-30	0.0002382786	Oceania
Oceania|hCoV-19/Australia/NSW592/2020|EPI ISL 478704|B.1.5|Australia|2020-03-13	Oceania|hCoV-19/Australia/VIC753/2020|EPI ISL 427030|B.31|Australia|2020-03-30	0.0004085701	Oceania
Oceania|hCoV-19/Australia/NSW2147/2020|EPI ISL 500628|B.1.5|Australia|2020-03-13	Oceania|hCoV-19/Australia/VIC753/2020|EPI ISL 427030|B.31|Australia|2020-03-30	0.0005047197	Oceania
Oceania|hCoV-19/Australia/VIC64/2020|EPI ISL 419778|B.1|Australia|2020-03-13	Oceania|hCoV-19/Australia/VIC753/2020|EPI ISL 427030|B.31|Australia|2020-03-30	0.0005731840	Oceania
Oceania|hCoV-19/Australia/VIC61/2020|EPI ISL 419773|B|Australia|2020-03-13	Oceania|hCoV-19/Australia/VIC753/2020|EPI ISL 427030|B.31|Australia|2020-03-30	0.0002709350	Oceania
Oceania|hCoV-19/Australia/VIC63/2020|EPI ISL 419775|B.1|Australia|2020-03-13	Oceania|hCoV-19/Australia/VIC753/2020|EPI ISL 427030|B.31|Australia|2020-03-30	0.0004746626	Oceania
Oceania|hCoV-19/Australia/VIC82/2020|EPI ISL 419794|B.40|Australia|2020-03-14	Oceania|hCoV-19/Australia/VIC753/2020|EPI ISL 427030|B.31|Australia|2020-03-30	0.0003027322	Oceania
Oceania|hCoV-19/Australia/VIC83/2020|EPI ISL 419799|B|Australia|2020-03-14	Oceania|hCoV-19/Australia/VIC753/2020|EPI ISL 427030|B.31|Australia|2020-03-30	0.0002691636	Oceania
Oceania|hCoV-19/Australia/VIC80/2020|EPI ISL 419792|B.40|Australia|2020-03-14	Oceania|hCoV-19/Australia/VIC753/2020|EPI ISL 427030|B.31|Australia|2020-03-30	0.0002690898	Oceania
Oceania|hCoV-19/Australia/NSW2005/2020|EPI ISL 500597|B.1|Australia|2020-03-14	Oceania|hCoV-19/Australia/VIC753/2020|EPI ISL 427030|B.31|Australia|2020-03-30	0.0005047003	Oceania
Oceania|hCoV-19/Australia/VIC84/2020|EPI ISL 419803|B.39|Australia|2020-03-14	Oceania|hCoV-19/Australia/VIC753/2020|EPI ISL 427030|B.31|Australia|2020-03-30	0.0003363916	Oceania
Oceania|hCoV-19/Australia/VIC78/2020|EPI ISL 419790|B|Australia|2020-03-14	Oceania|hCoV-19/Australia/VIC753/2020|EPI ISL 427030|B.31|Australia|2020-03-30	0.0003700992	Oceania
Oceania|hCoV-19/Australia/QLDID923/2020|EPI ISL 418801|B.1|Australia|2020-03-14	Oceania|hCoV-19/Australia/VIC753/2020|EPI ISL 427030|B.31|Australia|2020-03-30	0.0004710222	Oceania
Oceania|hCoV-19/Australia/WA03/2020|EPI ISL 420533|B.1|Australia|2020-03-14	Oceania|hCoV-19/Australia/VIC753/2020|EPI ISL 427030|B.31|Australia|2020-03-30	0.0005054680	Oceania
Oceania|hCoV-19/Australia/WA01/2020|EPI ISL 420531|B.1.98|Australia|2020-03-14	Oceania|hCoV-19/Australia/VIC753/2020|EPI ISL 427030|B.31|Australia|2020-03-30	0.0005054446	Oceania
Oceania|hCoV-19/Australia/NSW54/2020|EPI ISL 417407|B.1.1|Australia|2020-03-14	Oceania|hCoV-19/Australia/VIC753/2020|EPI ISL 427030|B.31|Australia|2020-03-30	0.0005107806	Oceania
Oceania|hCoV-19/Australia/NSW48/2020|EPI ISL 417403|B.6|Australia|2020-03-14	Oceania|hCoV-19/Australia/VIC753/2020|EPI ISL 427030|B.31|Australia|2020-03-30	0.0004085442	Oceania
Oceania|hCoV-19/Australia/NSW256/2020|EPI ISL 451521|B.4|Australia|2020-03-14	Oceania|hCoV-19/Australia/VIC753/2020|EPI ISL 427030|B.31|Australia|2020-03-30	0.0004766765	Oceania
Oceania|hCoV-19/Australia/NSW583/2020|EPI ISL 478695|B.40|Australia|2020-03-14	Oceania|hCoV-19/Australia/VIC753/2020|EPI ISL 427030|B.31|Australia|2020-03-30	0.0002382786	Oceania
Oceania|hCoV-19/Australia/NSW582/2020|EPI ISL 478694|B.40|Australia|2020-03-14	Oceania|hCoV-19/Australia/VIC753/2020|EPI ISL 427030|B.31|Australia|2020-03-30	0.0002723240	Oceania
Oceania|hCoV-19/Australia/VIC79/2020|EPI ISL 419791|B.40|Australia|2020-03-14	Oceania|hCoV-19/Australia/VIC753/2020|EPI ISL 427030|B.31|Australia|2020-03-30	0.0002354499	Oceania
Oceania|hCoV-19/Australia/NSW2146/2020|EPI ISL 509503|B.40|Australia|2020-03-14	Oceania|hCoV-19/Australia/VIC753/2020|EPI ISL 427030|B.31|Australia|2020-03-30	0.0002354499	Oceania
Oceania|hCoV-19/Australia/VIC81/2020|EPI ISL 419793|B.40|Australia|2020-03-14	Oceania|hCoV-19/Australia/VIC753/2020|EPI ISL 427030|B.31|Australia|2020-03-30	0.0002354499	Oceania
Oceania|hCoV-19/Australia/SAP215/2020|EPI ISL 468001|B.1.1|Australia|2020-03-14	Oceania|hCoV-19/Australia/VIC753/2020|EPI ISL 427030|B.31|Australia|2020-03-30	0.0005385546	Oceania
Oceania|hCoV-19/Australia/VIC87/2020|EPI ISL 419797|B.40|Australia|2020-03-15	Oceania|hCoV-19/Australia/VIC753/2020|EPI ISL 427030|B.31|Australia|2020-03-30	0.0003027322	Oceania
Oceania|hCoV-19/Australia/NSW2144/2020|EPI ISL 527008|B.39|Australia|2020-03-15	Oceania|hCoV-19/Australia/VIC753/2020|EPI ISL 427030|B.31|Australia|2020-03-30	0.0003363916	Oceania
Oceania|hCoV-19/Australia/SAP111/2020|EPI ISL 451131|B.1.1|Australia|2020-03-15	Oceania|hCoV-19/Australia/VIC753/2020|EPI ISL 427030|B.31|Australia|2020-03-30	0.0005383735	Oceania
Oceania|hCoV-19/Australia/VIC90/2020|EPI ISL 419801|B.1.1|Australia|2020-03-15	Oceania|hCoV-19/Australia/VIC753/2020|EPI ISL 427030|B.31|Australia|2020-03-30	0.0005720500	Oceania
Oceania|hCoV-19/Australia/NSW2004/2020|EPI ISL 500596|B.1.5|Australia|2020-03-15	Oceania|hCoV-19/Australia/VIC753/2020|EPI ISL 427030|B.31|Australia|2020-03-30	0.0005383177	Oceania
Oceania|hCoV-19/Australia/VIC89/2020|EPI ISL 419800|B.1|Australia|2020-03-15	Oceania|hCoV-19/Australia/VIC753/2020|EPI ISL 427030|B.31|Australia|2020-03-30	0.0005383580	Oceania
Oceania|hCoV-19/New Zealand/20VR0276/2020|EPI ISL 416539|A|New Zealand|2020-03-15	Oceania|hCoV-19/Australia/VIC753/2020|EPI ISL 427030|B.31|Australia|2020-03-30	0.0005046858	Oceania
Oceania|hCoV-19/Australia/ACT0082/2020|EPI ISL 498542|B.1.1|Australia|2020-03-15	Oceania|hCoV-19/Australia/VIC753/2020|EPI ISL 427030|B.31|Australia|2020-03-30	0.0005720336	Oceania
Oceania|hCoV-19/Australia/VIC92/2020|EPI ISL 419809|B.1.5|Australia|2020-03-15	Oceania|hCoV-19/Australia/VIC753/2020|EPI ISL 427030|B.31|Australia|2020-03-30	0.0004373562	Oceania
Oceania|hCoV-19/Australia/NSW112/2020|EPI ISL 427666|B.1.5|Australia|2020-03-15	Oceania|hCoV-19/Australia/VIC753/2020|EPI ISL 427030|B.31|Australia|2020-03-30	0.0004767126	Oceania
Oceania|hCoV-19/Australia/VIC91/2020|EPI ISL 419804|B.1.5|Australia|2020-03-15	Oceania|hCoV-19/Australia/VIC753/2020|EPI ISL 427030|B.31|Australia|2020-03-30	0.0005047449	Oceania
Oceania|hCoV-19/Australia/SAP220/2020|EPI ISL 467995|B.1.5|Australia|2020-03-15	Oceania|hCoV-19/Australia/VIC753/2020|EPI ISL 427030|B.31|Australia|2020-03-30	0.0005083191	Oceania
Oceania|hCoV-19/Australia/VIC09/2020|EPI ISL 416515|B|Australia|2020-03-15	Oceania|hCoV-19/Australia/VIC753/2020|EPI ISL 427030|B.31|Australia|2020-03-30	0.0002714371	Oceania
Oceania|hCoV-19/Australia/VIC93/2020|EPI ISL 419815|B.3|Australia|2020-03-15	Oceania|hCoV-19/Australia/VIC753/2020|EPI ISL 427030|B.31|Australia|2020-03-30	0.0004082204	Oceania
Oceania|hCoV-19/Australia/SAP410/2020|EPI ISL 492175|B.6|Australia|2020-03-15	Oceania|hCoV-19/Australia/VIC753/2020|EPI ISL 427030|B.31|Australia|2020-03-30	0.0005273312	Oceania
Oceania|hCoV-19/Australia/SAP439/2020|EPI ISL 508130|B.6|Australia|2020-03-16	Oceania|hCoV-19/Australia/VIC753/2020|EPI ISL 427030|B.31|Australia|2020-03-30	0.0004036931	Oceania
Oceania|hCoV-19/Australia/VIC97/2020|EPI ISL 419808|B.4|Australia|2020-03-16	Oceania|hCoV-19/Australia/VIC753/2020|EPI ISL 427030|B.31|Australia|2020-03-30	0.0004037051	Oceania
Oceania|hCoV-19/Australia/VIC99/2020|EPI ISL 419811|B.1|Australia|2020-03-16	Oceania|hCoV-19/Australia/VIC753/2020|EPI ISL 427030|B.31|Australia|2020-03-30	0.0006393691	Oceania
Oceania|hCoV-19/Australia/VIC141/2020|EPI ISL 419838|B.1.5|Australia|2020-03-16	Oceania|hCoV-19/Australia/VIC753/2020|EPI ISL 427030|B.31|Australia|2020-03-30	0.0004373562	Oceania
Oceania|hCoV-19/Australia/SAP112/2020|EPI ISL 468016|B.1.1|Australia|2020-03-16	Oceania|hCoV-19/Australia/VIC753/2020|EPI ISL 427030|B.31|Australia|2020-03-30	0.0005383735	Oceania
Oceania|hCoV-19/Australia/VIC142/2020|EPI ISL 419839|B.1|Australia|2020-03-16	Oceania|hCoV-19/Australia/VIC753/2020|EPI ISL 427030|B.31|Australia|2020-03-30	0.0005383674	Oceania
Oceania|hCoV-19/Australia/NSW2151/2020|EPI ISL 500631|B|Australia|2020-03-16	Oceania|hCoV-19/Australia/VIC753/2020|EPI ISL 427030|B.31|Australia|2020-03-30	0.0002690945	Oceania
Oceania|hCoV-19/Australia/NSW2149/2020|EPI ISL 500630|B.1.1.10|Australia|2020-03-16	Oceania|hCoV-19/Australia/VIC753/2020|EPI ISL 427030|B.31|Australia|2020-03-30	0.0006057125	Oceania
Oceania|hCoV-19/New Zealand/20VR0993/2020|EPI ISL 456176|B|New Zealand|2020-03-16	Oceania|hCoV-19/Australia/VIC753/2020|EPI ISL 427030|B.31|Australia|2020-03-30	0.0003700821	Oceania
Oceania|hCoV-19/Australia/VIC143/2020|EPI ISL 419840|B.1.1|Australia|2020-03-16	Oceania|hCoV-19/Australia/VIC753/2020|EPI ISL 427030|B.31|Australia|2020-03-30	0.0006056951	Oceania
Oceania|hCoV-19/Australia/VIC96/2020|EPI ISL 419807|B|Australia|2020-03-16	Oceania|hCoV-19/Australia/VIC753/2020|EPI ISL 427030|B.31|Australia|2020-03-30	0.0003364314	Oceania
Oceania|hCoV-19/Australia/NSW58/2020|EPI ISL 417410|B.40|Australia|2020-03-16	Oceania|hCoV-19/Australia/VIC753/2020|EPI ISL 427030|B.31|Australia|2020-03-30	0.0002723227	Oceania
Oceania|hCoV-19/Australia/NSW57/2020|EPI ISL 417409|B.40|Australia|2020-03-16	Oceania|hCoV-19/Australia/VIC753/2020|EPI ISL 427030|B.31|Australia|2020-03-30	0.0003404175	Oceania
Oceania|hCoV-19/Australia/NSW104/2020|EPI ISL 427677|B.1.5|Australia|2020-03-16	Oceania|hCoV-19/Australia/VIC753/2020|EPI ISL 427030|B.31|Australia|2020-03-30	0.0004085701	Oceania
Oceania|hCoV-19/Australia/NSW75/2020|EPI ISL 427703|B.40|Australia|2020-03-16	Oceania|hCoV-19/Australia/VIC753/2020|EPI ISL 427030|B.31|Australia|2020-03-30	0.0002382786	Oceania
Oceania|hCoV-19/Australia/NSW88/2020|EPI ISL 427702|B.40|Australia|2020-03-16	Oceania|hCoV-19/Australia/VIC753/2020|EPI ISL 427030|B.31|Australia|2020-03-30	0.0003063852	Oceania
Oceania|hCoV-19/Australia/NSW158/2020|EPI ISL 427735|B.1.1|Australia|2020-03-16	Oceania|hCoV-19/Australia/VIC753/2020|EPI ISL 427030|B.31|Australia|2020-03-30	0.0005448626	Oceania
Oceania|hCoV-19/Australia/NSW111/2020|EPI ISL 427661|B.1.5|Australia|2020-03-16	Oceania|hCoV-19/Australia/VIC753/2020|EPI ISL 427030|B.31|Australia|2020-03-30	0.0004767126	Oceania
Oceania|hCoV-19/Australia/VIC146/2020|EPI ISL 419843|B.40|Australia|2020-03-17	Oceania|hCoV-19/Australia/VIC753/2020|EPI ISL 427030|B.31|Australia|2020-03-30	0.0002690821	Oceania
Oceania|hCoV-19/Australia/VIC327/2020|EPI ISL 426637|B.40|Australia|2020-03-17	Oceania|hCoV-19/Australia/VIC753/2020|EPI ISL 427030|B.31|Australia|2020-03-30	0.0002354420	Oceania
Oceania|hCoV-19/Australia/VIC157/2020|EPI ISL 419854|B.1|Australia|2020-03-17	Oceania|hCoV-19/Australia/VIC753/2020|EPI ISL 427030|B.31|Australia|2020-03-30	0.0005383580	Oceania
Oceania|hCoV-19/Australia/VIC151/2020|EPI ISL 419848|B|Australia|2020-03-17	Oceania|hCoV-19/Australia/VIC753/2020|EPI ISL 427030|B.31|Australia|2020-03-30	0.0003363761	Oceania
Oceania|hCoV-19/Australia/VIC154/2020|EPI ISL 419851|B.1.5|Australia|2020-03-17	Oceania|hCoV-19/Australia/VIC753/2020|EPI ISL 427030|B.31|Australia|2020-03-30	0.0005046770	Oceania
Oceania|hCoV-19/Australia/VIC144/2020|EPI ISL 419841|B.1.1|Australia|2020-03-17	Oceania|hCoV-19/Australia/VIC753/2020|EPI ISL 427030|B.31|Australia|2020-03-30	0.0005720336	Oceania
Oceania|hCoV-19/Australia/VIC148/2020|EPI ISL 419845|B.1|Australia|2020-03-17	Oceania|hCoV-19/Australia/VIC753/2020|EPI ISL 427030|B.31|Australia|2020-03-30	0.0005046858	Oceania
Oceania|hCoV-19/Australia/VIC153/2020|EPI ISL 419850|B.1.1|Australia|2020-03-17	Oceania|hCoV-19/Australia/VIC753/2020|EPI ISL 427030|B.31|Australia|2020-03-30	0.0006056951	Oceania
Oceania|hCoV-19/Australia/VIC152/2020|EPI ISL 419849|B|Australia|2020-03-17	Oceania|hCoV-19/Australia/VIC753/2020|EPI ISL 427030|B.31|Australia|2020-03-30	0.0002354420	Oceania
Oceania|hCoV-19/Australia/VIC106/2020|EPI ISL 419820|B.1.5|Australia|2020-03-17	Oceania|hCoV-19/Australia/VIC753/2020|EPI ISL 427030|B.31|Australia|2020-03-30	0.0005383332	Oceania
Oceania|hCoV-19/Australia/VIC329/2020|EPI ISL 426639|B.1.5|Australia|2020-03-17	Oceania|hCoV-19/Australia/VIC753/2020|EPI ISL 427030|B.31|Australia|2020-03-30	0.0005047091	Oceania
Oceania|hCoV-19/Australia/VIC149/2020|EPI ISL 419846|B.1|Australia|2020-03-17	Oceania|hCoV-19/Australia/VIC753/2020|EPI ISL 427030|B.31|Australia|2020-03-30	0.0005720536	Oceania
Oceania|hCoV-19/Australia/VIC156/2020|EPI ISL 419853|B.1.1|Australia|2020-03-17	Oceania|hCoV-19/Australia/VIC753/2020|EPI ISL 427030|B.31|Australia|2020-03-30	0.0005383735	Oceania
Oceania|hCoV-19/Australia/VIC155/2020|EPI ISL 419852|B.1|Australia|2020-03-17	Oceania|hCoV-19/Australia/VIC753/2020|EPI ISL 427030|B.31|Australia|2020-03-30	0.0005383426	Oceania
Oceania|hCoV-19/Australia/VIC105/2020|EPI ISL 419819|B.1.255|Australia|2020-03-17	Oceania|hCoV-19/Australia/VIC753/2020|EPI ISL 427030|B.31|Australia|2020-03-30	0.0005383426	Oceania
Oceania|hCoV-19/New Zealand/20VR0994/2020|EPI ISL 456177|B.31|New Zealand|2020-03-17	Oceania|hCoV-19/Australia/VIC753/2020|EPI ISL 427030|B.31|Australia|2020-03-30	0.0001345872	Oceania
Oceania|hCoV-19/Australia/NSW62/2020|EPI ISL 417412|B.3|Australia|2020-03-17	Oceania|hCoV-19/Australia/VIC753/2020|EPI ISL 427030|B.31|Australia|2020-03-30	0.0004085680	Oceania
Oceania|hCoV-19/Australia/SAP181/2020|EPI ISL 492122|B.1|Australia|2020-03-18	Oceania|hCoV-19/Australia/VIC753/2020|EPI ISL 427030|B.31|Australia|2020-03-30	0.0005383674	Oceania
Oceania|hCoV-19/Australia/QLDID924/2020|EPI ISL 418802|B.1.1|Australia|2020-03-18	Oceania|hCoV-19/Australia/VIC753/2020|EPI ISL 427030|B.31|Australia|2020-03-30	0.0005720336	Oceania
Oceania|hCoV-19/Australia/VIC174/2020|EPI ISL 419871|B.1.5|Australia|2020-03-18	Oceania|hCoV-19/Australia/VIC753/2020|EPI ISL 427030|B.31|Australia|2020-03-30	0.0004373562	Oceania
Oceania|hCoV-19/Australia/VIC166/2020|EPI ISL 419863|B.1|Australia|2020-03-18	Oceania|hCoV-19/Australia/VIC753/2020|EPI ISL 427030|B.31|Australia|2020-03-30	0.0005720436	Oceania
Oceania|hCoV-19/Australia/SAP159/2020|EPI ISL 492116|B.1.1|Australia|2020-03-18	Oceania|hCoV-19/Australia/VIC753/2020|EPI ISL 427030|B.31|Australia|2020-03-30	0.0006394170	Oceania
Oceania|hCoV-19/Australia/VIC170/2020|EPI ISL 419867|B.1.5|Australia|2020-03-18	Oceania|hCoV-19/Australia/VIC753/2020|EPI ISL 427030|B.31|Australia|2020-03-30	0.0005383177	Oceania
Oceania|hCoV-19/Australia/VIC163/2020|EPI ISL 419860|B.1.1|Australia|2020-03-18	Oceania|hCoV-19/Australia/VIC753/2020|EPI ISL 427030|B.31|Australia|2020-03-30	0.0006057230	Oceania
Oceania|hCoV-19/Australia/VIC176/2020|EPI ISL 419873|B.31|Australia|2020-03-18	Oceania|hCoV-19/Australia/VIC753/2020|EPI ISL 427030|B.31|Australia|2020-03-30	0.0001008879	Oceania
Oceania|hCoV-19/Australia/VIC171/2020|EPI ISL 419868|B.40|Australia|2020-03-18	Oceania|hCoV-19/Australia/VIC753/2020|EPI ISL 427030|B.31|Australia|2020-03-30	0.0004037052	Oceania
Oceania|hCoV-19/Australia/QLDID926/2020|EPI ISL 418804|B.1.1|Australia|2020-03-18	Oceania|hCoV-19/Australia/VIC753/2020|EPI ISL 427030|B.31|Australia|2020-03-30	0.0006057231	Oceania
Oceania|hCoV-19/Australia/VIC172/2020|EPI ISL 419869|B.40|Australia|2020-03-18	Oceania|hCoV-19/Australia/VIC753/2020|EPI ISL 427030|B.31|Australia|2020-03-30	0.0003363916	Oceania
Oceania|hCoV-19/Australia/VIC158/2020|EPI ISL 419855|B.1|Australia|2020-03-18	Oceania|hCoV-19/Australia/VIC753/2020|EPI ISL 427030|B.31|Australia|2020-03-30	0.0006393986	Oceania
Oceania|hCoV-19/Australia/QLDID925/2020|EPI ISL 418803|B.1|Australia|2020-03-18	Oceania|hCoV-19/Australia/VIC753/2020|EPI ISL 427030|B.31|Australia|2020-03-30	0.0005046858	Oceania
Oceania|hCoV-19/Australia/VIC178/2020|EPI ISL 419875|B.1.1|Australia|2020-03-18	Oceania|hCoV-19/Australia/VIC753/2020|EPI ISL 427030|B.31|Australia|2020-03-30	0.0006056950	Oceania
Oceania|hCoV-19/Australia/VIC109/2020|EPI ISL 419718|B.1.1|Australia|2020-03-18	Oceania|hCoV-19/Australia/VIC753/2020|EPI ISL 427030|B.31|Australia|2020-03-30	0.0005383735	Oceania
Oceania|hCoV-19/New Zealand/20VR0760/2020|EPI ISL 456165|B.1.5|New Zealand|2020-03-18	Oceania|hCoV-19/Australia/VIC753/2020|EPI ISL 427030|B.31|Australia|2020-03-30	0.0004711807	Oceania
Oceania|hCoV-19/New Zealand/20VR0770/2020|EPI ISL 456168|B.39|New Zealand|2020-03-18	Oceania|hCoV-19/Australia/VIC753/2020|EPI ISL 427030|B.31|Australia|2020-03-30	0.0003366121	Oceania
Oceania|hCoV-19/Australia/SAP186/2020|EPI ISL 492125|B.1|Australia|2020-03-19	Oceania|hCoV-19/Australia/VIC753/2020|EPI ISL 427030|B.31|Australia|2020-03-30	0.0005720535	Oceania
Oceania|hCoV-19/Australia/SAP368/2020|EPI ISL 492133|B.1.1|Australia|2020-03-19	Oceania|hCoV-19/Australia/VIC753/2020|EPI ISL 427030|B.31|Australia|2020-03-30	0.0005720500	Oceania
Oceania|hCoV-19/Australia/NSW2169/2020|EPI ISL 500640|B.6|Australia|2020-03-19	Oceania|hCoV-19/Australia/VIC753/2020|EPI ISL 427030|B.31|Australia|2020-03-30	0.0005046770	Oceania
Oceania|hCoV-19/Australia/VIC186/2020|EPI ISL 419882|B.40|Australia|2020-03-19	Oceania|hCoV-19/Australia/VIC753/2020|EPI ISL 427030|B.31|Australia|2020-03-30	0.0003027462	Oceania
Oceania|hCoV-19/Australia/VIC184/2020|EPI ISL 419880|B.1|Australia|2020-03-19	Oceania|hCoV-19/Australia/VIC753/2020|EPI ISL 427030|B.31|Australia|2020-03-30	0.0005383426	Oceania
Oceania|hCoV-19/Australia/VIC203/2020|EPI ISL 419898|B.40|Australia|2020-03-19	Oceania|hCoV-19/Australia/VIC753/2020|EPI ISL 427030|B.31|Australia|2020-03-30	0.0004373360	Oceania
Oceania|hCoV-19/Australia/SAP395/2020|EPI ISL 492160|B.1.1|Australia|2020-03-19	Oceania|hCoV-19/Australia/VIC753/2020|EPI ISL 427030|B.31|Australia|2020-03-30	0.0006057124	Oceania
Oceania|hCoV-19/New Zealand/20VR1110/2020|EPI ISL 456191|B.1.5|New Zealand|2020-03-19	Oceania|hCoV-19/Australia/VIC753/2020|EPI ISL 427030|B.31|Australia|2020-03-30	0.0005383922	Oceania
Oceania|hCoV-19/Australia/VIC180/2020|EPI ISL 419877|B|Australia|2020-03-19	Oceania|hCoV-19/Australia/VIC753/2020|EPI ISL 427030|B.31|Australia|2020-03-30	0.0003363974	Oceania
Oceania|hCoV-19/Australia/WA36/2020|EPI ISL 470853|B.39|Australia|2020-03-19	Oceania|hCoV-19/Australia/VIC753/2020|EPI ISL 427030|B.31|Australia|2020-03-30	0.0003363761	Oceania
Oceania|hCoV-19/Australia/VIC192/2020|EPI ISL 419888|B.1|Australia|2020-03-19	Oceania|hCoV-19/Australia/VIC753/2020|EPI ISL 427030|B.31|Australia|2020-03-30	0.0004710222	Oceania
Oceania|hCoV-19/Australia/VIC201/2020|EPI ISL 419896|B.1|Australia|2020-03-19	Oceania|hCoV-19/Australia/VIC753/2020|EPI ISL 427030|B.31|Australia|2020-03-30	0.0005383426	Oceania
Oceania|hCoV-19/Australia/VIC188/2020|EPI ISL 419884|B.6|Australia|2020-03-19	Oceania|hCoV-19/Australia/VIC753/2020|EPI ISL 427030|B.31|Australia|2020-03-30	0.0004710304	Oceania
Oceania|hCoV-19/Australia/SAP036/2020|EPI ISL 450194|B.1|Australia|2020-03-19	Oceania|hCoV-19/Australia/VIC753/2020|EPI ISL 427030|B.31|Australia|2020-03-30	0.0005383674	Oceania
Oceania|hCoV-19/Australia/VIC190/2020|EPI ISL 419886|B.1.1|Australia|2020-03-19	Oceania|hCoV-19/Australia/VIC753/2020|EPI ISL 427030|B.31|Australia|2020-03-30	0.0005383735	Oceania
Oceania|hCoV-19/Australia/SAP372/2020|EPI ISL 492137|B.1|Australia|2020-03-19	Oceania|hCoV-19/Australia/VIC753/2020|EPI ISL 427030|B.31|Australia|2020-03-30	0.0005383580	Oceania
Oceania|hCoV-19/Australia/VIC191/2020|EPI ISL 419887|B.1.1|Australia|2020-03-19	Oceania|hCoV-19/Australia/VIC753/2020|EPI ISL 427030|B.31|Australia|2020-03-30	0.0006056951	Oceania
Oceania|hCoV-19/Australia/VIC218/2020|EPI ISL 419913|B.40|Australia|2020-03-20	Oceania|hCoV-19/Australia/VIC753/2020|EPI ISL 427030|B.31|Australia|2020-03-30	0.0004373361	Oceania
Oceania|hCoV-19/Australia/SAP397/2020|EPI ISL 492162|B.1.5|Australia|2020-03-20	Oceania|hCoV-19/Australia/VIC753/2020|EPI ISL 427030|B.31|Australia|2020-03-30	0.0005046770	Oceania
Oceania|hCoV-19/Guam/GU NHG 03/2020|EPI ISL 445000|B.6|Guam|2020-03-20	Oceania|hCoV-19/Australia/VIC753/2020|EPI ISL 427030|B.31|Australia|2020-03-30	0.0004373638	Oceania
Oceania|hCoV-19/Australia/VIC123/2020|EPI ISL 419731|B.1.1|Australia|2020-03-20	Oceania|hCoV-19/Australia/VIC753/2020|EPI ISL 427030|B.31|Australia|2020-03-30	0.0005720436	Oceania
Oceania|hCoV-19/Australia/SAP374/2020|EPI ISL 492139|B.1|Australia|2020-03-20	Oceania|hCoV-19/Australia/VIC753/2020|EPI ISL 427030|B.31|Australia|2020-03-30	0.0006059941	Oceania
Oceania|hCoV-19/Australia/SAP386/2020|EPI ISL 492151|B.1.1|Australia|2020-03-20	Oceania|hCoV-19/Australia/VIC753/2020|EPI ISL 427030|B.31|Australia|2020-03-30	0.0005720501	Oceania
Oceania|hCoV-19/Australia/SAP380/2020|EPI ISL 492145|B.6|Australia|2020-03-20	Oceania|hCoV-19/Australia/VIC753/2020|EPI ISL 427030|B.31|Australia|2020-03-30	0.0004373638	Oceania
Oceania|hCoV-19/Australia/VIC129/2020|EPI ISL 419732|B|Australia|2020-03-20	Oceania|hCoV-19/Australia/VIC753/2020|EPI ISL 427030|B.31|Australia|2020-03-30	0.0003364314	Oceania
Oceania|hCoV-19/Australia/VIC214/2020|EPI ISL 419909|B.1|Australia|2020-03-20	Oceania|hCoV-19/Australia/VIC753/2020|EPI ISL 427030|B.31|Australia|2020-03-30	0.0005383581	Oceania
Oceania|hCoV-19/Australia/VIC339/2020|EPI ISL 426648|B.1.1.71|Australia|2020-03-20	Oceania|hCoV-19/Australia/VIC753/2020|EPI ISL 427030|B.31|Australia|2020-03-30	0.0006393874	Oceania
Oceania|hCoV-19/Australia/VIC342/2020|EPI ISL 426651|B.31|Australia|2020-03-20	Oceania|hCoV-19/Australia/VIC753/2020|EPI ISL 427030|B.31|Australia|2020-03-30	0.0001008925	Oceania
Oceania|hCoV-19/Australia/NSW2043/2020|EPI ISL 500614|B.1.98|Australia|2020-03-20	Oceania|hCoV-19/Australia/VIC753/2020|EPI ISL 427030|B.31|Australia|2020-03-30	0.0004710087	Oceania
Oceania|hCoV-19/New Zealand/20VR1276/2020|EPI ISL 456201|B.31|New Zealand|2020-03-20	Oceania|hCoV-19/Australia/VIC753/2020|EPI ISL 427030|B.31|Australia|2020-03-30	0.0002354488	Oceania
Oceania|hCoV-19/Australia/VIC216/2020|EPI ISL 419911|B.1|Australia|2020-03-20	Oceania|hCoV-19/Australia/VIC753/2020|EPI ISL 427030|B.31|Australia|2020-03-30	0.0005383426	Oceania
Oceania|hCoV-19/Australia/VIC341/2020|EPI ISL 426650|B.1.5|Australia|2020-03-20	Oceania|hCoV-19/Australia/VIC753/2020|EPI ISL 427030|B.31|Australia|2020-03-30	0.0005383486	Oceania
Oceania|hCoV-19/Australia/VIC211/2020|EPI ISL 419906|B.1|Australia|2020-03-20	Oceania|hCoV-19/Australia/VIC753/2020|EPI ISL 427030|B.31|Australia|2020-03-30	0.0005383674	Oceania
Oceania|hCoV-19/Australia/VIC114/2020|EPI ISL 419725|B.1.5|Australia|2020-03-20	Oceania|hCoV-19/Australia/VIC753/2020|EPI ISL 427030|B.31|Australia|2020-03-30	0.0004710222	Oceania
Oceania|hCoV-19/Australia/NSW2207/2020|EPI ISL 500665|B.1.1|Australia|2020-03-21	Oceania|hCoV-19/Australia/VIC753/2020|EPI ISL 427030|B.31|Australia|2020-03-30	0.0005720600	Oceania
Oceania|hCoV-19/Australia/VIC234/2020|EPI ISL 419929|B.1.272|Australia|2020-03-21	Oceania|hCoV-19/Australia/VIC753/2020|EPI ISL 427030|B.31|Australia|2020-03-30	0.0005720272	Oceania
Oceania|hCoV-19/Australia/SAP370/2020|EPI ISL 492135|B.1.5|Australia|2020-03-21	Oceania|hCoV-19/Australia/VIC753/2020|EPI ISL 427030|B.31|Australia|2020-03-30	0.0005383580	Oceania
Oceania|hCoV-19/Australia/VIC236/2020|EPI ISL 419931|B.1|Australia|2020-03-21	Oceania|hCoV-19/Australia/VIC753/2020|EPI ISL 427030|B.31|Australia|2020-03-30	0.0005383580	Oceania
Oceania|hCoV-19/Australia/VIC249/2020|EPI ISL 419944|B.1.1.254|Australia|2020-03-21	Oceania|hCoV-19/Australia/VIC753/2020|EPI ISL 427030|B.31|Australia|2020-03-30	0.0006057125	Oceania
Oceania|hCoV-19/Australia/VIC242/2020|EPI ISL 419937|B|Australia|2020-03-21	Oceania|hCoV-19/Australia/VIC753/2020|EPI ISL 427030|B.31|Australia|2020-03-30	0.0003364314	Oceania
Oceania|hCoV-19/Australia/VIC238/2020|EPI ISL 419933|B.1.1|Australia|2020-03-21	Oceania|hCoV-19/Australia/VIC753/2020|EPI ISL 427030|B.31|Australia|2020-03-30	0.0005383735	Oceania
Oceania|hCoV-19/Australia/VIC354/2020|EPI ISL 426662|B.1.1.1|Australia|2020-03-21	Oceania|hCoV-19/Australia/VIC753/2020|EPI ISL 427030|B.31|Australia|2020-03-30	0.0008077768	Oceania
Oceania|hCoV-19/Australia/VIC258/2020|EPI ISL 419951|B.1|Australia|2020-03-21	Oceania|hCoV-19/Australia/VIC753/2020|EPI ISL 427030|B.31|Australia|2020-03-30	0.0005720008	Oceania
Oceania|hCoV-19/Australia/VIC353/2020|EPI ISL 426661|B.1.1|Australia|2020-03-21	Oceania|hCoV-19/Australia/VIC753/2020|EPI ISL 427030|B.31|Australia|2020-03-30	0.0005720336	Oceania
Oceania|hCoV-19/Australia/NSW2259/2020|EPI ISL 500696|B.1.1|Australia|2020-03-21	Oceania|hCoV-19/Australia/VIC753/2020|EPI ISL 427030|B.31|Australia|2020-03-30	0.0006057230	Oceania
Oceania|hCoV-19/Australia/VIC261/2020|EPI ISL 419954|B.1|Australia|2020-03-21	Oceania|hCoV-19/Australia/VIC753/2020|EPI ISL 427030|B.31|Australia|2020-03-30	0.0005383426	Oceania
Oceania|hCoV-19/Australia/VIC237/2020|EPI ISL 419932|B.6|Australia|2020-03-21	Oceania|hCoV-19/Australia/VIC753/2020|EPI ISL 427030|B.31|Australia|2020-03-30	0.0005383426	Oceania
Oceania|hCoV-19/Australia/VIC246/2020|EPI ISL 419941|B.1|Australia|2020-03-21	Oceania|hCoV-19/Australia/VIC753/2020|EPI ISL 427030|B.31|Australia|2020-03-30	0.0005720535	Oceania
Oceania|hCoV-19/Australia/VIC230/2020|EPI ISL 419925|B.1.1|Australia|2020-03-21	Oceania|hCoV-19/Australia/VIC753/2020|EPI ISL 427030|B.31|Australia|2020-03-30	0.0005721491	Oceania
Oceania|hCoV-19/Australia/SAP382/2020|EPI ISL 492147|B.40|Australia|2020-03-21	Oceania|hCoV-19/Australia/VIC753/2020|EPI ISL 427030|B.31|Australia|2020-03-30	0.0003027462	Oceania
Oceania|hCoV-19/Australia/VIC243/2020|EPI ISL 419938|B.1|Australia|2020-03-21	Oceania|hCoV-19/Australia/VIC753/2020|EPI ISL 427030|B.31|Australia|2020-03-30	0.0005720008	Oceania
Oceania|hCoV-19/Australia/VIC362/2020|EPI ISL 426670|B.1.1|Australia|2020-03-22	Oceania|hCoV-19/Australia/VIC753/2020|EPI ISL 427030|B.31|Australia|2020-03-30	0.0006057125	Oceania
Oceania|hCoV-19/Australia/VIC275/2020|EPI ISL 419968|B.1|Australia|2020-03-22	Oceania|hCoV-19/Australia/VIC753/2020|EPI ISL 427030|B.31|Australia|2020-03-30	0.0005046858	Oceania
Oceania|hCoV-19/Australia/VIC373/2020|EPI ISL 426680|B|Australia|2020-03-22	Oceania|hCoV-19/Australia/VIC753/2020|EPI ISL 427030|B.31|Australia|2020-03-30	0.0004037237	Oceania
Oceania|hCoV-19/Australia/VIC269/2020|EPI ISL 419962|B.1.1|Australia|2020-03-22	Oceania|hCoV-19/Australia/VIC753/2020|EPI ISL 427030|B.31|Australia|2020-03-30	0.0006056951	Oceania
Oceania|hCoV-19/Australia/VIC367/2020|EPI ISL 426675|A.2|Australia|2020-03-22	Oceania|hCoV-19/Australia/VIC753/2020|EPI ISL 427030|B.31|Australia|2020-03-30	0.0005047178	Oceania
Oceania|hCoV-19/Australia/VIC285/2020|EPI ISL 419976|B.1.5|Australia|2020-03-22	Oceania|hCoV-19/Australia/VIC753/2020|EPI ISL 427030|B.31|Australia|2020-03-30	0.0004710087	Oceania
Oceania|hCoV-19/Australia/VIC278/2020|EPI ISL 419971|B.1.5|Australia|2020-03-22	Oceania|hCoV-19/Australia/VIC753/2020|EPI ISL 427030|B.31|Australia|2020-03-30	0.0005383332	Oceania
Oceania|hCoV-19/Australia/QLD1010/2020|EPI ISL 530270|B.6|Australia|2020-03-22	Oceania|hCoV-19/Australia/VIC753/2020|EPI ISL 427030|B.31|Australia|2020-03-30	0.0004710087	Oceania
Oceania|hCoV-19/Australia/NSW2265/2020|EPI ISL 500700|B.1.370|Australia|2020-03-22	Oceania|hCoV-19/Australia/VIC753/2020|EPI ISL 427030|B.31|Australia|2020-03-30	0.0005721740	Oceania
Oceania|hCoV-19/Australia/VIC276/2020|EPI ISL 419969|B.6|Australia|2020-03-22	Oceania|hCoV-19/Australia/VIC753/2020|EPI ISL 427030|B.31|Australia|2020-03-30	0.0005046713	Oceania
Oceania|hCoV-19/Australia/SAP383/2020|EPI ISL 492148|B.1.5|Australia|2020-03-22	Oceania|hCoV-19/Australia/VIC753/2020|EPI ISL 427030|B.31|Australia|2020-03-30	0.0005046770	Oceania
Oceania|hCoV-19/Australia/ACT0071/2020|EPI ISL 498531|B.40|Australia|2020-03-22	Oceania|hCoV-19/Australia/VIC753/2020|EPI ISL 427030|B.31|Australia|2020-03-30	0.0003363975	Oceania
Oceania|hCoV-19/Australia/VIC134/2020|EPI ISL 419827|B.1.1|Australia|2020-03-22	Oceania|hCoV-19/Australia/VIC753/2020|EPI ISL 427030|B.31|Australia|2020-03-30	0.0006057230	Oceania
Oceania|hCoV-19/Australia/VIC283/2020|EPI ISL 419974|B.1|Australia|2020-03-22	Oceania|hCoV-19/Australia/VIC753/2020|EPI ISL 427030|B.31|Australia|2020-03-30	0.0005383674	Oceania
Oceania|hCoV-19/Australia/NSW2244/2020|EPI ISL 500684|B.1|Australia|2020-03-22	Oceania|hCoV-19/Australia/VIC753/2020|EPI ISL 427030|B.31|Australia|2020-03-30	0.0005383674	Oceania
Oceania|hCoV-19/Australia/VIC267/2020|EPI ISL 419960|B.1|Australia|2020-03-22	Oceania|hCoV-19/Australia/VIC753/2020|EPI ISL 427030|B.31|Australia|2020-03-30	0.0005383674	Oceania
Oceania|hCoV-19/Australia/VIC287/2020|EPI ISL 419978|B.1|Australia|2020-03-22	Oceania|hCoV-19/Australia/VIC753/2020|EPI ISL 427030|B.31|Australia|2020-03-30	0.0005383426	Oceania
Oceania|hCoV-19/New Zealand/20VR1451/2020|EPI ISL 456218|B.3|New Zealand|2020-03-23	Oceania|hCoV-19/Australia/VIC753/2020|EPI ISL 427030|B.31|Australia|2020-03-30	0.0004710357	Oceania
Oceania|hCoV-19/Australia/VIC299/2020|EPI ISL 419990|B.40|Australia|2020-03-23	Oceania|hCoV-19/Australia/VIC753/2020|EPI ISL 427030|B.31|Australia|2020-03-30	0.0002690945	Oceania
Oceania|hCoV-19/Australia/SAP336/2020|EPI ISL 483113|B.1.5|Australia|2020-03-23	Oceania|hCoV-19/Australia/VIC753/2020|EPI ISL 427030|B.31|Australia|2020-03-30	0.0004710304	Oceania
Oceania|hCoV-19/Australia/QLDID938/2020|EPI ISL 444612|B.1|Australia|2020-03-23	Oceania|hCoV-19/Australia/VIC753/2020|EPI ISL 427030|B.31|Australia|2020-03-30	0.0005383426	Oceania
Oceania|hCoV-19/Australia/VIC384/2020|EPI ISL 426691|B.1.5|Australia|2020-03-23	Oceania|hCoV-19/Australia/VIC753/2020|EPI ISL 427030|B.31|Australia|2020-03-30	0.0005383580	Oceania
Oceania|hCoV-19/Australia/VIC309/2020|EPI ISL 420000|B.1.1|Australia|2020-03-23	Oceania|hCoV-19/Australia/VIC753/2020|EPI ISL 427030|B.31|Australia|2020-03-30	0.0005383735	Oceania
Oceania|hCoV-19/Australia/VIC308/2020|EPI ISL 419999|B.1|Australia|2020-03-23	Oceania|hCoV-19/Australia/VIC753/2020|EPI ISL 427030|B.31|Australia|2020-03-30	0.0006057057	Oceania
Oceania|hCoV-19/Australia/VIC383/2020|EPI ISL 426690|B.1|Australia|2020-03-23	Oceania|hCoV-19/Australia/VIC753/2020|EPI ISL 427030|B.31|Australia|2020-03-30	0.0005720008	Oceania
Oceania|hCoV-19/New Zealand/20VR1796/2020|EPI ISL 456255|B.1|New Zealand|2020-03-23	Oceania|hCoV-19/Australia/VIC753/2020|EPI ISL 427030|B.31|Australia|2020-03-30	0.0005383581	Oceania
Oceania|hCoV-19/Australia/VIC530/2020|EPI ISL 426796|B.1|Australia|2020-03-23	Oceania|hCoV-19/Australia/VIC753/2020|EPI ISL 427030|B.31|Australia|2020-03-30	0.0005046770	Oceania
Oceania|hCoV-19/Australia/VIC301/2020|EPI ISL 419992|B.40|Australia|2020-03-23	Oceania|hCoV-19/Australia/VIC753/2020|EPI ISL 427030|B.31|Australia|2020-03-30	0.0002354420	Oceania
Oceania|hCoV-19/Australia/VIC389/2020|EPI ISL 426696|B|Australia|2020-03-23	Oceania|hCoV-19/Australia/VIC753/2020|EPI ISL 427030|B.31|Australia|2020-03-30	0.0003027515	Oceania
Oceania|hCoV-19/New Zealand/20VR1618/2020|EPI ISL 456228|B.1.1.254|New Zealand|2020-03-23	Oceania|hCoV-19/Australia/VIC753/2020|EPI ISL 427030|B.31|Australia|2020-03-30	0.0006057125	Oceania
Oceania|hCoV-19/New Zealand/20VR1626/2020|EPI ISL 456236|B.31|New Zealand|2020-03-23	Oceania|hCoV-19/Australia/VIC753/2020|EPI ISL 427030|B.31|Australia|2020-03-30	0.0001681660	Oceania
Oceania|hCoV-19/Australia/VIC300/2020|EPI ISL 419991|B.1.5|Australia|2020-03-23	Oceania|hCoV-19/Australia/VIC753/2020|EPI ISL 427030|B.31|Australia|2020-03-30	0.0005383332	Oceania
Oceania|hCoV-19/Australia/VIC296/2020|EPI ISL 419987|B.1.1|Australia|2020-03-23	Oceania|hCoV-19/Australia/VIC753/2020|EPI ISL 427030|B.31|Australia|2020-03-30	0.0006057231	Oceania
Oceania|hCoV-19/Australia/VIC312/2020|EPI ISL 420003|B.1|Australia|2020-03-23	Oceania|hCoV-19/Australia/VIC753/2020|EPI ISL 427030|B.31|Australia|2020-03-30	0.0005720272	Oceania
Oceania|hCoV-19/Australia/QLD985/2020|EPI ISL 530265|B.1|Australia|2020-03-24	Oceania|hCoV-19/Australia/VIC753/2020|EPI ISL 427030|B.31|Australia|2020-03-30	0.0005383674	Oceania
Oceania|hCoV-19/Australia/QLDID941/2020|EPI ISL 447594|B.1.1|Australia|2020-03-24	Oceania|hCoV-19/Australia/VIC753/2020|EPI ISL 427030|B.31|Australia|2020-03-30	0.0005720600	Oceania
Oceania|hCoV-19/Australia/VIC13741/2020|EPI ISL 563820|B.40|Australia|2020-03-24	Oceania|hCoV-19/Australia/VIC753/2020|EPI ISL 427030|B.31|Australia|2020-03-30	0.0003363761	Oceania
Oceania|hCoV-19/Australia/VIC395/2020|EPI ISL 426698|B.1|Australia|2020-03-24	Oceania|hCoV-19/Australia/VIC753/2020|EPI ISL 427030|B.31|Australia|2020-03-30	0.0006730457	Oceania
Oceania|hCoV-19/New Zealand/20VR1581/2020|EPI ISL 456223|B.1.1|New Zealand|2020-03-24	Oceania|hCoV-19/Australia/VIC753/2020|EPI ISL 427030|B.31|Australia|2020-03-30	0.0006057230	Oceania
Oceania|hCoV-19/Australia/VIC315/2020|EPI ISL 420006|B.1.1|Australia|2020-03-24	Oceania|hCoV-19/Australia/VIC753/2020|EPI ISL 427030|B.31|Australia|2020-03-30	0.0005720336	Oceania
Oceania|hCoV-19/Australia/VIC541/2020|EPI ISL 426806|B.1.5|Australia|2020-03-24	Oceania|hCoV-19/Australia/VIC753/2020|EPI ISL 427030|B.31|Australia|2020-03-30	0.0005046858	Oceania
Oceania|hCoV-19/Australia/VIC449/2020|EPI ISL 426745|B.1|Australia|2020-03-24	Oceania|hCoV-19/Australia/VIC753/2020|EPI ISL 427030|B.31|Australia|2020-03-30	0.0005383674	Oceania
Oceania|hCoV-19/Australia/VIC394/2020|EPI ISL 426697|B.1.1.296|Australia|2020-03-24	Oceania|hCoV-19/Australia/VIC753/2020|EPI ISL 427030|B.31|Australia|2020-03-30	0.0006394170	Oceania
Oceania|hCoV-19/Australia/SAP244/2020|EPI ISL 468002|B.1.1.1|Australia|2020-03-24	Oceania|hCoV-19/Australia/VIC753/2020|EPI ISL 427030|B.31|Australia|2020-03-30	0.0007067408	Oceania
Oceania|hCoV-19/Guam/GU-NHG-02/2020|EPI ISL 444610|B.6|Guam|2020-03-24	Oceania|hCoV-19/Australia/VIC753/2020|EPI ISL 427030|B.31|Australia|2020-03-30	0.0004036935	Oceania
Oceania|hCoV-19/Australia/VIC325/2020|EPI ISL 420016|B.31|Australia|2020-03-24	Oceania|hCoV-19/Australia/VIC753/2020|EPI ISL 427030|B.31|Australia|2020-03-30	0.0001008925	Oceania
Oceania|hCoV-19/Australia/VIC321/2020|EPI ISL 420012|B.1|Australia|2020-03-24	Oceania|hCoV-19/Australia/VIC753/2020|EPI ISL 427030|B.31|Australia|2020-03-30	0.0005383426	Oceania
Oceania|hCoV-19/Australia/WA56/2020|EPI ISL 470873|B.1|Australia|2020-03-24	Oceania|hCoV-19/Australia/VIC753/2020|EPI ISL 427030|B.31|Australia|2020-03-30	0.0005722068	Oceania
Oceania|hCoV-19/Australia/VIC540/2020|EPI ISL 426805|B.1|Australia|2020-03-24	Oceania|hCoV-19/Australia/VIC753/2020|EPI ISL 427030|B.31|Australia|2020-03-30	0.0006730457	Oceania
Oceania|hCoV-19/Australia/QLD986/2020|EPI ISL 530266|B.1.5|Australia|2020-03-24	Oceania|hCoV-19/Australia/VIC753/2020|EPI ISL 427030|B.31|Australia|2020-03-30	0.0005383487	Oceania
Oceania|hCoV-19/Australia/QLDID939/2020|EPI ISL 444793|B.1.265|Australia|2020-03-24	Oceania|hCoV-19/Australia/VIC753/2020|EPI ISL 427030|B.31|Australia|2020-03-30	0.0005720849	Oceania
Oceania|hCoV-19/Australia/VIC555/2020|EPI ISL 426816|B.1.3|Australia|2020-03-25	Oceania|hCoV-19/Australia/VIC753/2020|EPI ISL 427030|B.31|Australia|2020-03-30	0.0005720585	Oceania
Oceania|hCoV-19/Australia/QLDID935/2020|EPI ISL 436097|B.1.5|Australia|2020-03-25	Oceania|hCoV-19/Australia/VIC753/2020|EPI ISL 427030|B.31|Australia|2020-03-30	0.0005383580	Oceania
Oceania|hCoV-19/Australia/VIC548/2020|EPI ISL 426811|B.1.1|Australia|2020-03-25	Oceania|hCoV-19/Australia/VIC753/2020|EPI ISL 427030|B.31|Australia|2020-03-30	0.0005720600	Oceania
Oceania|hCoV-19/Australia/SAP242/2020|EPI ISL 468023|B.1|Australia|2020-03-25	Oceania|hCoV-19/Australia/VIC753/2020|EPI ISL 427030|B.31|Australia|2020-03-30	0.0005383426	Oceania
Oceania|hCoV-19/Australia/VIC535/2020|EPI ISL 426801|B|Australia|2020-03-25	Oceania|hCoV-19/Australia/VIC753/2020|EPI ISL 427030|B.31|Australia|2020-03-30	0.0004037343	Oceania
Oceania|hCoV-19/New Zealand/20VR1765/2020|EPI ISL 536789|B.31|New Zealand|2020-03-25	Oceania|hCoV-19/Australia/VIC753/2020|EPI ISL 427030|B.31|Australia|2020-03-30	0.0001681660	Oceania
Oceania|hCoV-19/Australia/VIC597/2020|EPI ISL 426854|B.1.1|Australia|2020-03-25	Oceania|hCoV-19/Australia/VIC753/2020|EPI ISL 427030|B.31|Australia|2020-03-30	0.0006057231	Oceania
Oceania|hCoV-19/Australia/SAP256/2020|EPI ISL 468028|B.1|Australia|2020-03-25	Oceania|hCoV-19/Australia/VIC753/2020|EPI ISL 427030|B.31|Australia|2020-03-30	0.0005383426	Oceania
Oceania|hCoV-19/Australia/VIC566/2020|EPI ISL 426826|B.1|Australia|2020-03-25	Oceania|hCoV-19/Australia/VIC753/2020|EPI ISL 427030|B.31|Australia|2020-03-30	0.0005046858	Oceania
Oceania|hCoV-19/Australia/SAP273/2020|EPI ISL 468029|B.1.5|Australia|2020-03-25	Oceania|hCoV-19/Australia/VIC753/2020|EPI ISL 427030|B.31|Australia|2020-03-30	0.0005046770	Oceania
Oceania|hCoV-19/Australia/QLD962/2020|EPI ISL 530241|B.1|Australia|2020-03-25	Oceania|hCoV-19/Australia/VIC753/2020|EPI ISL 427030|B.31|Australia|2020-03-30	0.0005046858	Oceania
Oceania|hCoV-19/Australia/SAP263/2020|EPI ISL 468022|A|Australia|2020-03-25	Oceania|hCoV-19/Australia/VIC753/2020|EPI ISL 427030|B.31|Australia|2020-03-30	0.0005383983	Oceania
Oceania|hCoV-19/Australia/VIC571/2020|EPI ISL 426831|B.1.370|Australia|2020-03-25	Oceania|hCoV-19/Australia/VIC753/2020|EPI ISL 427030|B.31|Australia|2020-03-30	0.0005720007	Oceania
Oceania|hCoV-19/Australia/VIC561/2020|EPI ISL 426822|B.1.1|Australia|2020-03-25	Oceania|hCoV-19/Australia/VIC753/2020|EPI ISL 427030|B.31|Australia|2020-03-30	0.0006393875	Oceania
Oceania|hCoV-19/Australia/QLD960/2020|EPI ISL 530242|B.1.1|Australia|2020-03-25	Oceania|hCoV-19/Australia/VIC753/2020|EPI ISL 427030|B.31|Australia|2020-03-30	0.0005383735	Oceania
Oceania|hCoV-19/Australia/NSW166/2020|EPI ISL 427771|B.1.1|Australia|2020-03-25	Oceania|hCoV-19/Australia/VIC753/2020|EPI ISL 427030|B.31|Australia|2020-03-30	0.0005448880	Oceania
Oceania|hCoV-19/Australia/NSW221/2020|EPI ISL 451487|B.6|Australia|2020-03-25	Oceania|hCoV-19/Australia/VIC753/2020|EPI ISL 427030|B.31|Australia|2020-03-30	0.0005447895	Oceania
Oceania|hCoV-19/Australia/VIC617/2020|EPI ISL 426872|B.1|Australia|2020-03-26	Oceania|hCoV-19/Australia/VIC753/2020|EPI ISL 427030|B.31|Australia|2020-03-30	0.0005383674	Oceania
Oceania|hCoV-19/New Zealand/20VR1783/2020|EPI ISL 456252|B.31|New Zealand|2020-03-26	Oceania|hCoV-19/Australia/VIC753/2020|EPI ISL 427030|B.31|Australia|2020-03-30	0.0002018033	Oceania
Oceania|hCoV-19/Australia/NSW2435/2020|EPI ISL 527016|B.1.5|Australia|2020-03-26	Oceania|hCoV-19/Australia/VIC753/2020|EPI ISL 427030|B.31|Australia|2020-03-30	0.0004710222	Oceania
Oceania|hCoV-19/Australia/VIC942/2020|EPI ISL 430639|B.1|Australia|2020-03-26	Oceania|hCoV-19/Australia/VIC753/2020|EPI ISL 427030|B.31|Australia|2020-03-30	0.0006056883	Oceania
Oceania|hCoV-19/Australia/QLD1012/2020|EPI ISL 530272|B.40|Australia|2020-03-26	Oceania|hCoV-19/Australia/VIC753/2020|EPI ISL 427030|B.31|Australia|2020-03-30	0.0002690898	Oceania
Oceania|hCoV-19/Australia/SAP319/2020|EPI ISL 483099|B.1.1|Australia|2020-03-26	Oceania|hCoV-19/Australia/VIC753/2020|EPI ISL 427030|B.31|Australia|2020-03-30	0.0006730222	Oceania
Oceania|hCoV-19/Australia/SAP246/2020|EPI ISL 468014|B.1.153|Australia|2020-03-26	Oceania|hCoV-19/Australia/VIC753/2020|EPI ISL 427030|B.31|Australia|2020-03-30	0.0005047003	Oceania
Oceania|hCoV-19/New Zealand/20VR1773/2020|EPI ISL 456244|B.1.1|New Zealand|2020-03-26	Oceania|hCoV-19/Australia/VIC753/2020|EPI ISL 427030|B.31|Australia|2020-03-30	0.0006057230	Oceania
Oceania|hCoV-19/Guam/GU NHG 01/2020|EPI ISL 444998|B.6|Guam|2020-03-26	Oceania|hCoV-19/Australia/VIC753/2020|EPI ISL 427030|B.31|Australia|2020-03-30	0.0005046480	Oceania
Oceania|hCoV-19/Australia/QLD965/2020|EPI ISL 530244|B.1.5|Australia|2020-03-26	Oceania|hCoV-19/Australia/VIC753/2020|EPI ISL 427030|B.31|Australia|2020-03-30	0.0005046858	Oceania
Oceania|hCoV-19/Australia/VIC458/2020|EPI ISL 426752|B.1.255|Australia|2020-03-26	Oceania|hCoV-19/Australia/VIC753/2020|EPI ISL 427030|B.31|Australia|2020-03-30	0.0005046858	Oceania
Oceania|hCoV-19/Australia/SAP051/2020|EPI ISL 451090|B.1.255|Australia|2020-03-26	Oceania|hCoV-19/Australia/VIC753/2020|EPI ISL 427030|B.31|Australia|2020-03-30	0.0005720271	Oceania
Oceania|hCoV-19/Australia/SAP052/2020|EPI ISL 451091|B.1|Australia|2020-03-26	Oceania|hCoV-19/Australia/VIC753/2020|EPI ISL 427030|B.31|Australia|2020-03-30	0.0005383674	Oceania
Oceania|hCoV-19/Australia/QLDID940/2020|EPI ISL 444794|B.1|Australia|2020-03-26	Oceania|hCoV-19/Australia/VIC753/2020|EPI ISL 427030|B.31|Australia|2020-03-30	0.0005720272	Oceania
Oceania|hCoV-19/New Zealand/20VR1779/2020|EPI ISL 456248|B.1|New Zealand|2020-03-26	Oceania|hCoV-19/Australia/VIC753/2020|EPI ISL 427030|B.31|Australia|2020-03-30	0.0005720271	Oceania
Oceania|hCoV-19/Australia/VIC1995/2020|EPI ISL 521901|B.1.370|Australia|2020-03-26	Oceania|hCoV-19/Australia/VIC753/2020|EPI ISL 427030|B.31|Australia|2020-03-30	0.0006056882	Oceania
Oceania|hCoV-19/Australia/SAP221/2020|EPI ISL 468026|B.1.1|Australia|2020-03-26	Oceania|hCoV-19/Australia/VIC753/2020|EPI ISL 427030|B.31|Australia|2020-03-30	0.0006056951	Oceania
Oceania|hCoV-19/Australia/NSW220/2020|EPI ISL 451486|B|Australia|2020-03-26	Oceania|hCoV-19/Australia/VIC753/2020|EPI ISL 427030|B.31|Australia|2020-03-30	0.0002723320	Oceania
Oceania|hCoV-19/Australia/SAP310/2020|EPI ISL 483093|B|Australia|2020-03-27	Oceania|hCoV-19/Australia/VIC753/2020|EPI ISL 427030|B.31|Australia|2020-03-30	0.0002690945	Oceania
Oceania|hCoV-19/Australia/VIC668/2020|EPI ISL 426964|B|Australia|2020-03-27	Oceania|hCoV-19/Australia/VIC753/2020|EPI ISL 427030|B.31|Australia|2020-03-30	0.0003027375	Oceania
Oceania|hCoV-19/Australia/VIC667/2020|EPI ISL 426963|B.3|Australia|2020-03-27	Oceania|hCoV-19/Australia/VIC753/2020|EPI ISL 427030|B.31|Australia|2020-03-30	0.0004373813	Oceania
Oceania|hCoV-19/Australia/SAP327/2020|EPI ISL 483105|B.1|Australia|2020-03-27	Oceania|hCoV-19/Australia/VIC753/2020|EPI ISL 427030|B.31|Australia|2020-03-30	0.0006395628	Oceania
Oceania|hCoV-19/Australia/SAP056/2020|EPI ISL 451095|B.1|Australia|2020-03-27	Oceania|hCoV-19/Australia/VIC753/2020|EPI ISL 427030|B.31|Australia|2020-03-30	0.0005046858	Oceania
Oceania|hCoV-19/Australia/SAP331/2020|EPI ISL 483109|B.1.370|Australia|2020-03-27	Oceania|hCoV-19/Australia/VIC753/2020|EPI ISL 427030|B.31|Australia|2020-03-30	0.0006056603	Oceania
Oceania|hCoV-19/Australia/SAP309/2020|EPI ISL 483092|B|Australia|2020-03-27	Oceania|hCoV-19/Australia/VIC753/2020|EPI ISL 427030|B.31|Australia|2020-03-30	0.0003027375	Oceania
Oceania|hCoV-19/New Zealand/20VR1624/2020|EPI ISL 456234|B.1|New Zealand|2020-03-27	Oceania|hCoV-19/Australia/VIC753/2020|EPI ISL 427030|B.31|Australia|2020-03-30	0.0005383580	Oceania
Oceania|hCoV-19/Australia/VIC677/2020|EPI ISL 426972|B.1|Australia|2020-03-27	Oceania|hCoV-19/Australia/VIC753/2020|EPI ISL 427030|B.31|Australia|2020-03-30	0.0005720271	Oceania
Oceania|hCoV-19/Australia/SAP058/2020|EPI ISL 451097|B.1|Australia|2020-03-27	Oceania|hCoV-19/Australia/VIC753/2020|EPI ISL 427030|B.31|Australia|2020-03-30	0.0005383674	Oceania
Oceania|hCoV-19/Australia/VIC665/2020|EPI ISL 426961|B.1|Australia|2020-03-27	Oceania|hCoV-19/Australia/VIC753/2020|EPI ISL 427030|B.31|Australia|2020-03-30	0.0005383426	Oceania
Oceania|hCoV-19/Australia/VIC606/2020|EPI ISL 426861|B.1.255|Australia|2020-03-27	Oceania|hCoV-19/Australia/VIC753/2020|EPI ISL 427030|B.31|Australia|2020-03-30	0.0005046858	Oceania
Oceania|hCoV-19/New Zealand/20VR2581/2020|EPI ISL 548127|B.1.3|New Zealand|2020-03-27	Oceania|hCoV-19/Australia/VIC753/2020|EPI ISL 427030|B.31|Australia|2020-03-30	0.0006395086	Oceania
Oceania|hCoV-19/Australia/NSW305/2020|EPI ISL 451569|B.1|Australia|2020-03-27	Oceania|hCoV-19/Australia/VIC753/2020|EPI ISL 427030|B.31|Australia|2020-03-30	0.0005107683	Oceania
Oceania|hCoV-19/Australia/NSW261/2020|EPI ISL 451526|B.1.1|Australia|2020-03-27	Oceania|hCoV-19/Australia/VIC753/2020|EPI ISL 427030|B.31|Australia|2020-03-30	0.0005448625	Oceania
Oceania|hCoV-19/Australia/NSW233/2020|EPI ISL 451499|B.1.5|Australia|2020-03-27	Oceania|hCoV-19/Australia/VIC753/2020|EPI ISL 427030|B.31|Australia|2020-03-30	0.0005448626	Oceania
Oceania|hCoV-19/Australia/NSW278/2020|EPI ISL 451542|B.1.1|Australia|2020-03-27	Oceania|hCoV-19/Australia/VIC753/2020|EPI ISL 427030|B.31|Australia|2020-03-30	0.0005107980	Oceania
Oceania|hCoV-19/Australia/NSW234/2020|EPI ISL 451500|B.1.5|Australia|2020-03-27	Oceania|hCoV-19/Australia/VIC753/2020|EPI ISL 427030|B.31|Australia|2020-03-30	0.0004085701	Oceania
Oceania|hCoV-19/Australia/SAP061/2020|EPI ISL 451100|B.1|Australia|2020-03-28	Oceania|hCoV-19/Australia/VIC753/2020|EPI ISL 427030|B.31|Australia|2020-03-30	0.0005383674	Oceania
Oceania|hCoV-19/Australia/SAP334/2020|EPI ISL 483111|B.1.5|Australia|2020-03-28	Oceania|hCoV-19/Australia/VIC753/2020|EPI ISL 427030|B.31|Australia|2020-03-30	0.0005383580	Oceania
Oceania|hCoV-19/New Zealand/20VR1839/2020|EPI ISL 456280|B.31|New Zealand|2020-03-28	Oceania|hCoV-19/Australia/VIC753/2020|EPI ISL 427030|B.31|Australia|2020-03-30	0.0001345261	Oceania
Oceania|hCoV-19/Australia/VIC808/2020|EPI ISL 427082|B.31|Australia|2020-03-28	Oceania|hCoV-19/Australia/VIC753/2020|EPI ISL 427030|B.31|Australia|2020-03-30	0.0002017975	Oceania
Oceania|hCoV-19/Australia/VIC652/2020|EPI ISL 426948|B.1.5|Australia|2020-03-28	Oceania|hCoV-19/Australia/VIC753/2020|EPI ISL 427030|B.31|Australia|2020-03-30	0.0004373562	Oceania
Oceania|hCoV-19/Australia/SAP062/2020|EPI ISL 451101|B.1|Australia|2020-03-28	Oceania|hCoV-19/Australia/VIC753/2020|EPI ISL 427030|B.31|Australia|2020-03-30	0.0005383674	Oceania
Oceania|hCoV-19/Australia/VIC685/2020|EPI ISL 426980|B.40|Australia|2020-03-28	Oceania|hCoV-19/Australia/VIC753/2020|EPI ISL 427030|B.31|Australia|2020-03-30	0.0004373487	Oceania
Oceania|hCoV-19/Australia/VIC-CBA3/2020|EPI ISL 420877|B.1.1|Australia|2020-03-28	Oceania|hCoV-19/Australia/VIC753/2020|EPI ISL 427030|B.31|Australia|2020-03-30	0.0006393579	Oceania
Oceania|hCoV-19/Australia/VIC644/2020|EPI ISL 426940|B.1|Australia|2020-03-28	Oceania|hCoV-19/Australia/VIC753/2020|EPI ISL 427030|B.31|Australia|2020-03-30	0.0006393803	Oceania
Oceania|hCoV-19/Australia/NSW322/2020|EPI ISL 451584|B.1|Australia|2020-03-28	Oceania|hCoV-19/Australia/VIC753/2020|EPI ISL 427030|B.31|Australia|2020-03-30	0.0005107683	Oceania
Oceania|hCoV-19/Australia/NSW511/2020|EPI ISL 455051|B.1.5|Australia|2020-03-28	Oceania|hCoV-19/Australia/VIC753/2020|EPI ISL 427030|B.31|Australia|2020-03-30	0.0004085701	Oceania
Oceania|hCoV-19/Australia/NSW538/2020|EPI ISL 455077|B.1|Australia|2020-03-28	Oceania|hCoV-19/Australia/VIC753/2020|EPI ISL 427030|B.31|Australia|2020-03-30	0.0005107683	Oceania
Oceania|hCoV-19/Australia/NSW225/2020|EPI ISL 451491|B.1.1.296|Australia|2020-03-28	Oceania|hCoV-19/Australia/VIC753/2020|EPI ISL 427030|B.31|Australia|2020-03-30	0.0006471250	Oceania
Oceania|hCoV-19/Australia/NSW247/2020|EPI ISL 451512|B.1.5|Australia|2020-03-28	Oceania|hCoV-19/Australia/VIC753/2020|EPI ISL 427030|B.31|Australia|2020-03-30	0.0004426397	Oceania
Oceania|hCoV-19/Australia/NSW266/2020|EPI ISL 451531|B.40|Australia|2020-03-28	Oceania|hCoV-19/Australia/VIC753/2020|EPI ISL 427030|B.31|Australia|2020-03-30	0.0003404450	Oceania
Oceania|hCoV-19/Australia/NSW227/2020|EPI ISL 451493|B.1|Australia|2020-03-28	Oceania|hCoV-19/Australia/VIC753/2020|EPI ISL 427030|B.31|Australia|2020-03-30	0.0004766849	Oceania
Oceania|hCoV-19/Australia/NSW279/2020|EPI ISL 451543|B.1|Australia|2020-03-28	Oceania|hCoV-19/Australia/VIC753/2020|EPI ISL 427030|B.31|Australia|2020-03-30	0.0004767072	Oceania
Oceania|hCoV-19/Australia/NSW229/2020|EPI ISL 451495|B.4|Australia|2020-03-28	Oceania|hCoV-19/Australia/VIC753/2020|EPI ISL 427030|B.31|Australia|2020-03-30	0.0005789014	Oceania
Oceania|hCoV-19/Australia/VIC639/2020|EPI ISL 426935|B.1|Australia|2020-03-29	Oceania|hCoV-19/Australia/VIC753/2020|EPI ISL 427030|B.31|Australia|2020-03-30	0.0005383581	Oceania
Oceania|hCoV-19/Australia/SAP067/2020|EPI ISL 451105|B.1.275|Australia|2020-03-29	Oceania|hCoV-19/Australia/VIC753/2020|EPI ISL 427030|B.31|Australia|2020-03-30	0.0005383426	Oceania
Oceania|hCoV-19/Australia/VIC682/2020|EPI ISL 426977|B.1.5|Australia|2020-03-29	Oceania|hCoV-19/Australia/VIC753/2020|EPI ISL 427030|B.31|Australia|2020-03-30	0.0004373562	Oceania
Oceania|hCoV-19/Australia/VIC712/2020|EPI ISL 426999|B.1|Australia|2020-03-29	Oceania|hCoV-19/Australia/VIC753/2020|EPI ISL 427030|B.31|Australia|2020-03-30	0.0005046858	Oceania
Oceania|hCoV-19/Australia/VIC710/2020|EPI ISL 426997|B.52|Australia|2020-03-29	Oceania|hCoV-19/Australia/VIC753/2020|EPI ISL 427030|B.31|Australia|2020-03-30	0.0004374003	Oceania
Oceania|hCoV-19/Australia/SAP065/2020|EPI ISL 451103|B.1|Australia|2020-03-29	Oceania|hCoV-19/Australia/VIC753/2020|EPI ISL 427030|B.31|Australia|2020-03-30	0.0005046858	Oceania
Oceania|hCoV-19/Australia/SAP204/2020|EPI ISL 468013|B.1.1|Australia|2020-03-29	Oceania|hCoV-19/Australia/VIC753/2020|EPI ISL 427030|B.31|Australia|2020-03-30	0.0005384278	Oceania
Oceania|hCoV-19/Australia/VIC638/2020|EPI ISL 426934|B.1.1|Australia|2020-03-29	Oceania|hCoV-19/Australia/VIC753/2020|EPI ISL 427030|B.31|Australia|2020-03-30	0.0005383735	Oceania
Oceania|hCoV-19/Australia/NSW249/2020|EPI ISL 451514|B.1.1|Australia|2020-03-29	Oceania|hCoV-19/Australia/VIC753/2020|EPI ISL 427030|B.31|Australia|2020-03-30	0.0005448625	Oceania
Oceania|hCoV-19/Australia/NSW555/2020|EPI ISL 455094|B.1.5|Australia|2020-03-29	Oceania|hCoV-19/Australia/VIC753/2020|EPI ISL 427030|B.31|Australia|2020-03-30	0.0005107742	Oceania
Oceania|hCoV-19/Australia/NSW342/2020|EPI ISL 451604|B.1.178|Australia|2020-03-29	Oceania|hCoV-19/Australia/VIC753/2020|EPI ISL 427030|B.31|Australia|2020-03-30	0.0005107683	Oceania
Oceania|hCoV-19/Australia/NSW224/2020|EPI ISL 451490|B.1.255|Australia|2020-03-29	Oceania|hCoV-19/Australia/VIC753/2020|EPI ISL 427030|B.31|Australia|2020-03-30	0.0005448308	Oceania
Oceania|hCoV-19/Australia/NSW311/2020|EPI ISL 451575|B.1|Australia|2020-03-29	Oceania|hCoV-19/Australia/VIC753/2020|EPI ISL 427030|B.31|Australia|2020-03-30	0.0005107683	Oceania
Oceania|hCoV-19/Australia/NSW246/2020|EPI ISL 451511|B.6|Australia|2020-03-29	Oceania|hCoV-19/Australia/VIC753/2020|EPI ISL 427030|B.31|Australia|2020-03-30	0.0005448148	Oceania
Oceania|hCoV-19/Australia/WA111/2020|EPI ISL 512764|B.1|Australia|2020-03-29	Oceania|hCoV-19/Australia/VIC753/2020|EPI ISL 427030|B.31|Australia|2020-03-30	0.0004767396	Oceania
Oceania|hCoV-19/New Zealand/20VR1837/2020|EPI ISL 456278|B.1|New Zealand|2020-03-29	Oceania|hCoV-19/Australia/VIC753/2020|EPI ISL 427030|B.31|Australia|2020-03-30	0.0005383875	Oceania
Oceania|hCoV-19/Australia/VIC744/2020|EPI ISL 427022|B.1.1.8|Australia|2020-03-29	Oceania|hCoV-19/Australia/VIC753/2020|EPI ISL 427030|B.31|Australia|2020-03-30	0.0006062458	Oceania
Oceania|hCoV-19/Australia/TAS226/2020|EPI ISL 522655|B.1|Australia|2020-03-29	Oceania|hCoV-19/Australia/VIC753/2020|EPI ISL 427030|B.31|Australia|2020-03-30	0.0005390680	Oceania
Oceania|hCoV-19/Australia/VIC731/2020|EPI ISL 427010|B.1.1|Australia|2020-03-30	Oceania|hCoV-19/Australia/VIC753/2020|EPI ISL 427030|B.31|Australia|2020-03-30	0.0006056951	Oceania
Oceania|hCoV-19/Australia/VIC779/2020|EPI ISL 427054|B.52|Australia|2020-03-30	Oceania|hCoV-19/Australia/VIC753/2020|EPI ISL 427030|B.31|Australia|2020-03-30	0.0005046902	Oceania
Oceania|hCoV-19/Australia/SAP070/2020|EPI ISL 451108|B.1|Australia|2020-03-30	Oceania|hCoV-19/Australia/VIC753/2020|EPI ISL 427030|B.31|Australia|2020-03-30	0.0005383674	Oceania
Oceania|hCoV-19/Australia/VIC752/2020|EPI ISL 427029|B.4|Australia|2020-03-30	Oceania|hCoV-19/Australia/VIC753/2020|EPI ISL 427030|B.31|Australia|2020-03-30	0.0005383828	Oceania
Oceania|hCoV-19/Australia/SAP451/2020|EPI ISL 508141|B.1|Australia|2020-03-30	Oceania|hCoV-19/Australia/VIC753/2020|EPI ISL 427030|B.31|Australia|2020-03-30	0.0005046914	Oceania
Oceania|hCoV-19/Australia/SAP206/2020|EPI ISL 468036|B.1.201|Australia|2020-03-30	Oceania|hCoV-19/Australia/VIC753/2020|EPI ISL 427030|B.31|Australia|2020-03-30	0.0005046858	Oceania
Oceania|hCoV-19/Australia/NSW562/2020|EPI ISL 478674|B.1|Australia|2020-03-30	Oceania|hCoV-19/Australia/VIC753/2020|EPI ISL 427030|B.31|Australia|2020-03-30	0.0004767072	Oceania
Oceania|hCoV-19/Australia/NSW303/2020|EPI ISL 451567|B.1.1|Australia|2020-03-30	Oceania|hCoV-19/Australia/VIC753/2020|EPI ISL 427030|B.31|Australia|2020-03-30	0.0005448625	Oceania
Oceania|hCoV-19/Australia/NSW243/2020|EPI ISL 451509|B.3|Australia|2020-03-30	Oceania|hCoV-19/Australia/VIC753/2020|EPI ISL 427030|B.31|Australia|2020-03-30	0.0004426525	Oceania
Oceania|hCoV-19/Australia/NSW292/2020|EPI ISL 451556|B.1.5|Australia|2020-03-30	Oceania|hCoV-19/Australia/VIC753/2020|EPI ISL 427030|B.31|Australia|2020-03-30	0.0004085701	Oceania
Oceania|hCoV-19/Australia/NSW268/2020|EPI ISL 451533|B.1|Australia|2020-03-30	Oceania|hCoV-19/Australia/VIC753/2020|EPI ISL 427030|B.31|Australia|2020-03-30	0.0005109397	Oceania
Oceania|hCoV-19/Australia/WA86/2020|EPI ISL 512739|B.1.1|Australia|2020-03-30	Oceania|hCoV-19/Australia/VIC753/2020|EPI ISL 427030|B.31|Australia|2020-03-30	0.0006471578	Oceania
Oceania|hCoV-19/New Zealand/20VR1856/2020|EPI ISL 456284|B.31|New Zealand|2020-03-30	Oceania|hCoV-19/Australia/VIC753/2020|EPI ISL 427030|B.31|Australia|2020-03-30	0.0001681745	Oceania
Oceania|hCoV-19/Australia/NSW581/2020|EPI ISL 478693|B.1|Australia|2020-03-30	Oceania|hCoV-19/Australia/VIC753/2020|EPI ISL 427030|B.31|Australia|2020-03-30	0.0005108031	Oceania
Oceania|hCoV-19/Australia/VIC931/2020|EPI ISL 427159|B.1.1.1|Australia|2020-03-30	Oceania|hCoV-19/Australia/VIC753/2020|EPI ISL 427030|B.31|Australia|2020-03-30	0.0006395350	Oceania
Oceania|hCoV-19/Australia/VIC780/2020|EPI ISL 427055|B.1.1|Australia|2020-03-30	Oceania|hCoV-19/Australia/VIC753/2020|EPI ISL 427030|B.31|Australia|2020-03-30	0.0005722718	Oceania
Oceania|hCoV-19/New Zealand/20VR1862/2020|EPI ISL 456288|B.1|New Zealand|2020-03-30	Oceania|hCoV-19/Australia/VIC753/2020|EPI ISL 427030|B.31|Australia|2020-03-30	0.0004375350	Oceania
Oceania|hCoV-19/Australia/NSW02/2020|EPI ISL 408976|B|Australia|2020-01-22	Oceania|hCoV-19/Australia/SAP285/2020|EPI ISL 468035|B.1.1|Australia|2020-03-31	0.0003700740	Oceania
Oceania|hCoV-19/Australia/NSW01/2020|EPI ISL 407893|A|Australia|2020-01-24	Oceania|hCoV-19/Australia/SAP285/2020|EPI ISL 468035|B.1.1|Australia|2020-03-31	0.0003695473	Oceania
Oceania|hCoV-19/Australia/NSW04/2020|EPI ISL 417030|A|Australia|2020-01-24	Oceania|hCoV-19/Australia/SAP285/2020|EPI ISL 468035|B.1.1|Australia|2020-03-31	0.0004703617	Oceania
Oceania|hCoV-19/Australia/VIC02/2020|EPI ISL 416410|B|Australia|2020-01-24	Oceania|hCoV-19/Australia/SAP285/2020|EPI ISL 468035|B.1.1|Australia|2020-03-31	0.0003729719	Oceania
Oceania|hCoV-19/Australia/VIC01/2020|EPI ISL 406844|B|Australia|2020-01-25	Oceania|hCoV-19/Australia/SAP285/2020|EPI ISL 468035|B.1.1|Australia|2020-03-31	0.0004033232	Oceania
Oceania|hCoV-19/Australia/NSW03/2020|EPI ISL 408977|B|Australia|2020-01-25	Oceania|hCoV-19/Australia/SAP285/2020|EPI ISL 468035|B.1.1|Australia|2020-03-31	0.0003359606	Oceania
Oceania|hCoV-19/Australia/NSW2153/2020|EPI ISL 509505|B.1.5|Australia|2020-01-25	Oceania|hCoV-19/Australia/SAP285/2020|EPI ISL 468035|B.1.1|Australia|2020-03-31	0.0002015641	Oceania
Oceania|hCoV-19/Australia/QLD01/2020|EPI ISL 407894|A|Australia|2020-01-28	Oceania|hCoV-19/Australia/SAP285/2020|EPI ISL 468035|B.1.1|Australia|2020-03-31	0.0004367806	Oceania
Oceania|hCoV-19/Australia/VPRL014/2020|EPI ISL 455603|B.1|Australia|2020-01-30	Oceania|hCoV-19/Australia/SAP285/2020|EPI ISL 468035|B.1.1|Australia|2020-03-31	0.0003695472	Oceania
Oceania|hCoV-19/Australia/QLD02/2020|EPI ISL 407896|A|Australia|2020-01-30	Oceania|hCoV-19/Australia/SAP285/2020|EPI ISL 468035|B.1.1|Australia|2020-03-31	0.0005039983	Oceania
Oceania|hCoV-19/Australia/SA01/2020|EPI ISL 480778|B.1|Australia|2020-01-30	Oceania|hCoV-19/Australia/SAP285/2020|EPI ISL 468035|B.1.1|Australia|2020-03-31	0.0003700444	Oceania
Oceania|hCoV-19/Australia/SA04/2020|EPI ISL 480781|B.1|Australia|2020-01-30	Oceania|hCoV-19/Australia/SAP285/2020|EPI ISL 468035|B.1.1|Australia|2020-03-31	0.0003717574	Oceania
Oceania|hCoV-19/Australia/VIC13/2020|EPI ISL 419733|B|Australia|2020-01-31	Oceania|hCoV-19/Australia/SAP285/2020|EPI ISL 468035|B.1.1|Australia|2020-03-31	0.0004373410	Oceania
Oceania|hCoV-19/Australia/VIC14/2020|EPI ISL 419734|B|Australia|2020-02-02	Oceania|hCoV-19/Australia/SAP285/2020|EPI ISL 468035|B.1.1|Australia|2020-03-31	0.0003413452	Oceania
Oceania|hCoV-19/Australia/QLD03/2020|EPI ISL 410717|A|Australia|2020-02-05	Oceania|hCoV-19/Australia/SAP285/2020|EPI ISL 468035|B.1.1|Australia|2020-03-31	0.0004703886	Oceania
Oceania|hCoV-19/Australia/QLD04/2020|EPI ISL 410718|A|Australia|2020-02-05	Oceania|hCoV-19/Australia/SAP285/2020|EPI ISL 468035|B.1.1|Australia|2020-03-31	0.0004367806	Oceania
Oceania|hCoV-19/Australia/VIC07/2020|EPI ISL 416415|A|Australia|2020-02-08	Oceania|hCoV-19/Australia/SAP285/2020|EPI ISL 468035|B.1.1|Australia|2020-03-31	0.0004703887	Oceania
Oceania|hCoV-19/Australia/SAP097/2020|EPI ISL 468039|B|Australia|2020-02-22	Oceania|hCoV-19/Australia/SAP285/2020|EPI ISL 468035|B.1.1|Australia|2020-03-31	0.0004031878	Oceania
Oceania|hCoV-19/Australia/WA11/2020|EPI ISL 420456|B|Australia|2020-02-22	Oceania|hCoV-19/Australia/SAP285/2020|EPI ISL 468035|B.1.1|Australia|2020-03-31	0.0004032099	Oceania
Oceania|hCoV-19/Australia/WA34/2020|EPI ISL 470851|B|Australia|2020-02-27	Oceania|hCoV-19/Australia/SAP285/2020|EPI ISL 468035|B.1.1|Australia|2020-03-31	0.0004031692	Oceania
Oceania|hCoV-19/New Zealand/20VR0174/2020|EPI ISL 413490|B.4|New Zealand|2020-02-27	Oceania|hCoV-19/Australia/SAP285/2020|EPI ISL 468035|B.1.1|Australia|2020-03-31	0.0004705111	Oceania
Oceania|hCoV-19/Australia/NSW05/2020|EPI ISL 412975|B.4|Australia|2020-02-28	Oceania|hCoV-19/Australia/SAP285/2020|EPI ISL 468035|B.1.1|Australia|2020-03-31	0.0005040592	Oceania
Oceania|hCoV-19/Australia/QLDID922/2020|EPI ISL 418799|B|Australia|2020-02-28	Oceania|hCoV-19/Australia/SAP285/2020|EPI ISL 468035|B.1.1|Australia|2020-03-31	0.0004703752	Oceania
Oceania|hCoV-19/Australia/NSW09/2020|EPI ISL 413595|B.4|Australia|2020-02-28	Oceania|hCoV-19/Australia/SAP285/2020|EPI ISL 468035|B.1.1|Australia|2020-03-31	0.0005444821	Oceania
Oceania|hCoV-19/Australia/NSW08/2020|EPI ISL 413594|B|Australia|2020-02-28	Oceania|hCoV-19/Australia/SAP285/2020|EPI ISL 468035|B.1.1|Australia|2020-03-31	0.0003061946	Oceania
Oceania|hCoV-19/Australia/NSW10/2020|EPI ISL 413596|B|Australia|2020-02-28	Oceania|hCoV-19/Australia/SAP285/2020|EPI ISL 468035|B.1.1|Australia|2020-03-31	0.0003062050	Oceania
Oceania|hCoV-19/Australia/NSW219/2020|EPI ISL 427643|B|Australia|2020-02-28	Oceania|hCoV-19/Australia/SAP285/2020|EPI ISL 468035|B.1.1|Australia|2020-03-31	0.0003062154	Oceania
Oceania|hCoV-19/Australia/NSW07/2020|EPI ISL 413214|B.4|Australia|2020-02-29	Oceania|hCoV-19/Australia/SAP285/2020|EPI ISL 468035|B.1.1|Australia|2020-03-31	0.0004704321	Oceania
Oceania|hCoV-19/Australia/QLD09/2020|EPI ISL 414414|B.4|Australia|2020-02-29	Oceania|hCoV-19/Australia/SAP285/2020|EPI ISL 468035|B.1.1|Australia|2020-03-31	0.0005040447	Oceania
Oceania|hCoV-19/Australia/NSW06/2020|EPI ISL 413213|B.4|Australia|2020-02-29	Oceania|hCoV-19/Australia/SAP285/2020|EPI ISL 468035|B.1.1|Australia|2020-03-31	0.0005376681	Oceania
Oceania|hCoV-19/New Zealand/20VR0189/2020|EPI ISL 416519|B.1.1|New Zealand|2020-03-02	Oceania|hCoV-19/Australia/SAP285/2020|EPI ISL 468035|B.1.1|Australia|2020-03-31	0.0000671691	Oceania
Oceania|hCoV-19/Australia/VIC04/2020|EPI ISL 416412|B.4|Australia|2020-03-02	Oceania|hCoV-19/Australia/SAP285/2020|EPI ISL 468035|B.1.1|Australia|2020-03-31	0.0006049015	Oceania
Oceania|hCoV-19/Australia/NSW11/2020|EPI ISL 413597|B.4|Australia|2020-03-02	Oceania|hCoV-19/Australia/SAP285/2020|EPI ISL 468035|B.1.1|Australia|2020-03-31	0.0004423513	Oceania
Oceania|hCoV-19/Australia/NSW217/2020|EPI ISL 427644|B.4|Australia|2020-03-02	Oceania|hCoV-19/Australia/SAP285/2020|EPI ISL 468035|B.1.1|Australia|2020-03-31	0.0004423664	Oceania
Oceania|hCoV-19/Australia/SAP098/2020|EPI ISL 483066|B.4|Australia|2020-03-03	Oceania|hCoV-19/Australia/SAP285/2020|EPI ISL 468035|B.1.1|Australia|2020-03-31	0.0005377176	Oceania
Oceania|hCoV-19/Australia/NSW15/2020|EPI ISL 417383|B.4|Australia|2020-03-03	Oceania|hCoV-19/Australia/SAP285/2020|EPI ISL 468035|B.1.1|Australia|2020-03-31	0.0005376587	Oceania
Oceania|hCoV-19/New Zealand/20VR1109/2020|EPI ISL 456190|B.31|New Zealand|2020-03-03	Oceania|hCoV-19/Australia/SAP285/2020|EPI ISL 468035|B.1.1|Australia|2020-03-31	0.0006721906	Oceania
Oceania|hCoV-19/Australia/NSW14/2020|EPI ISL 413600|B.4|Australia|2020-03-03	Oceania|hCoV-19/Australia/SAP285/2020|EPI ISL 468035|B.1.1|Australia|2020-03-31	0.0004423564	Oceania
Oceania|hCoV-19/Australia/NSW22/2020|EPI ISL 427649|B.4|Australia|2020-03-03	Oceania|hCoV-19/Australia/SAP285/2020|EPI ISL 468035|B.1.1|Australia|2020-03-31	0.0004764182	Oceania
Oceania|hCoV-19/Australia/VPRL004/2020|EPI ISL 455596|B.4|Australia|2020-03-03	Oceania|hCoV-19/Australia/SAP285/2020|EPI ISL 468035|B.1.1|Australia|2020-03-31	0.0005377538	Oceania
Oceania|hCoV-19/Australia/SAP217/2020|EPI ISL 483073|B|Australia|2020-03-03	Oceania|hCoV-19/Australia/SAP285/2020|EPI ISL 468035|B.1.1|Australia|2020-03-31	0.0004414841	Oceania
Oceania|hCoV-19/Australia/SAP099/2020|EPI ISL 468038|B.4|Australia|2020-03-04	Oceania|hCoV-19/Australia/SAP285/2020|EPI ISL 468035|B.1.1|Australia|2020-03-31	0.0005713631	Oceania
Oceania|hCoV-19/Australia/NSW21/2020|EPI ISL 417386|B.4|Australia|2020-03-04	Oceania|hCoV-19/Australia/SAP285/2020|EPI ISL 468035|B.1.1|Australia|2020-03-31	0.0005040680	Oceania
Oceania|hCoV-19/Australia/WA06/2020|EPI ISL 420534|B.1.98|Australia|2020-03-04	Oceania|hCoV-19/Australia/SAP285/2020|EPI ISL 468035|B.1.1|Australia|2020-03-31	0.0002355042	Oceania
Oceania|hCoV-19/Australia/NSW12/2020|EPI ISL 413598|B.4|Australia|2020-03-04	Oceania|hCoV-19/Australia/SAP285/2020|EPI ISL 468035|B.1.1|Australia|2020-03-31	0.0005444821	Oceania
Oceania|hCoV-19/Australia/NSW23/2020|EPI ISL 427650|B.4|Australia|2020-03-04	Oceania|hCoV-19/Australia/SAP285/2020|EPI ISL 468035|B.1.1|Australia|2020-03-31	0.0004763960	Oceania
Oceania|hCoV-19/Australia/NSW65/2020|EPI ISL 427645|B.4|Australia|2020-03-04	Oceania|hCoV-19/Australia/SAP285/2020|EPI ISL 468035|B.1.1|Australia|2020-03-31	0.0005104349	Oceania
Oceania|hCoV-19/Australia/NSW13/2020|EPI ISL 413599|B.4|Australia|2020-03-04	Oceania|hCoV-19/Australia/SAP285/2020|EPI ISL 468035|B.1.1|Australia|2020-03-31	0.0004763960	Oceania
Oceania|hCoV-19/New Zealand/20VR0195/2020|EPI ISL 534335|B.1.1|New Zealand|2020-03-04	Oceania|hCoV-19/Australia/SAP285/2020|EPI ISL 468035|B.1.1|Australia|2020-03-31	0.0000684493	Oceania
Oceania|hCoV-19/Australia/NSW25/2020|EPI ISL 417388|B.6|Australia|2020-03-05	Oceania|hCoV-19/Australia/SAP285/2020|EPI ISL 468035|B.1.1|Australia|2020-03-31	0.0005376279	Oceania
Oceania|hCoV-19/Australia/NSW18/2020|EPI ISL 417384|B.4|Australia|2020-03-05	Oceania|hCoV-19/Australia/SAP285/2020|EPI ISL 468035|B.1.1|Australia|2020-03-31	0.0005376433	Oceania
Oceania|hCoV-19/Australia/NSW66/2020|EPI ISL 427646|B.4|Australia|2020-03-05	Oceania|hCoV-19/Australia/SAP285/2020|EPI ISL 468035|B.1.1|Australia|2020-03-31	0.0005104349	Oceania
Oceania|hCoV-19/Australia/TAS54/2020|EPI ISL 522729|B.4|Australia|2020-03-05	Oceania|hCoV-19/Australia/SAP285/2020|EPI ISL 468035|B.1.1|Australia|2020-03-31	0.0005074519	Oceania
Oceania|hCoV-19/New Zealand/20VR0206/2020|EPI ISL 416526|B.4|New Zealand|2020-03-05	Oceania|hCoV-19/Australia/SAP285/2020|EPI ISL 468035|B.1.1|Australia|2020-03-31	0.0005136572	Oceania
Oceania|hCoV-19/Australia/NSW24/2020|EPI ISL 417387|B.4|Australia|2020-03-06	Oceania|hCoV-19/Australia/SAP285/2020|EPI ISL 468035|B.1.1|Australia|2020-03-31	0.0005376681	Oceania
Oceania|hCoV-19/Australia/NSW19/2020|EPI ISL 417385|B.4|Australia|2020-03-06	Oceania|hCoV-19/Australia/SAP285/2020|EPI ISL 468035|B.1.1|Australia|2020-03-31	0.0005376587	Oceania
Oceania|hCoV-19/Australia/NSW155/2020|EPI ISL 427647|B.1.1|Australia|2020-03-06	Oceania|hCoV-19/Australia/SAP285/2020|EPI ISL 468035|B.1.1|Australia|2020-03-31	0.0000680234	Oceania
Oceania|hCoV-19/Australia/NSW33/2020|EPI ISL 427654|B.4|Australia|2020-03-06	Oceania|hCoV-19/Australia/SAP285/2020|EPI ISL 468035|B.1.1|Australia|2020-03-31	0.0004764183	Oceania
Oceania|hCoV-19/Australia/VPRL002/2020|EPI ISL 455595|B|Australia|2020-03-06	Oceania|hCoV-19/Australia/SAP285/2020|EPI ISL 468035|B.1.1|Australia|2020-03-31	0.0004368397	Oceania
Oceania|hCoV-19/Australia/VIC06/2020|EPI ISL 416414|B.4|Australia|2020-03-06	Oceania|hCoV-19/Australia/SAP285/2020|EPI ISL 468035|B.1.1|Australia|2020-03-31	0.0005470390	Oceania
Oceania|hCoV-19/Australia/VIC18/2020|EPI ISL 419737|B.40|Australia|2020-03-07	Oceania|hCoV-19/Australia/SAP285/2020|EPI ISL 468035|B.1.1|Australia|2020-03-31	0.0006385894	Oceania
Oceania|hCoV-19/Australia/NSW27/2020|EPI ISL 417390|B.1.1|Australia|2020-03-08	Oceania|hCoV-19/Australia/SAP285/2020|EPI ISL 468035|B.1.1|Australia|2020-03-31	0.0001343438	Oceania
Oceania|hCoV-19/Australia/NSW28/2020|EPI ISL 417391|B.4|Australia|2020-03-08	Oceania|hCoV-19/Australia/SAP285/2020|EPI ISL 468035|B.1.1|Australia|2020-03-31	0.0006049188	Oceania
Oceania|hCoV-19/Australia/NSW35/2020|EPI ISL 417393|B.4|Australia|2020-03-08	Oceania|hCoV-19/Australia/SAP285/2020|EPI ISL 468035|B.1.1|Australia|2020-03-31	0.0005785243	Oceania
Oceania|hCoV-19/Australia/NSW29/2020|EPI ISL 427651|B|Australia|2020-03-08	Oceania|hCoV-19/Australia/SAP285/2020|EPI ISL 468035|B.1.1|Australia|2020-03-31	0.0004083178	Oceania
Oceania|hCoV-19/Australia/NSW153/2020|EPI ISL 427653|B.1.1|Australia|2020-03-08	Oceania|hCoV-19/Australia/SAP285/2020|EPI ISL 468035|B.1.1|Australia|2020-03-31	0.0000680234	Oceania
Oceania|hCoV-19/Australia/NSW375/2020|EPI ISL 451635|B.4|Australia|2020-03-08	Oceania|hCoV-19/Australia/SAP285/2020|EPI ISL 468035|B.1.1|Australia|2020-03-31	0.0005785439	Oceania
Oceania|hCoV-19/Australia/NSW252/2020|EPI ISL 451517|B.4|Australia|2020-03-08	Oceania|hCoV-19/Australia/SAP285/2020|EPI ISL 468035|B.1.1|Australia|2020-03-31	0.0005104349	Oceania
Oceania|hCoV-19/Australia/VIC19/2020|EPI ISL 419738|B.39|Australia|2020-03-08	Oceania|hCoV-19/Australia/SAP285/2020|EPI ISL 468035|B.1.1|Australia|2020-03-31	0.0005768240	Oceania
Oceania|hCoV-19/Australia/NSW26/2020|EPI ISL 417389|B.4|Australia|2020-03-09	Oceania|hCoV-19/Australia/SAP285/2020|EPI ISL 468035|B.1.1|Australia|2020-03-31	0.0006049254	Oceania
Oceania|hCoV-19/Australia/VIC23/2020|EPI ISL 419743|B.40|Australia|2020-03-09	Oceania|hCoV-19/Australia/SAP285/2020|EPI ISL 468035|B.1.1|Australia|2020-03-31	0.0006049188	Oceania
Oceania|hCoV-19/Australia/VIC21/2020|EPI ISL 419740|B.40|Australia|2020-03-09	Oceania|hCoV-19/Australia/SAP285/2020|EPI ISL 468035|B.1.1|Australia|2020-03-31	0.0006385385	Oceania
Oceania|hCoV-19/Australia/VIC22/2020|EPI ISL 419742|B.1|Australia|2020-03-09	Oceania|hCoV-19/Australia/SAP285/2020|EPI ISL 468035|B.1.1|Australia|2020-03-31	0.0003023636	Oceania
Oceania|hCoV-19/Australia/NSW154/2020|EPI ISL 427652|B.1.1|Australia|2020-03-09	Oceania|hCoV-19/Australia/SAP285/2020|EPI ISL 468035|B.1.1|Australia|2020-03-31	0.0000680234	Oceania
Oceania|hCoV-19/Australia/NSW2155/2020|EPI ISL 500633|B.4|Australia|2020-03-09	Oceania|hCoV-19/Australia/SAP285/2020|EPI ISL 468035|B.1.1|Australia|2020-03-31	0.0005040785	Oceania
Oceania|hCoV-19/Australia/NSW2154/2020|EPI ISL 500632|B.1.1|Australia|2020-03-09	Oceania|hCoV-19/Australia/SAP285/2020|EPI ISL 468035|B.1.1|Australia|2020-03-31	0.0001007625	Oceania
Oceania|hCoV-19/Australia/VIC26/2020|EPI ISL 419745|B.3|Australia|2020-03-10	Oceania|hCoV-19/Australia/SAP285/2020|EPI ISL 468035|B.1.1|Australia|2020-03-31	0.0004031738	Oceania
Oceania|hCoV-19/Australia/NSW31/2020|EPI ISL 417392|B.4|Australia|2020-03-10	Oceania|hCoV-19/Australia/SAP285/2020|EPI ISL 468035|B.1.1|Australia|2020-03-31	0.0005376587	Oceania
Oceania|hCoV-19/Australia/VIC30/2020|EPI ISL 419749|B.4|Australia|2020-03-10	Oceania|hCoV-19/Australia/SAP285/2020|EPI ISL 468035|B.1.1|Australia|2020-03-31	0.0005040535	Oceania
Oceania|hCoV-19/Australia/VIC36/2020|EPI ISL 419765|B|Australia|2020-03-10	Oceania|hCoV-19/Australia/SAP285/2020|EPI ISL 468035|B.1.1|Australia|2020-03-31	0.0004704186	Oceania
Oceania|hCoV-19/Australia/VIC31/2020|EPI ISL 419750|B.1|Australia|2020-03-10	Oceania|hCoV-19/Australia/SAP285/2020|EPI ISL 468035|B.1.1|Australia|2020-03-31	0.0002351512	Oceania
Oceania|hCoV-19/Australia/NSW36/2020|EPI ISL 417394|B.40|Australia|2020-03-10	Oceania|hCoV-19/Australia/SAP285/2020|EPI ISL 468035|B.1.1|Australia|2020-03-31	0.0005104414	Oceania
Oceania|hCoV-19/Australia/NSW38/2020|EPI ISL 417396|B.6|Australia|2020-03-10	Oceania|hCoV-19/Australia/SAP285/2020|EPI ISL 468035|B.1.1|Australia|2020-03-31	0.0004763881	Oceania
Oceania|hCoV-19/Australia/NSW41/2020|EPI ISL 417399|B.40|Australia|2020-03-10	Oceania|hCoV-19/Australia/SAP285/2020|EPI ISL 468035|B.1.1|Australia|2020-03-31	0.0004083039	Oceania
Oceania|hCoV-19/Australia/NSW44/2020|EPI ISL 417400|B.6|Australia|2020-03-10	Oceania|hCoV-19/Australia/SAP285/2020|EPI ISL 468035|B.1.1|Australia|2020-03-31	0.0004763743	Oceania
Oceania|hCoV-19/Australia/NSW46/2020|EPI ISL 427658|B.3|Australia|2020-03-10	Oceania|hCoV-19/Australia/SAP285/2020|EPI ISL 468035|B.1.1|Australia|2020-03-31	0.0003743850	Oceania
Oceania|hCoV-19/Australia/NSW51/2020|EPI ISL 427660|B.40|Australia|2020-03-10	Oceania|hCoV-19/Australia/SAP285/2020|EPI ISL 468035|B.1.1|Australia|2020-03-31	0.0004083178	Oceania
Oceania|hCoV-19/Australia/NSW376/2020|EPI ISL 451636|B.4|Australia|2020-03-10	Oceania|hCoV-19/Australia/SAP285/2020|EPI ISL 468035|B.1.1|Australia|2020-03-31	0.0005104498	Oceania
Oceania|hCoV-19/Australia/NSW103/2020|EPI ISL 427657|B.1.5|Australia|2020-03-10	Oceania|hCoV-19/Australia/SAP285/2020|EPI ISL 468035|B.1.1|Australia|2020-03-31	0.0001700869	Oceania
Oceania|hCoV-19/Australia/NSW63/2020|EPI ISL 427664|B|Australia|2020-03-10	Oceania|hCoV-19/Australia/SAP285/2020|EPI ISL 468035|B.1.1|Australia|2020-03-31	0.0003402696	Oceania
Oceania|hCoV-19/Australia/NSW49/2020|EPI ISL 427659|B.6|Australia|2020-03-10	Oceania|hCoV-19/Australia/SAP285/2020|EPI ISL 468035|B.1.1|Australia|2020-03-31	0.0004764044	Oceania
Oceania|hCoV-19/Australia/NSW2159/2020|EPI ISL 500637|B.1.5|Australia|2020-03-10	Oceania|hCoV-19/Australia/SAP285/2020|EPI ISL 468035|B.1.1|Australia|2020-03-31	0.0001679618	Oceania
Oceania|hCoV-19/Australia/VIC29/2020|EPI ISL 419748|B.1.1|Australia|2020-03-10	Oceania|hCoV-19/Australia/SAP285/2020|EPI ISL 468035|B.1.1|Australia|2020-03-31	0.0001343528	Oceania
Oceania|hCoV-19/Australia/NSW2139/2020|EPI ISL 500627|B.4|Australia|2020-03-10	Oceania|hCoV-19/Australia/SAP285/2020|EPI ISL 468035|B.1.1|Australia|2020-03-31	0.0005713317	Oceania
Oceania|hCoV-19/New Zealand/20VR0712/2020|EPI ISL 456163|B.1.1|New Zealand|2020-03-11	Oceania|hCoV-19/Australia/SAP285/2020|EPI ISL 468035|B.1.1|Australia|2020-03-31	0.0000671691	Oceania
Oceania|hCoV-19/Australia/QLDID921/2020|EPI ISL 417033|B.6|Australia|2020-03-11	Oceania|hCoV-19/Australia/SAP285/2020|EPI ISL 468035|B.1.1|Australia|2020-03-31	0.0004704051	Oceania
Oceania|hCoV-19/Australia/VIC44/2020|EPI ISL 419767|B.1|Australia|2020-03-11	Oceania|hCoV-19/Australia/SAP285/2020|EPI ISL 468035|B.1.1|Australia|2020-03-31	0.0002015505	Oceania
Oceania|hCoV-19/Australia/VIC39/2020|EPI ISL 419757|B.1|Australia|2020-03-11	Oceania|hCoV-19/Australia/SAP285/2020|EPI ISL 468035|B.1.1|Australia|2020-03-31	0.0003023670	Oceania
Oceania|hCoV-19/Australia/QLDID920/2020|EPI ISL 417032|B.1.5|Australia|2020-03-11	Oceania|hCoV-19/Australia/SAP285/2020|EPI ISL 468035|B.1.1|Australia|2020-03-31	0.0001679505	Oceania
Oceania|hCoV-19/Australia/VIC45/2020|EPI ISL 419802|B.1.1|Australia|2020-03-11	Oceania|hCoV-19/Australia/SAP285/2020|EPI ISL 468035|B.1.1|Australia|2020-03-31	0.0000671691	Oceania
Oceania|hCoV-19/Australia/NSW40/2020|EPI ISL 417398|B.4|Australia|2020-03-11	Oceania|hCoV-19/Australia/SAP285/2020|EPI ISL 468035|B.1.1|Australia|2020-03-31	0.0005444884	Oceania
Oceania|hCoV-19/Australia/NSW52/2020|EPI ISL 417405|B|Australia|2020-03-11	Oceania|hCoV-19/Australia/SAP285/2020|EPI ISL 468035|B.1.1|Australia|2020-03-31	0.0004083039	Oceania
Oceania|hCoV-19/Australia/NSW39/2020|EPI ISL 417397|B.1.5|Australia|2020-03-11	Oceania|hCoV-19/Australia/SAP285/2020|EPI ISL 468035|B.1.1|Australia|2020-03-31	0.0001700811	Oceania
Oceania|hCoV-19/Australia/NSW102/2020|EPI ISL 427656|B.1.5|Australia|2020-03-11	Oceania|hCoV-19/Australia/SAP285/2020|EPI ISL 468035|B.1.1|Australia|2020-03-31	0.0001700869	Oceania
Oceania|hCoV-19/Australia/NSW34/2020|EPI ISL 427655|B.4|Australia|2020-03-11	Oceania|hCoV-19/Australia/SAP285/2020|EPI ISL 468035|B.1.1|Australia|2020-03-31	0.0005104588	Oceania
Oceania|hCoV-19/Australia/VIC38/2020|EPI ISL 419756|B.1.6|Australia|2020-03-11	Oceania|hCoV-19/Australia/SAP285/2020|EPI ISL 468035|B.1.1|Australia|2020-03-31	0.0002687463	Oceania
Oceania|hCoV-19/Australia/NSW218/2020|EPI ISL 427665|B.3|Australia|2020-03-11	Oceania|hCoV-19/Australia/SAP285/2020|EPI ISL 468035|B.1.1|Australia|2020-03-31	0.0004083364	Oceania
Oceania|hCoV-19/Australia/VIC43/2020|EPI ISL 419763|B.1.1|Australia|2020-03-11	Oceania|hCoV-19/Australia/SAP285/2020|EPI ISL 468035|B.1.1|Australia|2020-03-31	0.0001007705	Oceania
Oceania|hCoV-19/Australia/NSW2156/2020|EPI ISL 500634|B.39|Australia|2020-03-11	Oceania|hCoV-19/Australia/SAP285/2020|EPI ISL 468035|B.1.1|Australia|2020-03-31	0.0005377129	Oceania
Oceania|hCoV-19/Australia/TAS124/2020|EPI ISL 522589|B|Australia|2020-03-11	Oceania|hCoV-19/Australia/SAP285/2020|EPI ISL 468035|B.1.1|Australia|2020-03-31	0.0004473759	Oceania
Oceania|hCoV-19/New Zealand/CoV002/2020|EPI ISL 417212|B.31|New Zealand|2020-03-11	Oceania|hCoV-19/Australia/SAP285/2020|EPI ISL 468035|B.1.1|Australia|2020-03-31	0.0005397071	Oceania
Oceania|hCoV-19/Australia/VIC50/2020|EPI ISL 419766|B.1|Australia|2020-03-12	Oceania|hCoV-19/Australia/SAP285/2020|EPI ISL 468035|B.1.1|Australia|2020-03-31	0.0002351512	Oceania
Oceania|hCoV-19/Australia/VIC55/2020|EPI ISL 419776|B|Australia|2020-03-12	Oceania|hCoV-19/Australia/SAP285/2020|EPI ISL 468035|B.1.1|Australia|2020-03-31	0.0004704051	Oceania
Oceania|hCoV-19/Australia/VIC52/2020|EPI ISL 419768|B.1.1.71|Australia|2020-03-12	Oceania|hCoV-19/Australia/SAP285/2020|EPI ISL 468035|B.1.1|Australia|2020-03-31	0.0001679332	Oceania
Oceania|hCoV-19/Australia/VIC58/2020|EPI ISL 419784|B.4|Australia|2020-03-12	Oceania|hCoV-19/Australia/SAP285/2020|EPI ISL 468035|B.1.1|Australia|2020-03-31	0.0004704186	Oceania
Oceania|hCoV-19/Australia/VIC54/2020|EPI ISL 419770|B.1|Australia|2020-03-12	Oceania|hCoV-19/Australia/SAP285/2020|EPI ISL 468035|B.1.1|Australia|2020-03-31	0.0002015505	Oceania
Oceania|hCoV-19/Australia/VIC47/2020|EPI ISL 419759|B.40|Australia|2020-03-12	Oceania|hCoV-19/Australia/SAP285/2020|EPI ISL 468035|B.1.1|Australia|2020-03-31	0.0006385679	Oceania
Oceania|hCoV-19/Australia/NSW50/2020|EPI ISL 417404|B.1.1|Australia|2020-03-12	Oceania|hCoV-19/Australia/SAP285/2020|EPI ISL 468035|B.1.1|Australia|2020-03-31	0.0001020337	Oceania
Oceania|hCoV-19/Australia/NSW254/2020|EPI ISL 451519|B.4|Australia|2020-03-12	Oceania|hCoV-19/Australia/SAP285/2020|EPI ISL 468035|B.1.1|Australia|2020-03-31	0.0006125886	Oceania
Oceania|hCoV-19/Australia/VIC48/2020|EPI ISL 419762|B.1|Australia|2020-03-12	Oceania|hCoV-19/Australia/SAP285/2020|EPI ISL 468035|B.1.1|Australia|2020-03-31	0.0002351590	Oceania
Oceania|hCoV-19/Australia/NSW2158/2020|EPI ISL 500636|B.1.5|Australia|2020-03-12	Oceania|hCoV-19/Australia/SAP285/2020|EPI ISL 468035|B.1.1|Australia|2020-03-31	0.0002015641	Oceania
Oceania|hCoV-19/Australia/VIC49/2020|EPI ISL 419764|B.1|Australia|2020-03-12	Oceania|hCoV-19/Australia/SAP285/2020|EPI ISL 468035|B.1.1|Australia|2020-03-31	0.0002688400	Oceania
Oceania|hCoV-19/New Zealand/20VR0334/2020|EPI ISL 456157|B.1|New Zealand|2020-03-12	Oceania|hCoV-19/Australia/SAP285/2020|EPI ISL 468035|B.1.1|Australia|2020-03-31	0.0002738864	Oceania
Oceania|hCoV-19/Australia/VIC62/2020|EPI ISL 419774|B.1|Australia|2020-03-13	Oceania|hCoV-19/Australia/SAP285/2020|EPI ISL 468035|B.1.1|Australia|2020-03-31	0.0002015505	Oceania
Oceania|hCoV-19/Australia/NSW2011/2020|EPI ISL 500598|B.4|Australia|2020-03-13	Oceania|hCoV-19/Australia/SAP285/2020|EPI ISL 468035|B.1.1|Australia|2020-03-31	0.0006385752	Oceania
Oceania|hCoV-19/Australia/VIC66/2020|EPI ISL 419780|B.4|Australia|2020-03-13	Oceania|hCoV-19/Australia/SAP285/2020|EPI ISL 468035|B.1.1|Australia|2020-03-31	0.0004704186	Oceania
Oceania|hCoV-19/Australia/VIC70/2020|EPI ISL 419786|B|Australia|2020-03-13	Oceania|hCoV-19/Australia/SAP285/2020|EPI ISL 468035|B.1.1|Australia|2020-03-31	0.0004367958	Oceania
Oceania|hCoV-19/Australia/WA02/2020|EPI ISL 420532|B.1.98|Australia|2020-03-13	Oceania|hCoV-19/Australia/SAP285/2020|EPI ISL 468035|B.1.1|Australia|2020-03-31	0.0002018566	Oceania
Oceania|hCoV-19/Australia/NSW45/2020|EPI ISL 417401|B.6|Australia|2020-03-13	Oceania|hCoV-19/Australia/SAP285/2020|EPI ISL 468035|B.1.1|Australia|2020-03-31	0.0004423384	Oceania
Oceania|hCoV-19/Australia/NSW47/2020|EPI ISL 417402|B.1.5|Australia|2020-03-13	Oceania|hCoV-19/Australia/SAP285/2020|EPI ISL 468035|B.1.1|Australia|2020-03-31	0.0002381372	Oceania
Oceania|hCoV-19/Australia/NSW607/2020|EPI ISL 490017|B.40|Australia|2020-03-13	Oceania|hCoV-19/Australia/SAP285/2020|EPI ISL 468035|B.1.1|Australia|2020-03-31	0.0004083178	Oceania
Oceania|hCoV-19/Australia/NSW592/2020|EPI ISL 478704|B.1.5|Australia|2020-03-13	Oceania|hCoV-19/Australia/SAP285/2020|EPI ISL 468035|B.1.1|Australia|2020-03-31	0.0001700869	Oceania
Oceania|hCoV-19/Australia/NSW2147/2020|EPI ISL 500628|B.1.5|Australia|2020-03-13	Oceania|hCoV-19/Australia/SAP285/2020|EPI ISL 468035|B.1.1|Australia|2020-03-31	0.0002351669	Oceania
Oceania|hCoV-19/Australia/VIC64/2020|EPI ISL 419778|B.1|Australia|2020-03-13	Oceania|hCoV-19/Australia/SAP285/2020|EPI ISL 468035|B.1.1|Australia|2020-03-31	0.0003029742	Oceania
Oceania|hCoV-19/Australia/VIC61/2020|EPI ISL 419773|B|Australia|2020-03-13	Oceania|hCoV-19/Australia/SAP285/2020|EPI ISL 468035|B.1.1|Australia|2020-03-31	0.0004736411	Oceania
Oceania|hCoV-19/Australia/VIC63/2020|EPI ISL 419775|B.1|Australia|2020-03-13	Oceania|hCoV-19/Australia/SAP285/2020|EPI ISL 468035|B.1.1|Australia|2020-03-31	0.0002031058	Oceania
Oceania|hCoV-19/Australia/VIC82/2020|EPI ISL 419794|B.40|Australia|2020-03-14	Oceania|hCoV-19/Australia/SAP285/2020|EPI ISL 468035|B.1.1|Australia|2020-03-31	0.0005040301	Oceania
Oceania|hCoV-19/Australia/VIC83/2020|EPI ISL 419799|B|Australia|2020-03-14	Oceania|hCoV-19/Australia/SAP285/2020|EPI ISL 468035|B.1.1|Australia|2020-03-31	0.0004705948	Oceania
Oceania|hCoV-19/Australia/VIC80/2020|EPI ISL 419792|B.40|Australia|2020-03-14	Oceania|hCoV-19/Australia/SAP285/2020|EPI ISL 468035|B.1.1|Australia|2020-03-31	0.0004704186	Oceania
Oceania|hCoV-19/Australia/NSW2005/2020|EPI ISL 500597|B.1|Australia|2020-03-14	Oceania|hCoV-19/Australia/SAP285/2020|EPI ISL 468035|B.1.1|Australia|2020-03-31	0.0002351580	Oceania
Oceania|hCoV-19/Australia/VIC84/2020|EPI ISL 419803|B.39|Australia|2020-03-14	Oceania|hCoV-19/Australia/SAP285/2020|EPI ISL 468035|B.1.1|Australia|2020-03-31	0.0005376681	Oceania
Oceania|hCoV-19/Australia/VIC78/2020|EPI ISL 419790|B|Australia|2020-03-14	Oceania|hCoV-19/Australia/SAP285/2020|EPI ISL 468035|B.1.1|Australia|2020-03-31	0.0003696015	Oceania
Oceania|hCoV-19/Australia/QLDID923/2020|EPI ISL 418801|B.1|Australia|2020-03-14	Oceania|hCoV-19/Australia/SAP285/2020|EPI ISL 468035|B.1.1|Australia|2020-03-31	0.0002015505	Oceania
Oceania|hCoV-19/Australia/WA03/2020|EPI ISL 420533|B.1|Australia|2020-03-14	Oceania|hCoV-19/Australia/SAP285/2020|EPI ISL 468035|B.1.1|Australia|2020-03-31	0.0002355151	Oceania
Oceania|hCoV-19/Australia/WA01/2020|EPI ISL 420531|B.1.98|Australia|2020-03-14	Oceania|hCoV-19/Australia/SAP285/2020|EPI ISL 468035|B.1.1|Australia|2020-03-31	0.0002355042	Oceania
Oceania|hCoV-19/Australia/NSW54/2020|EPI ISL 417407|B.1.1|Australia|2020-03-14	Oceania|hCoV-19/Australia/SAP285/2020|EPI ISL 468035|B.1.1|Australia|2020-03-31	0.0000680211	Oceania
Oceania|hCoV-19/Australia/NSW48/2020|EPI ISL 417403|B.6|Australia|2020-03-14	Oceania|hCoV-19/Australia/SAP285/2020|EPI ISL 468035|B.1.1|Australia|2020-03-31	0.0004423384	Oceania
Oceania|hCoV-19/Australia/NSW256/2020|EPI ISL 451521|B.4|Australia|2020-03-14	Oceania|hCoV-19/Australia/SAP285/2020|EPI ISL 468035|B.1.1|Australia|2020-03-31	0.0005104349	Oceania
Oceania|hCoV-19/Australia/NSW583/2020|EPI ISL 478695|B.40|Australia|2020-03-14	Oceania|hCoV-19/Australia/SAP285/2020|EPI ISL 468035|B.1.1|Australia|2020-03-31	0.0004083178	Oceania
Oceania|hCoV-19/Australia/NSW582/2020|EPI ISL 478694|B.40|Australia|2020-03-14	Oceania|hCoV-19/Australia/SAP285/2020|EPI ISL 468035|B.1.1|Australia|2020-03-31	0.0004423534	Oceania
Oceania|hCoV-19/Australia/VIC79/2020|EPI ISL 419791|B.40|Australia|2020-03-14	Oceania|hCoV-19/Australia/SAP285/2020|EPI ISL 468035|B.1.1|Australia|2020-03-31	0.0004368104	Oceania
Oceania|hCoV-19/Australia/NSW2146/2020|EPI ISL 509503|B.40|Australia|2020-03-14	Oceania|hCoV-19/Australia/SAP285/2020|EPI ISL 468035|B.1.1|Australia|2020-03-31	0.0004368105	Oceania
Oceania|hCoV-19/Australia/VIC81/2020|EPI ISL 419793|B.40|Australia|2020-03-14	Oceania|hCoV-19/Australia/SAP285/2020|EPI ISL 468035|B.1.1|Australia|2020-03-31	0.0004368105	Oceania
Oceania|hCoV-19/Australia/SAP215/2020|EPI ISL 468001|B.1.1|Australia|2020-03-14	Oceania|hCoV-19/Australia/SAP285/2020|EPI ISL 468035|B.1.1|Australia|2020-03-31	0.0000671917	Oceania
Oceania|hCoV-19/Australia/VIC87/2020|EPI ISL 419797|B.40|Australia|2020-03-15	Oceania|hCoV-19/Australia/SAP285/2020|EPI ISL 468035|B.1.1|Australia|2020-03-31	0.0005040302	Oceania
Oceania|hCoV-19/Australia/NSW2144/2020|EPI ISL 527008|B.39|Australia|2020-03-15	Oceania|hCoV-19/Australia/SAP285/2020|EPI ISL 468035|B.1.1|Australia|2020-03-31	0.0005376681	Oceania
Oceania|hCoV-19/Australia/SAP111/2020|EPI ISL 451131|B.1.1|Australia|2020-03-15	Oceania|hCoV-19/Australia/SAP285/2020|EPI ISL 468035|B.1.1|Australia|2020-03-31	0.0000671691	Oceania
Oceania|hCoV-19/Australia/VIC90/2020|EPI ISL 419801|B.1.1|Australia|2020-03-15	Oceania|hCoV-19/Australia/SAP285/2020|EPI ISL 468035|B.1.1|Australia|2020-03-31	0.0001007586	Oceania
Oceania|hCoV-19/Australia/NSW2004/2020|EPI ISL 500596|B.1.5|Australia|2020-03-15	Oceania|hCoV-19/Australia/SAP285/2020|EPI ISL 468035|B.1.1|Australia|2020-03-31	0.0002687374	Oceania
Oceania|hCoV-19/Australia/VIC89/2020|EPI ISL 419800|B.1|Australia|2020-03-15	Oceania|hCoV-19/Australia/SAP285/2020|EPI ISL 468035|B.1.1|Australia|2020-03-31	0.0002687575	Oceania
Oceania|hCoV-19/New Zealand/20VR0276/2020|EPI ISL 416539|A|New Zealand|2020-03-15	Oceania|hCoV-19/Australia/SAP285/2020|EPI ISL 468035|B.1.1|Australia|2020-03-31	0.0005040070	Oceania
Oceania|hCoV-19/Australia/ACT0082/2020|EPI ISL 498542|B.1.1|Australia|2020-03-15	Oceania|hCoV-19/Australia/SAP285/2020|EPI ISL 468035|B.1.1|Australia|2020-03-31	0.0001007558	Oceania
Oceania|hCoV-19/Australia/VIC92/2020|EPI ISL 419809|B.1.5|Australia|2020-03-15	Oceania|hCoV-19/Australia/SAP285/2020|EPI ISL 468035|B.1.1|Australia|2020-03-31	0.0001679505	Oceania
Oceania|hCoV-19/Australia/NSW112/2020|EPI ISL 427666|B.1.5|Australia|2020-03-15	Oceania|hCoV-19/Australia/SAP285/2020|EPI ISL 468035|B.1.1|Australia|2020-03-31	0.0002381453	Oceania
Oceania|hCoV-19/Australia/VIC91/2020|EPI ISL 419804|B.1.5|Australia|2020-03-15	Oceania|hCoV-19/Australia/SAP285/2020|EPI ISL 468035|B.1.1|Australia|2020-03-31	0.0002351787	Oceania
Oceania|hCoV-19/Australia/SAP220/2020|EPI ISL 467995|B.1.5|Australia|2020-03-15	Oceania|hCoV-19/Australia/SAP285/2020|EPI ISL 468035|B.1.1|Australia|2020-03-31	0.0002368415	Oceania
Oceania|hCoV-19/Australia/VIC09/2020|EPI ISL 416515|B|Australia|2020-03-15	Oceania|hCoV-19/Australia/SAP285/2020|EPI ISL 468035|B.1.1|Australia|2020-03-31	0.0004745660	Oceania
Oceania|hCoV-19/Australia/VIC93/2020|EPI ISL 419815|B.3|Australia|2020-03-15	Oceania|hCoV-19/Australia/SAP285/2020|EPI ISL 468035|B.1.1|Australia|2020-03-31	0.0004076654	Oceania
Oceania|hCoV-19/Australia/SAP410/2020|EPI ISL 492175|B.6|Australia|2020-03-15	Oceania|hCoV-19/Australia/SAP285/2020|EPI ISL 468035|B.1.1|Australia|2020-03-31	0.0005968854	Oceania
Oceania|hCoV-19/Australia/SAP439/2020|EPI ISL 508130|B.6|Australia|2020-03-16	Oceania|hCoV-19/Australia/SAP285/2020|EPI ISL 468035|B.1.1|Australia|2020-03-31	0.0004704046	Oceania
Oceania|hCoV-19/Australia/VIC97/2020|EPI ISL 419808|B.4|Australia|2020-03-16	Oceania|hCoV-19/Australia/SAP285/2020|EPI ISL 468035|B.1.1|Australia|2020-03-31	0.0004704186	Oceania
Oceania|hCoV-19/Australia/VIC99/2020|EPI ISL 419811|B.1|Australia|2020-03-16	Oceania|hCoV-19/Australia/SAP285/2020|EPI ISL 468035|B.1.1|Australia|2020-03-31	0.0003695813	Oceania
Oceania|hCoV-19/Australia/VIC141/2020|EPI ISL 419838|B.1.5|Australia|2020-03-16	Oceania|hCoV-19/Australia/SAP285/2020|EPI ISL 468035|B.1.1|Australia|2020-03-31	0.0001679505	Oceania
Oceania|hCoV-19/Australia/SAP112/2020|EPI ISL 468016|B.1.1|Australia|2020-03-16	Oceania|hCoV-19/Australia/SAP285/2020|EPI ISL 468035|B.1.1|Australia|2020-03-31	0.0000671691	Oceania
Oceania|hCoV-19/Australia/VIC142/2020|EPI ISL 419839|B.1|Australia|2020-03-16	Oceania|hCoV-19/Australia/SAP285/2020|EPI ISL 468035|B.1.1|Australia|2020-03-31	0.0002687621	Oceania
Oceania|hCoV-19/Australia/NSW2151/2020|EPI ISL 500631|B|Australia|2020-03-16	Oceania|hCoV-19/Australia/SAP285/2020|EPI ISL 468035|B.1.1|Australia|2020-03-31	0.0003359606	Oceania
Oceania|hCoV-19/Australia/NSW2149/2020|EPI ISL 500630|B.1.1.10|Australia|2020-03-16	Oceania|hCoV-19/Australia/SAP285/2020|EPI ISL 468035|B.1.1|Australia|2020-03-31	0.0001343476	Oceania
Oceania|hCoV-19/New Zealand/20VR0993/2020|EPI ISL 456176|B|New Zealand|2020-03-16	Oceania|hCoV-19/Australia/SAP285/2020|EPI ISL 468035|B.1.1|Australia|2020-03-31	0.0003695844	Oceania
Oceania|hCoV-19/Australia/VIC143/2020|EPI ISL 419840|B.1.1|Australia|2020-03-16	Oceania|hCoV-19/Australia/SAP285/2020|EPI ISL 468035|B.1.1|Australia|2020-03-31	0.0001343438	Oceania
Oceania|hCoV-19/Australia/VIC96/2020|EPI ISL 419807|B|Australia|2020-03-16	Oceania|hCoV-19/Australia/SAP285/2020|EPI ISL 468035|B.1.1|Australia|2020-03-31	0.0003359790	Oceania
Oceania|hCoV-19/Australia/NSW58/2020|EPI ISL 417410|B.40|Australia|2020-03-16	Oceania|hCoV-19/Australia/SAP285/2020|EPI ISL 468035|B.1.1|Australia|2020-03-31	0.0004423513	Oceania
Oceania|hCoV-19/Australia/NSW57/2020|EPI ISL 417409|B.40|Australia|2020-03-16	Oceania|hCoV-19/Australia/SAP285/2020|EPI ISL 468035|B.1.1|Australia|2020-03-31	0.0005104265	Oceania
Oceania|hCoV-19/Australia/NSW104/2020|EPI ISL 427677|B.1.5|Australia|2020-03-16	Oceania|hCoV-19/Australia/SAP285/2020|EPI ISL 468035|B.1.1|Australia|2020-03-31	0.0001700869	Oceania
Oceania|hCoV-19/Australia/NSW75/2020|EPI ISL 427703|B.40|Australia|2020-03-16	Oceania|hCoV-19/Australia/SAP285/2020|EPI ISL 468035|B.1.1|Australia|2020-03-31	0.0004083178	Oceania
Oceania|hCoV-19/Australia/NSW88/2020|EPI ISL 427702|B.40|Australia|2020-03-16	Oceania|hCoV-19/Australia/SAP285/2020|EPI ISL 468035|B.1.1|Australia|2020-03-31	0.0004764128	Oceania
Oceania|hCoV-19/Australia/NSW158/2020|EPI ISL 427735|B.1.1|Australia|2020-03-16	Oceania|hCoV-19/Australia/SAP285/2020|EPI ISL 468035|B.1.1|Australia|2020-03-31	0.0001020372	Oceania
Oceania|hCoV-19/Australia/NSW111/2020|EPI ISL 427661|B.1.5|Australia|2020-03-16	Oceania|hCoV-19/Australia/SAP285/2020|EPI ISL 468035|B.1.1|Australia|2020-03-31	0.0002381453	Oceania
Oceania|hCoV-19/Australia/VIC146/2020|EPI ISL 419843|B.40|Australia|2020-03-17	Oceania|hCoV-19/Australia/SAP285/2020|EPI ISL 468035|B.1.1|Australia|2020-03-31	0.0004704050	Oceania
Oceania|hCoV-19/Australia/VIC327/2020|EPI ISL 426637|B.40|Australia|2020-03-17	Oceania|hCoV-19/Australia/SAP285/2020|EPI ISL 468035|B.1.1|Australia|2020-03-31	0.0004367958	Oceania
Oceania|hCoV-19/Australia/VIC157/2020|EPI ISL 419854|B.1|Australia|2020-03-17	Oceania|hCoV-19/Australia/SAP285/2020|EPI ISL 468035|B.1.1|Australia|2020-03-31	0.0002687575	Oceania
Oceania|hCoV-19/Australia/VIC151/2020|EPI ISL 419848|B|Australia|2020-03-17	Oceania|hCoV-19/Australia/SAP285/2020|EPI ISL 468035|B.1.1|Australia|2020-03-31	0.0005376433	Oceania
Oceania|hCoV-19/Australia/VIC154/2020|EPI ISL 419851|B.1.5|Australia|2020-03-17	Oceania|hCoV-19/Australia/SAP285/2020|EPI ISL 468035|B.1.1|Australia|2020-03-31	0.0002351471	Oceania
Oceania|hCoV-19/Australia/VIC144/2020|EPI ISL 419841|B.1.1|Australia|2020-03-17	Oceania|hCoV-19/Australia/SAP285/2020|EPI ISL 468035|B.1.1|Australia|2020-03-31	0.0001007558	Oceania
Oceania|hCoV-19/Australia/VIC148/2020|EPI ISL 419845|B.1|Australia|2020-03-17	Oceania|hCoV-19/Australia/SAP285/2020|EPI ISL 468035|B.1.1|Australia|2020-03-31	0.0002351512	Oceania
Oceania|hCoV-19/Australia/VIC153/2020|EPI ISL 419850|B.1.1|Australia|2020-03-17	Oceania|hCoV-19/Australia/SAP285/2020|EPI ISL 468035|B.1.1|Australia|2020-03-31	0.0001343438	Oceania
Oceania|hCoV-19/Australia/VIC152/2020|EPI ISL 419849|B|Australia|2020-03-17	Oceania|hCoV-19/Australia/SAP285/2020|EPI ISL 468035|B.1.1|Australia|2020-03-31	0.0004367958	Oceania
Oceania|hCoV-19/Australia/VIC106/2020|EPI ISL 419820|B.1.5|Australia|2020-03-17	Oceania|hCoV-19/Australia/SAP285/2020|EPI ISL 468035|B.1.1|Australia|2020-03-31	0.0002687451	Oceania
Oceania|hCoV-19/Australia/VIC329/2020|EPI ISL 426639|B.1.5|Australia|2020-03-17	Oceania|hCoV-19/Australia/SAP285/2020|EPI ISL 468035|B.1.1|Australia|2020-03-31	0.0002351620	Oceania
Oceania|hCoV-19/Australia/VIC149/2020|EPI ISL 419846|B.1|Australia|2020-03-17	Oceania|hCoV-19/Australia/SAP285/2020|EPI ISL 468035|B.1.1|Australia|2020-03-31	0.0003023775	Oceania
Oceania|hCoV-19/Australia/VIC156/2020|EPI ISL 419853|B.1.1|Australia|2020-03-17	Oceania|hCoV-19/Australia/SAP285/2020|EPI ISL 468035|B.1.1|Australia|2020-03-31	0.0000671691	Oceania
Oceania|hCoV-19/Australia/VIC155/2020|EPI ISL 419852|B.1|Australia|2020-03-17	Oceania|hCoV-19/Australia/SAP285/2020|EPI ISL 468035|B.1.1|Australia|2020-03-31	0.0002687498	Oceania
Oceania|hCoV-19/Australia/VIC105/2020|EPI ISL 419819|B.1.255|Australia|2020-03-17	Oceania|hCoV-19/Australia/SAP285/2020|EPI ISL 468035|B.1.1|Australia|2020-03-31	0.0002687498	Oceania
Oceania|hCoV-19/New Zealand/20VR0994/2020|EPI ISL 456177|B.31|New Zealand|2020-03-17	Oceania|hCoV-19/Australia/SAP285/2020|EPI ISL 468035|B.1.1|Australia|2020-03-31	0.0005379366	Oceania
Oceania|hCoV-19/Australia/NSW62/2020|EPI ISL 417412|B.3|Australia|2020-03-17	Oceania|hCoV-19/Australia/SAP285/2020|EPI ISL 468035|B.1.1|Australia|2020-03-31	0.0003742576	Oceania
Oceania|hCoV-19/Australia/SAP181/2020|EPI ISL 492122|B.1|Australia|2020-03-18	Oceania|hCoV-19/Australia/SAP285/2020|EPI ISL 468035|B.1.1|Australia|2020-03-31	0.0002687621	Oceania
Oceania|hCoV-19/Australia/QLDID924/2020|EPI ISL 418802|B.1.1|Australia|2020-03-18	Oceania|hCoV-19/Australia/SAP285/2020|EPI ISL 468035|B.1.1|Australia|2020-03-31	0.0001007558	Oceania
Oceania|hCoV-19/Australia/VIC174/2020|EPI ISL 419871|B.1.5|Australia|2020-03-18	Oceania|hCoV-19/Australia/SAP285/2020|EPI ISL 468035|B.1.1|Australia|2020-03-31	0.0001679505	Oceania
Oceania|hCoV-19/Australia/VIC166/2020|EPI ISL 419863|B.1|Australia|2020-03-18	Oceania|hCoV-19/Australia/SAP285/2020|EPI ISL 468035|B.1.1|Australia|2020-03-31	0.0003023723	Oceania
Oceania|hCoV-19/Australia/SAP159/2020|EPI ISL 492116|B.1.1|Australia|2020-03-18	Oceania|hCoV-19/Australia/SAP285/2020|EPI ISL 468035|B.1.1|Australia|2020-03-31	0.0001679486	Oceania
Oceania|hCoV-19/Australia/VIC170/2020|EPI ISL 419867|B.1.5|Australia|2020-03-18	Oceania|hCoV-19/Australia/SAP285/2020|EPI ISL 468035|B.1.1|Australia|2020-03-31	0.0002687374	Oceania
Oceania|hCoV-19/Australia/VIC163/2020|EPI ISL 419860|B.1.1|Australia|2020-03-18	Oceania|hCoV-19/Australia/SAP285/2020|EPI ISL 468035|B.1.1|Australia|2020-03-31	0.0001343500	Oceania
Oceania|hCoV-19/Australia/VIC176/2020|EPI ISL 419873|B.31|Australia|2020-03-18	Oceania|hCoV-19/Australia/SAP285/2020|EPI ISL 468035|B.1.1|Australia|2020-03-31	0.0005040535	Oceania
Oceania|hCoV-19/Australia/VIC171/2020|EPI ISL 419868|B.40|Australia|2020-03-18	Oceania|hCoV-19/Australia/SAP285/2020|EPI ISL 468035|B.1.1|Australia|2020-03-31	0.0006049293	Oceania
Oceania|hCoV-19/Australia/QLDID926/2020|EPI ISL 418804|B.1.1|Australia|2020-03-18	Oceania|hCoV-19/Australia/SAP285/2020|EPI ISL 468035|B.1.1|Australia|2020-03-31	0.0001343500	Oceania
Oceania|hCoV-19/Australia/VIC172/2020|EPI ISL 419869|B.40|Australia|2020-03-18	Oceania|hCoV-19/Australia/SAP285/2020|EPI ISL 468035|B.1.1|Australia|2020-03-31	0.0005376681	Oceania
Oceania|hCoV-19/Australia/VIC158/2020|EPI ISL 419855|B.1|Australia|2020-03-18	Oceania|hCoV-19/Australia/SAP285/2020|EPI ISL 468035|B.1.1|Australia|2020-03-31	0.0003695983	Oceania
Oceania|hCoV-19/Australia/QLDID925/2020|EPI ISL 418803|B.1|Australia|2020-03-18	Oceania|hCoV-19/Australia/SAP285/2020|EPI ISL 468035|B.1.1|Australia|2020-03-31	0.0002351512	Oceania
Oceania|hCoV-19/Australia/VIC178/2020|EPI ISL 419875|B.1.1|Australia|2020-03-18	Oceania|hCoV-19/Australia/SAP285/2020|EPI ISL 468035|B.1.1|Australia|2020-03-31	0.0001343438	Oceania
Oceania|hCoV-19/Australia/VIC109/2020|EPI ISL 419718|B.1.1|Australia|2020-03-18	Oceania|hCoV-19/Australia/SAP285/2020|EPI ISL 468035|B.1.1|Australia|2020-03-31	0.0000671691	Oceania
Oceania|hCoV-19/New Zealand/20VR0760/2020|EPI ISL 456165|B.1.5|New Zealand|2020-03-18	Oceania|hCoV-19/Australia/SAP285/2020|EPI ISL 468035|B.1.1|Australia|2020-03-31	0.0002016183	Oceania
Oceania|hCoV-19/New Zealand/20VR0770/2020|EPI ISL 456168|B.39|New Zealand|2020-03-18	Oceania|hCoV-19/Australia/SAP285/2020|EPI ISL 468035|B.1.1|Australia|2020-03-31	0.0005380202	Oceania
Oceania|hCoV-19/Australia/SAP186/2020|EPI ISL 492125|B.1|Australia|2020-03-19	Oceania|hCoV-19/Australia/SAP285/2020|EPI ISL 468035|B.1.1|Australia|2020-03-31	0.0003023775	Oceania
Oceania|hCoV-19/Australia/SAP368/2020|EPI ISL 492133|B.1.1|Australia|2020-03-19	Oceania|hCoV-19/Australia/SAP285/2020|EPI ISL 468035|B.1.1|Australia|2020-03-31	0.0001007586	Oceania
Oceania|hCoV-19/Australia/NSW2169/2020|EPI ISL 500640|B.6|Australia|2020-03-19	Oceania|hCoV-19/Australia/SAP285/2020|EPI ISL 468035|B.1.1|Australia|2020-03-31	0.0005712741	Oceania
Oceania|hCoV-19/Australia/VIC186/2020|EPI ISL 419882|B.40|Australia|2020-03-19	Oceania|hCoV-19/Australia/SAP285/2020|EPI ISL 468035|B.1.1|Australia|2020-03-31	0.0005040535	Oceania
Oceania|hCoV-19/Australia/VIC184/2020|EPI ISL 419880|B.1|Australia|2020-03-19	Oceania|hCoV-19/Australia/SAP285/2020|EPI ISL 468035|B.1.1|Australia|2020-03-31	0.0002687498	Oceania
Oceania|hCoV-19/Australia/VIC203/2020|EPI ISL 419898|B.40|Australia|2020-03-19	Oceania|hCoV-19/Australia/SAP285/2020|EPI ISL 468035|B.1.1|Australia|2020-03-31	0.0006385202	Oceania
Oceania|hCoV-19/Australia/SAP395/2020|EPI ISL 492160|B.1.1|Australia|2020-03-19	Oceania|hCoV-19/Australia/SAP285/2020|EPI ISL 468035|B.1.1|Australia|2020-03-31	0.0001343476	Oceania
Oceania|hCoV-19/New Zealand/20VR1110/2020|EPI ISL 456191|B.1.5|New Zealand|2020-03-19	Oceania|hCoV-19/Australia/SAP285/2020|EPI ISL 468035|B.1.1|Australia|2020-03-31	0.0002687745	Oceania
Oceania|hCoV-19/Australia/VIC180/2020|EPI ISL 419877|B|Australia|2020-03-19	Oceania|hCoV-19/Australia/SAP285/2020|EPI ISL 468035|B.1.1|Australia|2020-03-31	0.0003359451	Oceania
Oceania|hCoV-19/Australia/WA36/2020|EPI ISL 470853|B.39|Australia|2020-03-19	Oceania|hCoV-19/Australia/SAP285/2020|EPI ISL 468035|B.1.1|Australia|2020-03-31	0.0005376433	Oceania
Oceania|hCoV-19/Australia/VIC192/2020|EPI ISL 419888|B.1|Australia|2020-03-19	Oceania|hCoV-19/Australia/SAP285/2020|EPI ISL 468035|B.1.1|Australia|2020-03-31	0.0002015505	Oceania
Oceania|hCoV-19/Australia/VIC201/2020|EPI ISL 419896|B.1|Australia|2020-03-19	Oceania|hCoV-19/Australia/SAP285/2020|EPI ISL 468035|B.1.1|Australia|2020-03-31	0.0002687498	Oceania
Oceania|hCoV-19/Australia/VIC188/2020|EPI ISL 419884|B.6|Australia|2020-03-19	Oceania|hCoV-19/Australia/SAP285/2020|EPI ISL 468035|B.1.1|Australia|2020-03-31	0.0005376681	Oceania
Oceania|hCoV-19/Australia/SAP036/2020|EPI ISL 450194|B.1|Australia|2020-03-19	Oceania|hCoV-19/Australia/SAP285/2020|EPI ISL 468035|B.1.1|Australia|2020-03-31	0.0002687621	Oceania
Oceania|hCoV-19/Australia/VIC190/2020|EPI ISL 419886|B.1.1|Australia|2020-03-19	Oceania|hCoV-19/Australia/SAP285/2020|EPI ISL 468035|B.1.1|Australia|2020-03-31	0.0000671691	Oceania
Oceania|hCoV-19/Australia/SAP372/2020|EPI ISL 492137|B.1|Australia|2020-03-19	Oceania|hCoV-19/Australia/SAP285/2020|EPI ISL 468035|B.1.1|Australia|2020-03-31	0.0002687575	Oceania
Oceania|hCoV-19/Australia/VIC191/2020|EPI ISL 419887|B.1.1|Australia|2020-03-19	Oceania|hCoV-19/Australia/SAP285/2020|EPI ISL 468035|B.1.1|Australia|2020-03-31	0.0001343438	Oceania
Oceania|hCoV-19/Australia/VIC218/2020|EPI ISL 419913|B.40|Australia|2020-03-20	Oceania|hCoV-19/Australia/SAP285/2020|EPI ISL 468035|B.1.1|Australia|2020-03-31	0.0006385202	Oceania
Oceania|hCoV-19/Australia/SAP397/2020|EPI ISL 492162|B.1.5|Australia|2020-03-20	Oceania|hCoV-19/Australia/SAP285/2020|EPI ISL 468035|B.1.1|Australia|2020-03-31	0.0002351471	Oceania
Oceania|hCoV-19/Guam/GU NHG 03/2020|EPI ISL 445000|B.6|Guam|2020-03-20	Oceania|hCoV-19/Australia/SAP285/2020|EPI ISL 468035|B.1.1|Australia|2020-03-31	0.0005040390	Oceania
Oceania|hCoV-19/Australia/VIC123/2020|EPI ISL 419731|B.1.1|Australia|2020-03-20	Oceania|hCoV-19/Australia/SAP285/2020|EPI ISL 468035|B.1.1|Australia|2020-03-31	0.0001679457	Oceania
Oceania|hCoV-19/Australia/SAP374/2020|EPI ISL 492139|B.1|Australia|2020-03-20	Oceania|hCoV-19/Australia/SAP285/2020|EPI ISL 468035|B.1.1|Australia|2020-03-31	0.0003361358	Oceania
Oceania|hCoV-19/Australia/SAP386/2020|EPI ISL 492151|B.1.1|Australia|2020-03-20	Oceania|hCoV-19/Australia/SAP285/2020|EPI ISL 468035|B.1.1|Australia|2020-03-31	0.0001007587	Oceania
Oceania|hCoV-19/Australia/SAP380/2020|EPI ISL 492145|B.6|Australia|2020-03-20	Oceania|hCoV-19/Australia/SAP285/2020|EPI ISL 468035|B.1.1|Australia|2020-03-31	0.0005040390	Oceania
Oceania|hCoV-19/Australia/VIC129/2020|EPI ISL 419732|B|Australia|2020-03-20	Oceania|hCoV-19/Australia/SAP285/2020|EPI ISL 468035|B.1.1|Australia|2020-03-31	0.0003359790	Oceania
Oceania|hCoV-19/Australia/VIC214/2020|EPI ISL 419909|B.1|Australia|2020-03-20	Oceania|hCoV-19/Australia/SAP285/2020|EPI ISL 468035|B.1.1|Australia|2020-03-31	0.0002687575	Oceania
Oceania|hCoV-19/Australia/VIC339/2020|EPI ISL 426648|B.1.1.71|Australia|2020-03-20	Oceania|hCoV-19/Australia/SAP285/2020|EPI ISL 468035|B.1.1|Australia|2020-03-31	0.0001679409	Oceania
Oceania|hCoV-19/Australia/VIC342/2020|EPI ISL 426651|B.31|Australia|2020-03-20	Oceania|hCoV-19/Australia/SAP285/2020|EPI ISL 468035|B.1.1|Australia|2020-03-31	0.0005713104	Oceania
Oceania|hCoV-19/Australia/NSW2043/2020|EPI ISL 500614|B.1.98|Australia|2020-03-20	Oceania|hCoV-19/Australia/SAP285/2020|EPI ISL 468035|B.1.1|Australia|2020-03-31	0.0002015448	Oceania
Oceania|hCoV-19/New Zealand/20VR1276/2020|EPI ISL 456201|B.31|New Zealand|2020-03-20	Oceania|hCoV-19/Australia/SAP285/2020|EPI ISL 468035|B.1.1|Australia|2020-03-31	0.0006385496	Oceania
Oceania|hCoV-19/Australia/VIC216/2020|EPI ISL 419911|B.1|Australia|2020-03-20	Oceania|hCoV-19/Australia/SAP285/2020|EPI ISL 468035|B.1.1|Australia|2020-03-31	0.0002687498	Oceania
Oceania|hCoV-19/Australia/VIC341/2020|EPI ISL 426650|B.1.5|Australia|2020-03-20	Oceania|hCoV-19/Australia/SAP285/2020|EPI ISL 468035|B.1.1|Australia|2020-03-31	0.0002687528	Oceania
Oceania|hCoV-19/Australia/VIC211/2020|EPI ISL 419906|B.1|Australia|2020-03-20	Oceania|hCoV-19/Australia/SAP285/2020|EPI ISL 468035|B.1.1|Australia|2020-03-31	0.0002687621	Oceania
Oceania|hCoV-19/Australia/VIC114/2020|EPI ISL 419725|B.1.5|Australia|2020-03-20	Oceania|hCoV-19/Australia/SAP285/2020|EPI ISL 468035|B.1.1|Australia|2020-03-31	0.0002015505	Oceania
Oceania|hCoV-19/Australia/NSW2207/2020|EPI ISL 500665|B.1.1|Australia|2020-03-21	Oceania|hCoV-19/Australia/SAP285/2020|EPI ISL 468035|B.1.1|Australia|2020-03-31	0.0001007604	Oceania
Oceania|hCoV-19/Australia/VIC234/2020|EPI ISL 419929|B.1.272|Australia|2020-03-21	Oceania|hCoV-19/Australia/SAP285/2020|EPI ISL 468035|B.1.1|Australia|2020-03-31	0.0003023636	Oceania
Oceania|hCoV-19/Australia/SAP370/2020|EPI ISL 492135|B.1.5|Australia|2020-03-21	Oceania|hCoV-19/Australia/SAP285/2020|EPI ISL 468035|B.1.1|Australia|2020-03-31	0.0002687575	Oceania
Oceania|hCoV-19/Australia/VIC236/2020|EPI ISL 419931|B.1|Australia|2020-03-21	Oceania|hCoV-19/Australia/SAP285/2020|EPI ISL 468035|B.1.1|Australia|2020-03-31	0.0002687575	Oceania
Oceania|hCoV-19/Australia/VIC249/2020|EPI ISL 419944|B.1.1.254|Australia|2020-03-21	Oceania|hCoV-19/Australia/SAP285/2020|EPI ISL 468035|B.1.1|Australia|2020-03-31	0.0001343476	Oceania
Oceania|hCoV-19/Australia/VIC242/2020|EPI ISL 419937|B|Australia|2020-03-21	Oceania|hCoV-19/Australia/SAP285/2020|EPI ISL 468035|B.1.1|Australia|2020-03-31	0.0003359790	Oceania
Oceania|hCoV-19/Australia/VIC238/2020|EPI ISL 419933|B.1.1|Australia|2020-03-21	Oceania|hCoV-19/Australia/SAP285/2020|EPI ISL 468035|B.1.1|Australia|2020-03-31	0.0000671691	Oceania
Oceania|hCoV-19/Australia/VIC354/2020|EPI ISL 426662|B.1.1.1|Australia|2020-03-21	Oceania|hCoV-19/Australia/SAP285/2020|EPI ISL 468035|B.1.1|Australia|2020-03-31	0.0003359355	Oceania
Oceania|hCoV-19/Australia/VIC258/2020|EPI ISL 419951|B.1|Australia|2020-03-21	Oceania|hCoV-19/Australia/SAP285/2020|EPI ISL 468035|B.1.1|Australia|2020-03-31	0.0003023497	Oceania
Oceania|hCoV-19/Australia/VIC353/2020|EPI ISL 426661|B.1.1|Australia|2020-03-21	Oceania|hCoV-19/Australia/SAP285/2020|EPI ISL 468035|B.1.1|Australia|2020-03-31	0.0001007558	Oceania
Oceania|hCoV-19/Australia/NSW2259/2020|EPI ISL 500696|B.1.1|Australia|2020-03-21	Oceania|hCoV-19/Australia/SAP285/2020|EPI ISL 468035|B.1.1|Australia|2020-03-31	0.0001343500	Oceania
Oceania|hCoV-19/Australia/VIC261/2020|EPI ISL 419954|B.1|Australia|2020-03-21	Oceania|hCoV-19/Australia/SAP285/2020|EPI ISL 468035|B.1.1|Australia|2020-03-31	0.0002687498	Oceania
Oceania|hCoV-19/Australia/VIC237/2020|EPI ISL 419932|B.6|Australia|2020-03-21	Oceania|hCoV-19/Australia/SAP285/2020|EPI ISL 468035|B.1.1|Australia|2020-03-31	0.0006049014	Oceania
Oceania|hCoV-19/Australia/VIC246/2020|EPI ISL 419941|B.1|Australia|2020-03-21	Oceania|hCoV-19/Australia/SAP285/2020|EPI ISL 468035|B.1.1|Australia|2020-03-31	0.0003023775	Oceania
Oceania|hCoV-19/Australia/VIC230/2020|EPI ISL 419925|B.1.1|Australia|2020-03-21	Oceania|hCoV-19/Australia/SAP285/2020|EPI ISL 468035|B.1.1|Australia|2020-03-31	0.0001007761	Oceania
Oceania|hCoV-19/Australia/SAP382/2020|EPI ISL 492147|B.40|Australia|2020-03-21	Oceania|hCoV-19/Australia/SAP285/2020|EPI ISL 468035|B.1.1|Australia|2020-03-31	0.0005040535	Oceania
Oceania|hCoV-19/Australia/VIC243/2020|EPI ISL 419938|B.1|Australia|2020-03-21	Oceania|hCoV-19/Australia/SAP285/2020|EPI ISL 468035|B.1.1|Australia|2020-03-31	0.0003023497	Oceania
Oceania|hCoV-19/Australia/VIC362/2020|EPI ISL 426670|B.1.1|Australia|2020-03-22	Oceania|hCoV-19/Australia/SAP285/2020|EPI ISL 468035|B.1.1|Australia|2020-03-31	0.0001343476	Oceania
Oceania|hCoV-19/Australia/VIC275/2020|EPI ISL 419968|B.1|Australia|2020-03-22	Oceania|hCoV-19/Australia/SAP285/2020|EPI ISL 468035|B.1.1|Australia|2020-03-31	0.0002351512	Oceania
Oceania|hCoV-19/Australia/VIC373/2020|EPI ISL 426680|B|Australia|2020-03-22	Oceania|hCoV-19/Australia/SAP285/2020|EPI ISL 468035|B.1.1|Australia|2020-03-31	0.0002687497	Oceania
Oceania|hCoV-19/Australia/VIC269/2020|EPI ISL 419962|B.1.1|Australia|2020-03-22	Oceania|hCoV-19/Australia/SAP285/2020|EPI ISL 468035|B.1.1|Australia|2020-03-31	0.0001343438	Oceania
Oceania|hCoV-19/Australia/VIC367/2020|EPI ISL 426675|A.2|Australia|2020-03-22	Oceania|hCoV-19/Australia/SAP285/2020|EPI ISL 468035|B.1.1|Australia|2020-03-31	0.0005712676	Oceania
Oceania|hCoV-19/Australia/VIC285/2020|EPI ISL 419976|B.1.5|Australia|2020-03-22	Oceania|hCoV-19/Australia/SAP285/2020|EPI ISL 468035|B.1.1|Australia|2020-03-31	0.0002015448	Oceania
Oceania|hCoV-19/Australia/VIC278/2020|EPI ISL 419971|B.1.5|Australia|2020-03-22	Oceania|hCoV-19/Australia/SAP285/2020|EPI ISL 468035|B.1.1|Australia|2020-03-31	0.0002687451	Oceania
Oceania|hCoV-19/Australia/QLD1010/2020|EPI ISL 530270|B.6|Australia|2020-03-22	Oceania|hCoV-19/Australia/SAP285/2020|EPI ISL 468035|B.1.1|Australia|2020-03-31	0.0005376433	Oceania
Oceania|hCoV-19/Australia/NSW2265/2020|EPI ISL 500700|B.1.370|Australia|2020-03-22	Oceania|hCoV-19/Australia/SAP285/2020|EPI ISL 468035|B.1.1|Australia|2020-03-31	0.0003024411	Oceania
Oceania|hCoV-19/Australia/VIC276/2020|EPI ISL 419969|B.6|Australia|2020-03-22	Oceania|hCoV-19/Australia/SAP285/2020|EPI ISL 468035|B.1.1|Australia|2020-03-31	0.0005712676	Oceania
Oceania|hCoV-19/Australia/SAP383/2020|EPI ISL 492148|B.1.5|Australia|2020-03-22	Oceania|hCoV-19/Australia/SAP285/2020|EPI ISL 468035|B.1.1|Australia|2020-03-31	0.0002351471	Oceania
Oceania|hCoV-19/Australia/ACT0071/2020|EPI ISL 498531|B.40|Australia|2020-03-22	Oceania|hCoV-19/Australia/SAP285/2020|EPI ISL 468035|B.1.1|Australia|2020-03-31	0.0005376775	Oceania
Oceania|hCoV-19/Australia/VIC134/2020|EPI ISL 419827|B.1.1|Australia|2020-03-22	Oceania|hCoV-19/Australia/SAP285/2020|EPI ISL 468035|B.1.1|Australia|2020-03-31	0.0001343500	Oceania
Oceania|hCoV-19/Australia/VIC283/2020|EPI ISL 419974|B.1|Australia|2020-03-22	Oceania|hCoV-19/Australia/SAP285/2020|EPI ISL 468035|B.1.1|Australia|2020-03-31	0.0002687621	Oceania
Oceania|hCoV-19/Australia/NSW2244/2020|EPI ISL 500684|B.1|Australia|2020-03-22	Oceania|hCoV-19/Australia/SAP285/2020|EPI ISL 468035|B.1.1|Australia|2020-03-31	0.0002687621	Oceania
Oceania|hCoV-19/Australia/VIC267/2020|EPI ISL 419960|B.1|Australia|2020-03-22	Oceania|hCoV-19/Australia/SAP285/2020|EPI ISL 468035|B.1.1|Australia|2020-03-31	0.0002687621	Oceania
Oceania|hCoV-19/Australia/VIC287/2020|EPI ISL 419978|B.1|Australia|2020-03-22	Oceania|hCoV-19/Australia/SAP285/2020|EPI ISL 468035|B.1.1|Australia|2020-03-31	0.0002687498	Oceania
Oceania|hCoV-19/New Zealand/20VR1451/2020|EPI ISL 456218|B.3|New Zealand|2020-03-23	Oceania|hCoV-19/Australia/SAP285/2020|EPI ISL 468035|B.1.1|Australia|2020-03-31	0.0004704022	Oceania
Oceania|hCoV-19/Australia/VIC299/2020|EPI ISL 419990|B.40|Australia|2020-03-23	Oceania|hCoV-19/Australia/SAP285/2020|EPI ISL 468035|B.1.1|Australia|2020-03-31	0.0004704268	Oceania
Oceania|hCoV-19/Australia/SAP336/2020|EPI ISL 483113|B.1.5|Australia|2020-03-23	Oceania|hCoV-19/Australia/SAP285/2020|EPI ISL 468035|B.1.1|Australia|2020-03-31	0.0002015540	Oceania
Oceania|hCoV-19/Australia/QLDID938/2020|EPI ISL 444612|B.1|Australia|2020-03-23	Oceania|hCoV-19/Australia/SAP285/2020|EPI ISL 468035|B.1.1|Australia|2020-03-31	0.0002687498	Oceania
Oceania|hCoV-19/Australia/VIC384/2020|EPI ISL 426691|B.1.5|Australia|2020-03-23	Oceania|hCoV-19/Australia/SAP285/2020|EPI ISL 468035|B.1.1|Australia|2020-03-31	0.0002687575	Oceania
Oceania|hCoV-19/Australia/VIC309/2020|EPI ISL 420000|B.1.1|Australia|2020-03-23	Oceania|hCoV-19/Australia/SAP285/2020|EPI ISL 468035|B.1.1|Australia|2020-03-31	0.0000671691	Oceania
Oceania|hCoV-19/Australia/VIC308/2020|EPI ISL 419999|B.1|Australia|2020-03-23	Oceania|hCoV-19/Australia/SAP285/2020|EPI ISL 468035|B.1.1|Australia|2020-03-31	0.0003359761	Oceania
Oceania|hCoV-19/Australia/VIC383/2020|EPI ISL 426690|B.1|Australia|2020-03-23	Oceania|hCoV-19/Australia/SAP285/2020|EPI ISL 468035|B.1.1|Australia|2020-03-31	0.0003023497	Oceania
Oceania|hCoV-19/New Zealand/20VR1796/2020|EPI ISL 456255|B.1|New Zealand|2020-03-23	Oceania|hCoV-19/Australia/SAP285/2020|EPI ISL 468035|B.1.1|Australia|2020-03-31	0.0003359916	Oceania
Oceania|hCoV-19/Australia/VIC530/2020|EPI ISL 426796|B.1|Australia|2020-03-23	Oceania|hCoV-19/Australia/SAP285/2020|EPI ISL 468035|B.1.1|Australia|2020-03-31	0.0002351471	Oceania
Oceania|hCoV-19/Australia/VIC301/2020|EPI ISL 419992|B.40|Australia|2020-03-23	Oceania|hCoV-19/Australia/SAP285/2020|EPI ISL 468035|B.1.1|Australia|2020-03-31	0.0004367958	Oceania
Oceania|hCoV-19/Australia/VIC389/2020|EPI ISL 426696|B|Australia|2020-03-23	Oceania|hCoV-19/Australia/SAP285/2020|EPI ISL 468035|B.1.1|Australia|2020-03-31	0.0005040623	Oceania
Oceania|hCoV-19/New Zealand/20VR1618/2020|EPI ISL 456228|B.1.1.254|New Zealand|2020-03-23	Oceania|hCoV-19/Australia/SAP285/2020|EPI ISL 468035|B.1.1|Australia|2020-03-31	0.0001343476	Oceania
Oceania|hCoV-19/New Zealand/20VR1626/2020|EPI ISL 456236|B.31|New Zealand|2020-03-23	Oceania|hCoV-19/Australia/SAP285/2020|EPI ISL 468035|B.1.1|Australia|2020-03-31	0.0006385680	Oceania
Oceania|hCoV-19/Australia/VIC300/2020|EPI ISL 419991|B.1.5|Australia|2020-03-23	Oceania|hCoV-19/Australia/SAP285/2020|EPI ISL 468035|B.1.1|Australia|2020-03-31	0.0002687451	Oceania
Oceania|hCoV-19/Australia/VIC296/2020|EPI ISL 419987|B.1.1|Australia|2020-03-23	Oceania|hCoV-19/Australia/SAP285/2020|EPI ISL 468035|B.1.1|Australia|2020-03-31	0.0001343500	Oceania
Oceania|hCoV-19/Australia/VIC312/2020|EPI ISL 420003|B.1|Australia|2020-03-23	Oceania|hCoV-19/Australia/SAP285/2020|EPI ISL 468035|B.1.1|Australia|2020-03-31	0.0003023636	Oceania
Oceania|hCoV-19/Australia/QLD985/2020|EPI ISL 530265|B.1|Australia|2020-03-24	Oceania|hCoV-19/Australia/SAP285/2020|EPI ISL 468035|B.1.1|Australia|2020-03-31	0.0002687621	Oceania
Oceania|hCoV-19/Australia/QLDID941/2020|EPI ISL 447594|B.1.1|Australia|2020-03-24	Oceania|hCoV-19/Australia/SAP285/2020|EPI ISL 468035|B.1.1|Australia|2020-03-31	0.0001007604	Oceania
Oceania|hCoV-19/Australia/VIC13741/2020|EPI ISL 563820|B.40|Australia|2020-03-24	Oceania|hCoV-19/Australia/SAP285/2020|EPI ISL 468035|B.1.1|Australia|2020-03-31	0.0005376433	Oceania
Oceania|hCoV-19/Australia/VIC395/2020|EPI ISL 426698|B.1|Australia|2020-03-24	Oceania|hCoV-19/Australia/SAP285/2020|EPI ISL 468035|B.1.1|Australia|2020-03-31	0.0004031949	Oceania
Oceania|hCoV-19/New Zealand/20VR1581/2020|EPI ISL 456223|B.1.1|New Zealand|2020-03-24	Oceania|hCoV-19/Australia/SAP285/2020|EPI ISL 468035|B.1.1|Australia|2020-03-31	0.0001343500	Oceania
Oceania|hCoV-19/Australia/VIC315/2020|EPI ISL 420006|B.1.1|Australia|2020-03-24	Oceania|hCoV-19/Australia/SAP285/2020|EPI ISL 468035|B.1.1|Australia|2020-03-31	0.0001007558	Oceania
Oceania|hCoV-19/Australia/VIC541/2020|EPI ISL 426806|B.1.5|Australia|2020-03-24	Oceania|hCoV-19/Australia/SAP285/2020|EPI ISL 468035|B.1.1|Australia|2020-03-31	0.0002351512	Oceania
Oceania|hCoV-19/Australia/VIC449/2020|EPI ISL 426745|B.1|Australia|2020-03-24	Oceania|hCoV-19/Australia/SAP285/2020|EPI ISL 468035|B.1.1|Australia|2020-03-31	0.0002687621	Oceania
Oceania|hCoV-19/Australia/VIC394/2020|EPI ISL 426697|B.1.1.296|Australia|2020-03-24	Oceania|hCoV-19/Australia/SAP285/2020|EPI ISL 468035|B.1.1|Australia|2020-03-31	0.0001679486	Oceania
Oceania|hCoV-19/Australia/SAP244/2020|EPI ISL 468002|B.1.1.1|Australia|2020-03-24	Oceania|hCoV-19/Australia/SAP285/2020|EPI ISL 468035|B.1.1|Australia|2020-03-31	0.0002351336	Oceania
Oceania|hCoV-19/Guam/GU-NHG-02/2020|EPI ISL 444610|B.6|Guam|2020-03-24	Oceania|hCoV-19/Australia/SAP285/2020|EPI ISL 468035|B.1.1|Australia|2020-03-31	0.0004704051	Oceania
Oceania|hCoV-19/Australia/VIC325/2020|EPI ISL 420016|B.31|Australia|2020-03-24	Oceania|hCoV-19/Australia/SAP285/2020|EPI ISL 468035|B.1.1|Australia|2020-03-31	0.0005713104	Oceania
Oceania|hCoV-19/Australia/VIC321/2020|EPI ISL 420012|B.1|Australia|2020-03-24	Oceania|hCoV-19/Australia/SAP285/2020|EPI ISL 468035|B.1.1|Australia|2020-03-31	0.0002687498	Oceania
Oceania|hCoV-19/Australia/WA56/2020|EPI ISL 470873|B.1|Australia|2020-03-24	Oceania|hCoV-19/Australia/SAP285/2020|EPI ISL 468035|B.1.1|Australia|2020-03-31	0.0003024585	Oceania
Oceania|hCoV-19/Australia/VIC540/2020|EPI ISL 426805|B.1|Australia|2020-03-24	Oceania|hCoV-19/Australia/SAP285/2020|EPI ISL 468035|B.1.1|Australia|2020-03-31	0.0004031949	Oceania
Oceania|hCoV-19/Australia/QLD986/2020|EPI ISL 530266|B.1.5|Australia|2020-03-24	Oceania|hCoV-19/Australia/SAP285/2020|EPI ISL 468035|B.1.1|Australia|2020-03-31	0.0002687528	Oceania
Oceania|hCoV-19/Australia/QLDID939/2020|EPI ISL 444793|B.1.265|Australia|2020-03-24	Oceania|hCoV-19/Australia/SAP285/2020|EPI ISL 468035|B.1.1|Australia|2020-03-31	0.0003023941	Oceania
Oceania|hCoV-19/Australia/VIC555/2020|EPI ISL 426816|B.1.3|Australia|2020-03-25	Oceania|hCoV-19/Australia/SAP285/2020|EPI ISL 468035|B.1.1|Australia|2020-03-31	0.0003023801	Oceania
Oceania|hCoV-19/Australia/QLDID935/2020|EPI ISL 436097|B.1.5|Australia|2020-03-25	Oceania|hCoV-19/Australia/SAP285/2020|EPI ISL 468035|B.1.1|Australia|2020-03-31	0.0002687575	Oceania
Oceania|hCoV-19/Australia/VIC548/2020|EPI ISL 426811|B.1.1|Australia|2020-03-25	Oceania|hCoV-19/Australia/SAP285/2020|EPI ISL 468035|B.1.1|Australia|2020-03-31	0.0001007604	Oceania
Oceania|hCoV-19/Australia/SAP242/2020|EPI ISL 468023|B.1|Australia|2020-03-25	Oceania|hCoV-19/Australia/SAP285/2020|EPI ISL 468035|B.1.1|Australia|2020-03-31	0.0002687498	Oceania
Oceania|hCoV-19/Australia/VIC535/2020|EPI ISL 426801|B|Australia|2020-03-25	Oceania|hCoV-19/Australia/SAP285/2020|EPI ISL 468035|B.1.1|Australia|2020-03-31	0.0004031913	Oceania
Oceania|hCoV-19/New Zealand/20VR1765/2020|EPI ISL 536789|B.31|New Zealand|2020-03-25	Oceania|hCoV-19/Australia/SAP285/2020|EPI ISL 468035|B.1.1|Australia|2020-03-31	0.0006385680	Oceania
Oceania|hCoV-19/Australia/VIC597/2020|EPI ISL 426854|B.1.1|Australia|2020-03-25	Oceania|hCoV-19/Australia/SAP285/2020|EPI ISL 468035|B.1.1|Australia|2020-03-31	0.0001343500	Oceania
Oceania|hCoV-19/Australia/SAP256/2020|EPI ISL 468028|B.1|Australia|2020-03-25	Oceania|hCoV-19/Australia/SAP285/2020|EPI ISL 468035|B.1.1|Australia|2020-03-31	0.0002687498	Oceania
Oceania|hCoV-19/Australia/VIC566/2020|EPI ISL 426826|B.1|Australia|2020-03-25	Oceania|hCoV-19/Australia/SAP285/2020|EPI ISL 468035|B.1.1|Australia|2020-03-31	0.0002351512	Oceania
Oceania|hCoV-19/Australia/SAP273/2020|EPI ISL 468029|B.1.5|Australia|2020-03-25	Oceania|hCoV-19/Australia/SAP285/2020|EPI ISL 468035|B.1.1|Australia|2020-03-31	0.0002351471	Oceania
Oceania|hCoV-19/Australia/QLD962/2020|EPI ISL 530241|B.1|Australia|2020-03-25	Oceania|hCoV-19/Australia/SAP285/2020|EPI ISL 468035|B.1.1|Australia|2020-03-31	0.0002351512	Oceania
Oceania|hCoV-19/Australia/SAP263/2020|EPI ISL 468022|A|Australia|2020-03-25	Oceania|hCoV-19/Australia/SAP285/2020|EPI ISL 468035|B.1.1|Australia|2020-03-31	0.0005376742	Oceania
Oceania|hCoV-19/Australia/VIC571/2020|EPI ISL 426831|B.1.370|Australia|2020-03-25	Oceania|hCoV-19/Australia/SAP285/2020|EPI ISL 468035|B.1.1|Australia|2020-03-31	0.0003359510	Oceania
Oceania|hCoV-19/Australia/VIC561/2020|EPI ISL 426822|B.1.1|Australia|2020-03-25	Oceania|hCoV-19/Australia/SAP285/2020|EPI ISL 468035|B.1.1|Australia|2020-03-31	0.0001679409	Oceania
Oceania|hCoV-19/Australia/QLD960/2020|EPI ISL 530242|B.1.1|Australia|2020-03-25	Oceania|hCoV-19/Australia/SAP285/2020|EPI ISL 468035|B.1.1|Australia|2020-03-31	0.0000671691	Oceania
Oceania|hCoV-19/Australia/NSW166/2020|EPI ISL 427771|B.1.1|Australia|2020-03-25	Oceania|hCoV-19/Australia/SAP285/2020|EPI ISL 468035|B.1.1|Australia|2020-03-31	0.0001020419	Oceania
Oceania|hCoV-19/Australia/NSW221/2020|EPI ISL 451487|B.6|Australia|2020-03-25	Oceania|hCoV-19/Australia/SAP285/2020|EPI ISL 468035|B.1.1|Australia|2020-03-31	0.0005785102	Oceania
Oceania|hCoV-19/Australia/VIC617/2020|EPI ISL 426872|B.1|Australia|2020-03-26	Oceania|hCoV-19/Australia/SAP285/2020|EPI ISL 468035|B.1.1|Australia|2020-03-31	0.0002687621	Oceania
Oceania|hCoV-19/New Zealand/20VR1783/2020|EPI ISL 456252|B.31|New Zealand|2020-03-26	Oceania|hCoV-19/Australia/SAP285/2020|EPI ISL 468035|B.1.1|Australia|2020-03-31	0.0006721906	Oceania
Oceania|hCoV-19/Australia/NSW2435/2020|EPI ISL 527016|B.1.5|Australia|2020-03-26	Oceania|hCoV-19/Australia/SAP285/2020|EPI ISL 468035|B.1.1|Australia|2020-03-31	0.0002015505	Oceania
Oceania|hCoV-19/Australia/VIC942/2020|EPI ISL 430639|B.1|Australia|2020-03-26	Oceania|hCoV-19/Australia/SAP285/2020|EPI ISL 468035|B.1.1|Australia|2020-03-31	0.0003359665	Oceania
Oceania|hCoV-19/Australia/QLD1012/2020|EPI ISL 530272|B.40|Australia|2020-03-26	Oceania|hCoV-19/Australia/SAP285/2020|EPI ISL 468035|B.1.1|Australia|2020-03-31	0.0004704186	Oceania
Oceania|hCoV-19/Australia/SAP319/2020|EPI ISL 483099|B.1.1|Australia|2020-03-26	Oceania|hCoV-19/Australia/SAP285/2020|EPI ISL 468035|B.1.1|Australia|2020-03-31	0.0002015239	Oceania
Oceania|hCoV-19/Australia/SAP246/2020|EPI ISL 468014|B.1.153|Australia|2020-03-26	Oceania|hCoV-19/Australia/SAP285/2020|EPI ISL 468035|B.1.1|Australia|2020-03-31	0.0002351580	Oceania
Oceania|hCoV-19/New Zealand/20VR1773/2020|EPI ISL 456244|B.1.1|New Zealand|2020-03-26	Oceania|hCoV-19/Australia/SAP285/2020|EPI ISL 468035|B.1.1|Australia|2020-03-31	0.0001343500	Oceania
Oceania|hCoV-19/Guam/GU NHG 01/2020|EPI ISL 444998|B.6|Guam|2020-03-26	Oceania|hCoV-19/Australia/SAP285/2020|EPI ISL 468035|B.1.1|Australia|2020-03-31	0.0005712413	Oceania
Oceania|hCoV-19/Australia/QLD965/2020|EPI ISL 530244|B.1.5|Australia|2020-03-26	Oceania|hCoV-19/Australia/SAP285/2020|EPI ISL 468035|B.1.1|Australia|2020-03-31	0.0002351512	Oceania
Oceania|hCoV-19/Australia/VIC458/2020|EPI ISL 426752|B.1.255|Australia|2020-03-26	Oceania|hCoV-19/Australia/SAP285/2020|EPI ISL 468035|B.1.1|Australia|2020-03-31	0.0002351512	Oceania
Oceania|hCoV-19/Australia/SAP051/2020|EPI ISL 451090|B.1.255|Australia|2020-03-26	Oceania|hCoV-19/Australia/SAP285/2020|EPI ISL 468035|B.1.1|Australia|2020-03-31	0.0003023636	Oceania
Oceania|hCoV-19/Australia/SAP052/2020|EPI ISL 451091|B.1|Australia|2020-03-26	Oceania|hCoV-19/Australia/SAP285/2020|EPI ISL 468035|B.1.1|Australia|2020-03-31	0.0002687621	Oceania
Oceania|hCoV-19/Australia/QLDID940/2020|EPI ISL 444794|B.1|Australia|2020-03-26	Oceania|hCoV-19/Australia/SAP285/2020|EPI ISL 468035|B.1.1|Australia|2020-03-31	0.0003023636	Oceania
Oceania|hCoV-19/New Zealand/20VR1779/2020|EPI ISL 456248|B.1|New Zealand|2020-03-26	Oceania|hCoV-19/Australia/SAP285/2020|EPI ISL 468035|B.1.1|Australia|2020-03-31	0.0003023636	Oceania
Oceania|hCoV-19/Australia/VIC1995/2020|EPI ISL 521901|B.1.370|Australia|2020-03-26	Oceania|hCoV-19/Australia/SAP285/2020|EPI ISL 468035|B.1.1|Australia|2020-03-31	0.0003359664	Oceania
Oceania|hCoV-19/Australia/SAP221/2020|EPI ISL 468026|B.1.1|Australia|2020-03-26	Oceania|hCoV-19/Australia/SAP285/2020|EPI ISL 468035|B.1.1|Australia|2020-03-31	0.0001343438	Oceania
Oceania|hCoV-19/Australia/NSW220/2020|EPI ISL 451486|B|Australia|2020-03-26	Oceania|hCoV-19/Australia/SAP285/2020|EPI ISL 468035|B.1.1|Australia|2020-03-31	0.0005104439	Oceania
Oceania|hCoV-19/Australia/SAP310/2020|EPI ISL 483093|B|Australia|2020-03-27	Oceania|hCoV-19/Australia/SAP285/2020|EPI ISL 468035|B.1.1|Australia|2020-03-31	0.0004704267	Oceania
Oceania|hCoV-19/Australia/VIC668/2020|EPI ISL 426964|B|Australia|2020-03-27	Oceania|hCoV-19/Australia/SAP285/2020|EPI ISL 468035|B.1.1|Australia|2020-03-31	0.0005040390	Oceania
Oceania|hCoV-19/Australia/VIC667/2020|EPI ISL 426963|B.3|Australia|2020-03-27	Oceania|hCoV-19/Australia/SAP285/2020|EPI ISL 468035|B.1.1|Australia|2020-03-31	0.0004367931	Oceania
Oceania|hCoV-19/Australia/SAP327/2020|EPI ISL 483105|B.1|Australia|2020-03-27	Oceania|hCoV-19/Australia/SAP285/2020|EPI ISL 468035|B.1.1|Australia|2020-03-31	0.0003696931	Oceania
Oceania|hCoV-19/Australia/SAP056/2020|EPI ISL 451095|B.1|Australia|2020-03-27	Oceania|hCoV-19/Australia/SAP285/2020|EPI ISL 468035|B.1.1|Australia|2020-03-31	0.0002351512	Oceania
Oceania|hCoV-19/Australia/SAP331/2020|EPI ISL 483109|B.1.370|Australia|2020-03-27	Oceania|hCoV-19/Australia/SAP285/2020|EPI ISL 468035|B.1.1|Australia|2020-03-31	0.0003695537	Oceania
Oceania|hCoV-19/Australia/SAP309/2020|EPI ISL 483092|B|Australia|2020-03-27	Oceania|hCoV-19/Australia/SAP285/2020|EPI ISL 468035|B.1.1|Australia|2020-03-31	0.0005040390	Oceania
Oceania|hCoV-19/New Zealand/20VR1624/2020|EPI ISL 456234|B.1|New Zealand|2020-03-27	Oceania|hCoV-19/Australia/SAP285/2020|EPI ISL 468035|B.1.1|Australia|2020-03-31	0.0002687575	Oceania
Oceania|hCoV-19/Australia/VIC677/2020|EPI ISL 426972|B.1|Australia|2020-03-27	Oceania|hCoV-19/Australia/SAP285/2020|EPI ISL 468035|B.1.1|Australia|2020-03-31	0.0003023636	Oceania
Oceania|hCoV-19/Australia/SAP058/2020|EPI ISL 451097|B.1|Australia|2020-03-27	Oceania|hCoV-19/Australia/SAP285/2020|EPI ISL 468035|B.1.1|Australia|2020-03-31	0.0002687621	Oceania
Oceania|hCoV-19/Australia/VIC665/2020|EPI ISL 426961|B.1|Australia|2020-03-27	Oceania|hCoV-19/Australia/SAP285/2020|EPI ISL 468035|B.1.1|Australia|2020-03-31	0.0002687498	Oceania
Oceania|hCoV-19/Australia/VIC606/2020|EPI ISL 426861|B.1.255|Australia|2020-03-27	Oceania|hCoV-19/Australia/SAP285/2020|EPI ISL 468035|B.1.1|Australia|2020-03-31	0.0002351512	Oceania
Oceania|hCoV-19/New Zealand/20VR2581/2020|EPI ISL 548127|B.1.3|New Zealand|2020-03-27	Oceania|hCoV-19/Australia/SAP285/2020|EPI ISL 468035|B.1.1|Australia|2020-03-31	0.0003696618	Oceania
Oceania|hCoV-19/Australia/NSW305/2020|EPI ISL 451569|B.1|Australia|2020-03-27	Oceania|hCoV-19/Australia/SAP285/2020|EPI ISL 468035|B.1.1|Australia|2020-03-31	0.0002721686	Oceania
Oceania|hCoV-19/Australia/NSW261/2020|EPI ISL 451526|B.1.1|Australia|2020-03-27	Oceania|hCoV-19/Australia/SAP285/2020|EPI ISL 468035|B.1.1|Australia|2020-03-31	0.0001020372	Oceania
Oceania|hCoV-19/Australia/NSW233/2020|EPI ISL 451499|B.1.5|Australia|2020-03-27	Oceania|hCoV-19/Australia/SAP285/2020|EPI ISL 468035|B.1.1|Australia|2020-03-31	0.0003062139	Oceania
Oceania|hCoV-19/Australia/NSW278/2020|EPI ISL 451542|B.1.1|Australia|2020-03-27	Oceania|hCoV-19/Australia/SAP285/2020|EPI ISL 468035|B.1.1|Australia|2020-03-31	0.0000680234	Oceania
Oceania|hCoV-19/Australia/NSW234/2020|EPI ISL 451500|B.1.5|Australia|2020-03-27	Oceania|hCoV-19/Australia/SAP285/2020|EPI ISL 468035|B.1.1|Australia|2020-03-31	0.0001700869	Oceania
Oceania|hCoV-19/Australia/SAP061/2020|EPI ISL 451100|B.1|Australia|2020-03-28	Oceania|hCoV-19/Australia/SAP285/2020|EPI ISL 468035|B.1.1|Australia|2020-03-31	0.0002687621	Oceania
Oceania|hCoV-19/Australia/SAP334/2020|EPI ISL 483111|B.1.5|Australia|2020-03-28	Oceania|hCoV-19/Australia/SAP285/2020|EPI ISL 468035|B.1.1|Australia|2020-03-31	0.0002687575	Oceania
Oceania|hCoV-19/New Zealand/20VR1839/2020|EPI ISL 456280|B.31|New Zealand|2020-03-28	Oceania|hCoV-19/Australia/SAP285/2020|EPI ISL 468035|B.1.1|Australia|2020-03-31	0.0006049294	Oceania
Oceania|hCoV-19/Australia/VIC808/2020|EPI ISL 427082|B.31|Australia|2020-03-28	Oceania|hCoV-19/Australia/SAP285/2020|EPI ISL 468035|B.1.1|Australia|2020-03-31	0.0006721713	Oceania
Oceania|hCoV-19/Australia/VIC652/2020|EPI ISL 426948|B.1.5|Australia|2020-03-28	Oceania|hCoV-19/Australia/SAP285/2020|EPI ISL 468035|B.1.1|Australia|2020-03-31	0.0001679505	Oceania
Oceania|hCoV-19/Australia/SAP062/2020|EPI ISL 451101|B.1|Australia|2020-03-28	Oceania|hCoV-19/Australia/SAP285/2020|EPI ISL 468035|B.1.1|Australia|2020-03-31	0.0002687621	Oceania
Oceania|hCoV-19/Australia/VIC685/2020|EPI ISL 426980|B.40|Australia|2020-03-28	Oceania|hCoV-19/Australia/SAP285/2020|EPI ISL 468035|B.1.1|Australia|2020-03-31	0.0006385385	Oceania
Oceania|hCoV-19/Australia/VIC-CBA3/2020|EPI ISL 420877|B.1.1|Australia|2020-03-28	Oceania|hCoV-19/Australia/SAP285/2020|EPI ISL 468035|B.1.1|Australia|2020-03-31	0.0001679332	Oceania
Oceania|hCoV-19/Australia/VIC644/2020|EPI ISL 426940|B.1|Australia|2020-03-28	Oceania|hCoV-19/Australia/SAP285/2020|EPI ISL 468035|B.1.1|Australia|2020-03-31	0.0003695877	Oceania
Oceania|hCoV-19/Australia/NSW322/2020|EPI ISL 451584|B.1|Australia|2020-03-28	Oceania|hCoV-19/Australia/SAP285/2020|EPI ISL 468035|B.1.1|Australia|2020-03-31	0.0002721686	Oceania
Oceania|hCoV-19/Australia/NSW511/2020|EPI ISL 455051|B.1.5|Australia|2020-03-28	Oceania|hCoV-19/Australia/SAP285/2020|EPI ISL 468035|B.1.1|Australia|2020-03-31	0.0001700869	Oceania
Oceania|hCoV-19/Australia/NSW538/2020|EPI ISL 455077|B.1|Australia|2020-03-28	Oceania|hCoV-19/Australia/SAP285/2020|EPI ISL 468035|B.1.1|Australia|2020-03-31	0.0002721686	Oceania
Oceania|hCoV-19/Australia/NSW225/2020|EPI ISL 451491|B.1.1.296|Australia|2020-03-28	Oceania|hCoV-19/Australia/SAP285/2020|EPI ISL 468035|B.1.1|Australia|2020-03-31	0.0002041061	Oceania
Oceania|hCoV-19/Australia/NSW247/2020|EPI ISL 451512|B.1.5|Australia|2020-03-28	Oceania|hCoV-19/Australia/SAP285/2020|EPI ISL 468035|B.1.1|Australia|2020-03-31	0.0002041144	Oceania
Oceania|hCoV-19/Australia/NSW266/2020|EPI ISL 451531|B.40|Australia|2020-03-28	Oceania|hCoV-19/Australia/SAP285/2020|EPI ISL 468035|B.1.1|Australia|2020-03-31	0.0005104678	Oceania
Oceania|hCoV-19/Australia/NSW227/2020|EPI ISL 451493|B.1|Australia|2020-03-28	Oceania|hCoV-19/Australia/SAP285/2020|EPI ISL 468035|B.1.1|Australia|2020-03-31	0.0002381315	Oceania
Oceania|hCoV-19/Australia/NSW279/2020|EPI ISL 451543|B.1|Australia|2020-03-28	Oceania|hCoV-19/Australia/SAP285/2020|EPI ISL 468035|B.1.1|Australia|2020-03-31	0.0002381426	Oceania
Oceania|hCoV-19/Australia/NSW229/2020|EPI ISL 451495|B.4|Australia|2020-03-28	Oceania|hCoV-19/Australia/SAP285/2020|EPI ISL 468035|B.1.1|Australia|2020-03-31	0.0006126064	Oceania
Oceania|hCoV-19/Australia/VIC639/2020|EPI ISL 426935|B.1|Australia|2020-03-29	Oceania|hCoV-19/Australia/SAP285/2020|EPI ISL 468035|B.1.1|Australia|2020-03-31	0.0002687574	Oceania
Oceania|hCoV-19/Australia/SAP067/2020|EPI ISL 451105|B.1.275|Australia|2020-03-29	Oceania|hCoV-19/Australia/SAP285/2020|EPI ISL 468035|B.1.1|Australia|2020-03-31	0.0002687498	Oceania
Oceania|hCoV-19/Australia/VIC682/2020|EPI ISL 426977|B.1.5|Australia|2020-03-29	Oceania|hCoV-19/Australia/SAP285/2020|EPI ISL 468035|B.1.1|Australia|2020-03-31	0.0001679505	Oceania
Oceania|hCoV-19/Australia/VIC712/2020|EPI ISL 426999|B.1|Australia|2020-03-29	Oceania|hCoV-19/Australia/SAP285/2020|EPI ISL 468035|B.1.1|Australia|2020-03-31	0.0002351512	Oceania
Oceania|hCoV-19/Australia/VIC710/2020|EPI ISL 426997|B.52|Australia|2020-03-29	Oceania|hCoV-19/Australia/SAP285/2020|EPI ISL 468035|B.1.1|Australia|2020-03-31	0.0004368121	Oceania
Oceania|hCoV-19/Australia/SAP065/2020|EPI ISL 451103|B.1|Australia|2020-03-29	Oceania|hCoV-19/Australia/SAP285/2020|EPI ISL 468035|B.1.1|Australia|2020-03-31	0.0002351512	Oceania
Oceania|hCoV-19/Australia/SAP204/2020|EPI ISL 468013|B.1.1|Australia|2020-03-29	Oceania|hCoV-19/Australia/SAP285/2020|EPI ISL 468035|B.1.1|Australia|2020-03-31	0.0000671759	Oceania
Oceania|hCoV-19/Australia/VIC638/2020|EPI ISL 426934|B.1.1|Australia|2020-03-29	Oceania|hCoV-19/Australia/SAP285/2020|EPI ISL 468035|B.1.1|Australia|2020-03-31	0.0000671691	Oceania
Oceania|hCoV-19/Australia/NSW249/2020|EPI ISL 451514|B.1.1|Australia|2020-03-29	Oceania|hCoV-19/Australia/SAP285/2020|EPI ISL 468035|B.1.1|Australia|2020-03-31	0.0001020372	Oceania
Oceania|hCoV-19/Australia/NSW555/2020|EPI ISL 455094|B.1.5|Australia|2020-03-29	Oceania|hCoV-19/Australia/SAP285/2020|EPI ISL 468035|B.1.1|Australia|2020-03-31	0.0002721718	Oceania
Oceania|hCoV-19/Australia/NSW342/2020|EPI ISL 451604|B.1.178|Australia|2020-03-29	Oceania|hCoV-19/Australia/SAP285/2020|EPI ISL 468035|B.1.1|Australia|2020-03-31	0.0002721686	Oceania
Oceania|hCoV-19/Australia/NSW224/2020|EPI ISL 451490|B.1.255|Australia|2020-03-29	Oceania|hCoV-19/Australia/SAP285/2020|EPI ISL 468035|B.1.1|Australia|2020-03-31	0.0003061961	Oceania
Oceania|hCoV-19/Australia/NSW311/2020|EPI ISL 451575|B.1|Australia|2020-03-29	Oceania|hCoV-19/Australia/SAP285/2020|EPI ISL 468035|B.1.1|Australia|2020-03-31	0.0002721686	Oceania
Oceania|hCoV-19/Australia/NSW246/2020|EPI ISL 451511|B.6|Australia|2020-03-29	Oceania|hCoV-19/Australia/SAP285/2020|EPI ISL 468035|B.1.1|Australia|2020-03-31	0.0005785371	Oceania
Oceania|hCoV-19/Australia/WA111/2020|EPI ISL 512764|B.1|Australia|2020-03-29	Oceania|hCoV-19/Australia/SAP285/2020|EPI ISL 468035|B.1.1|Australia|2020-03-31	0.0002381588	Oceania
Oceania|hCoV-19/New Zealand/20VR1837/2020|EPI ISL 456278|B.1|New Zealand|2020-03-29	Oceania|hCoV-19/Australia/SAP285/2020|EPI ISL 468035|B.1.1|Australia|2020-03-31	0.0002687721	Oceania
Oceania|hCoV-19/Australia/VIC744/2020|EPI ISL 427022|B.1.1.8|Australia|2020-03-29	Oceania|hCoV-19/Australia/SAP285/2020|EPI ISL 468035|B.1.1|Australia|2020-03-31	0.0001345290	Oceania
Oceania|hCoV-19/Australia/TAS226/2020|EPI ISL 522655|B.1|Australia|2020-03-29	Oceania|hCoV-19/Australia/SAP285/2020|EPI ISL 468035|B.1.1|Australia|2020-03-31	0.0002691294	Oceania
Oceania|hCoV-19/Australia/VIC731/2020|EPI ISL 427010|B.1.1|Australia|2020-03-30	Oceania|hCoV-19/Australia/SAP285/2020|EPI ISL 468035|B.1.1|Australia|2020-03-31	0.0001343438	Oceania
Oceania|hCoV-19/Australia/VIC779/2020|EPI ISL 427054|B.52|Australia|2020-03-30	Oceania|hCoV-19/Australia/SAP285/2020|EPI ISL 468035|B.1.1|Australia|2020-03-31	0.0005712890	Oceania
Oceania|hCoV-19/Australia/SAP070/2020|EPI ISL 451108|B.1|Australia|2020-03-30	Oceania|hCoV-19/Australia/SAP285/2020|EPI ISL 468035|B.1.1|Australia|2020-03-31	0.0002687621	Oceania
Oceania|hCoV-19/Australia/VIC752/2020|EPI ISL 427029|B.4|Australia|2020-03-30	Oceania|hCoV-19/Australia/SAP285/2020|EPI ISL 468035|B.1.1|Australia|2020-03-31	0.0006049466	Oceania
Oceania|hCoV-19/Australia/SAP451/2020|EPI ISL 508141|B.1|Australia|2020-03-30	Oceania|hCoV-19/Australia/SAP285/2020|EPI ISL 468035|B.1.1|Australia|2020-03-31	0.0004367680	Oceania
Oceania|hCoV-19/Australia/SAP206/2020|EPI ISL 468036|B.1.201|Australia|2020-03-30	Oceania|hCoV-19/Australia/SAP285/2020|EPI ISL 468035|B.1.1|Australia|2020-03-31	0.0002351512	Oceania
Oceania|hCoV-19/Australia/NSW562/2020|EPI ISL 478674|B.1|Australia|2020-03-30	Oceania|hCoV-19/Australia/SAP285/2020|EPI ISL 468035|B.1.1|Australia|2020-03-31	0.0002381426	Oceania
Oceania|hCoV-19/Australia/NSW303/2020|EPI ISL 451567|B.1.1|Australia|2020-03-30	Oceania|hCoV-19/Australia/SAP285/2020|EPI ISL 468035|B.1.1|Australia|2020-03-31	0.0001020372	Oceania
Oceania|hCoV-19/Australia/NSW243/2020|EPI ISL 451509|B.3|Australia|2020-03-30	Oceania|hCoV-19/Australia/SAP285/2020|EPI ISL 468035|B.1.1|Australia|2020-03-31	0.0004083153	Oceania
Oceania|hCoV-19/Australia/NSW292/2020|EPI ISL 451556|B.1.5|Australia|2020-03-30	Oceania|hCoV-19/Australia/SAP285/2020|EPI ISL 468035|B.1.1|Australia|2020-03-31	0.0001700869	Oceania
Oceania|hCoV-19/Australia/NSW268/2020|EPI ISL 451533|B.1|Australia|2020-03-30	Oceania|hCoV-19/Australia/SAP285/2020|EPI ISL 468035|B.1.1|Australia|2020-03-31	0.0002722599	Oceania
Oceania|hCoV-19/Australia/WA86/2020|EPI ISL 512739|B.1.1|Australia|2020-03-30	Oceania|hCoV-19/Australia/SAP285/2020|EPI ISL 468035|B.1.1|Australia|2020-03-31	0.0002041164	Oceania
Oceania|hCoV-19/New Zealand/20VR1856/2020|EPI ISL 456284|B.31|New Zealand|2020-03-30	Oceania|hCoV-19/Australia/SAP285/2020|EPI ISL 468035|B.1.1|Australia|2020-03-31	0.0005713031	Oceania
Oceania|hCoV-19/Australia/NSW581/2020|EPI ISL 478693|B.1|Australia|2020-03-30	Oceania|hCoV-19/Australia/SAP285/2020|EPI ISL 468035|B.1.1|Australia|2020-03-31	0.0002721871	Oceania
Oceania|hCoV-19/Australia/VIC931/2020|EPI ISL 427159|B.1.1.1|Australia|2020-03-30	Oceania|hCoV-19/Australia/SAP285/2020|EPI ISL 468035|B.1.1|Australia|2020-03-31	0.0001679795	Oceania
Oceania|hCoV-19/Australia/VIC780/2020|EPI ISL 427055|B.1.1|Australia|2020-03-30	Oceania|hCoV-19/Australia/SAP285/2020|EPI ISL 468035|B.1.1|Australia|2020-03-31	0.0001007976	Oceania
Oceania|hCoV-19/New Zealand/20VR1862/2020|EPI ISL 456288|B.1|New Zealand|2020-03-30	Oceania|hCoV-19/Australia/SAP285/2020|EPI ISL 468035|B.1.1|Australia|2020-03-31	0.0002688548	Oceania
Oceania|hCoV-19/Australia/VIC753/2020|EPI ISL 427030|B.31|Australia|2020-03-30	Oceania|hCoV-19/Australia/SAP285/2020|EPI ISL 468035|B.1.1|Australia|2020-03-31	0.0006056951	Oceania
Oceania|hCoV-19/Australia/NSW02/2020|EPI ISL 408976|B|Australia|2020-01-22	Oceania|hCoV-19/Australia/SAP268/2020|EPI ISL 468043|B.3|Australia|2020-03-31	0.0001681821	Oceania
Oceania|hCoV-19/Australia/NSW01/2020|EPI ISL 407893|A|Australia|2020-01-24	Oceania|hCoV-19/Australia/SAP268/2020|EPI ISL 468043|B.3|Australia|2020-03-31	0.0001679428	Oceania
Oceania|hCoV-19/Australia/NSW04/2020|EPI ISL 417030|A|Australia|2020-01-24	Oceania|hCoV-19/Australia/SAP268/2020|EPI ISL 468043|B.3|Australia|2020-03-31	0.0002687250	Oceania
Oceania|hCoV-19/Australia/VIC02/2020|EPI ISL 416410|B|Australia|2020-01-24	Oceania|hCoV-19/Australia/SAP268/2020|EPI ISL 468043|B.3|Australia|2020-03-31	0.0001694989	Oceania
Oceania|hCoV-19/Australia/VIC01/2020|EPI ISL 406844|B|Australia|2020-01-25	Oceania|hCoV-19/Australia/SAP268/2020|EPI ISL 468043|B.3|Australia|2020-03-31	0.0002016218	Oceania
Oceania|hCoV-19/Australia/NSW03/2020|EPI ISL 408977|B|Australia|2020-01-25	Oceania|hCoV-19/Australia/SAP268/2020|EPI ISL 468043|B.3|Australia|2020-03-31	0.0001343577	Oceania
Oceania|hCoV-19/Australia/NSW2153/2020|EPI ISL 509505|B.1.5|Australia|2020-01-25	Oceania|hCoV-19/Australia/SAP268/2020|EPI ISL 468043|B.3|Australia|2020-03-31	0.0002687585	Oceania
Oceania|hCoV-19/Australia/QLD01/2020|EPI ISL 407894|A|Australia|2020-01-28	Oceania|hCoV-19/Australia/SAP268/2020|EPI ISL 468043|B.3|Australia|2020-03-31	0.0002351430	Oceania
Oceania|hCoV-19/Australia/VPRL014/2020|EPI ISL 455603|B.1|Australia|2020-01-30	Oceania|hCoV-19/Australia/SAP268/2020|EPI ISL 468043|B.3|Australia|2020-03-31	0.0002351296	Oceania
Oceania|hCoV-19/Australia/QLD02/2020|EPI ISL 407896|A|Australia|2020-01-30	Oceania|hCoV-19/Australia/SAP268/2020|EPI ISL 468043|B.3|Australia|2020-03-31	0.0003023392	Oceania
Oceania|hCoV-19/Australia/SA01/2020|EPI ISL 480778|B.1|Australia|2020-01-30	Oceania|hCoV-19/Australia/SAP268/2020|EPI ISL 468043|B.3|Australia|2020-03-31	0.0002354458	Oceania
Oceania|hCoV-19/Australia/SA04/2020|EPI ISL 480781|B.1|Australia|2020-01-30	Oceania|hCoV-19/Australia/SAP268/2020|EPI ISL 468043|B.3|Australia|2020-03-31	0.0002365356	Oceania
Oceania|hCoV-19/Australia/VIC13/2020|EPI ISL 419733|B|Australia|2020-01-31	Oceania|hCoV-19/Australia/SAP268/2020|EPI ISL 468043|B.3|Australia|2020-03-31	0.0002354447	Oceania
Oceania|hCoV-19/Australia/VIC14/2020|EPI ISL 419734|B|Australia|2020-02-02	Oceania|hCoV-19/Australia/SAP268/2020|EPI ISL 468043|B.3|Australia|2020-03-31	0.0001365107	Oceania
Oceania|hCoV-19/Australia/QLD03/2020|EPI ISL 410717|A|Australia|2020-02-05	Oceania|hCoV-19/Australia/SAP268/2020|EPI ISL 468043|B.3|Australia|2020-03-31	0.0002687404	Oceania
Oceania|hCoV-19/Australia/QLD04/2020|EPI ISL 410718|A|Australia|2020-02-05	Oceania|hCoV-19/Australia/SAP268/2020|EPI ISL 468043|B.3|Australia|2020-03-31	0.0002351430	Oceania
Oceania|hCoV-19/Australia/VIC07/2020|EPI ISL 416415|A|Australia|2020-02-08	Oceania|hCoV-19/Australia/SAP268/2020|EPI ISL 468043|B.3|Australia|2020-03-31	0.0002687404	Oceania
Oceania|hCoV-19/Australia/SAP097/2020|EPI ISL 468039|B|Australia|2020-02-22	Oceania|hCoV-19/Australia/SAP268/2020|EPI ISL 468043|B.3|Australia|2020-03-31	0.0002015541	Oceania
Oceania|hCoV-19/Australia/WA11/2020|EPI ISL 420456|B|Australia|2020-02-22	Oceania|hCoV-19/Australia/SAP268/2020|EPI ISL 468043|B.3|Australia|2020-03-31	0.0002687645	Oceania
Oceania|hCoV-19/Australia/WA34/2020|EPI ISL 470851|B|Australia|2020-02-27	Oceania|hCoV-19/Australia/SAP268/2020|EPI ISL 468043|B.3|Australia|2020-03-31	0.0002015448	Oceania
Oceania|hCoV-19/New Zealand/20VR0174/2020|EPI ISL 413490|B.4|New Zealand|2020-02-27	Oceania|hCoV-19/Australia/SAP268/2020|EPI ISL 468043|B.3|Australia|2020-03-31	0.0002688103	Oceania
Oceania|hCoV-19/Australia/NSW05/2020|EPI ISL 412975|B.4|Australia|2020-02-28	Oceania|hCoV-19/Australia/SAP268/2020|EPI ISL 468043|B.3|Australia|2020-03-31	0.0003023757	Oceania
Oceania|hCoV-19/Australia/QLDID922/2020|EPI ISL 418799|B|Australia|2020-02-28	Oceania|hCoV-19/Australia/SAP268/2020|EPI ISL 468043|B.3|Australia|2020-03-31	0.0002687327	Oceania
Oceania|hCoV-19/Australia/NSW09/2020|EPI ISL 413595|B.4|Australia|2020-02-28	Oceania|hCoV-19/Australia/SAP268/2020|EPI ISL 468043|B.3|Australia|2020-03-31	0.0003742641	Oceania
Oceania|hCoV-19/Australia/NSW08/2020|EPI ISL 413594|B|Australia|2020-02-28	Oceania|hCoV-19/Australia/SAP268/2020|EPI ISL 468043|B.3|Australia|2020-03-31	0.0001360620	Oceania
Oceania|hCoV-19/Australia/NSW10/2020|EPI ISL 413596|B|Australia|2020-02-28	Oceania|hCoV-19/Australia/SAP268/2020|EPI ISL 468043|B.3|Australia|2020-03-31	0.0001360666	Oceania
Oceania|hCoV-19/Australia/NSW219/2020|EPI ISL 427643|B|Australia|2020-02-28	Oceania|hCoV-19/Australia/SAP268/2020|EPI ISL 468043|B.3|Australia|2020-03-31	0.0001360713	Oceania
Oceania|hCoV-19/Australia/NSW07/2020|EPI ISL 413214|B.4|Australia|2020-02-29	Oceania|hCoV-19/Australia/SAP268/2020|EPI ISL 468043|B.3|Australia|2020-03-31	0.0002687651	Oceania
Oceania|hCoV-19/Australia/QLD09/2020|EPI ISL 414414|B.4|Australia|2020-02-29	Oceania|hCoV-19/Australia/SAP268/2020|EPI ISL 468043|B.3|Australia|2020-03-31	0.0003023670	Oceania
Oceania|hCoV-19/Australia/NSW06/2020|EPI ISL 413213|B.4|Australia|2020-02-29	Oceania|hCoV-19/Australia/SAP268/2020|EPI ISL 468043|B.3|Australia|2020-03-31	0.0003359761	Oceania
Oceania|hCoV-19/New Zealand/20VR0189/2020|EPI ISL 416519|B.1.1|New Zealand|2020-03-02	Oceania|hCoV-19/Australia/SAP268/2020|EPI ISL 468043|B.3|Australia|2020-03-31	0.0003359644	Oceania
Oceania|hCoV-19/Australia/VIC04/2020|EPI ISL 416412|B.4|Australia|2020-03-02	Oceania|hCoV-19/Australia/SAP268/2020|EPI ISL 468043|B.3|Australia|2020-03-31	0.0004031879	Oceania
Oceania|hCoV-19/Australia/NSW11/2020|EPI ISL 413597|B.4|Australia|2020-03-02	Oceania|hCoV-19/Australia/SAP268/2020|EPI ISL 468043|B.3|Australia|2020-03-31	0.0002721672	Oceania
Oceania|hCoV-19/Australia/NSW217/2020|EPI ISL 427644|B.4|Australia|2020-03-02	Oceania|hCoV-19/Australia/SAP268/2020|EPI ISL 468043|B.3|Australia|2020-03-31	0.0002721765	Oceania
Oceania|hCoV-19/Australia/SAP098/2020|EPI ISL 483066|B.4|Australia|2020-03-03	Oceania|hCoV-19/Australia/SAP268/2020|EPI ISL 468043|B.3|Australia|2020-03-31	0.0003024000	Oceania
Oceania|hCoV-19/Australia/NSW15/2020|EPI ISL 417383|B.4|Australia|2020-03-03	Oceania|hCoV-19/Australia/SAP268/2020|EPI ISL 468043|B.3|Australia|2020-03-31	0.0003359703	Oceania
Oceania|hCoV-19/New Zealand/20VR1109/2020|EPI ISL 456190|B.31|New Zealand|2020-03-03	Oceania|hCoV-19/Australia/SAP268/2020|EPI ISL 468043|B.3|Australia|2020-03-31	0.0004704403	Oceania
Oceania|hCoV-19/Australia/NSW14/2020|EPI ISL 413600|B.4|Australia|2020-03-03	Oceania|hCoV-19/Australia/SAP268/2020|EPI ISL 468043|B.3|Australia|2020-03-31	0.0002721704	Oceania
Oceania|hCoV-19/Australia/NSW22/2020|EPI ISL 427649|B.4|Australia|2020-03-03	Oceania|hCoV-19/Australia/SAP268/2020|EPI ISL 468043|B.3|Australia|2020-03-31	0.0003402446	Oceania
Oceania|hCoV-19/Australia/VPRL004/2020|EPI ISL 455596|B.4|Australia|2020-03-03	Oceania|hCoV-19/Australia/SAP268/2020|EPI ISL 468043|B.3|Australia|2020-03-31	0.0003024203	Oceania
Oceania|hCoV-19/Australia/SAP217/2020|EPI ISL 483073|B|Australia|2020-03-03	Oceania|hCoV-19/Australia/SAP268/2020|EPI ISL 468043|B.3|Australia|2020-03-31	0.0002376747	Oceania
Oceania|hCoV-19/Australia/SAP099/2020|EPI ISL 468038|B.4|Australia|2020-03-04	Oceania|hCoV-19/Australia/SAP268/2020|EPI ISL 468043|B.3|Australia|2020-03-31	0.0003360225	Oceania
Oceania|hCoV-19/Australia/NSW21/2020|EPI ISL 417386|B.4|Australia|2020-03-04	Oceania|hCoV-19/Australia/SAP268/2020|EPI ISL 468043|B.3|Australia|2020-03-31	0.0003023810	Oceania
Oceania|hCoV-19/Australia/WA06/2020|EPI ISL 420534|B.1.98|Australia|2020-03-04	Oceania|hCoV-19/Australia/SAP268/2020|EPI ISL 468043|B.3|Australia|2020-03-31	0.0003027983	Oceania
Oceania|hCoV-19/Australia/NSW12/2020|EPI ISL 413598|B.4|Australia|2020-03-04	Oceania|hCoV-19/Australia/SAP268/2020|EPI ISL 468043|B.3|Australia|2020-03-31	0.0003742641	Oceania
Oceania|hCoV-19/Australia/NSW23/2020|EPI ISL 427650|B.4|Australia|2020-03-04	Oceania|hCoV-19/Australia/SAP268/2020|EPI ISL 468043|B.3|Australia|2020-03-31	0.0003061995	Oceania
Oceania|hCoV-19/Australia/NSW65/2020|EPI ISL 427645|B.4|Australia|2020-03-04	Oceania|hCoV-19/Australia/SAP268/2020|EPI ISL 468043|B.3|Australia|2020-03-31	0.0003402287	Oceania
Oceania|hCoV-19/Australia/NSW13/2020|EPI ISL 413599|B.4|Australia|2020-03-04	Oceania|hCoV-19/Australia/SAP268/2020|EPI ISL 468043|B.3|Australia|2020-03-31	0.0003061995	Oceania
Oceania|hCoV-19/New Zealand/20VR0195/2020|EPI ISL 534335|B.1.1|New Zealand|2020-03-04	Oceania|hCoV-19/Australia/SAP268/2020|EPI ISL 468043|B.3|Australia|2020-03-31	0.0003423700	Oceania
Oceania|hCoV-19/Australia/NSW25/2020|EPI ISL 417388|B.6|Australia|2020-03-05	Oceania|hCoV-19/Australia/SAP268/2020|EPI ISL 468043|B.3|Australia|2020-03-31	0.0003359510	Oceania
Oceania|hCoV-19/Australia/NSW18/2020|EPI ISL 417384|B.4|Australia|2020-03-05	Oceania|hCoV-19/Australia/SAP268/2020|EPI ISL 468043|B.3|Australia|2020-03-31	0.0003359606	Oceania
Oceania|hCoV-19/Australia/NSW66/2020|EPI ISL 427646|B.4|Australia|2020-03-05	Oceania|hCoV-19/Australia/SAP268/2020|EPI ISL 468043|B.3|Australia|2020-03-31	0.0003402287	Oceania
Oceania|hCoV-19/Australia/TAS54/2020|EPI ISL 522729|B.4|Australia|2020-03-05	Oceania|hCoV-19/Australia/SAP268/2020|EPI ISL 468043|B.3|Australia|2020-03-31	0.0003044104	Oceania
Oceania|hCoV-19/New Zealand/20VR0206/2020|EPI ISL 416526|B.4|New Zealand|2020-03-05	Oceania|hCoV-19/Australia/SAP268/2020|EPI ISL 468043|B.3|Australia|2020-03-31	0.0003081322	Oceania
Oceania|hCoV-19/Australia/NSW24/2020|EPI ISL 417387|B.4|Australia|2020-03-06	Oceania|hCoV-19/Australia/SAP268/2020|EPI ISL 468043|B.3|Australia|2020-03-31	0.0003359761	Oceania
Oceania|hCoV-19/Australia/NSW19/2020|EPI ISL 417385|B.4|Australia|2020-03-06	Oceania|hCoV-19/Australia/SAP268/2020|EPI ISL 468043|B.3|Australia|2020-03-31	0.0003359703	Oceania
Oceania|hCoV-19/Australia/NSW155/2020|EPI ISL 427647|B.1.1|Australia|2020-03-06	Oceania|hCoV-19/Australia/SAP268/2020|EPI ISL 468043|B.3|Australia|2020-03-31	0.0003062084	Oceania
Oceania|hCoV-19/Australia/NSW33/2020|EPI ISL 427654|B.4|Australia|2020-03-06	Oceania|hCoV-19/Australia/SAP268/2020|EPI ISL 468043|B.3|Australia|2020-03-31	0.0003062138	Oceania
Oceania|hCoV-19/Australia/VPRL002/2020|EPI ISL 455595|B|Australia|2020-03-06	Oceania|hCoV-19/Australia/SAP268/2020|EPI ISL 468043|B.3|Australia|2020-03-31	0.0002351748	Oceania
Oceania|hCoV-19/Australia/VIC06/2020|EPI ISL 416414|B.4|Australia|2020-03-06	Oceania|hCoV-19/Australia/SAP268/2020|EPI ISL 468043|B.3|Australia|2020-03-31	0.0003418306	Oceania
Oceania|hCoV-19/Australia/VIC18/2020|EPI ISL 419737|B.40|Australia|2020-03-07	Oceania|hCoV-19/Australia/SAP268/2020|EPI ISL 468043|B.3|Australia|2020-03-31	0.0004368432	Oceania
Oceania|hCoV-19/Australia/NSW27/2020|EPI ISL 417390|B.1.1|Australia|2020-03-08	Oceania|hCoV-19/Australia/SAP268/2020|EPI ISL 468043|B.3|Australia|2020-03-31	0.0004031738	Oceania
Oceania|hCoV-19/Australia/NSW28/2020|EPI ISL 417391|B.4|Australia|2020-03-08	Oceania|hCoV-19/Australia/SAP268/2020|EPI ISL 468043|B.3|Australia|2020-03-31	0.0004031994	Oceania
Oceania|hCoV-19/Australia/NSW35/2020|EPI ISL 417393|B.4|Australia|2020-03-08	Oceania|hCoV-19/Australia/SAP268/2020|EPI ISL 468043|B.3|Australia|2020-03-31	0.0004082966	Oceania
Oceania|hCoV-19/Australia/NSW29/2020|EPI ISL 427651|B|Australia|2020-03-08	Oceania|hCoV-19/Australia/SAP268/2020|EPI ISL 468043|B.3|Australia|2020-03-31	0.0002381426	Oceania
Oceania|hCoV-19/Australia/NSW153/2020|EPI ISL 427653|B.1.1|Australia|2020-03-08	Oceania|hCoV-19/Australia/SAP268/2020|EPI ISL 468043|B.3|Australia|2020-03-31	0.0003062084	Oceania
Oceania|hCoV-19/Australia/NSW375/2020|EPI ISL 451635|B.4|Australia|2020-03-08	Oceania|hCoV-19/Australia/SAP268/2020|EPI ISL 468043|B.3|Australia|2020-03-31	0.0004083104	Oceania
Oceania|hCoV-19/Australia/NSW252/2020|EPI ISL 451517|B.4|Australia|2020-03-08	Oceania|hCoV-19/Australia/SAP268/2020|EPI ISL 468043|B.3|Australia|2020-03-31	0.0003402287	Oceania
Oceania|hCoV-19/Australia/VIC19/2020|EPI ISL 419738|B.39|Australia|2020-03-08	Oceania|hCoV-19/Australia/SAP268/2020|EPI ISL 468043|B.3|Australia|2020-03-31	0.0003731644	Oceania
Oceania|hCoV-19/Australia/NSW26/2020|EPI ISL 417389|B.4|Australia|2020-03-09	Oceania|hCoV-19/Australia/SAP268/2020|EPI ISL 468043|B.3|Australia|2020-03-31	0.0004032039	Oceania
Oceania|hCoV-19/Australia/VIC23/2020|EPI ISL 419743|B.40|Australia|2020-03-09	Oceania|hCoV-19/Australia/SAP268/2020|EPI ISL 468043|B.3|Australia|2020-03-31	0.0004031994	Oceania
Oceania|hCoV-19/Australia/VIC21/2020|EPI ISL 419740|B.40|Australia|2020-03-09	Oceania|hCoV-19/Australia/SAP268/2020|EPI ISL 468043|B.3|Australia|2020-03-31	0.0004368083	Oceania
Oceania|hCoV-19/Australia/VIC22/2020|EPI ISL 419742|B.1|Australia|2020-03-09	Oceania|hCoV-19/Australia/SAP268/2020|EPI ISL 468043|B.3|Australia|2020-03-31	0.0003695642	Oceania
Oceania|hCoV-19/Australia/NSW154/2020|EPI ISL 427652|B.1.1|Australia|2020-03-09	Oceania|hCoV-19/Australia/SAP268/2020|EPI ISL 468043|B.3|Australia|2020-03-31	0.0003062084	Oceania
Oceania|hCoV-19/Australia/NSW2155/2020|EPI ISL 500633|B.4|Australia|2020-03-09	Oceania|hCoV-19/Australia/SAP268/2020|EPI ISL 468043|B.3|Australia|2020-03-31	0.0003359926	Oceania
Oceania|hCoV-19/Australia/NSW2154/2020|EPI ISL 500632|B.1.1|Australia|2020-03-09	Oceania|hCoV-19/Australia/SAP268/2020|EPI ISL 468043|B.3|Australia|2020-03-31	0.0003695933	Oceania
Oceania|hCoV-19/Australia/VIC26/2020|EPI ISL 419745|B.3|Australia|2020-03-10	Oceania|hCoV-19/Australia/SAP268/2020|EPI ISL 468043|B.3|Australia|2020-03-31	0.0000671691	Oceania
Oceania|hCoV-19/Australia/NSW31/2020|EPI ISL 417392|B.4|Australia|2020-03-10	Oceania|hCoV-19/Australia/SAP268/2020|EPI ISL 468043|B.3|Australia|2020-03-31	0.0003359703	Oceania
Oceania|hCoV-19/Australia/VIC30/2020|EPI ISL 419749|B.4|Australia|2020-03-10	Oceania|hCoV-19/Australia/SAP268/2020|EPI ISL 468043|B.3|Australia|2020-03-31	0.0003023723	Oceania
Oceania|hCoV-19/Australia/VIC36/2020|EPI ISL 419765|B|Australia|2020-03-10	Oceania|hCoV-19/Australia/SAP268/2020|EPI ISL 468043|B.3|Australia|2020-03-31	0.0002687575	Oceania
Oceania|hCoV-19/Australia/VIC31/2020|EPI ISL 419750|B.1|Australia|2020-03-10	Oceania|hCoV-19/Australia/SAP268/2020|EPI ISL 468043|B.3|Australia|2020-03-31	0.0003023444	Oceania
Oceania|hCoV-19/Australia/NSW36/2020|EPI ISL 417394|B.40|Australia|2020-03-10	Oceania|hCoV-19/Australia/SAP268/2020|EPI ISL 468043|B.3|Australia|2020-03-31	0.0003402330	Oceania
Oceania|hCoV-19/Australia/NSW38/2020|EPI ISL 417396|B.6|Australia|2020-03-10	Oceania|hCoV-19/Australia/SAP268/2020|EPI ISL 468043|B.3|Australia|2020-03-31	0.0003061944	Oceania
Oceania|hCoV-19/Australia/NSW41/2020|EPI ISL 417399|B.40|Australia|2020-03-10	Oceania|hCoV-19/Australia/SAP268/2020|EPI ISL 468043|B.3|Australia|2020-03-31	0.0002381344	Oceania
Oceania|hCoV-19/Australia/NSW44/2020|EPI ISL 417400|B.6|Australia|2020-03-10	Oceania|hCoV-19/Australia/SAP268/2020|EPI ISL 468043|B.3|Australia|2020-03-31	0.0003061855	Oceania
Oceania|hCoV-19/Australia/NSW46/2020|EPI ISL 427658|B.3|Australia|2020-03-10	Oceania|hCoV-19/Australia/SAP268/2020|EPI ISL 468043|B.3|Australia|2020-03-31	0.0000680442	Oceania
Oceania|hCoV-19/Australia/NSW51/2020|EPI ISL 427660|B.40|Australia|2020-03-10	Oceania|hCoV-19/Australia/SAP268/2020|EPI ISL 468043|B.3|Australia|2020-03-31	0.0002381425	Oceania
Oceania|hCoV-19/Australia/NSW376/2020|EPI ISL 451636|B.4|Australia|2020-03-10	Oceania|hCoV-19/Australia/SAP268/2020|EPI ISL 468043|B.3|Australia|2020-03-31	0.0003402386	Oceania
Oceania|hCoV-19/Australia/NSW103/2020|EPI ISL 427657|B.1.5|Australia|2020-03-10	Oceania|hCoV-19/Australia/SAP268/2020|EPI ISL 468043|B.3|Australia|2020-03-31	0.0002041048	Oceania
Oceania|hCoV-19/Australia/NSW63/2020|EPI ISL 427664|B|Australia|2020-03-10	Oceania|hCoV-19/Australia/SAP268/2020|EPI ISL 468043|B.3|Australia|2020-03-31	0.0001701042	Oceania
Oceania|hCoV-19/Australia/NSW49/2020|EPI ISL 427659|B.6|Australia|2020-03-10	Oceania|hCoV-19/Australia/SAP268/2020|EPI ISL 468043|B.3|Australia|2020-03-31	0.0003062048	Oceania
Oceania|hCoV-19/Australia/NSW2159/2020|EPI ISL 500637|B.1.5|Australia|2020-03-10	Oceania|hCoV-19/Australia/SAP268/2020|EPI ISL 468043|B.3|Australia|2020-03-31	0.0002351520	Oceania
Oceania|hCoV-19/Australia/VIC29/2020|EPI ISL 419748|B.1.1|Australia|2020-03-10	Oceania|hCoV-19/Australia/SAP268/2020|EPI ISL 468043|B.3|Australia|2020-03-31	0.0004032009	Oceania
Oceania|hCoV-19/Australia/NSW2139/2020|EPI ISL 500627|B.4|Australia|2020-03-10	Oceania|hCoV-19/Australia/SAP268/2020|EPI ISL 468043|B.3|Australia|2020-03-31	0.0003696121	Oceania
Oceania|hCoV-19/New Zealand/20VR0712/2020|EPI ISL 456163|B.1.1|New Zealand|2020-03-11	Oceania|hCoV-19/Australia/SAP268/2020|EPI ISL 468043|B.3|Australia|2020-03-31	0.0003359644	Oceania
Oceania|hCoV-19/Australia/QLDID921/2020|EPI ISL 417033|B.6|Australia|2020-03-11	Oceania|hCoV-19/Australia/SAP268/2020|EPI ISL 468043|B.3|Australia|2020-03-31	0.0002687498	Oceania
Oceania|hCoV-19/Australia/VIC44/2020|EPI ISL 419767|B.1|Australia|2020-03-11	Oceania|hCoV-19/Australia/SAP268/2020|EPI ISL 468043|B.3|Australia|2020-03-31	0.0002687404	Oceania
Oceania|hCoV-19/Australia/VIC39/2020|EPI ISL 419757|B.1|Australia|2020-03-11	Oceania|hCoV-19/Australia/SAP268/2020|EPI ISL 468043|B.3|Australia|2020-03-31	0.0003695684	Oceania
Oceania|hCoV-19/Australia/QLDID920/2020|EPI ISL 417032|B.1.5|Australia|2020-03-11	Oceania|hCoV-19/Australia/SAP268/2020|EPI ISL 468043|B.3|Australia|2020-03-31	0.0002351363	Oceania
Oceania|hCoV-19/Australia/VIC45/2020|EPI ISL 419802|B.1.1|Australia|2020-03-11	Oceania|hCoV-19/Australia/SAP268/2020|EPI ISL 468043|B.3|Australia|2020-03-31	0.0003359644	Oceania
Oceania|hCoV-19/Australia/NSW40/2020|EPI ISL 417398|B.4|Australia|2020-03-11	Oceania|hCoV-19/Australia/SAP268/2020|EPI ISL 468043|B.3|Australia|2020-03-31	0.0003742684	Oceania
Oceania|hCoV-19/Australia/NSW52/2020|EPI ISL 417405|B|Australia|2020-03-11	Oceania|hCoV-19/Australia/SAP268/2020|EPI ISL 468043|B.3|Australia|2020-03-31	0.0002381344	Oceania
Oceania|hCoV-19/Australia/NSW39/2020|EPI ISL 417397|B.1.5|Australia|2020-03-11	Oceania|hCoV-19/Australia/SAP268/2020|EPI ISL 468043|B.3|Australia|2020-03-31	0.0002040979	Oceania
Oceania|hCoV-19/Australia/NSW102/2020|EPI ISL 427656|B.1.5|Australia|2020-03-11	Oceania|hCoV-19/Australia/SAP268/2020|EPI ISL 468043|B.3|Australia|2020-03-31	0.0002041048	Oceania
Oceania|hCoV-19/Australia/NSW34/2020|EPI ISL 427655|B.4|Australia|2020-03-11	Oceania|hCoV-19/Australia/SAP268/2020|EPI ISL 468043|B.3|Australia|2020-03-31	0.0003402446	Oceania
Oceania|hCoV-19/Australia/VIC38/2020|EPI ISL 419756|B.1.6|Australia|2020-03-11	Oceania|hCoV-19/Australia/SAP268/2020|EPI ISL 468043|B.3|Australia|2020-03-31	0.0003359407	Oceania
Oceania|hCoV-19/Australia/NSW218/2020|EPI ISL 427665|B.3|Australia|2020-03-11	Oceania|hCoV-19/Australia/SAP268/2020|EPI ISL 468043|B.3|Australia|2020-03-31	0.0001020454	Oceania
Oceania|hCoV-19/Australia/VIC43/2020|EPI ISL 419763|B.1.1|Australia|2020-03-11	Oceania|hCoV-19/Australia/SAP268/2020|EPI ISL 468043|B.3|Australia|2020-03-31	0.0003696225	Oceania
Oceania|hCoV-19/Australia/NSW2156/2020|EPI ISL 500634|B.39|Australia|2020-03-11	Oceania|hCoV-19/Australia/SAP268/2020|EPI ISL 468043|B.3|Australia|2020-03-31	0.0003360041	Oceania
Oceania|hCoV-19/Australia/TAS124/2020|EPI ISL 522589|B|Australia|2020-03-11	Oceania|hCoV-19/Australia/SAP268/2020|EPI ISL 468043|B.3|Australia|2020-03-31	0.0002408458	Oceania
Oceania|hCoV-19/New Zealand/CoV002/2020|EPI ISL 417212|B.31|New Zealand|2020-03-11	Oceania|hCoV-19/Australia/SAP268/2020|EPI ISL 468043|B.3|Australia|2020-03-31	0.0003372497	Oceania
Oceania|hCoV-19/Australia/VIC50/2020|EPI ISL 419766|B.1|Australia|2020-03-12	Oceania|hCoV-19/Australia/SAP268/2020|EPI ISL 468043|B.3|Australia|2020-03-31	0.0003023444	Oceania
Oceania|hCoV-19/Australia/VIC55/2020|EPI ISL 419776|B|Australia|2020-03-12	Oceania|hCoV-19/Australia/SAP268/2020|EPI ISL 468043|B.3|Australia|2020-03-31	0.0002687498	Oceania
Oceania|hCoV-19/Australia/VIC52/2020|EPI ISL 419768|B.1.1.71|Australia|2020-03-12	Oceania|hCoV-19/Australia/SAP268/2020|EPI ISL 468043|B.3|Australia|2020-03-31	0.0004367806	Oceania
Oceania|hCoV-19/Australia/VIC58/2020|EPI ISL 419784|B.4|Australia|2020-03-12	Oceania|hCoV-19/Australia/SAP268/2020|EPI ISL 468043|B.3|Australia|2020-03-31	0.0002687575	Oceania
Oceania|hCoV-19/Australia/VIC54/2020|EPI ISL 419770|B.1|Australia|2020-03-12	Oceania|hCoV-19/Australia/SAP268/2020|EPI ISL 468043|B.3|Australia|2020-03-31	0.0002687404	Oceania
Oceania|hCoV-19/Australia/VIC47/2020|EPI ISL 419759|B.40|Australia|2020-03-12	Oceania|hCoV-19/Australia/SAP268/2020|EPI ISL 468043|B.3|Australia|2020-03-31	0.0004368285	Oceania
Oceania|hCoV-19/Australia/NSW50/2020|EPI ISL 417404|B.1.1|Australia|2020-03-12	Oceania|hCoV-19/Australia/SAP268/2020|EPI ISL 468043|B.3|Australia|2020-03-31	0.0003402270	Oceania
Oceania|hCoV-19/Australia/NSW254/2020|EPI ISL 451519|B.4|Australia|2020-03-12	Oceania|hCoV-19/Australia/SAP268/2020|EPI ISL 468043|B.3|Australia|2020-03-31	0.0004423454	Oceania
Oceania|hCoV-19/Australia/VIC48/2020|EPI ISL 419762|B.1|Australia|2020-03-12	Oceania|hCoV-19/Australia/SAP268/2020|EPI ISL 468043|B.3|Australia|2020-03-31	0.0003023544	Oceania
Oceania|hCoV-19/Australia/NSW2158/2020|EPI ISL 500636|B.1.5|Australia|2020-03-12	Oceania|hCoV-19/Australia/SAP268/2020|EPI ISL 468043|B.3|Australia|2020-03-31	0.0002687585	Oceania
Oceania|hCoV-19/Australia/VIC49/2020|EPI ISL 419764|B.1|Australia|2020-03-12	Oceania|hCoV-19/Australia/SAP268/2020|EPI ISL 468043|B.3|Australia|2020-03-31	0.0003360580	Oceania
Oceania|hCoV-19/New Zealand/20VR0334/2020|EPI ISL 456157|B.1|New Zealand|2020-03-12	Oceania|hCoV-19/Australia/SAP268/2020|EPI ISL 468043|B.3|Australia|2020-03-31	0.0003423662	Oceania
Oceania|hCoV-19/Australia/VIC62/2020|EPI ISL 419774|B.1|Australia|2020-03-13	Oceania|hCoV-19/Australia/SAP268/2020|EPI ISL 468043|B.3|Australia|2020-03-31	0.0002687404	Oceania
Oceania|hCoV-19/Australia/NSW2011/2020|EPI ISL 500598|B.4|Australia|2020-03-13	Oceania|hCoV-19/Australia/SAP268/2020|EPI ISL 468043|B.3|Australia|2020-03-31	0.0004368334	Oceania
Oceania|hCoV-19/Australia/VIC66/2020|EPI ISL 419780|B.4|Australia|2020-03-13	Oceania|hCoV-19/Australia/SAP268/2020|EPI ISL 468043|B.3|Australia|2020-03-31	0.0002687575	Oceania
Oceania|hCoV-19/Australia/VIC70/2020|EPI ISL 419786|B|Australia|2020-03-13	Oceania|hCoV-19/Australia/SAP268/2020|EPI ISL 468043|B.3|Australia|2020-03-31	0.0002351512	Oceania
Oceania|hCoV-19/Australia/WA02/2020|EPI ISL 420532|B.1.98|Australia|2020-03-13	Oceania|hCoV-19/Australia/SAP268/2020|EPI ISL 468043|B.3|Australia|2020-03-31	0.0002691485	Oceania
Oceania|hCoV-19/Australia/NSW45/2020|EPI ISL 417401|B.6|Australia|2020-03-13	Oceania|hCoV-19/Australia/SAP268/2020|EPI ISL 468043|B.3|Australia|2020-03-31	0.0002721592	Oceania
Oceania|hCoV-19/Australia/NSW47/2020|EPI ISL 417402|B.1.5|Australia|2020-03-13	Oceania|hCoV-19/Australia/SAP268/2020|EPI ISL 468043|B.3|Australia|2020-03-31	0.0002721576	Oceania
Oceania|hCoV-19/Australia/NSW607/2020|EPI ISL 490017|B.40|Australia|2020-03-13	Oceania|hCoV-19/Australia/SAP268/2020|EPI ISL 468043|B.3|Australia|2020-03-31	0.0002381425	Oceania
Oceania|hCoV-19/Australia/NSW592/2020|EPI ISL 478704|B.1.5|Australia|2020-03-13	Oceania|hCoV-19/Australia/SAP268/2020|EPI ISL 468043|B.3|Australia|2020-03-31	0.0002041048	Oceania
Oceania|hCoV-19/Australia/NSW2147/2020|EPI ISL 500628|B.1.5|Australia|2020-03-13	Oceania|hCoV-19/Australia/SAP268/2020|EPI ISL 468043|B.3|Australia|2020-03-31	0.0003023645	Oceania
Oceania|hCoV-19/Australia/VIC64/2020|EPI ISL 419778|B.1|Australia|2020-03-13	Oceania|hCoV-19/Australia/SAP268/2020|EPI ISL 468043|B.3|Australia|2020-03-31	0.0003703106	Oceania
Oceania|hCoV-19/Australia/VIC61/2020|EPI ISL 419773|B|Australia|2020-03-13	Oceania|hCoV-19/Australia/SAP268/2020|EPI ISL 468043|B.3|Australia|2020-03-31	0.0002705982	Oceania
Oceania|hCoV-19/Australia/VIC63/2020|EPI ISL 419775|B.1|Australia|2020-03-13	Oceania|hCoV-19/Australia/SAP268/2020|EPI ISL 468043|B.3|Australia|2020-03-31	0.0002708143	Oceania
Oceania|hCoV-19/Australia/VIC82/2020|EPI ISL 419794|B.40|Australia|2020-03-14	Oceania|hCoV-19/Australia/SAP268/2020|EPI ISL 468043|B.3|Australia|2020-03-31	0.0003023583	Oceania
Oceania|hCoV-19/Australia/VIC83/2020|EPI ISL 419799|B|Australia|2020-03-14	Oceania|hCoV-19/Australia/SAP268/2020|EPI ISL 468043|B.3|Australia|2020-03-31	0.0002688581	Oceania
Oceania|hCoV-19/Australia/VIC80/2020|EPI ISL 419792|B.40|Australia|2020-03-14	Oceania|hCoV-19/Australia/SAP268/2020|EPI ISL 468043|B.3|Australia|2020-03-31	0.0002687575	Oceania
Oceania|hCoV-19/Australia/NSW2005/2020|EPI ISL 500597|B.1|Australia|2020-03-14	Oceania|hCoV-19/Australia/SAP268/2020|EPI ISL 468043|B.3|Australia|2020-03-31	0.0003023531	Oceania
Oceania|hCoV-19/Australia/VIC84/2020|EPI ISL 419803|B.39|Australia|2020-03-14	Oceania|hCoV-19/Australia/SAP268/2020|EPI ISL 468043|B.3|Australia|2020-03-31	0.0003359761	Oceania
Oceania|hCoV-19/Australia/VIC78/2020|EPI ISL 419790|B|Australia|2020-03-14	Oceania|hCoV-19/Australia/SAP268/2020|EPI ISL 468043|B.3|Australia|2020-03-31	0.0001679675	Oceania
Oceania|hCoV-19/Australia/QLDID923/2020|EPI ISL 418801|B.1|Australia|2020-03-14	Oceania|hCoV-19/Australia/SAP268/2020|EPI ISL 468043|B.3|Australia|2020-03-31	0.0002687404	Oceania
Oceania|hCoV-19/Australia/WA03/2020|EPI ISL 420533|B.1|Australia|2020-03-14	Oceania|hCoV-19/Australia/SAP268/2020|EPI ISL 468043|B.3|Australia|2020-03-31	0.0003028123	Oceania
Oceania|hCoV-19/Australia/WA01/2020|EPI ISL 420531|B.1.98|Australia|2020-03-14	Oceania|hCoV-19/Australia/SAP268/2020|EPI ISL 468043|B.3|Australia|2020-03-31	0.0003027983	Oceania
Oceania|hCoV-19/Australia/NSW54/2020|EPI ISL 417407|B.1.1|Australia|2020-03-14	Oceania|hCoV-19/Australia/SAP268/2020|EPI ISL 468043|B.3|Australia|2020-03-31	0.0003061980	Oceania
Oceania|hCoV-19/Australia/NSW48/2020|EPI ISL 417403|B.6|Australia|2020-03-14	Oceania|hCoV-19/Australia/SAP268/2020|EPI ISL 468043|B.3|Australia|2020-03-31	0.0002721592	Oceania
Oceania|hCoV-19/Australia/NSW256/2020|EPI ISL 451521|B.4|Australia|2020-03-14	Oceania|hCoV-19/Australia/SAP268/2020|EPI ISL 468043|B.3|Australia|2020-03-31	0.0003402287	Oceania
Oceania|hCoV-19/Australia/NSW583/2020|EPI ISL 478695|B.40|Australia|2020-03-14	Oceania|hCoV-19/Australia/SAP268/2020|EPI ISL 468043|B.3|Australia|2020-03-31	0.0002381425	Oceania
Oceania|hCoV-19/Australia/NSW582/2020|EPI ISL 478694|B.40|Australia|2020-03-14	Oceania|hCoV-19/Australia/SAP268/2020|EPI ISL 468043|B.3|Australia|2020-03-31	0.0002721685	Oceania
Oceania|hCoV-19/Australia/VIC79/2020|EPI ISL 419791|B.40|Australia|2020-03-14	Oceania|hCoV-19/Australia/SAP268/2020|EPI ISL 468043|B.3|Australia|2020-03-31	0.0002351590	Oceania
Oceania|hCoV-19/Australia/NSW2146/2020|EPI ISL 509503|B.40|Australia|2020-03-14	Oceania|hCoV-19/Australia/SAP268/2020|EPI ISL 468043|B.3|Australia|2020-03-31	0.0002351591	Oceania
Oceania|hCoV-19/Australia/VIC81/2020|EPI ISL 419793|B.40|Australia|2020-03-14	Oceania|hCoV-19/Australia/SAP268/2020|EPI ISL 468043|B.3|Australia|2020-03-31	0.0002351591	Oceania
Oceania|hCoV-19/Australia/SAP215/2020|EPI ISL 468001|B.1.1|Australia|2020-03-14	Oceania|hCoV-19/Australia/SAP268/2020|EPI ISL 468043|B.3|Australia|2020-03-31	0.0003360773	Oceania
Oceania|hCoV-19/Australia/VIC87/2020|EPI ISL 419797|B.40|Australia|2020-03-15	Oceania|hCoV-19/Australia/SAP268/2020|EPI ISL 468043|B.3|Australia|2020-03-31	0.0003023583	Oceania
Oceania|hCoV-19/Australia/NSW2144/2020|EPI ISL 527008|B.39|Australia|2020-03-15	Oceania|hCoV-19/Australia/SAP268/2020|EPI ISL 468043|B.3|Australia|2020-03-31	0.0003359761	Oceania
Oceania|hCoV-19/Australia/SAP111/2020|EPI ISL 451131|B.1.1|Australia|2020-03-15	Oceania|hCoV-19/Australia/SAP268/2020|EPI ISL 468043|B.3|Australia|2020-03-31	0.0003359644	Oceania
Oceania|hCoV-19/Australia/VIC90/2020|EPI ISL 419801|B.1.1|Australia|2020-03-15	Oceania|hCoV-19/Australia/SAP268/2020|EPI ISL 468043|B.3|Australia|2020-03-31	0.0003695790	Oceania
Oceania|hCoV-19/Australia/NSW2004/2020|EPI ISL 500596|B.1.5|Australia|2020-03-15	Oceania|hCoV-19/Australia/SAP268/2020|EPI ISL 468043|B.3|Australia|2020-03-31	0.0003359296	Oceania
Oceania|hCoV-19/Australia/VIC89/2020|EPI ISL 419800|B.1|Australia|2020-03-15	Oceania|hCoV-19/Australia/SAP268/2020|EPI ISL 468043|B.3|Australia|2020-03-31	0.0003359548	Oceania
Oceania|hCoV-19/New Zealand/20VR0276/2020|EPI ISL 416539|A|New Zealand|2020-03-15	Oceania|hCoV-19/Australia/SAP268/2020|EPI ISL 468043|B.3|Australia|2020-03-31	0.0003023444	Oceania
Oceania|hCoV-19/Australia/ACT0082/2020|EPI ISL 498542|B.1.1|Australia|2020-03-15	Oceania|hCoV-19/Australia/SAP268/2020|EPI ISL 468043|B.3|Australia|2020-03-31	0.0003695684	Oceania
Oceania|hCoV-19/Australia/VIC92/2020|EPI ISL 419809|B.1.5|Australia|2020-03-15	Oceania|hCoV-19/Australia/SAP268/2020|EPI ISL 468043|B.3|Australia|2020-03-31	0.0002351363	Oceania
Oceania|hCoV-19/Australia/NSW112/2020|EPI ISL 427666|B.1.5|Australia|2020-03-15	Oceania|hCoV-19/Australia/SAP268/2020|EPI ISL 468043|B.3|Australia|2020-03-31	0.0002721669	Oceania
Oceania|hCoV-19/Australia/VIC91/2020|EPI ISL 419804|B.1.5|Australia|2020-03-15	Oceania|hCoV-19/Australia/SAP268/2020|EPI ISL 468043|B.3|Australia|2020-03-31	0.0003023796	Oceania
Oceania|hCoV-19/Australia/SAP220/2020|EPI ISL 467995|B.1.5|Australia|2020-03-15	Oceania|hCoV-19/Australia/SAP268/2020|EPI ISL 468043|B.3|Australia|2020-03-31	0.0003045177	Oceania
Oceania|hCoV-19/Australia/VIC09/2020|EPI ISL 416515|B|Australia|2020-03-15	Oceania|hCoV-19/Australia/SAP268/2020|EPI ISL 468043|B.3|Australia|2020-03-31	0.0002711265	Oceania
Oceania|hCoV-19/Australia/VIC93/2020|EPI ISL 419815|B.3|Australia|2020-03-15	Oceania|hCoV-19/Australia/SAP268/2020|EPI ISL 468043|B.3|Australia|2020-03-31	0.0000679172	Oceania
Oceania|hCoV-19/Australia/SAP410/2020|EPI ISL 492175|B.6|Australia|2020-03-15	Oceania|hCoV-19/Australia/SAP268/2020|EPI ISL 468043|B.3|Australia|2020-03-31	0.0003861405	Oceania
Oceania|hCoV-19/Australia/SAP439/2020|EPI ISL 508130|B.6|Australia|2020-03-16	Oceania|hCoV-19/Australia/SAP268/2020|EPI ISL 468043|B.3|Australia|2020-03-31	0.0002687497	Oceania
Oceania|hCoV-19/Australia/VIC97/2020|EPI ISL 419808|B.4|Australia|2020-03-16	Oceania|hCoV-19/Australia/SAP268/2020|EPI ISL 468043|B.3|Australia|2020-03-31	0.0002687575	Oceania
Oceania|hCoV-19/Australia/VIC99/2020|EPI ISL 419811|B.1|Australia|2020-03-16	Oceania|hCoV-19/Australia/SAP268/2020|EPI ISL 468043|B.3|Australia|2020-03-31	0.0004367882	Oceania
Oceania|hCoV-19/Australia/VIC141/2020|EPI ISL 419838|B.1.5|Australia|2020-03-16	Oceania|hCoV-19/Australia/SAP268/2020|EPI ISL 468043|B.3|Australia|2020-03-31	0.0002351363	Oceania
Oceania|hCoV-19/Australia/SAP112/2020|EPI ISL 468016|B.1.1|Australia|2020-03-16	Oceania|hCoV-19/Australia/SAP268/2020|EPI ISL 468043|B.3|Australia|2020-03-31	0.0003359644	Oceania
Oceania|hCoV-19/Australia/VIC142/2020|EPI ISL 419839|B.1|Australia|2020-03-16	Oceania|hCoV-19/Australia/SAP268/2020|EPI ISL 468043|B.3|Australia|2020-03-31	0.0003359606	Oceania
Oceania|hCoV-19/Australia/NSW2151/2020|EPI ISL 500631|B|Australia|2020-03-16	Oceania|hCoV-19/Australia/SAP268/2020|EPI ISL 468043|B.3|Australia|2020-03-31	0.0001343577	Oceania
Oceania|hCoV-19/Australia/NSW2149/2020|EPI ISL 500630|B.1.1.10|Australia|2020-03-16	Oceania|hCoV-19/Australia/SAP268/2020|EPI ISL 468043|B.3|Australia|2020-03-31	0.0004031854	Oceania
Oceania|hCoV-19/New Zealand/20VR0993/2020|EPI ISL 456176|B|New Zealand|2020-03-16	Oceania|hCoV-19/Australia/SAP268/2020|EPI ISL 468043|B.3|Australia|2020-03-31	0.0001679597	Oceania
Oceania|hCoV-19/Australia/VIC143/2020|EPI ISL 419840|B.1.1|Australia|2020-03-16	Oceania|hCoV-19/Australia/SAP268/2020|EPI ISL 468043|B.3|Australia|2020-03-31	0.0004031738	Oceania
Oceania|hCoV-19/Australia/VIC96/2020|EPI ISL 419807|B|Australia|2020-03-16	Oceania|hCoV-19/Australia/SAP268/2020|EPI ISL 468043|B.3|Australia|2020-03-31	0.0001343650	Oceania
Oceania|hCoV-19/Australia/NSW58/2020|EPI ISL 417410|B.40|Australia|2020-03-16	Oceania|hCoV-19/Australia/SAP268/2020|EPI ISL 468043|B.3|Australia|2020-03-31	0.0002721672	Oceania
Oceania|hCoV-19/Australia/NSW57/2020|EPI ISL 417409|B.40|Australia|2020-03-16	Oceania|hCoV-19/Australia/SAP268/2020|EPI ISL 468043|B.3|Australia|2020-03-31	0.0003402231	Oceania
Oceania|hCoV-19/Australia/NSW104/2020|EPI ISL 427677|B.1.5|Australia|2020-03-16	Oceania|hCoV-19/Australia/SAP268/2020|EPI ISL 468043|B.3|Australia|2020-03-31	0.0002041048	Oceania
Oceania|hCoV-19/Australia/NSW75/2020|EPI ISL 427703|B.40|Australia|2020-03-16	Oceania|hCoV-19/Australia/SAP268/2020|EPI ISL 468043|B.3|Australia|2020-03-31	0.0002381425	Oceania
Oceania|hCoV-19/Australia/NSW88/2020|EPI ISL 427702|B.40|Australia|2020-03-16	Oceania|hCoV-19/Australia/SAP268/2020|EPI ISL 468043|B.3|Australia|2020-03-31	0.0003062103	Oceania
Oceania|hCoV-19/Australia/NSW158/2020|EPI ISL 427735|B.1.1|Australia|2020-03-16	Oceania|hCoV-19/Australia/SAP268/2020|EPI ISL 468043|B.3|Australia|2020-03-31	0.0003402386	Oceania
Oceania|hCoV-19/Australia/NSW111/2020|EPI ISL 427661|B.1.5|Australia|2020-03-16	Oceania|hCoV-19/Australia/SAP268/2020|EPI ISL 468043|B.3|Australia|2020-03-31	0.0002721669	Oceania
Oceania|hCoV-19/Australia/VIC146/2020|EPI ISL 419843|B.40|Australia|2020-03-17	Oceania|hCoV-19/Australia/SAP268/2020|EPI ISL 468043|B.3|Australia|2020-03-31	0.0002687496	Oceania
Oceania|hCoV-19/Australia/VIC327/2020|EPI ISL 426637|B.40|Australia|2020-03-17	Oceania|hCoV-19/Australia/SAP268/2020|EPI ISL 468043|B.3|Australia|2020-03-31	0.0002351512	Oceania
Oceania|hCoV-19/Australia/VIC157/2020|EPI ISL 419854|B.1|Australia|2020-03-17	Oceania|hCoV-19/Australia/SAP268/2020|EPI ISL 468043|B.3|Australia|2020-03-31	0.0003359548	Oceania
Oceania|hCoV-19/Australia/VIC151/2020|EPI ISL 419848|B|Australia|2020-03-17	Oceania|hCoV-19/Australia/SAP268/2020|EPI ISL 468043|B.3|Australia|2020-03-31	0.0003359606	Oceania
Oceania|hCoV-19/Australia/VIC154/2020|EPI ISL 419851|B.1.5|Australia|2020-03-17	Oceania|hCoV-19/Australia/SAP268/2020|EPI ISL 468043|B.3|Australia|2020-03-31	0.0003023392	Oceania
Oceania|hCoV-19/Australia/VIC144/2020|EPI ISL 419841|B.1.1|Australia|2020-03-17	Oceania|hCoV-19/Australia/SAP268/2020|EPI ISL 468043|B.3|Australia|2020-03-31	0.0003695684	Oceania
Oceania|hCoV-19/Australia/VIC148/2020|EPI ISL 419845|B.1|Australia|2020-03-17	Oceania|hCoV-19/Australia/SAP268/2020|EPI ISL 468043|B.3|Australia|2020-03-31	0.0003023444	Oceania
Oceania|hCoV-19/Australia/VIC153/2020|EPI ISL 419850|B.1.1|Australia|2020-03-17	Oceania|hCoV-19/Australia/SAP268/2020|EPI ISL 468043|B.3|Australia|2020-03-31	0.0004031738	Oceania
Oceania|hCoV-19/Australia/VIC152/2020|EPI ISL 419849|B|Australia|2020-03-17	Oceania|hCoV-19/Australia/SAP268/2020|EPI ISL 468043|B.3|Australia|2020-03-31	0.0002351512	Oceania
Oceania|hCoV-19/Australia/VIC106/2020|EPI ISL 419820|B.1.5|Australia|2020-03-17	Oceania|hCoV-19/Australia/SAP268/2020|EPI ISL 468043|B.3|Australia|2020-03-31	0.0003359393	Oceania
Oceania|hCoV-19/Australia/VIC329/2020|EPI ISL 426639|B.1.5|Australia|2020-03-17	Oceania|hCoV-19/Australia/SAP268/2020|EPI ISL 468043|B.3|Australia|2020-03-31	0.0003023584	Oceania
Oceania|hCoV-19/Australia/VIC149/2020|EPI ISL 419846|B.1|Australia|2020-03-17	Oceania|hCoV-19/Australia/SAP268/2020|EPI ISL 468043|B.3|Australia|2020-03-31	0.0003695813	Oceania
Oceania|hCoV-19/Australia/VIC156/2020|EPI ISL 419853|B.1.1|Australia|2020-03-17	Oceania|hCoV-19/Australia/SAP268/2020|EPI ISL 468043|B.3|Australia|2020-03-31	0.0003359644	Oceania
Oceania|hCoV-19/Australia/VIC155/2020|EPI ISL 419852|B.1|Australia|2020-03-17	Oceania|hCoV-19/Australia/SAP268/2020|EPI ISL 468043|B.3|Australia|2020-03-31	0.0003359451	Oceania
Oceania|hCoV-19/Australia/VIC105/2020|EPI ISL 419819|B.1.255|Australia|2020-03-17	Oceania|hCoV-19/Australia/SAP268/2020|EPI ISL 468043|B.3|Australia|2020-03-31	0.0003359451	Oceania
Oceania|hCoV-19/New Zealand/20VR0994/2020|EPI ISL 456177|B.31|New Zealand|2020-03-17	Oceania|hCoV-19/Australia/SAP268/2020|EPI ISL 468043|B.3|Australia|2020-03-31	0.0003361438	Oceania
Oceania|hCoV-19/Australia/NSW62/2020|EPI ISL 417412|B.3|Australia|2020-03-17	Oceania|hCoV-19/Australia/SAP268/2020|EPI ISL 468043|B.3|Australia|2020-03-31	0.0000680210	Oceania
Oceania|hCoV-19/Australia/SAP181/2020|EPI ISL 492122|B.1|Australia|2020-03-18	Oceania|hCoV-19/Australia/SAP268/2020|EPI ISL 468043|B.3|Australia|2020-03-31	0.0003359604	Oceania
Oceania|hCoV-19/Australia/QLDID924/2020|EPI ISL 418802|B.1.1|Australia|2020-03-18	Oceania|hCoV-19/Australia/SAP268/2020|EPI ISL 468043|B.3|Australia|2020-03-31	0.0003695684	Oceania
Oceania|hCoV-19/Australia/VIC174/2020|EPI ISL 419871|B.1.5|Australia|2020-03-18	Oceania|hCoV-19/Australia/SAP268/2020|EPI ISL 468043|B.3|Australia|2020-03-31	0.0002351363	Oceania
Oceania|hCoV-19/Australia/VIC166/2020|EPI ISL 419863|B.1|Australia|2020-03-18	Oceania|hCoV-19/Australia/SAP268/2020|EPI ISL 468043|B.3|Australia|2020-03-31	0.0003695748	Oceania
Oceania|hCoV-19/Australia/SAP159/2020|EPI ISL 492116|B.1.1|Australia|2020-03-18	Oceania|hCoV-19/Australia/SAP268/2020|EPI ISL 468043|B.3|Australia|2020-03-31	0.0004368209	Oceania
Oceania|hCoV-19/Australia/VIC170/2020|EPI ISL 419867|B.1.5|Australia|2020-03-18	Oceania|hCoV-19/Australia/SAP268/2020|EPI ISL 468043|B.3|Australia|2020-03-31	0.0003359296	Oceania
Oceania|hCoV-19/Australia/VIC163/2020|EPI ISL 419860|B.1.1|Australia|2020-03-18	Oceania|hCoV-19/Australia/SAP268/2020|EPI ISL 468043|B.3|Australia|2020-03-31	0.0004031924	Oceania
Oceania|hCoV-19/Australia/VIC176/2020|EPI ISL 419873|B.31|Australia|2020-03-18	Oceania|hCoV-19/Australia/SAP268/2020|EPI ISL 468043|B.3|Australia|2020-03-31	0.0003023723	Oceania
Oceania|hCoV-19/Australia/VIC171/2020|EPI ISL 419868|B.40|Australia|2020-03-18	Oceania|hCoV-19/Australia/SAP268/2020|EPI ISL 468043|B.3|Australia|2020-03-31	0.0004032064	Oceania
Oceania|hCoV-19/Australia/QLDID926/2020|EPI ISL 418804|B.1.1|Australia|2020-03-18	Oceania|hCoV-19/Australia/SAP268/2020|EPI ISL 468043|B.3|Australia|2020-03-31	0.0004031924	Oceania
Oceania|hCoV-19/Australia/VIC172/2020|EPI ISL 419869|B.40|Australia|2020-03-18	Oceania|hCoV-19/Australia/SAP268/2020|EPI ISL 468043|B.3|Australia|2020-03-31	0.0003359761	Oceania
Oceania|hCoV-19/Australia/VIC158/2020|EPI ISL 419855|B.1|Australia|2020-03-18	Oceania|hCoV-19/Australia/SAP268/2020|EPI ISL 468043|B.3|Australia|2020-03-31	0.0004368083	Oceania
Oceania|hCoV-19/Australia/QLDID925/2020|EPI ISL 418803|B.1|Australia|2020-03-18	Oceania|hCoV-19/Australia/SAP268/2020|EPI ISL 468043|B.3|Australia|2020-03-31	0.0003023444	Oceania
Oceania|hCoV-19/Australia/VIC178/2020|EPI ISL 419875|B.1.1|Australia|2020-03-18	Oceania|hCoV-19/Australia/SAP268/2020|EPI ISL 468043|B.3|Australia|2020-03-31	0.0004031738	Oceania
Oceania|hCoV-19/Australia/VIC109/2020|EPI ISL 419718|B.1.1|Australia|2020-03-18	Oceania|hCoV-19/Australia/SAP268/2020|EPI ISL 468043|B.3|Australia|2020-03-31	0.0003359644	Oceania
Oceania|hCoV-19/New Zealand/20VR0760/2020|EPI ISL 456165|B.1.5|New Zealand|2020-03-18	Oceania|hCoV-19/Australia/SAP268/2020|EPI ISL 468043|B.3|Australia|2020-03-31	0.0002688307	Oceania
Oceania|hCoV-19/New Zealand/20VR0770/2020|EPI ISL 456168|B.39|New Zealand|2020-03-18	Oceania|hCoV-19/Australia/SAP268/2020|EPI ISL 468043|B.3|Australia|2020-03-31	0.0003361961	Oceania
Oceania|hCoV-19/Australia/SAP186/2020|EPI ISL 492125|B.1|Australia|2020-03-19	Oceania|hCoV-19/Australia/SAP268/2020|EPI ISL 468043|B.3|Australia|2020-03-31	0.0003695813	Oceania
Oceania|hCoV-19/Australia/SAP368/2020|EPI ISL 492133|B.1.1|Australia|2020-03-19	Oceania|hCoV-19/Australia/SAP268/2020|EPI ISL 468043|B.3|Australia|2020-03-31	0.0003695790	Oceania
Oceania|hCoV-19/Australia/NSW2169/2020|EPI ISL 500640|B.6|Australia|2020-03-19	Oceania|hCoV-19/Australia/SAP268/2020|EPI ISL 468043|B.3|Australia|2020-03-31	0.0003695748	Oceania
Oceania|hCoV-19/Australia/VIC186/2020|EPI ISL 419882|B.40|Australia|2020-03-19	Oceania|hCoV-19/Australia/SAP268/2020|EPI ISL 468043|B.3|Australia|2020-03-31	0.0003023723	Oceania
Oceania|hCoV-19/Australia/VIC184/2020|EPI ISL 419880|B.1|Australia|2020-03-19	Oceania|hCoV-19/Australia/SAP268/2020|EPI ISL 468043|B.3|Australia|2020-03-31	0.0003359451	Oceania
Oceania|hCoV-19/Australia/VIC203/2020|EPI ISL 419898|B.40|Australia|2020-03-19	Oceania|hCoV-19/Australia/SAP268/2020|EPI ISL 468043|B.3|Australia|2020-03-31	0.0004367958	Oceania
Oceania|hCoV-19/Australia/SAP395/2020|EPI ISL 492160|B.1.1|Australia|2020-03-19	Oceania|hCoV-19/Australia/SAP268/2020|EPI ISL 468043|B.3|Australia|2020-03-31	0.0004031854	Oceania
Oceania|hCoV-19/New Zealand/20VR1110/2020|EPI ISL 456191|B.1.5|New Zealand|2020-03-19	Oceania|hCoV-19/Australia/SAP268/2020|EPI ISL 468043|B.3|Australia|2020-03-31	0.0003359761	Oceania
Oceania|hCoV-19/Australia/VIC180/2020|EPI ISL 419877|B|Australia|2020-03-19	Oceania|hCoV-19/Australia/SAP268/2020|EPI ISL 468043|B.3|Australia|2020-03-31	0.0001343515	Oceania
Oceania|hCoV-19/Australia/WA36/2020|EPI ISL 470853|B.39|Australia|2020-03-19	Oceania|hCoV-19/Australia/SAP268/2020|EPI ISL 468043|B.3|Australia|2020-03-31	0.0003359606	Oceania
Oceania|hCoV-19/Australia/VIC192/2020|EPI ISL 419888|B.1|Australia|2020-03-19	Oceania|hCoV-19/Australia/SAP268/2020|EPI ISL 468043|B.3|Australia|2020-03-31	0.0002687404	Oceania
Oceania|hCoV-19/Australia/VIC201/2020|EPI ISL 419896|B.1|Australia|2020-03-19	Oceania|hCoV-19/Australia/SAP268/2020|EPI ISL 468043|B.3|Australia|2020-03-31	0.0003359451	Oceania
Oceania|hCoV-19/Australia/VIC188/2020|EPI ISL 419884|B.6|Australia|2020-03-19	Oceania|hCoV-19/Australia/SAP268/2020|EPI ISL 468043|B.3|Australia|2020-03-31	0.0003359761	Oceania
Oceania|hCoV-19/Australia/SAP036/2020|EPI ISL 450194|B.1|Australia|2020-03-19	Oceania|hCoV-19/Australia/SAP268/2020|EPI ISL 468043|B.3|Australia|2020-03-31	0.0003359606	Oceania
Oceania|hCoV-19/Australia/VIC190/2020|EPI ISL 419886|B.1.1|Australia|2020-03-19	Oceania|hCoV-19/Australia/SAP268/2020|EPI ISL 468043|B.3|Australia|2020-03-31	0.0003359644	Oceania
Oceania|hCoV-19/Australia/SAP372/2020|EPI ISL 492137|B.1|Australia|2020-03-19	Oceania|hCoV-19/Australia/SAP268/2020|EPI ISL 468043|B.3|Australia|2020-03-31	0.0003359548	Oceania
Oceania|hCoV-19/Australia/VIC191/2020|EPI ISL 419887|B.1.1|Australia|2020-03-19	Oceania|hCoV-19/Australia/SAP268/2020|EPI ISL 468043|B.3|Australia|2020-03-31	0.0004031738	Oceania
Oceania|hCoV-19/Australia/VIC218/2020|EPI ISL 419913|B.40|Australia|2020-03-20	Oceania|hCoV-19/Australia/SAP268/2020|EPI ISL 468043|B.3|Australia|2020-03-31	0.0004367958	Oceania
Oceania|hCoV-19/Australia/SAP397/2020|EPI ISL 492162|B.1.5|Australia|2020-03-20	Oceania|hCoV-19/Australia/SAP268/2020|EPI ISL 468043|B.3|Australia|2020-03-31	0.0003023392	Oceania
Oceania|hCoV-19/Guam/GU NHG 03/2020|EPI ISL 445000|B.6|Guam|2020-03-20	Oceania|hCoV-19/Australia/SAP268/2020|EPI ISL 468043|B.3|Australia|2020-03-31	0.0003023636	Oceania
Oceania|hCoV-19/Australia/VIC123/2020|EPI ISL 419731|B.1.1|Australia|2020-03-20	Oceania|hCoV-19/Australia/SAP268/2020|EPI ISL 468043|B.3|Australia|2020-03-31	0.0003695749	Oceania
Oceania|hCoV-19/Australia/SAP374/2020|EPI ISL 492139|B.1|Australia|2020-03-20	Oceania|hCoV-19/Australia/SAP268/2020|EPI ISL 468043|B.3|Australia|2020-03-31	0.0004033724	Oceania
Oceania|hCoV-19/Australia/SAP386/2020|EPI ISL 492151|B.1.1|Australia|2020-03-20	Oceania|hCoV-19/Australia/SAP268/2020|EPI ISL 468043|B.3|Australia|2020-03-31	0.0003695790	Oceania
Oceania|hCoV-19/Australia/SAP380/2020|EPI ISL 492145|B.6|Australia|2020-03-20	Oceania|hCoV-19/Australia/SAP268/2020|EPI ISL 468043|B.3|Australia|2020-03-31	0.0003023636	Oceania
Oceania|hCoV-19/Australia/VIC129/2020|EPI ISL 419732|B|Australia|2020-03-20	Oceania|hCoV-19/Australia/SAP268/2020|EPI ISL 468043|B.3|Australia|2020-03-31	0.0001343650	Oceania
Oceania|hCoV-19/Australia/VIC214/2020|EPI ISL 419909|B.1|Australia|2020-03-20	Oceania|hCoV-19/Australia/SAP268/2020|EPI ISL 468043|B.3|Australia|2020-03-31	0.0003359548	Oceania
Oceania|hCoV-19/Australia/VIC339/2020|EPI ISL 426648|B.1.1.71|Australia|2020-03-20	Oceania|hCoV-19/Australia/SAP268/2020|EPI ISL 468043|B.3|Australia|2020-03-31	0.0004368007	Oceania
Oceania|hCoV-19/Australia/VIC342/2020|EPI ISL 426651|B.31|Australia|2020-03-20	Oceania|hCoV-19/Australia/SAP268/2020|EPI ISL 468043|B.3|Australia|2020-03-31	0.0003695983	Oceania
Oceania|hCoV-19/Australia/NSW2043/2020|EPI ISL 500614|B.1.98|Australia|2020-03-20	Oceania|hCoV-19/Australia/SAP268/2020|EPI ISL 468043|B.3|Australia|2020-03-31	0.0002687327	Oceania
Oceania|hCoV-19/New Zealand/20VR1276/2020|EPI ISL 456201|B.31|New Zealand|2020-03-20	Oceania|hCoV-19/Australia/SAP268/2020|EPI ISL 468043|B.3|Australia|2020-03-31	0.0005040680	Oceania
Oceania|hCoV-19/Australia/VIC216/2020|EPI ISL 419911|B.1|Australia|2020-03-20	Oceania|hCoV-19/Australia/SAP268/2020|EPI ISL 468043|B.3|Australia|2020-03-31	0.0003359451	Oceania
Oceania|hCoV-19/Australia/VIC341/2020|EPI ISL 426650|B.1.5|Australia|2020-03-20	Oceania|hCoV-19/Australia/SAP268/2020|EPI ISL 468043|B.3|Australia|2020-03-31	0.0003359489	Oceania
Oceania|hCoV-19/Australia/VIC211/2020|EPI ISL 419906|B.1|Australia|2020-03-20	Oceania|hCoV-19/Australia/SAP268/2020|EPI ISL 468043|B.3|Australia|2020-03-31	0.0003359606	Oceania
Oceania|hCoV-19/Australia/VIC114/2020|EPI ISL 419725|B.1.5|Australia|2020-03-20	Oceania|hCoV-19/Australia/SAP268/2020|EPI ISL 468043|B.3|Australia|2020-03-31	0.0002687404	Oceania
Oceania|hCoV-19/Australia/NSW2207/2020|EPI ISL 500665|B.1.1|Australia|2020-03-21	Oceania|hCoV-19/Australia/SAP268/2020|EPI ISL 468043|B.3|Australia|2020-03-31	0.0003695855	Oceania
Oceania|hCoV-19/Australia/VIC234/2020|EPI ISL 419929|B.1.272|Australia|2020-03-21	Oceania|hCoV-19/Australia/SAP268/2020|EPI ISL 468043|B.3|Australia|2020-03-31	0.0003695642	Oceania
Oceania|hCoV-19/Australia/SAP370/2020|EPI ISL 492135|B.1.5|Australia|2020-03-21	Oceania|hCoV-19/Australia/SAP268/2020|EPI ISL 468043|B.3|Australia|2020-03-31	0.0003359548	Oceania
Oceania|hCoV-19/Australia/VIC236/2020|EPI ISL 419931|B.1|Australia|2020-03-21	Oceania|hCoV-19/Australia/SAP268/2020|EPI ISL 468043|B.3|Australia|2020-03-31	0.0003359548	Oceania
Oceania|hCoV-19/Australia/VIC249/2020|EPI ISL 419944|B.1.1.254|Australia|2020-03-21	Oceania|hCoV-19/Australia/SAP268/2020|EPI ISL 468043|B.3|Australia|2020-03-31	0.0004031854	Oceania
Oceania|hCoV-19/Australia/VIC242/2020|EPI ISL 419937|B|Australia|2020-03-21	Oceania|hCoV-19/Australia/SAP268/2020|EPI ISL 468043|B.3|Australia|2020-03-31	0.0001343650	Oceania
Oceania|hCoV-19/Australia/VIC238/2020|EPI ISL 419933|B.1.1|Australia|2020-03-21	Oceania|hCoV-19/Australia/SAP268/2020|EPI ISL 468043|B.3|Australia|2020-03-31	0.0003359644	Oceania
Oceania|hCoV-19/Australia/VIC354/2020|EPI ISL 426662|B.1.1.1|Australia|2020-03-21	Oceania|hCoV-19/Australia/SAP268/2020|EPI ISL 468043|B.3|Australia|2020-03-31	0.0006048977	Oceania
Oceania|hCoV-19/Australia/VIC258/2020|EPI ISL 419951|B.1|Australia|2020-03-21	Oceania|hCoV-19/Australia/SAP268/2020|EPI ISL 468043|B.3|Australia|2020-03-31	0.0003695472	Oceania
Oceania|hCoV-19/Australia/VIC353/2020|EPI ISL 426661|B.1.1|Australia|2020-03-21	Oceania|hCoV-19/Australia/SAP268/2020|EPI ISL 468043|B.3|Australia|2020-03-31	0.0003695684	Oceania
Oceania|hCoV-19/Australia/NSW2259/2020|EPI ISL 500696|B.1.1|Australia|2020-03-21	Oceania|hCoV-19/Australia/SAP268/2020|EPI ISL 468043|B.3|Australia|2020-03-31	0.0004031924	Oceania
Oceania|hCoV-19/Australia/VIC261/2020|EPI ISL 419954|B.1|Australia|2020-03-21	Oceania|hCoV-19/Australia/SAP268/2020|EPI ISL 468043|B.3|Australia|2020-03-31	0.0003359451	Oceania
Oceania|hCoV-19/Australia/VIC237/2020|EPI ISL 419932|B.6|Australia|2020-03-21	Oceania|hCoV-19/Australia/SAP268/2020|EPI ISL 468043|B.3|Australia|2020-03-31	0.0004031878	Oceania
Oceania|hCoV-19/Australia/VIC246/2020|EPI ISL 419941|B.1|Australia|2020-03-21	Oceania|hCoV-19/Australia/SAP268/2020|EPI ISL 468043|B.3|Australia|2020-03-31	0.0003695813	Oceania
Oceania|hCoV-19/Australia/VIC230/2020|EPI ISL 419925|B.1.1|Australia|2020-03-21	Oceania|hCoV-19/Australia/SAP268/2020|EPI ISL 468043|B.3|Australia|2020-03-31	0.0003696429	Oceania
Oceania|hCoV-19/Australia/SAP382/2020|EPI ISL 492147|B.40|Australia|2020-03-21	Oceania|hCoV-19/Australia/SAP268/2020|EPI ISL 468043|B.3|Australia|2020-03-31	0.0003023723	Oceania
Oceania|hCoV-19/Australia/VIC243/2020|EPI ISL 419938|B.1|Australia|2020-03-21	Oceania|hCoV-19/Australia/SAP268/2020|EPI ISL 468043|B.3|Australia|2020-03-31	0.0003695472	Oceania
Oceania|hCoV-19/Australia/VIC362/2020|EPI ISL 426670|B.1.1|Australia|2020-03-22	Oceania|hCoV-19/Australia/SAP268/2020|EPI ISL 468043|B.3|Australia|2020-03-31	0.0004031854	Oceania
Oceania|hCoV-19/Australia/VIC275/2020|EPI ISL 419968|B.1|Australia|2020-03-22	Oceania|hCoV-19/Australia/SAP268/2020|EPI ISL 468043|B.3|Australia|2020-03-31	0.0003023444	Oceania
Oceania|hCoV-19/Australia/VIC373/2020|EPI ISL 426680|B|Australia|2020-03-22	Oceania|hCoV-19/Australia/SAP268/2020|EPI ISL 468043|B.3|Australia|2020-03-31	0.0002015506	Oceania
Oceania|hCoV-19/Australia/VIC269/2020|EPI ISL 419962|B.1.1|Australia|2020-03-22	Oceania|hCoV-19/Australia/SAP268/2020|EPI ISL 468043|B.3|Australia|2020-03-31	0.0004031738	Oceania
Oceania|hCoV-19/Australia/VIC367/2020|EPI ISL 426675|A.2|Australia|2020-03-22	Oceania|hCoV-19/Australia/SAP268/2020|EPI ISL 468043|B.3|Australia|2020-03-31	0.0003695707	Oceania
Oceania|hCoV-19/Australia/VIC285/2020|EPI ISL 419976|B.1.5|Australia|2020-03-22	Oceania|hCoV-19/Australia/SAP268/2020|EPI ISL 468043|B.3|Australia|2020-03-31	0.0002687327	Oceania
Oceania|hCoV-19/Australia/VIC278/2020|EPI ISL 419971|B.1.5|Australia|2020-03-22	Oceania|hCoV-19/Australia/SAP268/2020|EPI ISL 468043|B.3|Australia|2020-03-31	0.0003359393	Oceania
Oceania|hCoV-19/Australia/QLD1010/2020|EPI ISL 530270|B.6|Australia|2020-03-22	Oceania|hCoV-19/Australia/SAP268/2020|EPI ISL 468043|B.3|Australia|2020-03-31	0.0003359606	Oceania
Oceania|hCoV-19/Australia/NSW2265/2020|EPI ISL 500700|B.1.370|Australia|2020-03-22	Oceania|hCoV-19/Australia/SAP268/2020|EPI ISL 468043|B.3|Australia|2020-03-31	0.0003696590	Oceania
Oceania|hCoV-19/Australia/VIC276/2020|EPI ISL 419969|B.6|Australia|2020-03-22	Oceania|hCoV-19/Australia/SAP268/2020|EPI ISL 468043|B.3|Australia|2020-03-31	0.0003695707	Oceania
Oceania|hCoV-19/Australia/SAP383/2020|EPI ISL 492148|B.1.5|Australia|2020-03-22	Oceania|hCoV-19/Australia/SAP268/2020|EPI ISL 468043|B.3|Australia|2020-03-31	0.0003023392	Oceania
Oceania|hCoV-19/Australia/ACT0071/2020|EPI ISL 498531|B.40|Australia|2020-03-22	Oceania|hCoV-19/Australia/SAP268/2020|EPI ISL 468043|B.3|Australia|2020-03-31	0.0003359819	Oceania
Oceania|hCoV-19/Australia/VIC134/2020|EPI ISL 419827|B.1.1|Australia|2020-03-22	Oceania|hCoV-19/Australia/SAP268/2020|EPI ISL 468043|B.3|Australia|2020-03-31	0.0004031924	Oceania
Oceania|hCoV-19/Australia/VIC283/2020|EPI ISL 419974|B.1|Australia|2020-03-22	Oceania|hCoV-19/Australia/SAP268/2020|EPI ISL 468043|B.3|Australia|2020-03-31	0.0003359606	Oceania
Oceania|hCoV-19/Australia/NSW2244/2020|EPI ISL 500684|B.1|Australia|2020-03-22	Oceania|hCoV-19/Australia/SAP268/2020|EPI ISL 468043|B.3|Australia|2020-03-31	0.0003359606	Oceania
Oceania|hCoV-19/Australia/VIC267/2020|EPI ISL 419960|B.1|Australia|2020-03-22	Oceania|hCoV-19/Australia/SAP268/2020|EPI ISL 468043|B.3|Australia|2020-03-31	0.0003359606	Oceania
Oceania|hCoV-19/Australia/VIC287/2020|EPI ISL 419978|B.1|Australia|2020-03-22	Oceania|hCoV-19/Australia/SAP268/2020|EPI ISL 468043|B.3|Australia|2020-03-31	0.0003359451	Oceania
Oceania|hCoV-19/New Zealand/20VR1451/2020|EPI ISL 456218|B.3|New Zealand|2020-03-23	Oceania|hCoV-19/Australia/SAP268/2020|EPI ISL 468043|B.3|Australia|2020-03-31	0.0001343476	Oceania
Oceania|hCoV-19/Australia/VIC299/2020|EPI ISL 419990|B.40|Australia|2020-03-23	Oceania|hCoV-19/Australia/SAP268/2020|EPI ISL 468043|B.3|Australia|2020-03-31	0.0002687621	Oceania
Oceania|hCoV-19/Australia/SAP336/2020|EPI ISL 483113|B.1.5|Australia|2020-03-23	Oceania|hCoV-19/Australia/SAP268/2020|EPI ISL 468043|B.3|Australia|2020-03-31	0.0002687451	Oceania
Oceania|hCoV-19/Australia/QLDID938/2020|EPI ISL 444612|B.1|Australia|2020-03-23	Oceania|hCoV-19/Australia/SAP268/2020|EPI ISL 468043|B.3|Australia|2020-03-31	0.0003359451	Oceania
Oceania|hCoV-19/Australia/VIC384/2020|EPI ISL 426691|B.1.5|Australia|2020-03-23	Oceania|hCoV-19/Australia/SAP268/2020|EPI ISL 468043|B.3|Australia|2020-03-31	0.0003359548	Oceania
Oceania|hCoV-19/Australia/VIC309/2020|EPI ISL 420000|B.1.1|Australia|2020-03-23	Oceania|hCoV-19/Australia/SAP268/2020|EPI ISL 468043|B.3|Australia|2020-03-31	0.0003359644	Oceania
Oceania|hCoV-19/Australia/VIC308/2020|EPI ISL 419999|B.1|Australia|2020-03-23	Oceania|hCoV-19/Australia/SAP268/2020|EPI ISL 468043|B.3|Australia|2020-03-31	0.0004031808	Oceania
Oceania|hCoV-19/Australia/VIC383/2020|EPI ISL 426690|B.1|Australia|2020-03-23	Oceania|hCoV-19/Australia/SAP268/2020|EPI ISL 468043|B.3|Australia|2020-03-31	0.0003695472	Oceania
Oceania|hCoV-19/New Zealand/20VR1796/2020|EPI ISL 456255|B.1|New Zealand|2020-03-23	Oceania|hCoV-19/Australia/SAP268/2020|EPI ISL 468043|B.3|Australia|2020-03-31	0.0004031994	Oceania
Oceania|hCoV-19/Australia/VIC530/2020|EPI ISL 426796|B.1|Australia|2020-03-23	Oceania|hCoV-19/Australia/SAP268/2020|EPI ISL 468043|B.3|Australia|2020-03-31	0.0003023392	Oceania
Oceania|hCoV-19/Australia/VIC301/2020|EPI ISL 419992|B.40|Australia|2020-03-23	Oceania|hCoV-19/Australia/SAP268/2020|EPI ISL 468043|B.3|Australia|2020-03-31	0.0002351512	Oceania
Oceania|hCoV-19/Australia/VIC389/2020|EPI ISL 426696|B|Australia|2020-03-23	Oceania|hCoV-19/Australia/SAP268/2020|EPI ISL 468043|B.3|Australia|2020-03-31	0.0003023776	Oceania
Oceania|hCoV-19/New Zealand/20VR1618/2020|EPI ISL 456228|B.1.1.254|New Zealand|2020-03-23	Oceania|hCoV-19/Australia/SAP268/2020|EPI ISL 468043|B.3|Australia|2020-03-31	0.0004031854	Oceania
Oceania|hCoV-19/New Zealand/20VR1626/2020|EPI ISL 456236|B.31|New Zealand|2020-03-23	Oceania|hCoV-19/Australia/SAP268/2020|EPI ISL 468043|B.3|Australia|2020-03-31	0.0004368285	Oceania
Oceania|hCoV-19/Australia/VIC300/2020|EPI ISL 419991|B.1.5|Australia|2020-03-23	Oceania|hCoV-19/Australia/SAP268/2020|EPI ISL 468043|B.3|Australia|2020-03-31	0.0003359393	Oceania
Oceania|hCoV-19/Australia/VIC296/2020|EPI ISL 419987|B.1.1|Australia|2020-03-23	Oceania|hCoV-19/Australia/SAP268/2020|EPI ISL 468043|B.3|Australia|2020-03-31	0.0004031924	Oceania
Oceania|hCoV-19/Australia/VIC312/2020|EPI ISL 420003|B.1|Australia|2020-03-23	Oceania|hCoV-19/Australia/SAP268/2020|EPI ISL 468043|B.3|Australia|2020-03-31	0.0003695642	Oceania
Oceania|hCoV-19/Australia/QLD985/2020|EPI ISL 530265|B.1|Australia|2020-03-24	Oceania|hCoV-19/Australia/SAP268/2020|EPI ISL 468043|B.3|Australia|2020-03-31	0.0003359606	Oceania
Oceania|hCoV-19/Australia/QLDID941/2020|EPI ISL 447594|B.1.1|Australia|2020-03-24	Oceania|hCoV-19/Australia/SAP268/2020|EPI ISL 468043|B.3|Australia|2020-03-31	0.0003695855	Oceania
Oceania|hCoV-19/Australia/VIC13741/2020|EPI ISL 563820|B.40|Australia|2020-03-24	Oceania|hCoV-19/Australia/SAP268/2020|EPI ISL 468043|B.3|Australia|2020-03-31	0.0003359606	Oceania
Oceania|hCoV-19/Australia/VIC395/2020|EPI ISL 426698|B.1|Australia|2020-03-24	Oceania|hCoV-19/Australia/SAP268/2020|EPI ISL 468043|B.3|Australia|2020-03-31	0.0004704051	Oceania
Oceania|hCoV-19/New Zealand/20VR1581/2020|EPI ISL 456223|B.1.1|New Zealand|2020-03-24	Oceania|hCoV-19/Australia/SAP268/2020|EPI ISL 468043|B.3|Australia|2020-03-31	0.0004031924	Oceania
Oceania|hCoV-19/Australia/VIC315/2020|EPI ISL 420006|B.1.1|Australia|2020-03-24	Oceania|hCoV-19/Australia/SAP268/2020|EPI ISL 468043|B.3|Australia|2020-03-31	0.0003695684	Oceania
Oceania|hCoV-19/Australia/VIC541/2020|EPI ISL 426806|B.1.5|Australia|2020-03-24	Oceania|hCoV-19/Australia/SAP268/2020|EPI ISL 468043|B.3|Australia|2020-03-31	0.0003023444	Oceania
Oceania|hCoV-19/Australia/VIC449/2020|EPI ISL 426745|B.1|Australia|2020-03-24	Oceania|hCoV-19/Australia/SAP268/2020|EPI ISL 468043|B.3|Australia|2020-03-31	0.0003359606	Oceania
Oceania|hCoV-19/Australia/VIC394/2020|EPI ISL 426697|B.1.1.296|Australia|2020-03-24	Oceania|hCoV-19/Australia/SAP268/2020|EPI ISL 468043|B.3|Australia|2020-03-31	0.0004368209	Oceania
Oceania|hCoV-19/Australia/SAP244/2020|EPI ISL 468002|B.1.1.1|Australia|2020-03-24	Oceania|hCoV-19/Australia/SAP268/2020|EPI ISL 468043|B.3|Australia|2020-03-31	0.0005040360	Oceania
Oceania|hCoV-19/Guam/GU-NHG-02/2020|EPI ISL 444610|B.6|Guam|2020-03-24	Oceania|hCoV-19/Australia/SAP268/2020|EPI ISL 468043|B.3|Australia|2020-03-31	0.0002687498	Oceania
Oceania|hCoV-19/Australia/VIC325/2020|EPI ISL 420016|B.31|Australia|2020-03-24	Oceania|hCoV-19/Australia/SAP268/2020|EPI ISL 468043|B.3|Australia|2020-03-31	0.0003695983	Oceania
Oceania|hCoV-19/Australia/VIC321/2020|EPI ISL 420012|B.1|Australia|2020-03-24	Oceania|hCoV-19/Australia/SAP268/2020|EPI ISL 468043|B.3|Australia|2020-03-31	0.0003359451	Oceania
Oceania|hCoV-19/Australia/WA56/2020|EPI ISL 470873|B.1|Australia|2020-03-24	Oceania|hCoV-19/Australia/SAP268/2020|EPI ISL 468043|B.3|Australia|2020-03-31	0.0003696802	Oceania
Oceania|hCoV-19/Australia/VIC540/2020|EPI ISL 426805|B.1|Australia|2020-03-24	Oceania|hCoV-19/Australia/SAP268/2020|EPI ISL 468043|B.3|Australia|2020-03-31	0.0004704051	Oceania
Oceania|hCoV-19/Australia/QLD986/2020|EPI ISL 530266|B.1.5|Australia|2020-03-24	Oceania|hCoV-19/Australia/SAP268/2020|EPI ISL 468043|B.3|Australia|2020-03-31	0.0003359489	Oceania
Oceania|hCoV-19/Australia/QLDID939/2020|EPI ISL 444793|B.1.265|Australia|2020-03-24	Oceania|hCoV-19/Australia/SAP268/2020|EPI ISL 468043|B.3|Australia|2020-03-31	0.0003696015	Oceania
Oceania|hCoV-19/Australia/VIC555/2020|EPI ISL 426816|B.1.3|Australia|2020-03-25	Oceania|hCoV-19/Australia/SAP268/2020|EPI ISL 468043|B.3|Australia|2020-03-31	0.0003695844	Oceania
Oceania|hCoV-19/Australia/QLDID935/2020|EPI ISL 436097|B.1.5|Australia|2020-03-25	Oceania|hCoV-19/Australia/SAP268/2020|EPI ISL 468043|B.3|Australia|2020-03-31	0.0003359548	Oceania
Oceania|hCoV-19/Australia/VIC548/2020|EPI ISL 426811|B.1.1|Australia|2020-03-25	Oceania|hCoV-19/Australia/SAP268/2020|EPI ISL 468043|B.3|Australia|2020-03-31	0.0003695855	Oceania
Oceania|hCoV-19/Australia/SAP242/2020|EPI ISL 468023|B.1|Australia|2020-03-25	Oceania|hCoV-19/Australia/SAP268/2020|EPI ISL 468043|B.3|Australia|2020-03-31	0.0003359451	Oceania
Oceania|hCoV-19/Australia/VIC535/2020|EPI ISL 426801|B|Australia|2020-03-25	Oceania|hCoV-19/Australia/SAP268/2020|EPI ISL 468043|B.3|Australia|2020-03-31	0.0002015558	Oceania
Oceania|hCoV-19/New Zealand/20VR1765/2020|EPI ISL 536789|B.31|New Zealand|2020-03-25	Oceania|hCoV-19/Australia/SAP268/2020|EPI ISL 468043|B.3|Australia|2020-03-31	0.0004368285	Oceania
Oceania|hCoV-19/Australia/VIC597/2020|EPI ISL 426854|B.1.1|Australia|2020-03-25	Oceania|hCoV-19/Australia/SAP268/2020|EPI ISL 468043|B.3|Australia|2020-03-31	0.0004031924	Oceania
Oceania|hCoV-19/Australia/SAP256/2020|EPI ISL 468028|B.1|Australia|2020-03-25	Oceania|hCoV-19/Australia/SAP268/2020|EPI ISL 468043|B.3|Australia|2020-03-31	0.0003359451	Oceania
Oceania|hCoV-19/Australia/VIC566/2020|EPI ISL 426826|B.1|Australia|2020-03-25	Oceania|hCoV-19/Australia/SAP268/2020|EPI ISL 468043|B.3|Australia|2020-03-31	0.0003023444	Oceania
Oceania|hCoV-19/Australia/SAP273/2020|EPI ISL 468029|B.1.5|Australia|2020-03-25	Oceania|hCoV-19/Australia/SAP268/2020|EPI ISL 468043|B.3|Australia|2020-03-31	0.0003023392	Oceania
Oceania|hCoV-19/Australia/QLD962/2020|EPI ISL 530241|B.1|Australia|2020-03-25	Oceania|hCoV-19/Australia/SAP268/2020|EPI ISL 468043|B.3|Australia|2020-03-31	0.0003023444	Oceania
Oceania|hCoV-19/Australia/SAP263/2020|EPI ISL 468022|A|Australia|2020-03-25	Oceania|hCoV-19/Australia/SAP268/2020|EPI ISL 468043|B.3|Australia|2020-03-31	0.0003359799	Oceania
Oceania|hCoV-19/Australia/VIC571/2020|EPI ISL 426831|B.1.370|Australia|2020-03-25	Oceania|hCoV-19/Australia/SAP268/2020|EPI ISL 468043|B.3|Australia|2020-03-31	0.0004031507	Oceania
Oceania|hCoV-19/Australia/VIC561/2020|EPI ISL 426822|B.1.1|Australia|2020-03-25	Oceania|hCoV-19/Australia/SAP268/2020|EPI ISL 468043|B.3|Australia|2020-03-31	0.0004368007	Oceania
Oceania|hCoV-19/Australia/QLD960/2020|EPI ISL 530242|B.1.1|Australia|2020-03-25	Oceania|hCoV-19/Australia/SAP268/2020|EPI ISL 468043|B.3|Australia|2020-03-31	0.0003359644	Oceania
Oceania|hCoV-19/Australia/NSW166/2020|EPI ISL 427771|B.1.1|Australia|2020-03-25	Oceania|hCoV-19/Australia/SAP268/2020|EPI ISL 468043|B.3|Australia|2020-03-31	0.0003402545	Oceania
Oceania|hCoV-19/Australia/NSW221/2020|EPI ISL 451487|B.6|Australia|2020-03-25	Oceania|hCoV-19/Australia/SAP268/2020|EPI ISL 468043|B.3|Australia|2020-03-31	0.0004082867	Oceania
Oceania|hCoV-19/Australia/VIC617/2020|EPI ISL 426872|B.1|Australia|2020-03-26	Oceania|hCoV-19/Australia/SAP268/2020|EPI ISL 468043|B.3|Australia|2020-03-31	0.0003359604	Oceania
Oceania|hCoV-19/New Zealand/20VR1783/2020|EPI ISL 456252|B.31|New Zealand|2020-03-26	Oceania|hCoV-19/Australia/SAP268/2020|EPI ISL 468043|B.3|Australia|2020-03-31	0.0004704403	Oceania
Oceania|hCoV-19/Australia/NSW2435/2020|EPI ISL 527016|B.1.5|Australia|2020-03-26	Oceania|hCoV-19/Australia/SAP268/2020|EPI ISL 468043|B.3|Australia|2020-03-31	0.0002687404	Oceania
Oceania|hCoV-19/Australia/VIC942/2020|EPI ISL 430639|B.1|Australia|2020-03-26	Oceania|hCoV-19/Australia/SAP268/2020|EPI ISL 468043|B.3|Australia|2020-03-31	0.0004031693	Oceania
Oceania|hCoV-19/Australia/QLD1012/2020|EPI ISL 530272|B.40|Australia|2020-03-26	Oceania|hCoV-19/Australia/SAP268/2020|EPI ISL 468043|B.3|Australia|2020-03-31	0.0002687575	Oceania
Oceania|hCoV-19/Australia/SAP319/2020|EPI ISL 483099|B.1.1|Australia|2020-03-26	Oceania|hCoV-19/Australia/SAP268/2020|EPI ISL 468043|B.3|Australia|2020-03-31	0.0004703888	Oceania
Oceania|hCoV-19/Australia/SAP246/2020|EPI ISL 468014|B.1.153|Australia|2020-03-26	Oceania|hCoV-19/Australia/SAP268/2020|EPI ISL 468043|B.3|Australia|2020-03-31	0.0003023531	Oceania
Oceania|hCoV-19/New Zealand/20VR1773/2020|EPI ISL 456244|B.1.1|New Zealand|2020-03-26	Oceania|hCoV-19/Australia/SAP268/2020|EPI ISL 468043|B.3|Australia|2020-03-31	0.0004031924	Oceania
Oceania|hCoV-19/Guam/GU NHG 01/2020|EPI ISL 444998|B.6|Guam|2020-03-26	Oceania|hCoV-19/Australia/SAP268/2020|EPI ISL 468043|B.3|Australia|2020-03-31	0.0003695536	Oceania
Oceania|hCoV-19/Australia/QLD965/2020|EPI ISL 530244|B.1.5|Australia|2020-03-26	Oceania|hCoV-19/Australia/SAP268/2020|EPI ISL 468043|B.3|Australia|2020-03-31	0.0003023444	Oceania
Oceania|hCoV-19/Australia/VIC458/2020|EPI ISL 426752|B.1.255|Australia|2020-03-26	Oceania|hCoV-19/Australia/SAP268/2020|EPI ISL 468043|B.3|Australia|2020-03-31	0.0003023444	Oceania
Oceania|hCoV-19/Australia/SAP051/2020|EPI ISL 451090|B.1.255|Australia|2020-03-26	Oceania|hCoV-19/Australia/SAP268/2020|EPI ISL 468043|B.3|Australia|2020-03-31	0.0003695643	Oceania
Oceania|hCoV-19/Australia/SAP052/2020|EPI ISL 451091|B.1|Australia|2020-03-26	Oceania|hCoV-19/Australia/SAP268/2020|EPI ISL 468043|B.3|Australia|2020-03-31	0.0003359606	Oceania
Oceania|hCoV-19/Australia/QLDID940/2020|EPI ISL 444794|B.1|Australia|2020-03-26	Oceania|hCoV-19/Australia/SAP268/2020|EPI ISL 468043|B.3|Australia|2020-03-31	0.0003695642	Oceania
Oceania|hCoV-19/New Zealand/20VR1779/2020|EPI ISL 456248|B.1|New Zealand|2020-03-26	Oceania|hCoV-19/Australia/SAP268/2020|EPI ISL 468043|B.3|Australia|2020-03-31	0.0003695643	Oceania
Oceania|hCoV-19/Australia/VIC1995/2020|EPI ISL 521901|B.1.370|Australia|2020-03-26	Oceania|hCoV-19/Australia/SAP268/2020|EPI ISL 468043|B.3|Australia|2020-03-31	0.0004031692	Oceania
Oceania|hCoV-19/Australia/SAP221/2020|EPI ISL 468026|B.1.1|Australia|2020-03-26	Oceania|hCoV-19/Australia/SAP268/2020|EPI ISL 468043|B.3|Australia|2020-03-31	0.0004031738	Oceania
Oceania|hCoV-19/Australia/NSW220/2020|EPI ISL 451486|B|Australia|2020-03-26	Oceania|hCoV-19/Australia/SAP268/2020|EPI ISL 468043|B.3|Australia|2020-03-31	0.0003402347	Oceania
Oceania|hCoV-19/Australia/SAP310/2020|EPI ISL 483093|B|Australia|2020-03-27	Oceania|hCoV-19/Australia/SAP268/2020|EPI ISL 468043|B.3|Australia|2020-03-31	0.0002687620	Oceania
Oceania|hCoV-19/Australia/VIC668/2020|EPI ISL 426964|B|Australia|2020-03-27	Oceania|hCoV-19/Australia/SAP268/2020|EPI ISL 468043|B.3|Australia|2020-03-31	0.0003023636	Oceania
Oceania|hCoV-19/Australia/VIC667/2020|EPI ISL 426963|B.3|Australia|2020-03-27	Oceania|hCoV-19/Australia/SAP268/2020|EPI ISL 468043|B.3|Australia|2020-03-31	0.0001007587	Oceania
Oceania|hCoV-19/Australia/SAP327/2020|EPI ISL 483105|B.1|Australia|2020-03-27	Oceania|hCoV-19/Australia/SAP268/2020|EPI ISL 468043|B.3|Australia|2020-03-31	0.0004369203	Oceania
Oceania|hCoV-19/Australia/SAP056/2020|EPI ISL 451095|B.1|Australia|2020-03-27	Oceania|hCoV-19/Australia/SAP268/2020|EPI ISL 468043|B.3|Australia|2020-03-31	0.0003023444	Oceania
Oceania|hCoV-19/Australia/SAP331/2020|EPI ISL 483109|B.1.370|Australia|2020-03-27	Oceania|hCoV-19/Australia/SAP268/2020|EPI ISL 468043|B.3|Australia|2020-03-31	0.0004367555	Oceania
Oceania|hCoV-19/Australia/SAP309/2020|EPI ISL 483092|B|Australia|2020-03-27	Oceania|hCoV-19/Australia/SAP268/2020|EPI ISL 468043|B.3|Australia|2020-03-31	0.0003023636	Oceania
Oceania|hCoV-19/New Zealand/20VR1624/2020|EPI ISL 456234|B.1|New Zealand|2020-03-27	Oceania|hCoV-19/Australia/SAP268/2020|EPI ISL 468043|B.3|Australia|2020-03-31	0.0003359548	Oceania
Oceania|hCoV-19/Australia/VIC677/2020|EPI ISL 426972|B.1|Australia|2020-03-27	Oceania|hCoV-19/Australia/SAP268/2020|EPI ISL 468043|B.3|Australia|2020-03-31	0.0003695642	Oceania
Oceania|hCoV-19/Australia/SAP058/2020|EPI ISL 451097|B.1|Australia|2020-03-27	Oceania|hCoV-19/Australia/SAP268/2020|EPI ISL 468043|B.3|Australia|2020-03-31	0.0003359606	Oceania
Oceania|hCoV-19/Australia/VIC665/2020|EPI ISL 426961|B.1|Australia|2020-03-27	Oceania|hCoV-19/Australia/SAP268/2020|EPI ISL 468043|B.3|Australia|2020-03-31	0.0003359451	Oceania
Oceania|hCoV-19/Australia/VIC606/2020|EPI ISL 426861|B.1.255|Australia|2020-03-27	Oceania|hCoV-19/Australia/SAP268/2020|EPI ISL 468043|B.3|Australia|2020-03-31	0.0003023444	Oceania
Oceania|hCoV-19/New Zealand/20VR2581/2020|EPI ISL 548127|B.1.3|New Zealand|2020-03-27	Oceania|hCoV-19/Australia/SAP268/2020|EPI ISL 468043|B.3|Australia|2020-03-31	0.0004368833	Oceania
Oceania|hCoV-19/Australia/NSW305/2020|EPI ISL 451569|B.1|Australia|2020-03-27	Oceania|hCoV-19/Australia/SAP268/2020|EPI ISL 468043|B.3|Australia|2020-03-31	0.0003061905	Oceania
Oceania|hCoV-19/Australia/NSW261/2020|EPI ISL 451526|B.1.1|Australia|2020-03-27	Oceania|hCoV-19/Australia/SAP268/2020|EPI ISL 468043|B.3|Australia|2020-03-31	0.0003402386	Oceania
Oceania|hCoV-19/Australia/NSW233/2020|EPI ISL 451499|B.1.5|Australia|2020-03-27	Oceania|hCoV-19/Australia/SAP268/2020|EPI ISL 468043|B.3|Australia|2020-03-31	0.0003402386	Oceania
Oceania|hCoV-19/Australia/NSW278/2020|EPI ISL 451542|B.1.1|Australia|2020-03-27	Oceania|hCoV-19/Australia/SAP268/2020|EPI ISL 468043|B.3|Australia|2020-03-31	0.0003062084	Oceania
Oceania|hCoV-19/Australia/NSW234/2020|EPI ISL 451500|B.1.5|Australia|2020-03-27	Oceania|hCoV-19/Australia/SAP268/2020|EPI ISL 468043|B.3|Australia|2020-03-31	0.0002041048	Oceania
Oceania|hCoV-19/Australia/SAP061/2020|EPI ISL 451100|B.1|Australia|2020-03-28	Oceania|hCoV-19/Australia/SAP268/2020|EPI ISL 468043|B.3|Australia|2020-03-31	0.0003359604	Oceania
Oceania|hCoV-19/Australia/SAP334/2020|EPI ISL 483111|B.1.5|Australia|2020-03-28	Oceania|hCoV-19/Australia/SAP268/2020|EPI ISL 468043|B.3|Australia|2020-03-31	0.0003359548	Oceania
Oceania|hCoV-19/New Zealand/20VR1839/2020|EPI ISL 456280|B.31|New Zealand|2020-03-28	Oceania|hCoV-19/Australia/SAP268/2020|EPI ISL 468043|B.3|Australia|2020-03-31	0.0004032064	Oceania
Oceania|hCoV-19/Australia/VIC808/2020|EPI ISL 427082|B.31|Australia|2020-03-28	Oceania|hCoV-19/Australia/SAP268/2020|EPI ISL 468043|B.3|Australia|2020-03-31	0.0004704268	Oceania
Oceania|hCoV-19/Australia/VIC652/2020|EPI ISL 426948|B.1.5|Australia|2020-03-28	Oceania|hCoV-19/Australia/SAP268/2020|EPI ISL 468043|B.3|Australia|2020-03-31	0.0002351363	Oceania
Oceania|hCoV-19/Australia/SAP062/2020|EPI ISL 451101|B.1|Australia|2020-03-28	Oceania|hCoV-19/Australia/SAP268/2020|EPI ISL 468043|B.3|Australia|2020-03-31	0.0003359606	Oceania
Oceania|hCoV-19/Australia/VIC685/2020|EPI ISL 426980|B.40|Australia|2020-03-28	Oceania|hCoV-19/Australia/SAP268/2020|EPI ISL 468043|B.3|Australia|2020-03-31	0.0004368083	Oceania
Oceania|hCoV-19/Australia/VIC-CBA3/2020|EPI ISL 420877|B.1.1|Australia|2020-03-28	Oceania|hCoV-19/Australia/SAP268/2020|EPI ISL 468043|B.3|Australia|2020-03-31	0.0004367806	Oceania
Oceania|hCoV-19/Australia/VIC644/2020|EPI ISL 426940|B.1|Australia|2020-03-28	Oceania|hCoV-19/Australia/SAP268/2020|EPI ISL 468043|B.3|Australia|2020-03-31	0.0004367958	Oceania
Oceania|hCoV-19/Australia/NSW322/2020|EPI ISL 451584|B.1|Australia|2020-03-28	Oceania|hCoV-19/Australia/SAP268/2020|EPI ISL 468043|B.3|Australia|2020-03-31	0.0003061905	Oceania
Oceania|hCoV-19/Australia/NSW511/2020|EPI ISL 455051|B.1.5|Australia|2020-03-28	Oceania|hCoV-19/Australia/SAP268/2020|EPI ISL 468043|B.3|Australia|2020-03-31	0.0002041048	Oceania
Oceania|hCoV-19/Australia/NSW538/2020|EPI ISL 455077|B.1|Australia|2020-03-28	Oceania|hCoV-19/Australia/SAP268/2020|EPI ISL 468043|B.3|Australia|2020-03-31	0.0003061905	Oceania
Oceania|hCoV-19/Australia/NSW225/2020|EPI ISL 451491|B.1.1.296|Australia|2020-03-28	Oceania|hCoV-19/Australia/SAP268/2020|EPI ISL 468043|B.3|Australia|2020-03-31	0.0004423789	Oceania
Oceania|hCoV-19/Australia/NSW247/2020|EPI ISL 451512|B.1.5|Australia|2020-03-28	Oceania|hCoV-19/Australia/SAP268/2020|EPI ISL 468043|B.3|Australia|2020-03-31	0.0002381342	Oceania
Oceania|hCoV-19/Australia/NSW266/2020|EPI ISL 451531|B.40|Australia|2020-03-28	Oceania|hCoV-19/Australia/SAP268/2020|EPI ISL 468043|B.3|Australia|2020-03-31	0.0003402506	Oceania
Oceania|hCoV-19/Australia/NSW227/2020|EPI ISL 451493|B.1|Australia|2020-03-28	Oceania|hCoV-19/Australia/SAP268/2020|EPI ISL 468043|B.3|Australia|2020-03-31	0.0002721511	Oceania
Oceania|hCoV-19/Australia/NSW279/2020|EPI ISL 451543|B.1|Australia|2020-03-28	Oceania|hCoV-19/Australia/SAP268/2020|EPI ISL 468043|B.3|Australia|2020-03-31	0.0002721637	Oceania
Oceania|hCoV-19/Australia/NSW229/2020|EPI ISL 451495|B.4|Australia|2020-03-28	Oceania|hCoV-19/Australia/SAP268/2020|EPI ISL 468043|B.3|Australia|2020-03-31	0.0004423583	Oceania
Oceania|hCoV-19/Australia/VIC639/2020|EPI ISL 426935|B.1|Australia|2020-03-29	Oceania|hCoV-19/Australia/SAP268/2020|EPI ISL 468043|B.3|Australia|2020-03-31	0.0003359546	Oceania
Oceania|hCoV-19/Australia/SAP067/2020|EPI ISL 451105|B.1.275|Australia|2020-03-29	Oceania|hCoV-19/Australia/SAP268/2020|EPI ISL 468043|B.3|Australia|2020-03-31	0.0003359451	Oceania
Oceania|hCoV-19/Australia/VIC682/2020|EPI ISL 426977|B.1.5|Australia|2020-03-29	Oceania|hCoV-19/Australia/SAP268/2020|EPI ISL 468043|B.3|Australia|2020-03-31	0.0002351363	Oceania
Oceania|hCoV-19/Australia/VIC712/2020|EPI ISL 426999|B.1|Australia|2020-03-29	Oceania|hCoV-19/Australia/SAP268/2020|EPI ISL 468043|B.3|Australia|2020-03-31	0.0003023444	Oceania
Oceania|hCoV-19/Australia/VIC710/2020|EPI ISL 426997|B.52|Australia|2020-03-29	Oceania|hCoV-19/Australia/SAP268/2020|EPI ISL 468043|B.3|Australia|2020-03-31	0.0002351600	Oceania
Oceania|hCoV-19/Australia/SAP065/2020|EPI ISL 451103|B.1|Australia|2020-03-29	Oceania|hCoV-19/Australia/SAP268/2020|EPI ISL 468043|B.3|Australia|2020-03-31	0.0003023444	Oceania
Oceania|hCoV-19/Australia/SAP204/2020|EPI ISL 468013|B.1.1|Australia|2020-03-29	Oceania|hCoV-19/Australia/SAP268/2020|EPI ISL 468043|B.3|Australia|2020-03-31	0.0003359983	Oceania
Oceania|hCoV-19/Australia/VIC638/2020|EPI ISL 426934|B.1.1|Australia|2020-03-29	Oceania|hCoV-19/Australia/SAP268/2020|EPI ISL 468043|B.3|Australia|2020-03-31	0.0003359644	Oceania
Oceania|hCoV-19/Australia/NSW249/2020|EPI ISL 451514|B.1.1|Australia|2020-03-29	Oceania|hCoV-19/Australia/SAP268/2020|EPI ISL 468043|B.3|Australia|2020-03-31	0.0003402386	Oceania
Oceania|hCoV-19/Australia/NSW555/2020|EPI ISL 455094|B.1.5|Australia|2020-03-29	Oceania|hCoV-19/Australia/SAP268/2020|EPI ISL 468043|B.3|Australia|2020-03-31	0.0003061941	Oceania
Oceania|hCoV-19/Australia/NSW342/2020|EPI ISL 451604|B.1.178|Australia|2020-03-29	Oceania|hCoV-19/Australia/SAP268/2020|EPI ISL 468043|B.3|Australia|2020-03-31	0.0003061905	Oceania
Oceania|hCoV-19/Australia/NSW224/2020|EPI ISL 451490|B.1.255|Australia|2020-03-29	Oceania|hCoV-19/Australia/SAP268/2020|EPI ISL 468043|B.3|Australia|2020-03-31	0.0003402188	Oceania
Oceania|hCoV-19/Australia/NSW311/2020|EPI ISL 451575|B.1|Australia|2020-03-29	Oceania|hCoV-19/Australia/SAP268/2020|EPI ISL 468043|B.3|Australia|2020-03-31	0.0003061905	Oceania
Oceania|hCoV-19/Australia/NSW246/2020|EPI ISL 451511|B.6|Australia|2020-03-29	Oceania|hCoV-19/Australia/SAP268/2020|EPI ISL 468043|B.3|Australia|2020-03-31	0.0004083056	Oceania
Oceania|hCoV-19/Australia/WA111/2020|EPI ISL 512764|B.1|Australia|2020-03-29	Oceania|hCoV-19/Australia/SAP268/2020|EPI ISL 468043|B.3|Australia|2020-03-31	0.0002721823	Oceania
Oceania|hCoV-19/New Zealand/20VR1837/2020|EPI ISL 456278|B.1|New Zealand|2020-03-29	Oceania|hCoV-19/Australia/SAP268/2020|EPI ISL 468043|B.3|Australia|2020-03-31	0.0003359729	Oceania
Oceania|hCoV-19/Australia/VIC744/2020|EPI ISL 427022|B.1.1.8|Australia|2020-03-29	Oceania|hCoV-19/Australia/SAP268/2020|EPI ISL 468043|B.3|Australia|2020-03-31	0.0004037298	Oceania
Oceania|hCoV-19/Australia/TAS226/2020|EPI ISL 522655|B.1|Australia|2020-03-29	Oceania|hCoV-19/Australia/SAP268/2020|EPI ISL 468043|B.3|Australia|2020-03-31	0.0003364197	Oceania
Oceania|hCoV-19/Australia/VIC731/2020|EPI ISL 427010|B.1.1|Australia|2020-03-30	Oceania|hCoV-19/Australia/SAP268/2020|EPI ISL 468043|B.3|Australia|2020-03-31	0.0004031739	Oceania
Oceania|hCoV-19/Australia/VIC779/2020|EPI ISL 427054|B.52|Australia|2020-03-30	Oceania|hCoV-19/Australia/SAP268/2020|EPI ISL 468043|B.3|Australia|2020-03-31	0.0003695845	Oceania
Oceania|hCoV-19/Australia/SAP070/2020|EPI ISL 451108|B.1|Australia|2020-03-30	Oceania|hCoV-19/Australia/SAP268/2020|EPI ISL 468043|B.3|Australia|2020-03-31	0.0003359606	Oceania
Oceania|hCoV-19/Australia/VIC752/2020|EPI ISL 427029|B.4|Australia|2020-03-30	Oceania|hCoV-19/Australia/SAP268/2020|EPI ISL 468043|B.3|Australia|2020-03-31	0.0004032180	Oceania
Oceania|hCoV-19/Australia/SAP451/2020|EPI ISL 508141|B.1|Australia|2020-03-30	Oceania|hCoV-19/Australia/SAP268/2020|EPI ISL 468043|B.3|Australia|2020-03-31	0.0002351363	Oceania
Oceania|hCoV-19/Australia/SAP206/2020|EPI ISL 468036|B.1.201|Australia|2020-03-30	Oceania|hCoV-19/Australia/SAP268/2020|EPI ISL 468043|B.3|Australia|2020-03-31	0.0003023444	Oceania
Oceania|hCoV-19/Australia/NSW562/2020|EPI ISL 478674|B.1|Australia|2020-03-30	Oceania|hCoV-19/Australia/SAP268/2020|EPI ISL 468043|B.3|Australia|2020-03-31	0.0002721637	Oceania
Oceania|hCoV-19/Australia/NSW303/2020|EPI ISL 451567|B.1.1|Australia|2020-03-30	Oceania|hCoV-19/Australia/SAP268/2020|EPI ISL 468043|B.3|Australia|2020-03-31	0.0003402386	Oceania
Oceania|hCoV-19/Australia/NSW243/2020|EPI ISL 451509|B.3|Australia|2020-03-30	Oceania|hCoV-19/Australia/SAP268/2020|EPI ISL 468043|B.3|Australia|2020-03-31	0.0001020401	Oceania
Oceania|hCoV-19/Australia/NSW292/2020|EPI ISL 451556|B.1.5|Australia|2020-03-30	Oceania|hCoV-19/Australia/SAP268/2020|EPI ISL 468043|B.3|Australia|2020-03-31	0.0002041048	Oceania
Oceania|hCoV-19/Australia/NSW268/2020|EPI ISL 451533|B.1|Australia|2020-03-30	Oceania|hCoV-19/Australia/SAP268/2020|EPI ISL 468043|B.3|Australia|2020-03-31	0.0003062933	Oceania
Oceania|hCoV-19/Australia/WA86/2020|EPI ISL 512739|B.1.1|Australia|2020-03-30	Oceania|hCoV-19/Australia/SAP268/2020|EPI ISL 468043|B.3|Australia|2020-03-31	0.0004424014	Oceania
Oceania|hCoV-19/New Zealand/20VR1856/2020|EPI ISL 456284|B.31|New Zealand|2020-03-30	Oceania|hCoV-19/Australia/SAP268/2020|EPI ISL 468043|B.3|Australia|2020-03-31	0.0003695934	Oceania
Oceania|hCoV-19/Australia/NSW581/2020|EPI ISL 478693|B.1|Australia|2020-03-30	Oceania|hCoV-19/Australia/SAP268/2020|EPI ISL 468043|B.3|Australia|2020-03-31	0.0003062114	Oceania
Oceania|hCoV-19/Australia/VIC931/2020|EPI ISL 427159|B.1.1.1|Australia|2020-03-30	Oceania|hCoV-19/Australia/SAP268/2020|EPI ISL 468043|B.3|Australia|2020-03-31	0.0004369011	Oceania
Oceania|hCoV-19/Australia/VIC780/2020|EPI ISL 427055|B.1.1|Australia|2020-03-30	Oceania|hCoV-19/Australia/SAP268/2020|EPI ISL 468043|B.3|Australia|2020-03-31	0.0003697221	Oceania
Oceania|hCoV-19/New Zealand/20VR1862/2020|EPI ISL 456288|B.1|New Zealand|2020-03-30	Oceania|hCoV-19/Australia/SAP268/2020|EPI ISL 468043|B.3|Australia|2020-03-31	0.0002352322	Oceania
Oceania|hCoV-19/Australia/VIC753/2020|EPI ISL 427030|B.31|Australia|2020-03-30	Oceania|hCoV-19/Australia/SAP268/2020|EPI ISL 468043|B.3|Australia|2020-03-31	0.0004037167	Oceania
Oceania|hCoV-19/Australia/SAP285/2020|EPI ISL 468035|B.1.1|Australia|2020-03-31	Oceania|hCoV-19/Australia/SAP268/2020|EPI ISL 468043|B.3|Australia|2020-03-31	0.0004031738	Oceania
Oceania|hCoV-19/Australia/NSW02/2020|EPI ISL 408976|B|Australia|2020-01-22	Oceania|hCoV-19/Australia/QLD963/2020|EPI ISL 530226|B.1|Australia|2020-03-31	0.0004037137	Oceania
Oceania|hCoV-19/Australia/NSW01/2020|EPI ISL 407893|A|Australia|2020-01-24	Oceania|hCoV-19/Australia/QLD963/2020|EPI ISL 530226|B.1|Australia|2020-03-31	0.0004031392	Oceania
Oceania|hCoV-19/Australia/NSW04/2020|EPI ISL 417030|A|Australia|2020-01-24	Oceania|hCoV-19/Australia/QLD963/2020|EPI ISL 530226|B.1|Australia|2020-03-31	0.0005039549	Oceania
Oceania|hCoV-19/Australia/VIC02/2020|EPI ISL 416410|B|Australia|2020-01-24	Oceania|hCoV-19/Australia/QLD963/2020|EPI ISL 530226|B.1|Australia|2020-03-31	0.0004068751	Oceania
Oceania|hCoV-19/Australia/VIC01/2020|EPI ISL 406844|B|Australia|2020-01-25	Oceania|hCoV-19/Australia/QLD963/2020|EPI ISL 530226|B.1|Australia|2020-03-31	0.0004369299	Oceania
Oceania|hCoV-19/Australia/NSW03/2020|EPI ISL 408977|B|Australia|2020-01-25	Oceania|hCoV-19/Australia/QLD963/2020|EPI ISL 530226|B.1|Australia|2020-03-31	0.0003695536	Oceania
Oceania|hCoV-19/Australia/NSW2153/2020|EPI ISL 509505|B.1.5|Australia|2020-01-25	Oceania|hCoV-19/Australia/QLD963/2020|EPI ISL 530226|B.1|Australia|2020-03-31	0.0001679522	Oceania
Oceania|hCoV-19/Australia/QLD01/2020|EPI ISL 407894|A|Australia|2020-01-28	Oceania|hCoV-19/Australia/QLD963/2020|EPI ISL 530226|B.1|Australia|2020-03-31	0.0004703752	Oceania
Oceania|hCoV-19/Australia/VPRL014/2020|EPI ISL 455603|B.1|Australia|2020-01-30	Oceania|hCoV-19/Australia/QLD963/2020|EPI ISL 530226|B.1|Australia|2020-03-31	0.0004031391	Oceania
Oceania|hCoV-19/Australia/QLD02/2020|EPI ISL 407896|A|Australia|2020-01-30	Oceania|hCoV-19/Australia/QLD963/2020|EPI ISL 530226|B.1|Australia|2020-03-31	0.0005375938	Oceania
Oceania|hCoV-19/Australia/SA01/2020|EPI ISL 480778|B.1|Australia|2020-01-30	Oceania|hCoV-19/Australia/QLD963/2020|EPI ISL 530226|B.1|Australia|2020-03-31	0.0004036815	Oceania
Oceania|hCoV-19/Australia/SA04/2020|EPI ISL 480781|B.1|Australia|2020-01-30	Oceania|hCoV-19/Australia/QLD963/2020|EPI ISL 530226|B.1|Australia|2020-03-31	0.0004055502	Oceania
Oceania|hCoV-19/Australia/VIC13/2020|EPI ISL 419733|B|Australia|2020-01-31	Oceania|hCoV-19/Australia/QLD963/2020|EPI ISL 530226|B.1|Australia|2020-03-31	0.0004709788	Oceania
Oceania|hCoV-19/Australia/VIC14/2020|EPI ISL 419734|B|Australia|2020-02-02	Oceania|hCoV-19/Australia/QLD963/2020|EPI ISL 530226|B.1|Australia|2020-03-31	0.0003754767	Oceania
Oceania|hCoV-19/Australia/QLD03/2020|EPI ISL 410717|A|Australia|2020-02-05	Oceania|hCoV-19/Australia/QLD963/2020|EPI ISL 530226|B.1|Australia|2020-03-31	0.0005039837	Oceania
Oceania|hCoV-19/Australia/QLD04/2020|EPI ISL 410718|A|Australia|2020-02-05	Oceania|hCoV-19/Australia/QLD963/2020|EPI ISL 530226|B.1|Australia|2020-03-31	0.0004703752	Oceania
Oceania|hCoV-19/Australia/VIC07/2020|EPI ISL 416415|A|Australia|2020-02-08	Oceania|hCoV-19/Australia/QLD963/2020|EPI ISL 530226|B.1|Australia|2020-03-31	0.0005039838	Oceania
Oceania|hCoV-19/Australia/SAP097/2020|EPI ISL 468039|B|Australia|2020-02-22	Oceania|hCoV-19/Australia/QLD963/2020|EPI ISL 530226|B.1|Australia|2020-03-31	0.0004367833	Oceania
Oceania|hCoV-19/Australia/WA11/2020|EPI ISL 420456|B|Australia|2020-02-22	Oceania|hCoV-19/Australia/QLD963/2020|EPI ISL 530226|B.1|Australia|2020-03-31	0.0004368071	Oceania
Oceania|hCoV-19/Australia/WA34/2020|EPI ISL 470851|B|Australia|2020-02-27	Oceania|hCoV-19/Australia/QLD963/2020|EPI ISL 530226|B.1|Australia|2020-03-31	0.0004367631	Oceania
Oceania|hCoV-19/New Zealand/20VR0174/2020|EPI ISL 413490|B.4|New Zealand|2020-02-27	Oceania|hCoV-19/Australia/QLD963/2020|EPI ISL 530226|B.1|Australia|2020-03-31	0.0005041149	Oceania
Oceania|hCoV-19/Australia/NSW05/2020|EPI ISL 412975|B.4|Australia|2020-02-28	Oceania|hCoV-19/Australia/QLD963/2020|EPI ISL 530226|B.1|Australia|2020-03-31	0.0005376587	Oceania
Oceania|hCoV-19/Australia/QLDID922/2020|EPI ISL 418799|B|Australia|2020-02-28	Oceania|hCoV-19/Australia/QLD963/2020|EPI ISL 530226|B.1|Australia|2020-03-31	0.0005039694	Oceania
Oceania|hCoV-19/Australia/NSW09/2020|EPI ISL 413595|B.4|Australia|2020-02-28	Oceania|hCoV-19/Australia/QLD963/2020|EPI ISL 530226|B.1|Australia|2020-03-31	0.0005785073	Oceania
Oceania|hCoV-19/Australia/NSW08/2020|EPI ISL 413594|B|Australia|2020-02-28	Oceania|hCoV-19/Australia/QLD963/2020|EPI ISL 530226|B.1|Australia|2020-03-31	0.0003402133	Oceania
Oceania|hCoV-19/Australia/NSW10/2020|EPI ISL 413596|B|Australia|2020-02-28	Oceania|hCoV-19/Australia/QLD963/2020|EPI ISL 530226|B.1|Australia|2020-03-31	0.0003402249	Oceania
Oceania|hCoV-19/Australia/NSW219/2020|EPI ISL 427643|B|Australia|2020-02-28	Oceania|hCoV-19/Australia/QLD963/2020|EPI ISL 530226|B.1|Australia|2020-03-31	0.0003402365	Oceania
Oceania|hCoV-19/Australia/NSW07/2020|EPI ISL 413214|B.4|Australia|2020-02-29	Oceania|hCoV-19/Australia/QLD963/2020|EPI ISL 530226|B.1|Australia|2020-03-31	0.0005040301	Oceania
Oceania|hCoV-19/Australia/QLD09/2020|EPI ISL 414414|B.4|Australia|2020-02-29	Oceania|hCoV-19/Australia/QLD963/2020|EPI ISL 530226|B.1|Australia|2020-03-31	0.0005376433	Oceania
Oceania|hCoV-19/Australia/NSW06/2020|EPI ISL 413213|B.4|Australia|2020-02-29	Oceania|hCoV-19/Australia/QLD963/2020|EPI ISL 530226|B.1|Australia|2020-03-31	0.0005712677	Oceania
Oceania|hCoV-19/New Zealand/20VR0189/2020|EPI ISL 416519|B.1.1|New Zealand|2020-03-02	Oceania|hCoV-19/Australia/QLD963/2020|EPI ISL 530226|B.1|Australia|2020-03-31	0.0003023583	Oceania
Oceania|hCoV-19/Australia/VIC04/2020|EPI ISL 416412|B.4|Australia|2020-03-02	Oceania|hCoV-19/Australia/QLD963/2020|EPI ISL 530226|B.1|Australia|2020-03-31	0.0006385019	Oceania
Oceania|hCoV-19/Australia/NSW11/2020|EPI ISL 413597|B.4|Australia|2020-03-02	Oceania|hCoV-19/Australia/QLD963/2020|EPI ISL 530226|B.1|Australia|2020-03-31	0.0004763743	Oceania
Oceania|hCoV-19/Australia/NSW217/2020|EPI ISL 427644|B.4|Australia|2020-03-02	Oceania|hCoV-19/Australia/QLD963/2020|EPI ISL 530226|B.1|Australia|2020-03-31	0.0004763905	Oceania
Oceania|hCoV-19/Australia/SAP098/2020|EPI ISL 483066|B.4|Australia|2020-03-03	Oceania|hCoV-19/Australia/QLD963/2020|EPI ISL 530226|B.1|Australia|2020-03-31	0.0005713202	Oceania
Oceania|hCoV-19/Australia/NSW15/2020|EPI ISL 417383|B.4|Australia|2020-03-03	Oceania|hCoV-19/Australia/QLD963/2020|EPI ISL 530226|B.1|Australia|2020-03-31	0.0005712577	Oceania
Oceania|hCoV-19/New Zealand/20VR1109/2020|EPI ISL 456190|B.31|New Zealand|2020-03-03	Oceania|hCoV-19/Australia/QLD963/2020|EPI ISL 530226|B.1|Australia|2020-03-31	0.0007057943	Oceania
Oceania|hCoV-19/Australia/NSW14/2020|EPI ISL 413600|B.4|Australia|2020-03-03	Oceania|hCoV-19/Australia/QLD963/2020|EPI ISL 530226|B.1|Australia|2020-03-31	0.0004763798	Oceania
Oceania|hCoV-19/Australia/NSW22/2020|EPI ISL 427649|B.4|Australia|2020-03-03	Oceania|hCoV-19/Australia/QLD963/2020|EPI ISL 530226|B.1|Australia|2020-03-31	0.0005104438	Oceania
Oceania|hCoV-19/Australia/VPRL004/2020|EPI ISL 455596|B.4|Australia|2020-03-03	Oceania|hCoV-19/Australia/QLD963/2020|EPI ISL 530226|B.1|Australia|2020-03-31	0.0005713586	Oceania
Oceania|hCoV-19/Australia/SAP217/2020|EPI ISL 483073|B|Australia|2020-03-03	Oceania|hCoV-19/Australia/QLD963/2020|EPI ISL 530226|B.1|Australia|2020-03-31	0.0004754404	Oceania
Oceania|hCoV-19/Australia/SAP099/2020|EPI ISL 468038|B.4|Australia|2020-03-04	Oceania|hCoV-19/Australia/QLD963/2020|EPI ISL 530226|B.1|Australia|2020-03-31	0.0006049678	Oceania
Oceania|hCoV-19/Australia/NSW21/2020|EPI ISL 417386|B.4|Australia|2020-03-04	Oceania|hCoV-19/Australia/QLD963/2020|EPI ISL 530226|B.1|Australia|2020-03-31	0.0005376681	Oceania
Oceania|hCoV-19/Australia/WA06/2020|EPI ISL 420534|B.1.98|Australia|2020-03-04	Oceania|hCoV-19/Australia/QLD963/2020|EPI ISL 530226|B.1|Australia|2020-03-31	0.0002691455	Oceania
Oceania|hCoV-19/Australia/NSW12/2020|EPI ISL 413598|B.4|Australia|2020-03-04	Oceania|hCoV-19/Australia/QLD963/2020|EPI ISL 530226|B.1|Australia|2020-03-31	0.0005785073	Oceania
Oceania|hCoV-19/Australia/NSW23/2020|EPI ISL 427650|B.4|Australia|2020-03-04	Oceania|hCoV-19/Australia/QLD963/2020|EPI ISL 530226|B.1|Australia|2020-03-31	0.0005104200	Oceania
Oceania|hCoV-19/Australia/NSW65/2020|EPI ISL 427645|B.4|Australia|2020-03-04	Oceania|hCoV-19/Australia/QLD963/2020|EPI ISL 530226|B.1|Australia|2020-03-31	0.0005444593	Oceania
Oceania|hCoV-19/Australia/NSW13/2020|EPI ISL 413599|B.4|Australia|2020-03-04	Oceania|hCoV-19/Australia/QLD963/2020|EPI ISL 530226|B.1|Australia|2020-03-31	0.0005104200	Oceania
Oceania|hCoV-19/New Zealand/20VR0195/2020|EPI ISL 534335|B.1.1|New Zealand|2020-03-04	Oceania|hCoV-19/Australia/QLD963/2020|EPI ISL 530226|B.1|Australia|2020-03-31	0.0003081230	Oceania
Oceania|hCoV-19/Australia/NSW25/2020|EPI ISL 417388|B.6|Australia|2020-03-05	Oceania|hCoV-19/Australia/QLD963/2020|EPI ISL 530226|B.1|Australia|2020-03-31	0.0005712250	Oceania
Oceania|hCoV-19/Australia/NSW18/2020|EPI ISL 417384|B.4|Australia|2020-03-05	Oceania|hCoV-19/Australia/QLD963/2020|EPI ISL 530226|B.1|Australia|2020-03-31	0.0005040158	Oceania
Oceania|hCoV-19/Australia/NSW66/2020|EPI ISL 427646|B.4|Australia|2020-03-05	Oceania|hCoV-19/Australia/QLD963/2020|EPI ISL 530226|B.1|Australia|2020-03-31	0.0005444593	Oceania
Oceania|hCoV-19/Australia/TAS54/2020|EPI ISL 522729|B.4|Australia|2020-03-05	Oceania|hCoV-19/Australia/QLD963/2020|EPI ISL 530226|B.1|Australia|2020-03-31	0.0005412775	Oceania
Oceania|hCoV-19/New Zealand/20VR0206/2020|EPI ISL 416526|B.4|New Zealand|2020-03-05	Oceania|hCoV-19/Australia/QLD963/2020|EPI ISL 530226|B.1|Australia|2020-03-31	0.0005478964	Oceania
Oceania|hCoV-19/Australia/NSW24/2020|EPI ISL 417387|B.4|Australia|2020-03-06	Oceania|hCoV-19/Australia/QLD963/2020|EPI ISL 530226|B.1|Australia|2020-03-31	0.0005712677	Oceania
Oceania|hCoV-19/Australia/NSW19/2020|EPI ISL 417385|B.4|Australia|2020-03-06	Oceania|hCoV-19/Australia/QLD963/2020|EPI ISL 530226|B.1|Australia|2020-03-31	0.0005712577	Oceania
Oceania|hCoV-19/Australia/NSW155/2020|EPI ISL 427647|B.1.1|Australia|2020-03-06	Oceania|hCoV-19/Australia/QLD963/2020|EPI ISL 530226|B.1|Australia|2020-03-31	0.0003062049	Oceania
Oceania|hCoV-19/Australia/NSW33/2020|EPI ISL 427654|B.4|Australia|2020-03-06	Oceania|hCoV-19/Australia/QLD963/2020|EPI ISL 530226|B.1|Australia|2020-03-31	0.0005104439	Oceania
Oceania|hCoV-19/Australia/VPRL002/2020|EPI ISL 455595|B|Australia|2020-03-06	Oceania|hCoV-19/Australia/QLD963/2020|EPI ISL 530226|B.1|Australia|2020-03-31	0.0004704389	Oceania
Oceania|hCoV-19/Australia/VIC06/2020|EPI ISL 416414|B.4|Australia|2020-03-06	Oceania|hCoV-19/Australia/QLD963/2020|EPI ISL 530226|B.1|Australia|2020-03-31	0.0005812241	Oceania
Oceania|hCoV-19/Australia/VIC18/2020|EPI ISL 419737|B.40|Australia|2020-03-07	Oceania|hCoV-19/Australia/QLD963/2020|EPI ISL 530226|B.1|Australia|2020-03-31	0.0006721939	Oceania
Oceania|hCoV-19/Australia/NSW27/2020|EPI ISL 417390|B.1.1|Australia|2020-03-08	Oceania|hCoV-19/Australia/QLD963/2020|EPI ISL 530226|B.1|Australia|2020-03-31	0.0003695642	Oceania
Oceania|hCoV-19/Australia/NSW28/2020|EPI ISL 417391|B.4|Australia|2020-03-08	Oceania|hCoV-19/Australia/QLD963/2020|EPI ISL 530226|B.1|Australia|2020-03-31	0.0006385202	Oceania
Oceania|hCoV-19/Australia/NSW35/2020|EPI ISL 417393|B.4|Australia|2020-03-08	Oceania|hCoV-19/Australia/QLD963/2020|EPI ISL 530226|B.1|Australia|2020-03-31	0.0006125499	Oceania
Oceania|hCoV-19/Australia/NSW29/2020|EPI ISL 427651|B|Australia|2020-03-08	Oceania|hCoV-19/Australia/QLD963/2020|EPI ISL 530226|B.1|Australia|2020-03-31	0.0004423406	Oceania
Oceania|hCoV-19/Australia/NSW153/2020|EPI ISL 427653|B.1.1|Australia|2020-03-08	Oceania|hCoV-19/Australia/QLD963/2020|EPI ISL 530226|B.1|Australia|2020-03-31	0.0003062049	Oceania
Oceania|hCoV-19/Australia/NSW375/2020|EPI ISL 451635|B.4|Australia|2020-03-08	Oceania|hCoV-19/Australia/QLD963/2020|EPI ISL 530226|B.1|Australia|2020-03-31	0.0006125707	Oceania
Oceania|hCoV-19/Australia/NSW252/2020|EPI ISL 451517|B.4|Australia|2020-03-08	Oceania|hCoV-19/Australia/QLD963/2020|EPI ISL 530226|B.1|Australia|2020-03-31	0.0005444593	Oceania
Oceania|hCoV-19/Australia/VIC19/2020|EPI ISL 419738|B.39|Australia|2020-03-08	Oceania|hCoV-19/Australia/QLD963/2020|EPI ISL 530226|B.1|Australia|2020-03-31	0.0006107497	Oceania
Oceania|hCoV-19/Australia/NSW26/2020|EPI ISL 417389|B.4|Australia|2020-03-09	Oceania|hCoV-19/Australia/QLD963/2020|EPI ISL 530226|B.1|Australia|2020-03-31	0.0006385271	Oceania
Oceania|hCoV-19/Australia/VIC23/2020|EPI ISL 419743|B.40|Australia|2020-03-09	Oceania|hCoV-19/Australia/QLD963/2020|EPI ISL 530226|B.1|Australia|2020-03-31	0.0006385202	Oceania
Oceania|hCoV-19/Australia/VIC21/2020|EPI ISL 419740|B.40|Australia|2020-03-09	Oceania|hCoV-19/Australia/QLD963/2020|EPI ISL 530226|B.1|Australia|2020-03-31	0.0006721403	Oceania
Oceania|hCoV-19/Australia/VIC22/2020|EPI ISL 419742|B.1|Australia|2020-03-09	Oceania|hCoV-19/Australia/QLD963/2020|EPI ISL 530226|B.1|Australia|2020-03-31	0.0003359568	Oceania
Oceania|hCoV-19/Australia/NSW154/2020|EPI ISL 427652|B.1.1|Australia|2020-03-09	Oceania|hCoV-19/Australia/QLD963/2020|EPI ISL 530226|B.1|Australia|2020-03-31	0.0003062049	Oceania
Oceania|hCoV-19/Australia/NSW2155/2020|EPI ISL 500633|B.4|Australia|2020-03-09	Oceania|hCoV-19/Australia/QLD963/2020|EPI ISL 530226|B.1|Australia|2020-03-31	0.0005376792	Oceania
Oceania|hCoV-19/Australia/NSW2154/2020|EPI ISL 500632|B.1.1|Australia|2020-03-09	Oceania|hCoV-19/Australia/QLD963/2020|EPI ISL 530226|B.1|Australia|2020-03-31	0.0003359832	Oceania
Oceania|hCoV-19/Australia/VIC26/2020|EPI ISL 419745|B.3|Australia|2020-03-10	Oceania|hCoV-19/Australia/QLD963/2020|EPI ISL 530226|B.1|Australia|2020-03-31	0.0004367680	Oceania
Oceania|hCoV-19/Australia/NSW31/2020|EPI ISL 417392|B.4|Australia|2020-03-10	Oceania|hCoV-19/Australia/QLD963/2020|EPI ISL 530226|B.1|Australia|2020-03-31	0.0005712577	Oceania
Oceania|hCoV-19/Australia/VIC30/2020|EPI ISL 419749|B.4|Australia|2020-03-10	Oceania|hCoV-19/Australia/QLD963/2020|EPI ISL 530226|B.1|Australia|2020-03-31	0.0005376527	Oceania
Oceania|hCoV-19/Australia/VIC36/2020|EPI ISL 419765|B|Australia|2020-03-10	Oceania|hCoV-19/Australia/QLD963/2020|EPI ISL 530226|B.1|Australia|2020-03-31	0.0005040158	Oceania
Oceania|hCoV-19/Australia/VIC31/2020|EPI ISL 419750|B.1|Australia|2020-03-10	Oceania|hCoV-19/Australia/QLD963/2020|EPI ISL 530226|B.1|Australia|2020-03-31	0.0002687420	Oceania
Oceania|hCoV-19/Australia/NSW36/2020|EPI ISL 417394|B.40|Australia|2020-03-10	Oceania|hCoV-19/Australia/QLD963/2020|EPI ISL 530226|B.1|Australia|2020-03-31	0.0005444662	Oceania
Oceania|hCoV-19/Australia/NSW38/2020|EPI ISL 417396|B.6|Australia|2020-03-10	Oceania|hCoV-19/Australia/QLD963/2020|EPI ISL 530226|B.1|Australia|2020-03-31	0.0005104115	Oceania
Oceania|hCoV-19/Australia/NSW41/2020|EPI ISL 417399|B.40|Australia|2020-03-10	Oceania|hCoV-19/Australia/QLD963/2020|EPI ISL 530226|B.1|Australia|2020-03-31	0.0004423255	Oceania
Oceania|hCoV-19/Australia/NSW44/2020|EPI ISL 417400|B.6|Australia|2020-03-10	Oceania|hCoV-19/Australia/QLD963/2020|EPI ISL 530226|B.1|Australia|2020-03-31	0.0005103967	Oceania
Oceania|hCoV-19/Australia/NSW46/2020|EPI ISL 427658|B.3|Australia|2020-03-10	Oceania|hCoV-19/Australia/QLD963/2020|EPI ISL 530226|B.1|Australia|2020-03-31	0.0004084165	Oceania
Oceania|hCoV-19/Australia/NSW51/2020|EPI ISL 427660|B.40|Australia|2020-03-10	Oceania|hCoV-19/Australia/QLD963/2020|EPI ISL 530226|B.1|Australia|2020-03-31	0.0004423405	Oceania
Oceania|hCoV-19/Australia/NSW376/2020|EPI ISL 451636|B.4|Australia|2020-03-10	Oceania|hCoV-19/Australia/QLD963/2020|EPI ISL 530226|B.1|Australia|2020-03-31	0.0005444751	Oceania
Oceania|hCoV-19/Australia/NSW103/2020|EPI ISL 427657|B.1.5|Australia|2020-03-10	Oceania|hCoV-19/Australia/QLD963/2020|EPI ISL 530226|B.1|Australia|2020-03-31	0.0002041025	Oceania
Oceania|hCoV-19/Australia/NSW63/2020|EPI ISL 427664|B|Australia|2020-03-10	Oceania|hCoV-19/Australia/QLD963/2020|EPI ISL 530226|B.1|Australia|2020-03-31	0.0003742934	Oceania
Oceania|hCoV-19/Australia/NSW49/2020|EPI ISL 427659|B.6|Australia|2020-03-10	Oceania|hCoV-19/Australia/QLD963/2020|EPI ISL 530226|B.1|Australia|2020-03-31	0.0005104289	Oceania
Oceania|hCoV-19/Australia/NSW2159/2020|EPI ISL 500637|B.1.5|Australia|2020-03-10	Oceania|hCoV-19/Australia/QLD963/2020|EPI ISL 530226|B.1|Australia|2020-03-31	0.0002015524	Oceania
Oceania|hCoV-19/Australia/VIC29/2020|EPI ISL 419748|B.1.1|Australia|2020-03-10	Oceania|hCoV-19/Australia/QLD963/2020|EPI ISL 530226|B.1|Australia|2020-03-31	0.0003695891	Oceania
Oceania|hCoV-19/Australia/NSW2139/2020|EPI ISL 500627|B.4|Australia|2020-03-10	Oceania|hCoV-19/Australia/QLD963/2020|EPI ISL 530226|B.1|Australia|2020-03-31	0.0006049345	Oceania
Oceania|hCoV-19/New Zealand/20VR0712/2020|EPI ISL 456163|B.1.1|New Zealand|2020-03-11	Oceania|hCoV-19/Australia/QLD963/2020|EPI ISL 530226|B.1|Australia|2020-03-31	0.0003023583	Oceania
Oceania|hCoV-19/Australia/QLDID921/2020|EPI ISL 417033|B.6|Australia|2020-03-11	Oceania|hCoV-19/Australia/QLD963/2020|EPI ISL 530226|B.1|Australia|2020-03-31	0.0005040013	Oceania
Oceania|hCoV-19/Australia/VIC44/2020|EPI ISL 419767|B.1|Australia|2020-03-11	Oceania|hCoV-19/Australia/QLD963/2020|EPI ISL 530226|B.1|Australia|2020-03-31	0.0002351404	Oceania
Oceania|hCoV-19/Australia/VIC39/2020|EPI ISL 419757|B.1|Australia|2020-03-11	Oceania|hCoV-19/Australia/QLD963/2020|EPI ISL 530226|B.1|Australia|2020-03-31	0.0003359606	Oceania
Oceania|hCoV-19/Australia/QLDID920/2020|EPI ISL 417032|B.1.5|Australia|2020-03-11	Oceania|hCoV-19/Australia/QLD963/2020|EPI ISL 530226|B.1|Australia|2020-03-31	0.0002015390	Oceania
Oceania|hCoV-19/Australia/VIC45/2020|EPI ISL 419802|B.1.1|Australia|2020-03-11	Oceania|hCoV-19/Australia/QLD963/2020|EPI ISL 530226|B.1|Australia|2020-03-31	0.0003023583	Oceania
Oceania|hCoV-19/Australia/NSW40/2020|EPI ISL 417398|B.4|Australia|2020-03-11	Oceania|hCoV-19/Australia/QLD963/2020|EPI ISL 530226|B.1|Australia|2020-03-31	0.0005785140	Oceania
Oceania|hCoV-19/Australia/NSW52/2020|EPI ISL 417405|B|Australia|2020-03-11	Oceania|hCoV-19/Australia/QLD963/2020|EPI ISL 530226|B.1|Australia|2020-03-31	0.0004423255	Oceania
Oceania|hCoV-19/Australia/NSW39/2020|EPI ISL 417397|B.1.5|Australia|2020-03-11	Oceania|hCoV-19/Australia/QLD963/2020|EPI ISL 530226|B.1|Australia|2020-03-31	0.0002040956	Oceania
Oceania|hCoV-19/Australia/NSW102/2020|EPI ISL 427656|B.1.5|Australia|2020-03-11	Oceania|hCoV-19/Australia/QLD963/2020|EPI ISL 530226|B.1|Australia|2020-03-31	0.0002041025	Oceania
Oceania|hCoV-19/Australia/NSW34/2020|EPI ISL 427655|B.4|Australia|2020-03-11	Oceania|hCoV-19/Australia/QLD963/2020|EPI ISL 530226|B.1|Australia|2020-03-31	0.0005444848	Oceania
Oceania|hCoV-19/Australia/VIC38/2020|EPI ISL 419756|B.1.6|Australia|2020-03-11	Oceania|hCoV-19/Australia/QLD963/2020|EPI ISL 530226|B.1|Australia|2020-03-31	0.0003023371	Oceania
Oceania|hCoV-19/Australia/NSW218/2020|EPI ISL 427665|B.3|Australia|2020-03-11	Oceania|hCoV-19/Australia/QLD963/2020|EPI ISL 530226|B.1|Australia|2020-03-31	0.0004423607	Oceania
Oceania|hCoV-19/Australia/VIC43/2020|EPI ISL 419763|B.1.1|Australia|2020-03-11	Oceania|hCoV-19/Australia/QLD963/2020|EPI ISL 530226|B.1|Australia|2020-03-31	0.0003360098	Oceania
Oceania|hCoV-19/Australia/NSW2156/2020|EPI ISL 500634|B.39|Australia|2020-03-11	Oceania|hCoV-19/Australia/QLD963/2020|EPI ISL 530226|B.1|Australia|2020-03-31	0.0005713153	Oceania
Oceania|hCoV-19/Australia/TAS124/2020|EPI ISL 522589|B|Australia|2020-03-11	Oceania|hCoV-19/Australia/QLD963/2020|EPI ISL 530226|B.1|Australia|2020-03-31	0.0004817853	Oceania
Oceania|hCoV-19/New Zealand/CoV002/2020|EPI ISL 417212|B.31|New Zealand|2020-03-11	Oceania|hCoV-19/Australia/QLD963/2020|EPI ISL 530226|B.1|Australia|2020-03-31	0.0005734340	Oceania
Oceania|hCoV-19/Australia/VIC50/2020|EPI ISL 419766|B.1|Australia|2020-03-12	Oceania|hCoV-19/Australia/QLD963/2020|EPI ISL 530226|B.1|Australia|2020-03-31	0.0002687420	Oceania
Oceania|hCoV-19/Australia/VIC55/2020|EPI ISL 419776|B|Australia|2020-03-12	Oceania|hCoV-19/Australia/QLD963/2020|EPI ISL 530226|B.1|Australia|2020-03-31	0.0005040014	Oceania
Oceania|hCoV-19/Australia/VIC52/2020|EPI ISL 419768|B.1.1.71|Australia|2020-03-12	Oceania|hCoV-19/Australia/QLD963/2020|EPI ISL 530226|B.1|Australia|2020-03-31	0.0004031693	Oceania
Oceania|hCoV-19/Australia/VIC58/2020|EPI ISL 419784|B.4|Australia|2020-03-12	Oceania|hCoV-19/Australia/QLD963/2020|EPI ISL 530226|B.1|Australia|2020-03-31	0.0005040158	Oceania
Oceania|hCoV-19/Australia/VIC54/2020|EPI ISL 419770|B.1|Australia|2020-03-12	Oceania|hCoV-19/Australia/QLD963/2020|EPI ISL 530226|B.1|Australia|2020-03-31	0.0002351404	Oceania
Oceania|hCoV-19/Australia/VIC47/2020|EPI ISL 419759|B.40|Australia|2020-03-12	Oceania|hCoV-19/Australia/QLD963/2020|EPI ISL 530226|B.1|Australia|2020-03-31	0.0006721713	Oceania
Oceania|hCoV-19/Australia/NSW50/2020|EPI ISL 417404|B.1.1|Australia|2020-03-12	Oceania|hCoV-19/Australia/QLD963/2020|EPI ISL 530226|B.1|Australia|2020-03-31	0.0003402232	Oceania
Oceania|hCoV-19/Australia/NSW254/2020|EPI ISL 451519|B.4|Australia|2020-03-12	Oceania|hCoV-19/Australia/QLD963/2020|EPI ISL 530226|B.1|Australia|2020-03-31	0.0006466158	Oceania
Oceania|hCoV-19/Australia/VIC48/2020|EPI ISL 419762|B.1|Australia|2020-03-12	Oceania|hCoV-19/Australia/QLD963/2020|EPI ISL 530226|B.1|Australia|2020-03-31	0.0002687509	Oceania
Oceania|hCoV-19/Australia/NSW2158/2020|EPI ISL 500636|B.1.5|Australia|2020-03-12	Oceania|hCoV-19/Australia/QLD963/2020|EPI ISL 530226|B.1|Australia|2020-03-31	0.0002351562	Oceania
Oceania|hCoV-19/Australia/VIC49/2020|EPI ISL 419764|B.1|Australia|2020-03-12	Oceania|hCoV-19/Australia/QLD963/2020|EPI ISL 530226|B.1|Australia|2020-03-31	0.0003024426	Oceania
Oceania|hCoV-19/New Zealand/20VR0334/2020|EPI ISL 456157|B.1|New Zealand|2020-03-12	Oceania|hCoV-19/Australia/QLD963/2020|EPI ISL 530226|B.1|Australia|2020-03-31	0.0003081196	Oceania
Oceania|hCoV-19/Australia/VIC62/2020|EPI ISL 419774|B.1|Australia|2020-03-13	Oceania|hCoV-19/Australia/QLD963/2020|EPI ISL 530226|B.1|Australia|2020-03-31	0.0002351404	Oceania
Oceania|hCoV-19/Australia/NSW2011/2020|EPI ISL 500598|B.4|Australia|2020-03-13	Oceania|hCoV-19/Australia/QLD963/2020|EPI ISL 530226|B.1|Australia|2020-03-31	0.0006721789	Oceania
Oceania|hCoV-19/Australia/VIC66/2020|EPI ISL 419780|B.4|Australia|2020-03-13	Oceania|hCoV-19/Australia/QLD963/2020|EPI ISL 530226|B.1|Australia|2020-03-31	0.0005040158	Oceania
Oceania|hCoV-19/Australia/VIC70/2020|EPI ISL 419786|B|Australia|2020-03-13	Oceania|hCoV-19/Australia/QLD963/2020|EPI ISL 530226|B.1|Australia|2020-03-31	0.0004703916	Oceania
Oceania|hCoV-19/Australia/WA02/2020|EPI ISL 420532|B.1.98|Australia|2020-03-13	Oceania|hCoV-19/Australia/QLD963/2020|EPI ISL 530226|B.1|Australia|2020-03-31	0.0002354975	Oceania
Oceania|hCoV-19/Australia/NSW45/2020|EPI ISL 417401|B.6|Australia|2020-03-13	Oceania|hCoV-19/Australia/QLD963/2020|EPI ISL 530226|B.1|Australia|2020-03-31	0.0004763603	Oceania
Oceania|hCoV-19/Australia/NSW47/2020|EPI ISL 417402|B.1.5|Australia|2020-03-13	Oceania|hCoV-19/Australia/QLD963/2020|EPI ISL 530226|B.1|Australia|2020-03-31	0.0002040956	Oceania
Oceania|hCoV-19/Australia/NSW607/2020|EPI ISL 490017|B.40|Australia|2020-03-13	Oceania|hCoV-19/Australia/QLD963/2020|EPI ISL 530226|B.1|Australia|2020-03-31	0.0004423405	Oceania
Oceania|hCoV-19/Australia/NSW592/2020|EPI ISL 478704|B.1.5|Australia|2020-03-13	Oceania|hCoV-19/Australia/QLD963/2020|EPI ISL 530226|B.1|Australia|2020-03-31	0.0002041025	Oceania
Oceania|hCoV-19/Australia/NSW2147/2020|EPI ISL 500628|B.1.5|Australia|2020-03-13	Oceania|hCoV-19/Australia/QLD963/2020|EPI ISL 530226|B.1|Australia|2020-03-31	0.0002687600	Oceania
Oceania|hCoV-19/Australia/VIC64/2020|EPI ISL 419778|B.1|Australia|2020-03-13	Oceania|hCoV-19/Australia/QLD963/2020|EPI ISL 530226|B.1|Australia|2020-03-31	0.0003366352	Oceania
Oceania|hCoV-19/Australia/VIC61/2020|EPI ISL 419773|B|Australia|2020-03-13	Oceania|hCoV-19/Australia/QLD963/2020|EPI ISL 530226|B.1|Australia|2020-03-31	0.0005074685	Oceania
Oceania|hCoV-19/Australia/VIC63/2020|EPI ISL 419775|B.1|Australia|2020-03-13	Oceania|hCoV-19/Australia/QLD963/2020|EPI ISL 530226|B.1|Australia|2020-03-31	0.0002369548	Oceania
Oceania|hCoV-19/Australia/VIC82/2020|EPI ISL 419794|B.40|Australia|2020-03-14	Oceania|hCoV-19/Australia/QLD963/2020|EPI ISL 530226|B.1|Australia|2020-03-31	0.0005376277	Oceania
Oceania|hCoV-19/Australia/VIC83/2020|EPI ISL 419799|B|Australia|2020-03-14	Oceania|hCoV-19/Australia/QLD963/2020|EPI ISL 530226|B.1|Australia|2020-03-31	0.0005042046	Oceania
Oceania|hCoV-19/Australia/VIC80/2020|EPI ISL 419792|B.40|Australia|2020-03-14	Oceania|hCoV-19/Australia/QLD963/2020|EPI ISL 530226|B.1|Australia|2020-03-31	0.0005040158	Oceania
Oceania|hCoV-19/Australia/NSW2005/2020|EPI ISL 500597|B.1|Australia|2020-03-14	Oceania|hCoV-19/Australia/QLD963/2020|EPI ISL 530226|B.1|Australia|2020-03-31	0.0002687498	Oceania
Oceania|hCoV-19/Australia/VIC84/2020|EPI ISL 419803|B.39|Australia|2020-03-14	Oceania|hCoV-19/Australia/QLD963/2020|EPI ISL 530226|B.1|Australia|2020-03-31	0.0005712677	Oceania
Oceania|hCoV-19/Australia/VIC78/2020|EPI ISL 419790|B|Australia|2020-03-14	Oceania|hCoV-19/Australia/QLD963/2020|EPI ISL 530226|B.1|Australia|2020-03-31	0.0004031983	Oceania
Oceania|hCoV-19/Australia/QLDID923/2020|EPI ISL 418801|B.1|Australia|2020-03-14	Oceania|hCoV-19/Australia/QLD963/2020|EPI ISL 530226|B.1|Australia|2020-03-31	0.0002351404	Oceania
Oceania|hCoV-19/Australia/WA03/2020|EPI ISL 420533|B.1|Australia|2020-03-14	Oceania|hCoV-19/Australia/QLD963/2020|EPI ISL 530226|B.1|Australia|2020-03-31	0.0002691579	Oceania
Oceania|hCoV-19/Australia/WA01/2020|EPI ISL 420531|B.1.98|Australia|2020-03-14	Oceania|hCoV-19/Australia/QLD963/2020|EPI ISL 530226|B.1|Australia|2020-03-31	0.0002691455	Oceania
Oceania|hCoV-19/Australia/NSW54/2020|EPI ISL 417407|B.1.1|Australia|2020-03-14	Oceania|hCoV-19/Australia/QLD963/2020|EPI ISL 530226|B.1|Australia|2020-03-31	0.0003061945	Oceania
Oceania|hCoV-19/Australia/NSW48/2020|EPI ISL 417403|B.6|Australia|2020-03-14	Oceania|hCoV-19/Australia/QLD963/2020|EPI ISL 530226|B.1|Australia|2020-03-31	0.0004763603	Oceania
Oceania|hCoV-19/Australia/NSW256/2020|EPI ISL 451521|B.4|Australia|2020-03-14	Oceania|hCoV-19/Australia/QLD963/2020|EPI ISL 530226|B.1|Australia|2020-03-31	0.0005444593	Oceania
Oceania|hCoV-19/Australia/NSW583/2020|EPI ISL 478695|B.40|Australia|2020-03-14	Oceania|hCoV-19/Australia/QLD963/2020|EPI ISL 530226|B.1|Australia|2020-03-31	0.0004423405	Oceania
Oceania|hCoV-19/Australia/NSW582/2020|EPI ISL 478694|B.40|Australia|2020-03-14	Oceania|hCoV-19/Australia/QLD963/2020|EPI ISL 530226|B.1|Australia|2020-03-31	0.0004763766	Oceania
Oceania|hCoV-19/Australia/VIC79/2020|EPI ISL 419791|B.40|Australia|2020-03-14	Oceania|hCoV-19/Australia/QLD963/2020|EPI ISL 530226|B.1|Australia|2020-03-31	0.0004704072	Oceania
Oceania|hCoV-19/Australia/NSW2146/2020|EPI ISL 509503|B.40|Australia|2020-03-14	Oceania|hCoV-19/Australia/QLD963/2020|EPI ISL 530226|B.1|Australia|2020-03-31	0.0004704074	Oceania
Oceania|hCoV-19/Australia/VIC81/2020|EPI ISL 419793|B.40|Australia|2020-03-14	Oceania|hCoV-19/Australia/QLD963/2020|EPI ISL 530226|B.1|Australia|2020-03-31	0.0004704074	Oceania
Oceania|hCoV-19/Australia/SAP215/2020|EPI ISL 468001|B.1.1|Australia|2020-03-14	Oceania|hCoV-19/Australia/QLD963/2020|EPI ISL 530226|B.1|Australia|2020-03-31	0.0003024599	Oceania
Oceania|hCoV-19/Australia/VIC87/2020|EPI ISL 419797|B.40|Australia|2020-03-15	Oceania|hCoV-19/Australia/QLD963/2020|EPI ISL 530226|B.1|Australia|2020-03-31	0.0005376279	Oceania
Oceania|hCoV-19/Australia/NSW2144/2020|EPI ISL 527008|B.39|Australia|2020-03-15	Oceania|hCoV-19/Australia/QLD963/2020|EPI ISL 530226|B.1|Australia|2020-03-31	0.0005712677	Oceania
Oceania|hCoV-19/Australia/SAP111/2020|EPI ISL 451131|B.1.1|Australia|2020-03-15	Oceania|hCoV-19/Australia/QLD963/2020|EPI ISL 530226|B.1|Australia|2020-03-31	0.0003023583	Oceania
Oceania|hCoV-19/Australia/VIC90/2020|EPI ISL 419801|B.1.1|Australia|2020-03-15	Oceania|hCoV-19/Australia/QLD963/2020|EPI ISL 530226|B.1|Australia|2020-03-31	0.0003359702	Oceania
Oceania|hCoV-19/Australia/NSW2004/2020|EPI ISL 500596|B.1.5|Australia|2020-03-15	Oceania|hCoV-19/Australia/QLD963/2020|EPI ISL 530226|B.1|Australia|2020-03-31	0.0003023271	Oceania
Oceania|hCoV-19/Australia/VIC89/2020|EPI ISL 419800|B.1|Australia|2020-03-15	Oceania|hCoV-19/Australia/QLD963/2020|EPI ISL 530226|B.1|Australia|2020-03-31	0.0002351377	Oceania
Oceania|hCoV-19/New Zealand/20VR0276/2020|EPI ISL 416539|A|New Zealand|2020-03-15	Oceania|hCoV-19/Australia/QLD963/2020|EPI ISL 530226|B.1|Australia|2020-03-31	0.0005376031	Oceania
Oceania|hCoV-19/Australia/ACT0082/2020|EPI ISL 498542|B.1.1|Australia|2020-03-15	Oceania|hCoV-19/Australia/QLD963/2020|EPI ISL 530226|B.1|Australia|2020-03-31	0.0003359606	Oceania
Oceania|hCoV-19/Australia/VIC92/2020|EPI ISL 419809|B.1.5|Australia|2020-03-15	Oceania|hCoV-19/Australia/QLD963/2020|EPI ISL 530226|B.1|Australia|2020-03-31	0.0002015390	Oceania
Oceania|hCoV-19/Australia/NSW112/2020|EPI ISL 427666|B.1.5|Australia|2020-03-15	Oceania|hCoV-19/Australia/QLD963/2020|EPI ISL 530226|B.1|Australia|2020-03-31	0.0002041025	Oceania
Oceania|hCoV-19/Australia/VIC91/2020|EPI ISL 419804|B.1.5|Australia|2020-03-15	Oceania|hCoV-19/Australia/QLD963/2020|EPI ISL 530226|B.1|Australia|2020-03-31	0.0002015602	Oceania
Oceania|hCoV-19/Australia/SAP220/2020|EPI ISL 467995|B.1.5|Australia|2020-03-15	Oceania|hCoV-19/Australia/QLD963/2020|EPI ISL 530226|B.1|Australia|2020-03-31	0.0002706737	Oceania
Oceania|hCoV-19/Australia/VIC09/2020|EPI ISL 416515|B|Australia|2020-03-15	Oceania|hCoV-19/Australia/QLD963/2020|EPI ISL 530226|B.1|Australia|2020-03-31	0.0005084594	Oceania
Oceania|hCoV-19/Australia/VIC93/2020|EPI ISL 419815|B.3|Australia|2020-03-15	Oceania|hCoV-19/Australia/QLD963/2020|EPI ISL 530226|B.1|Australia|2020-03-31	0.0004416339	Oceania
Oceania|hCoV-19/Australia/SAP410/2020|EPI ISL 492175|B.6|Australia|2020-03-15	Oceania|hCoV-19/Australia/QLD963/2020|EPI ISL 530226|B.1|Australia|2020-03-31	0.0006319911	Oceania
Oceania|hCoV-19/Australia/SAP439/2020|EPI ISL 508130|B.6|Australia|2020-03-16	Oceania|hCoV-19/Australia/QLD963/2020|EPI ISL 530226|B.1|Australia|2020-03-31	0.0005040009	Oceania
Oceania|hCoV-19/Australia/VIC97/2020|EPI ISL 419808|B.4|Australia|2020-03-16	Oceania|hCoV-19/Australia/QLD963/2020|EPI ISL 530226|B.1|Australia|2020-03-31	0.0005040158	Oceania
Oceania|hCoV-19/Australia/VIC99/2020|EPI ISL 419811|B.1|Australia|2020-03-16	Oceania|hCoV-19/Australia/QLD963/2020|EPI ISL 530226|B.1|Australia|2020-03-31	0.0004031763	Oceania
Oceania|hCoV-19/Australia/VIC141/2020|EPI ISL 419838|B.1.5|Australia|2020-03-16	Oceania|hCoV-19/Australia/QLD963/2020|EPI ISL 530226|B.1|Australia|2020-03-31	0.0002015390	Oceania
Oceania|hCoV-19/Australia/SAP112/2020|EPI ISL 468016|B.1.1|Australia|2020-03-16	Oceania|hCoV-19/Australia/QLD963/2020|EPI ISL 530226|B.1|Australia|2020-03-31	0.0003023583	Oceania
Oceania|hCoV-19/Australia/VIC142/2020|EPI ISL 419839|B.1|Australia|2020-03-16	Oceania|hCoV-19/Australia/QLD963/2020|EPI ISL 530226|B.1|Australia|2020-03-31	0.0003023549	Oceania
Oceania|hCoV-19/Australia/NSW2151/2020|EPI ISL 500631|B|Australia|2020-03-16	Oceania|hCoV-19/Australia/QLD963/2020|EPI ISL 530226|B.1|Australia|2020-03-31	0.0003695536	Oceania
Oceania|hCoV-19/Australia/NSW2149/2020|EPI ISL 500630|B.1.1.10|Australia|2020-03-16	Oceania|hCoV-19/Australia/QLD963/2020|EPI ISL 530226|B.1|Australia|2020-03-31	0.0003695749	Oceania
Oceania|hCoV-19/New Zealand/20VR0993/2020|EPI ISL 456176|B|New Zealand|2020-03-16	Oceania|hCoV-19/Australia/QLD963/2020|EPI ISL 530226|B.1|Australia|2020-03-31	0.0004031797	Oceania
Oceania|hCoV-19/Australia/VIC143/2020|EPI ISL 419840|B.1.1|Australia|2020-03-16	Oceania|hCoV-19/Australia/QLD963/2020|EPI ISL 530226|B.1|Australia|2020-03-31	0.0003695643	Oceania
Oceania|hCoV-19/Australia/VIC96/2020|EPI ISL 419807|B|Australia|2020-03-16	Oceania|hCoV-19/Australia/QLD963/2020|EPI ISL 530226|B.1|Australia|2020-03-31	0.0003695739	Oceania
Oceania|hCoV-19/Australia/NSW58/2020|EPI ISL 417410|B.40|Australia|2020-03-16	Oceania|hCoV-19/Australia/QLD963/2020|EPI ISL 530226|B.1|Australia|2020-03-31	0.0004763743	Oceania
Oceania|hCoV-19/Australia/NSW57/2020|EPI ISL 417409|B.40|Australia|2020-03-16	Oceania|hCoV-19/Australia/QLD963/2020|EPI ISL 530226|B.1|Australia|2020-03-31	0.0004763742	Oceania
Oceania|hCoV-19/Australia/NSW104/2020|EPI ISL 427677|B.1.5|Australia|2020-03-16	Oceania|hCoV-19/Australia/QLD963/2020|EPI ISL 530226|B.1|Australia|2020-03-31	0.0002041025	Oceania
Oceania|hCoV-19/Australia/NSW75/2020|EPI ISL 427703|B.40|Australia|2020-03-16	Oceania|hCoV-19/Australia/QLD963/2020|EPI ISL 530226|B.1|Australia|2020-03-31	0.0004423405	Oceania
Oceania|hCoV-19/Australia/NSW88/2020|EPI ISL 427702|B.40|Australia|2020-03-16	Oceania|hCoV-19/Australia/QLD963/2020|EPI ISL 530226|B.1|Australia|2020-03-31	0.0005104380	Oceania
Oceania|hCoV-19/Australia/NSW158/2020|EPI ISL 427735|B.1.1|Australia|2020-03-16	Oceania|hCoV-19/Australia/QLD963/2020|EPI ISL 530226|B.1|Australia|2020-03-31	0.0003402348	Oceania
Oceania|hCoV-19/Australia/NSW111/2020|EPI ISL 427661|B.1.5|Australia|2020-03-16	Oceania|hCoV-19/Australia/QLD963/2020|EPI ISL 530226|B.1|Australia|2020-03-31	0.0002041025	Oceania
Oceania|hCoV-19/Australia/VIC146/2020|EPI ISL 419843|B.40|Australia|2020-03-17	Oceania|hCoV-19/Australia/QLD963/2020|EPI ISL 530226|B.1|Australia|2020-03-31	0.0005040011	Oceania
Oceania|hCoV-19/Australia/VIC327/2020|EPI ISL 426637|B.40|Australia|2020-03-17	Oceania|hCoV-19/Australia/QLD963/2020|EPI ISL 530226|B.1|Australia|2020-03-31	0.0004703916	Oceania
Oceania|hCoV-19/Australia/VIC157/2020|EPI ISL 419854|B.1|Australia|2020-03-17	Oceania|hCoV-19/Australia/QLD963/2020|EPI ISL 530226|B.1|Australia|2020-03-31	0.0002351377	Oceania
Oceania|hCoV-19/Australia/VIC151/2020|EPI ISL 419848|B|Australia|2020-03-17	Oceania|hCoV-19/Australia/QLD963/2020|EPI ISL 530226|B.1|Australia|2020-03-31	0.0005712414	Oceania
Oceania|hCoV-19/Australia/VIC154/2020|EPI ISL 419851|B.1.5|Australia|2020-03-17	Oceania|hCoV-19/Australia/QLD963/2020|EPI ISL 530226|B.1|Australia|2020-03-31	0.0002015332	Oceania
Oceania|hCoV-19/Australia/VIC144/2020|EPI ISL 419841|B.1.1|Australia|2020-03-17	Oceania|hCoV-19/Australia/QLD963/2020|EPI ISL 530226|B.1|Australia|2020-03-31	0.0003359606	Oceania
Oceania|hCoV-19/Australia/VIC148/2020|EPI ISL 419845|B.1|Australia|2020-03-17	Oceania|hCoV-19/Australia/QLD963/2020|EPI ISL 530226|B.1|Australia|2020-03-31	0.0002687420	Oceania
Oceania|hCoV-19/Australia/VIC153/2020|EPI ISL 419850|B.1.1|Australia|2020-03-17	Oceania|hCoV-19/Australia/QLD963/2020|EPI ISL 530226|B.1|Australia|2020-03-31	0.0003695643	Oceania
Oceania|hCoV-19/Australia/VIC152/2020|EPI ISL 419849|B|Australia|2020-03-17	Oceania|hCoV-19/Australia/QLD963/2020|EPI ISL 530226|B.1|Australia|2020-03-31	0.0004703916	Oceania
Oceania|hCoV-19/Australia/VIC106/2020|EPI ISL 419820|B.1.5|Australia|2020-03-17	Oceania|hCoV-19/Australia/QLD963/2020|EPI ISL 530226|B.1|Australia|2020-03-31	0.0002351269	Oceania
Oceania|hCoV-19/Australia/VIC329/2020|EPI ISL 426639|B.1.5|Australia|2020-03-17	Oceania|hCoV-19/Australia/QLD963/2020|EPI ISL 530226|B.1|Australia|2020-03-31	0.0002687544	Oceania
Oceania|hCoV-19/Australia/VIC149/2020|EPI ISL 419846|B.1|Australia|2020-03-17	Oceania|hCoV-19/Australia/QLD963/2020|EPI ISL 530226|B.1|Australia|2020-03-31	0.0003359723	Oceania
Oceania|hCoV-19/Australia/VIC156/2020|EPI ISL 419853|B.1.1|Australia|2020-03-17	Oceania|hCoV-19/Australia/QLD963/2020|EPI ISL 530226|B.1|Australia|2020-03-31	0.0003023583	Oceania
Oceania|hCoV-19/Australia/VIC155/2020|EPI ISL 419852|B.1|Australia|2020-03-17	Oceania|hCoV-19/Australia/QLD963/2020|EPI ISL 530226|B.1|Australia|2020-03-31	0.0003023410	Oceania
Oceania|hCoV-19/Australia/VIC105/2020|EPI ISL 419819|B.1.255|Australia|2020-03-17	Oceania|hCoV-19/Australia/QLD963/2020|EPI ISL 530226|B.1|Australia|2020-03-31	0.0003023410	Oceania
Oceania|hCoV-19/New Zealand/20VR0994/2020|EPI ISL 456177|B.31|New Zealand|2020-03-17	Oceania|hCoV-19/Australia/QLD963/2020|EPI ISL 530226|B.1|Australia|2020-03-31	0.0005715529	Oceania
Oceania|hCoV-19/Australia/NSW62/2020|EPI ISL 417412|B.3|Australia|2020-03-17	Oceania|hCoV-19/Australia/QLD963/2020|EPI ISL 530226|B.1|Australia|2020-03-31	0.0004082776	Oceania
Oceania|hCoV-19/Australia/SAP181/2020|EPI ISL 492122|B.1|Australia|2020-03-18	Oceania|hCoV-19/Australia/QLD963/2020|EPI ISL 530226|B.1|Australia|2020-03-31	0.0003023548	Oceania
Oceania|hCoV-19/Australia/QLDID924/2020|EPI ISL 418802|B.1.1|Australia|2020-03-18	Oceania|hCoV-19/Australia/QLD963/2020|EPI ISL 530226|B.1|Australia|2020-03-31	0.0003359606	Oceania
Oceania|hCoV-19/Australia/VIC174/2020|EPI ISL 419871|B.1.5|Australia|2020-03-18	Oceania|hCoV-19/Australia/QLD963/2020|EPI ISL 530226|B.1|Australia|2020-03-31	0.0002015390	Oceania
Oceania|hCoV-19/Australia/VIC166/2020|EPI ISL 419863|B.1|Australia|2020-03-18	Oceania|hCoV-19/Australia/QLD963/2020|EPI ISL 530226|B.1|Australia|2020-03-31	0.0003359665	Oceania
Oceania|hCoV-19/Australia/SAP159/2020|EPI ISL 492116|B.1.1|Australia|2020-03-18	Oceania|hCoV-19/Australia/QLD963/2020|EPI ISL 530226|B.1|Australia|2020-03-31	0.0004032064	Oceania
Oceania|hCoV-19/Australia/VIC170/2020|EPI ISL 419867|B.1.5|Australia|2020-03-18	Oceania|hCoV-19/Australia/QLD963/2020|EPI ISL 530226|B.1|Australia|2020-03-31	0.0003023271	Oceania
Oceania|hCoV-19/Australia/VIC163/2020|EPI ISL 419860|B.1.1|Australia|2020-03-18	Oceania|hCoV-19/Australia/QLD963/2020|EPI ISL 530226|B.1|Australia|2020-03-31	0.0003695813	Oceania
Oceania|hCoV-19/Australia/VIC176/2020|EPI ISL 419873|B.31|Australia|2020-03-18	Oceania|hCoV-19/Australia/QLD963/2020|EPI ISL 530226|B.1|Australia|2020-03-31	0.0005376527	Oceania
Oceania|hCoV-19/Australia/VIC171/2020|EPI ISL 419868|B.40|Australia|2020-03-18	Oceania|hCoV-19/Australia/QLD963/2020|EPI ISL 530226|B.1|Australia|2020-03-31	0.0006385313	Oceania
Oceania|hCoV-19/Australia/QLDID926/2020|EPI ISL 418804|B.1.1|Australia|2020-03-18	Oceania|hCoV-19/Australia/QLD963/2020|EPI ISL 530226|B.1|Australia|2020-03-31	0.0003695813	Oceania
Oceania|hCoV-19/Australia/VIC172/2020|EPI ISL 419869|B.40|Australia|2020-03-18	Oceania|hCoV-19/Australia/QLD963/2020|EPI ISL 530226|B.1|Australia|2020-03-31	0.0005712677	Oceania
Oceania|hCoV-19/Australia/VIC158/2020|EPI ISL 419855|B.1|Australia|2020-03-18	Oceania|hCoV-19/Australia/QLD963/2020|EPI ISL 530226|B.1|Australia|2020-03-31	0.0004031949	Oceania
Oceania|hCoV-19/Australia/QLDID925/2020|EPI ISL 418803|B.1|Australia|2020-03-18	Oceania|hCoV-19/Australia/QLD963/2020|EPI ISL 530226|B.1|Australia|2020-03-31	0.0002687420	Oceania
Oceania|hCoV-19/Australia/VIC178/2020|EPI ISL 419875|B.1.1|Australia|2020-03-18	Oceania|hCoV-19/Australia/QLD963/2020|EPI ISL 530226|B.1|Australia|2020-03-31	0.0003695642	Oceania
Oceania|hCoV-19/Australia/VIC109/2020|EPI ISL 419718|B.1.1|Australia|2020-03-18	Oceania|hCoV-19/Australia/QLD963/2020|EPI ISL 530226|B.1|Australia|2020-03-31	0.0003023583	Oceania
Oceania|hCoV-19/New Zealand/20VR0760/2020|EPI ISL 456165|B.1.5|New Zealand|2020-03-18	Oceania|hCoV-19/Australia/QLD963/2020|EPI ISL 530226|B.1|Australia|2020-03-31	0.0001679973	Oceania
Oceania|hCoV-19/New Zealand/20VR0770/2020|EPI ISL 456168|B.39|New Zealand|2020-03-18	Oceania|hCoV-19/Australia/QLD963/2020|EPI ISL 530226|B.1|Australia|2020-03-31	0.0005716418	Oceania
Oceania|hCoV-19/Australia/SAP186/2020|EPI ISL 492125|B.1|Australia|2020-03-19	Oceania|hCoV-19/Australia/QLD963/2020|EPI ISL 530226|B.1|Australia|2020-03-31	0.0003359723	Oceania
Oceania|hCoV-19/Australia/SAP368/2020|EPI ISL 492133|B.1.1|Australia|2020-03-19	Oceania|hCoV-19/Australia/QLD963/2020|EPI ISL 530226|B.1|Australia|2020-03-31	0.0003359702	Oceania
Oceania|hCoV-19/Australia/NSW2169/2020|EPI ISL 500640|B.6|Australia|2020-03-19	Oceania|hCoV-19/Australia/QLD963/2020|EPI ISL 530226|B.1|Australia|2020-03-31	0.0006048735	Oceania
Oceania|hCoV-19/Australia/VIC186/2020|EPI ISL 419882|B.40|Australia|2020-03-19	Oceania|hCoV-19/Australia/QLD963/2020|EPI ISL 530226|B.1|Australia|2020-03-31	0.0005376527	Oceania
Oceania|hCoV-19/Australia/VIC184/2020|EPI ISL 419880|B.1|Australia|2020-03-19	Oceania|hCoV-19/Australia/QLD963/2020|EPI ISL 530226|B.1|Australia|2020-03-31	0.0003023410	Oceania
Oceania|hCoV-19/Australia/VIC203/2020|EPI ISL 419898|B.40|Australia|2020-03-19	Oceania|hCoV-19/Australia/QLD963/2020|EPI ISL 530226|B.1|Australia|2020-03-31	0.0006721210	Oceania
Oceania|hCoV-19/Australia/SAP395/2020|EPI ISL 492160|B.1.1|Australia|2020-03-19	Oceania|hCoV-19/Australia/QLD963/2020|EPI ISL 530226|B.1|Australia|2020-03-31	0.0003695748	Oceania
Oceania|hCoV-19/New Zealand/20VR1110/2020|EPI ISL 456191|B.1.5|New Zealand|2020-03-19	Oceania|hCoV-19/Australia/QLD963/2020|EPI ISL 530226|B.1|Australia|2020-03-31	0.0003023688	Oceania
Oceania|hCoV-19/Australia/VIC180/2020|EPI ISL 419877|B|Australia|2020-03-19	Oceania|hCoV-19/Australia/QLD963/2020|EPI ISL 530226|B.1|Australia|2020-03-31	0.0003695366	Oceania
Oceania|hCoV-19/Australia/WA36/2020|EPI ISL 470853|B.39|Australia|2020-03-19	Oceania|hCoV-19/Australia/QLD963/2020|EPI ISL 530226|B.1|Australia|2020-03-31	0.0005712413	Oceania
Oceania|hCoV-19/Australia/VIC192/2020|EPI ISL 419888|B.1|Australia|2020-03-19	Oceania|hCoV-19/Australia/QLD963/2020|EPI ISL 530226|B.1|Australia|2020-03-31	0.0002351404	Oceania
Oceania|hCoV-19/Australia/VIC201/2020|EPI ISL 419896|B.1|Australia|2020-03-19	Oceania|hCoV-19/Australia/QLD963/2020|EPI ISL 530226|B.1|Australia|2020-03-31	0.0003023410	Oceania
Oceania|hCoV-19/Australia/VIC188/2020|EPI ISL 419884|B.6|Australia|2020-03-19	Oceania|hCoV-19/Australia/QLD963/2020|EPI ISL 530226|B.1|Australia|2020-03-31	0.0005712677	Oceania
Oceania|hCoV-19/Australia/SAP036/2020|EPI ISL 450194|B.1|Australia|2020-03-19	Oceania|hCoV-19/Australia/QLD963/2020|EPI ISL 530226|B.1|Australia|2020-03-31	0.0003023549	Oceania
Oceania|hCoV-19/Australia/VIC190/2020|EPI ISL 419886|B.1.1|Australia|2020-03-19	Oceania|hCoV-19/Australia/QLD963/2020|EPI ISL 530226|B.1|Australia|2020-03-31	0.0003023583	Oceania
Oceania|hCoV-19/Australia/SAP372/2020|EPI ISL 492137|B.1|Australia|2020-03-19	Oceania|hCoV-19/Australia/QLD963/2020|EPI ISL 530226|B.1|Australia|2020-03-31	0.0003023497	Oceania
Oceania|hCoV-19/Australia/VIC191/2020|EPI ISL 419887|B.1.1|Australia|2020-03-19	Oceania|hCoV-19/Australia/QLD963/2020|EPI ISL 530226|B.1|Australia|2020-03-31	0.0003695643	Oceania
Oceania|hCoV-19/Australia/VIC218/2020|EPI ISL 419913|B.40|Australia|2020-03-20	Oceania|hCoV-19/Australia/QLD963/2020|EPI ISL 530226|B.1|Australia|2020-03-31	0.0006721210	Oceania
Oceania|hCoV-19/Australia/SAP397/2020|EPI ISL 492162|B.1.5|Australia|2020-03-20	Oceania|hCoV-19/Australia/QLD963/2020|EPI ISL 530226|B.1|Australia|2020-03-31	0.0002015332	Oceania
Oceania|hCoV-19/Guam/GU NHG 03/2020|EPI ISL 445000|B.6|Guam|2020-03-20	Oceania|hCoV-19/Australia/QLD963/2020|EPI ISL 530226|B.1|Australia|2020-03-31	0.0005376372	Oceania
Oceania|hCoV-19/Australia/VIC123/2020|EPI ISL 419731|B.1.1|Australia|2020-03-20	Oceania|hCoV-19/Australia/QLD963/2020|EPI ISL 530226|B.1|Australia|2020-03-31	0.0004031994	Oceania
Oceania|hCoV-19/Australia/SAP374/2020|EPI ISL 492139|B.1|Australia|2020-03-20	Oceania|hCoV-19/Australia/QLD963/2020|EPI ISL 530226|B.1|Australia|2020-03-31	0.0003697463	Oceania
Oceania|hCoV-19/Australia/SAP386/2020|EPI ISL 492151|B.1.1|Australia|2020-03-20	Oceania|hCoV-19/Australia/QLD963/2020|EPI ISL 530226|B.1|Australia|2020-03-31	0.0003359703	Oceania
Oceania|hCoV-19/Australia/SAP380/2020|EPI ISL 492145|B.6|Australia|2020-03-20	Oceania|hCoV-19/Australia/QLD963/2020|EPI ISL 530226|B.1|Australia|2020-03-31	0.0005376372	Oceania
Oceania|hCoV-19/Australia/VIC129/2020|EPI ISL 419732|B|Australia|2020-03-20	Oceania|hCoV-19/Australia/QLD963/2020|EPI ISL 530226|B.1|Australia|2020-03-31	0.0003695739	Oceania
Oceania|hCoV-19/Australia/VIC214/2020|EPI ISL 419909|B.1|Australia|2020-03-20	Oceania|hCoV-19/Australia/QLD963/2020|EPI ISL 530226|B.1|Australia|2020-03-31	0.0003023497	Oceania
Oceania|hCoV-19/Australia/VIC339/2020|EPI ISL 426648|B.1.1.71|Australia|2020-03-20	Oceania|hCoV-19/Australia/QLD963/2020|EPI ISL 530226|B.1|Australia|2020-03-31	0.0004031878	Oceania
Oceania|hCoV-19/Australia/VIC342/2020|EPI ISL 426651|B.31|Australia|2020-03-20	Oceania|hCoV-19/Australia/QLD963/2020|EPI ISL 530226|B.1|Australia|2020-03-31	0.0006049120	Oceania
Oceania|hCoV-19/Australia/NSW2043/2020|EPI ISL 500614|B.1.98|Australia|2020-03-20	Oceania|hCoV-19/Australia/QLD963/2020|EPI ISL 530226|B.1|Australia|2020-03-31	0.0002351336	Oceania
Oceania|hCoV-19/New Zealand/20VR1276/2020|EPI ISL 456201|B.31|New Zealand|2020-03-20	Oceania|hCoV-19/Australia/QLD963/2020|EPI ISL 530226|B.1|Australia|2020-03-31	0.0007394400	Oceania
Oceania|hCoV-19/Australia/VIC216/2020|EPI ISL 419911|B.1|Australia|2020-03-20	Oceania|hCoV-19/Australia/QLD963/2020|EPI ISL 530226|B.1|Australia|2020-03-31	0.0003023410	Oceania
Oceania|hCoV-19/Australia/VIC341/2020|EPI ISL 426650|B.1.5|Australia|2020-03-20	Oceania|hCoV-19/Australia/QLD963/2020|EPI ISL 530226|B.1|Australia|2020-03-31	0.0002351336	Oceania
Oceania|hCoV-19/Australia/VIC211/2020|EPI ISL 419906|B.1|Australia|2020-03-20	Oceania|hCoV-19/Australia/QLD963/2020|EPI ISL 530226|B.1|Australia|2020-03-31	0.0003023549	Oceania
Oceania|hCoV-19/Australia/VIC114/2020|EPI ISL 419725|B.1.5|Australia|2020-03-20	Oceania|hCoV-19/Australia/QLD963/2020|EPI ISL 530226|B.1|Australia|2020-03-31	0.0001679409	Oceania
Oceania|hCoV-19/Australia/NSW2207/2020|EPI ISL 500665|B.1.1|Australia|2020-03-21	Oceania|hCoV-19/Australia/QLD963/2020|EPI ISL 530226|B.1|Australia|2020-03-31	0.0003359761	Oceania
Oceania|hCoV-19/Australia/VIC234/2020|EPI ISL 419929|B.1.272|Australia|2020-03-21	Oceania|hCoV-19/Australia/QLD963/2020|EPI ISL 530226|B.1|Australia|2020-03-31	0.0003359568	Oceania
Oceania|hCoV-19/Australia/SAP370/2020|EPI ISL 492135|B.1.5|Australia|2020-03-21	Oceania|hCoV-19/Australia/QLD963/2020|EPI ISL 530226|B.1|Australia|2020-03-31	0.0002351377	Oceania
Oceania|hCoV-19/Australia/VIC236/2020|EPI ISL 419931|B.1|Australia|2020-03-21	Oceania|hCoV-19/Australia/QLD963/2020|EPI ISL 530226|B.1|Australia|2020-03-31	0.0003023497	Oceania
Oceania|hCoV-19/Australia/VIC249/2020|EPI ISL 419944|B.1.1.254|Australia|2020-03-21	Oceania|hCoV-19/Australia/QLD963/2020|EPI ISL 530226|B.1|Australia|2020-03-31	0.0003695749	Oceania
Oceania|hCoV-19/Australia/VIC242/2020|EPI ISL 419937|B|Australia|2020-03-21	Oceania|hCoV-19/Australia/QLD963/2020|EPI ISL 530226|B.1|Australia|2020-03-31	0.0003695739	Oceania
Oceania|hCoV-19/Australia/VIC238/2020|EPI ISL 419933|B.1.1|Australia|2020-03-21	Oceania|hCoV-19/Australia/QLD963/2020|EPI ISL 530226|B.1|Australia|2020-03-31	0.0003023583	Oceania
Oceania|hCoV-19/Australia/VIC354/2020|EPI ISL 426662|B.1.1.1|Australia|2020-03-21	Oceania|hCoV-19/Australia/QLD963/2020|EPI ISL 530226|B.1|Australia|2020-03-31	0.0005712741	Oceania
Oceania|hCoV-19/Australia/VIC258/2020|EPI ISL 419951|B.1|Australia|2020-03-21	Oceania|hCoV-19/Australia/QLD963/2020|EPI ISL 530226|B.1|Australia|2020-03-31	0.0003359413	Oceania
Oceania|hCoV-19/Australia/VIC353/2020|EPI ISL 426661|B.1.1|Australia|2020-03-21	Oceania|hCoV-19/Australia/QLD963/2020|EPI ISL 530226|B.1|Australia|2020-03-31	0.0003359606	Oceania
Oceania|hCoV-19/Australia/NSW2259/2020|EPI ISL 500696|B.1.1|Australia|2020-03-21	Oceania|hCoV-19/Australia/QLD963/2020|EPI ISL 530226|B.1|Australia|2020-03-31	0.0003695813	Oceania
Oceania|hCoV-19/Australia/VIC261/2020|EPI ISL 419954|B.1|Australia|2020-03-21	Oceania|hCoV-19/Australia/QLD963/2020|EPI ISL 530226|B.1|Australia|2020-03-31	0.0003023410	Oceania
Oceania|hCoV-19/Australia/VIC237/2020|EPI ISL 419932|B.6|Australia|2020-03-21	Oceania|hCoV-19/Australia/QLD963/2020|EPI ISL 530226|B.1|Australia|2020-03-31	0.0006385018	Oceania
Oceania|hCoV-19/Australia/VIC246/2020|EPI ISL 419941|B.1|Australia|2020-03-21	Oceania|hCoV-19/Australia/QLD963/2020|EPI ISL 530226|B.1|Australia|2020-03-31	0.0003359723	Oceania
Oceania|hCoV-19/Australia/VIC230/2020|EPI ISL 419925|B.1.1|Australia|2020-03-21	Oceania|hCoV-19/Australia/QLD963/2020|EPI ISL 530226|B.1|Australia|2020-03-31	0.0003360283	Oceania
Oceania|hCoV-19/Australia/SAP382/2020|EPI ISL 492147|B.40|Australia|2020-03-21	Oceania|hCoV-19/Australia/QLD963/2020|EPI ISL 530226|B.1|Australia|2020-03-31	0.0005376527	Oceania
Oceania|hCoV-19/Australia/VIC243/2020|EPI ISL 419938|B.1|Australia|2020-03-21	Oceania|hCoV-19/Australia/QLD963/2020|EPI ISL 530226|B.1|Australia|2020-03-31	0.0003359413	Oceania
Oceania|hCoV-19/Australia/VIC362/2020|EPI ISL 426670|B.1.1|Australia|2020-03-22	Oceania|hCoV-19/Australia/QLD963/2020|EPI ISL 530226|B.1|Australia|2020-03-31	0.0003695749	Oceania
Oceania|hCoV-19/Australia/VIC275/2020|EPI ISL 419968|B.1|Australia|2020-03-22	Oceania|hCoV-19/Australia/QLD963/2020|EPI ISL 530226|B.1|Australia|2020-03-31	0.0002687420	Oceania
Oceania|hCoV-19/Australia/VIC373/2020|EPI ISL 426680|B|Australia|2020-03-22	Oceania|hCoV-19/Australia/QLD963/2020|EPI ISL 530226|B.1|Australia|2020-03-31	0.0003023410	Oceania
Oceania|hCoV-19/Australia/VIC269/2020|EPI ISL 419962|B.1.1|Australia|2020-03-22	Oceania|hCoV-19/Australia/QLD963/2020|EPI ISL 530226|B.1|Australia|2020-03-31	0.0003695643	Oceania
Oceania|hCoV-19/Australia/VIC367/2020|EPI ISL 426675|A.2|Australia|2020-03-22	Oceania|hCoV-19/Australia/QLD963/2020|EPI ISL 530226|B.1|Australia|2020-03-31	0.0006048667	Oceania
Oceania|hCoV-19/Australia/VIC285/2020|EPI ISL 419976|B.1.5|Australia|2020-03-22	Oceania|hCoV-19/Australia/QLD963/2020|EPI ISL 530226|B.1|Australia|2020-03-31	0.0002351336	Oceania
Oceania|hCoV-19/Australia/VIC278/2020|EPI ISL 419971|B.1.5|Australia|2020-03-22	Oceania|hCoV-19/Australia/QLD963/2020|EPI ISL 530226|B.1|Australia|2020-03-31	0.0002351269	Oceania
Oceania|hCoV-19/Australia/QLD1010/2020|EPI ISL 530270|B.6|Australia|2020-03-22	Oceania|hCoV-19/Australia/QLD963/2020|EPI ISL 530226|B.1|Australia|2020-03-31	0.0005712413	Oceania
Oceania|hCoV-19/Australia/NSW2265/2020|EPI ISL 500700|B.1.370|Australia|2020-03-22	Oceania|hCoV-19/Australia/QLD963/2020|EPI ISL 530226|B.1|Australia|2020-03-31	0.0003360429	Oceania
Oceania|hCoV-19/Australia/VIC276/2020|EPI ISL 419969|B.6|Australia|2020-03-22	Oceania|hCoV-19/Australia/QLD963/2020|EPI ISL 530226|B.1|Australia|2020-03-31	0.0006048667	Oceania
Oceania|hCoV-19/Australia/SAP383/2020|EPI ISL 492148|B.1.5|Australia|2020-03-22	Oceania|hCoV-19/Australia/QLD963/2020|EPI ISL 530226|B.1|Australia|2020-03-31	0.0002015332	Oceania
Oceania|hCoV-19/Australia/ACT0071/2020|EPI ISL 498531|B.40|Australia|2020-03-22	Oceania|hCoV-19/Australia/QLD963/2020|EPI ISL 530226|B.1|Australia|2020-03-31	0.0005712776	Oceania
Oceania|hCoV-19/Australia/VIC134/2020|EPI ISL 419827|B.1.1|Australia|2020-03-22	Oceania|hCoV-19/Australia/QLD963/2020|EPI ISL 530226|B.1|Australia|2020-03-31	0.0003695813	Oceania
Oceania|hCoV-19/Australia/VIC283/2020|EPI ISL 419974|B.1|Australia|2020-03-22	Oceania|hCoV-19/Australia/QLD963/2020|EPI ISL 530226|B.1|Australia|2020-03-31	0.0003023549	Oceania
Oceania|hCoV-19/Australia/NSW2244/2020|EPI ISL 500684|B.1|Australia|2020-03-22	Oceania|hCoV-19/Australia/QLD963/2020|EPI ISL 530226|B.1|Australia|2020-03-31	0.0003023549	Oceania
Oceania|hCoV-19/Australia/VIC267/2020|EPI ISL 419960|B.1|Australia|2020-03-22	Oceania|hCoV-19/Australia/QLD963/2020|EPI ISL 530226|B.1|Australia|2020-03-31	0.0003023549	Oceania
Oceania|hCoV-19/Australia/VIC287/2020|EPI ISL 419978|B.1|Australia|2020-03-22	Oceania|hCoV-19/Australia/QLD963/2020|EPI ISL 530226|B.1|Australia|2020-03-31	0.0003023410	Oceania
Oceania|hCoV-19/New Zealand/20VR1451/2020|EPI ISL 456218|B.3|New Zealand|2020-03-23	Oceania|hCoV-19/Australia/QLD963/2020|EPI ISL 530226|B.1|Australia|2020-03-31	0.0005039983	Oceania
Oceania|hCoV-19/Australia/VIC299/2020|EPI ISL 419990|B.40|Australia|2020-03-23	Oceania|hCoV-19/Australia/QLD963/2020|EPI ISL 530226|B.1|Australia|2020-03-31	0.0005040246	Oceania
Oceania|hCoV-19/Australia/SAP336/2020|EPI ISL 483113|B.1.5|Australia|2020-03-23	Oceania|hCoV-19/Australia/QLD963/2020|EPI ISL 530226|B.1|Australia|2020-03-31	0.0002351445	Oceania
Oceania|hCoV-19/Australia/QLDID938/2020|EPI ISL 444612|B.1|Australia|2020-03-23	Oceania|hCoV-19/Australia/QLD963/2020|EPI ISL 530226|B.1|Australia|2020-03-31	0.0003023410	Oceania
Oceania|hCoV-19/Australia/VIC384/2020|EPI ISL 426691|B.1.5|Australia|2020-03-23	Oceania|hCoV-19/Australia/QLD963/2020|EPI ISL 530226|B.1|Australia|2020-03-31	0.0003023497	Oceania
Oceania|hCoV-19/Australia/VIC309/2020|EPI ISL 420000|B.1.1|Australia|2020-03-23	Oceania|hCoV-19/Australia/QLD963/2020|EPI ISL 530226|B.1|Australia|2020-03-31	0.0003023583	Oceania
Oceania|hCoV-19/Australia/VIC308/2020|EPI ISL 419999|B.1|Australia|2020-03-23	Oceania|hCoV-19/Australia/QLD963/2020|EPI ISL 530226|B.1|Australia|2020-03-31	0.0003695707	Oceania
Oceania|hCoV-19/Australia/VIC383/2020|EPI ISL 426690|B.1|Australia|2020-03-23	Oceania|hCoV-19/Australia/QLD963/2020|EPI ISL 530226|B.1|Australia|2020-03-31	0.0003359413	Oceania
Oceania|hCoV-19/New Zealand/20VR1796/2020|EPI ISL 456255|B.1|New Zealand|2020-03-23	Oceania|hCoV-19/Australia/QLD963/2020|EPI ISL 530226|B.1|Australia|2020-03-31	0.0003695877	Oceania
Oceania|hCoV-19/Australia/VIC530/2020|EPI ISL 426796|B.1|Australia|2020-03-23	Oceania|hCoV-19/Australia/QLD963/2020|EPI ISL 530226|B.1|Australia|2020-03-31	0.0002687374	Oceania
Oceania|hCoV-19/Australia/VIC301/2020|EPI ISL 419992|B.40|Australia|2020-03-23	Oceania|hCoV-19/Australia/QLD963/2020|EPI ISL 530226|B.1|Australia|2020-03-31	0.0004703916	Oceania
Oceania|hCoV-19/Australia/VIC389/2020|EPI ISL 426696|B|Australia|2020-03-23	Oceania|hCoV-19/Australia/QLD963/2020|EPI ISL 530226|B.1|Australia|2020-03-31	0.0005376620	Oceania
Oceania|hCoV-19/New Zealand/20VR1618/2020|EPI ISL 456228|B.1.1.254|New Zealand|2020-03-23	Oceania|hCoV-19/Australia/QLD963/2020|EPI ISL 530226|B.1|Australia|2020-03-31	0.0003695749	Oceania
Oceania|hCoV-19/New Zealand/20VR1626/2020|EPI ISL 456236|B.31|New Zealand|2020-03-23	Oceania|hCoV-19/Australia/QLD963/2020|EPI ISL 530226|B.1|Australia|2020-03-31	0.0006721713	Oceania
Oceania|hCoV-19/Australia/VIC300/2020|EPI ISL 419991|B.1.5|Australia|2020-03-23	Oceania|hCoV-19/Australia/QLD963/2020|EPI ISL 530226|B.1|Australia|2020-03-31	0.0002351269	Oceania
Oceania|hCoV-19/Australia/VIC296/2020|EPI ISL 419987|B.1.1|Australia|2020-03-23	Oceania|hCoV-19/Australia/QLD963/2020|EPI ISL 530226|B.1|Australia|2020-03-31	0.0003695813	Oceania
Oceania|hCoV-19/Australia/VIC312/2020|EPI ISL 420003|B.1|Australia|2020-03-23	Oceania|hCoV-19/Australia/QLD963/2020|EPI ISL 530226|B.1|Australia|2020-03-31	0.0003359568	Oceania
Oceania|hCoV-19/Australia/QLD985/2020|EPI ISL 530265|B.1|Australia|2020-03-24	Oceania|hCoV-19/Australia/QLD963/2020|EPI ISL 530226|B.1|Australia|2020-03-31	0.0003023549	Oceania
Oceania|hCoV-19/Australia/QLDID941/2020|EPI ISL 447594|B.1.1|Australia|2020-03-24	Oceania|hCoV-19/Australia/QLD963/2020|EPI ISL 530226|B.1|Australia|2020-03-31	0.0003359761	Oceania
Oceania|hCoV-19/Australia/VIC13741/2020|EPI ISL 563820|B.40|Australia|2020-03-24	Oceania|hCoV-19/Australia/QLD963/2020|EPI ISL 530226|B.1|Australia|2020-03-31	0.0005712414	Oceania
Oceania|hCoV-19/Australia/VIC395/2020|EPI ISL 426698|B.1|Australia|2020-03-24	Oceania|hCoV-19/Australia/QLD963/2020|EPI ISL 530226|B.1|Australia|2020-03-31	0.0004367909	Oceania
Oceania|hCoV-19/New Zealand/20VR1581/2020|EPI ISL 456223|B.1.1|New Zealand|2020-03-24	Oceania|hCoV-19/Australia/QLD963/2020|EPI ISL 530226|B.1|Australia|2020-03-31	0.0003695813	Oceania
Oceania|hCoV-19/Australia/VIC315/2020|EPI ISL 420006|B.1.1|Australia|2020-03-24	Oceania|hCoV-19/Australia/QLD963/2020|EPI ISL 530226|B.1|Australia|2020-03-31	0.0003359606	Oceania
Oceania|hCoV-19/Australia/VIC541/2020|EPI ISL 426806|B.1.5|Australia|2020-03-24	Oceania|hCoV-19/Australia/QLD963/2020|EPI ISL 530226|B.1|Australia|2020-03-31	0.0002687420	Oceania
Oceania|hCoV-19/Australia/VIC449/2020|EPI ISL 426745|B.1|Australia|2020-03-24	Oceania|hCoV-19/Australia/QLD963/2020|EPI ISL 530226|B.1|Australia|2020-03-31	0.0003023549	Oceania
Oceania|hCoV-19/Australia/VIC394/2020|EPI ISL 426697|B.1.1.296|Australia|2020-03-24	Oceania|hCoV-19/Australia/QLD963/2020|EPI ISL 530226|B.1|Australia|2020-03-31	0.0004032064	Oceania
Oceania|hCoV-19/Australia/SAP244/2020|EPI ISL 468002|B.1.1.1|Australia|2020-03-24	Oceania|hCoV-19/Australia/QLD963/2020|EPI ISL 530226|B.1|Australia|2020-03-31	0.0004704186	Oceania
Oceania|hCoV-19/Guam/GU-NHG-02/2020|EPI ISL 444610|B.6|Guam|2020-03-24	Oceania|hCoV-19/Australia/QLD963/2020|EPI ISL 530226|B.1|Australia|2020-03-31	0.0005040013	Oceania
Oceania|hCoV-19/Australia/VIC325/2020|EPI ISL 420016|B.31|Australia|2020-03-24	Oceania|hCoV-19/Australia/QLD963/2020|EPI ISL 530226|B.1|Australia|2020-03-31	0.0006049120	Oceania
Oceania|hCoV-19/Australia/VIC321/2020|EPI ISL 420012|B.1|Australia|2020-03-24	Oceania|hCoV-19/Australia/QLD963/2020|EPI ISL 530226|B.1|Australia|2020-03-31	0.0003023410	Oceania
Oceania|hCoV-19/Australia/WA56/2020|EPI ISL 470873|B.1|Australia|2020-03-24	Oceania|hCoV-19/Australia/QLD963/2020|EPI ISL 530226|B.1|Australia|2020-03-31	0.0003360622	Oceania
Oceania|hCoV-19/Australia/VIC540/2020|EPI ISL 426805|B.1|Australia|2020-03-24	Oceania|hCoV-19/Australia/QLD963/2020|EPI ISL 530226|B.1|Australia|2020-03-31	0.0004367909	Oceania
Oceania|hCoV-19/Australia/QLD986/2020|EPI ISL 530266|B.1.5|Australia|2020-03-24	Oceania|hCoV-19/Australia/QLD963/2020|EPI ISL 530226|B.1|Australia|2020-03-31	0.0003023444	Oceania
Oceania|hCoV-19/Australia/QLDID939/2020|EPI ISL 444793|B.1.265|Australia|2020-03-24	Oceania|hCoV-19/Australia/QLD963/2020|EPI ISL 530226|B.1|Australia|2020-03-31	0.0003359907	Oceania
Oceania|hCoV-19/Australia/VIC555/2020|EPI ISL 426816|B.1.3|Australia|2020-03-25	Oceania|hCoV-19/Australia/QLD963/2020|EPI ISL 530226|B.1|Australia|2020-03-31	0.0003359752	Oceania
Oceania|hCoV-19/Australia/QLDID935/2020|EPI ISL 436097|B.1.5|Australia|2020-03-25	Oceania|hCoV-19/Australia/QLD963/2020|EPI ISL 530226|B.1|Australia|2020-03-31	0.0001679486	Oceania
Oceania|hCoV-19/Australia/VIC548/2020|EPI ISL 426811|B.1.1|Australia|2020-03-25	Oceania|hCoV-19/Australia/QLD963/2020|EPI ISL 530226|B.1|Australia|2020-03-31	0.0003359761	Oceania
Oceania|hCoV-19/Australia/SAP242/2020|EPI ISL 468023|B.1|Australia|2020-03-25	Oceania|hCoV-19/Australia/QLD963/2020|EPI ISL 530226|B.1|Australia|2020-03-31	0.0003023410	Oceania
Oceania|hCoV-19/Australia/VIC535/2020|EPI ISL 426801|B|Australia|2020-03-25	Oceania|hCoV-19/Australia/QLD963/2020|EPI ISL 530226|B.1|Australia|2020-03-31	0.0004367870	Oceania
Oceania|hCoV-19/New Zealand/20VR1765/2020|EPI ISL 536789|B.31|New Zealand|2020-03-25	Oceania|hCoV-19/Australia/QLD963/2020|EPI ISL 530226|B.1|Australia|2020-03-31	0.0006721713	Oceania
Oceania|hCoV-19/Australia/VIC597/2020|EPI ISL 426854|B.1.1|Australia|2020-03-25	Oceania|hCoV-19/Australia/QLD963/2020|EPI ISL 530226|B.1|Australia|2020-03-31	0.0003695813	Oceania
Oceania|hCoV-19/Australia/SAP256/2020|EPI ISL 468028|B.1|Australia|2020-03-25	Oceania|hCoV-19/Australia/QLD963/2020|EPI ISL 530226|B.1|Australia|2020-03-31	0.0003023410	Oceania
Oceania|hCoV-19/Australia/VIC566/2020|EPI ISL 426826|B.1|Australia|2020-03-25	Oceania|hCoV-19/Australia/QLD963/2020|EPI ISL 530226|B.1|Australia|2020-03-31	0.0002687420	Oceania
Oceania|hCoV-19/Australia/SAP273/2020|EPI ISL 468029|B.1.5|Australia|2020-03-25	Oceania|hCoV-19/Australia/QLD963/2020|EPI ISL 530226|B.1|Australia|2020-03-31	0.0002015332	Oceania
Oceania|hCoV-19/Australia/QLD962/2020|EPI ISL 530241|B.1|Australia|2020-03-25	Oceania|hCoV-19/Australia/QLD963/2020|EPI ISL 530226|B.1|Australia|2020-03-31	0.0002687420	Oceania
Oceania|hCoV-19/Australia/SAP263/2020|EPI ISL 468022|A|Australia|2020-03-25	Oceania|hCoV-19/Australia/QLD963/2020|EPI ISL 530226|B.1|Australia|2020-03-31	0.0005712741	Oceania
Oceania|hCoV-19/Australia/VIC571/2020|EPI ISL 426831|B.1.370|Australia|2020-03-25	Oceania|hCoV-19/Australia/QLD963/2020|EPI ISL 530226|B.1|Australia|2020-03-31	0.0003695430	Oceania
Oceania|hCoV-19/Australia/VIC561/2020|EPI ISL 426822|B.1.1|Australia|2020-03-25	Oceania|hCoV-19/Australia/QLD963/2020|EPI ISL 530226|B.1|Australia|2020-03-31	0.0004031879	Oceania
Oceania|hCoV-19/Australia/QLD960/2020|EPI ISL 530242|B.1.1|Australia|2020-03-25	Oceania|hCoV-19/Australia/QLD963/2020|EPI ISL 530226|B.1|Australia|2020-03-31	0.0003023583	Oceania
Oceania|hCoV-19/Australia/NSW166/2020|EPI ISL 427771|B.1.1|Australia|2020-03-25	Oceania|hCoV-19/Australia/QLD963/2020|EPI ISL 530226|B.1|Australia|2020-03-31	0.0003402506	Oceania
Oceania|hCoV-19/Australia/NSW221/2020|EPI ISL 451487|B.6|Australia|2020-03-25	Oceania|hCoV-19/Australia/QLD963/2020|EPI ISL 530226|B.1|Australia|2020-03-31	0.0006125350	Oceania
Oceania|hCoV-19/Australia/VIC617/2020|EPI ISL 426872|B.1|Australia|2020-03-26	Oceania|hCoV-19/Australia/QLD963/2020|EPI ISL 530226|B.1|Australia|2020-03-31	0.0003023548	Oceania
Oceania|hCoV-19/New Zealand/20VR1783/2020|EPI ISL 456252|B.31|New Zealand|2020-03-26	Oceania|hCoV-19/Australia/QLD963/2020|EPI ISL 530226|B.1|Australia|2020-03-31	0.0007057943	Oceania
Oceania|hCoV-19/Australia/NSW2435/2020|EPI ISL 527016|B.1.5|Australia|2020-03-26	Oceania|hCoV-19/Australia/QLD963/2020|EPI ISL 530226|B.1|Australia|2020-03-31	0.0002351404	Oceania
Oceania|hCoV-19/Australia/VIC942/2020|EPI ISL 430639|B.1|Australia|2020-03-26	Oceania|hCoV-19/Australia/QLD963/2020|EPI ISL 530226|B.1|Australia|2020-03-31	0.0003695601	Oceania
Oceania|hCoV-19/Australia/QLD1012/2020|EPI ISL 530272|B.40|Australia|2020-03-26	Oceania|hCoV-19/Australia/QLD963/2020|EPI ISL 530226|B.1|Australia|2020-03-31	0.0005040158	Oceania
Oceania|hCoV-19/Australia/SAP319/2020|EPI ISL 483099|B.1.1|Australia|2020-03-26	Oceania|hCoV-19/Australia/QLD963/2020|EPI ISL 530226|B.1|Australia|2020-03-31	0.0004367757	Oceania
Oceania|hCoV-19/Australia/SAP246/2020|EPI ISL 468014|B.1.153|Australia|2020-03-26	Oceania|hCoV-19/Australia/QLD963/2020|EPI ISL 530226|B.1|Australia|2020-03-31	0.0002687498	Oceania
Oceania|hCoV-19/New Zealand/20VR1773/2020|EPI ISL 456244|B.1.1|New Zealand|2020-03-26	Oceania|hCoV-19/Australia/QLD963/2020|EPI ISL 530226|B.1|Australia|2020-03-31	0.0003695813	Oceania
Oceania|hCoV-19/Guam/GU NHG 01/2020|EPI ISL 444998|B.6|Guam|2020-03-26	Oceania|hCoV-19/Australia/QLD963/2020|EPI ISL 530226|B.1|Australia|2020-03-31	0.0006048388	Oceania
Oceania|hCoV-19/Australia/QLD965/2020|EPI ISL 530244|B.1.5|Australia|2020-03-26	Oceania|hCoV-19/Australia/QLD963/2020|EPI ISL 530226|B.1|Australia|2020-03-31	0.0002687420	Oceania
Oceania|hCoV-19/Australia/VIC458/2020|EPI ISL 426752|B.1.255|Australia|2020-03-26	Oceania|hCoV-19/Australia/QLD963/2020|EPI ISL 530226|B.1|Australia|2020-03-31	0.0002687420	Oceania
Oceania|hCoV-19/Australia/SAP051/2020|EPI ISL 451090|B.1.255|Australia|2020-03-26	Oceania|hCoV-19/Australia/QLD963/2020|EPI ISL 530226|B.1|Australia|2020-03-31	0.0003359568	Oceania
Oceania|hCoV-19/Australia/SAP052/2020|EPI ISL 451091|B.1|Australia|2020-03-26	Oceania|hCoV-19/Australia/QLD963/2020|EPI ISL 530226|B.1|Australia|2020-03-31	0.0003023549	Oceania
Oceania|hCoV-19/Australia/QLDID940/2020|EPI ISL 444794|B.1|Australia|2020-03-26	Oceania|hCoV-19/Australia/QLD963/2020|EPI ISL 530226|B.1|Australia|2020-03-31	0.0003359568	Oceania
Oceania|hCoV-19/New Zealand/20VR1779/2020|EPI ISL 456248|B.1|New Zealand|2020-03-26	Oceania|hCoV-19/Australia/QLD963/2020|EPI ISL 530226|B.1|Australia|2020-03-31	0.0003359568	Oceania
Oceania|hCoV-19/Australia/VIC1995/2020|EPI ISL 521901|B.1.370|Australia|2020-03-26	Oceania|hCoV-19/Australia/QLD963/2020|EPI ISL 530226|B.1|Australia|2020-03-31	0.0003695601	Oceania
Oceania|hCoV-19/Australia/SAP221/2020|EPI ISL 468026|B.1.1|Australia|2020-03-26	Oceania|hCoV-19/Australia/QLD963/2020|EPI ISL 530226|B.1|Australia|2020-03-31	0.0003695643	Oceania
Oceania|hCoV-19/Australia/NSW220/2020|EPI ISL 451486|B|Australia|2020-03-26	Oceania|hCoV-19/Australia/QLD963/2020|EPI ISL 530226|B.1|Australia|2020-03-31	0.0005444689	Oceania
Oceania|hCoV-19/Australia/SAP310/2020|EPI ISL 483093|B|Australia|2020-03-27	Oceania|hCoV-19/Australia/QLD963/2020|EPI ISL 530226|B.1|Australia|2020-03-31	0.0005040244	Oceania
Oceania|hCoV-19/Australia/VIC668/2020|EPI ISL 426964|B|Australia|2020-03-27	Oceania|hCoV-19/Australia/QLD963/2020|EPI ISL 530226|B.1|Australia|2020-03-31	0.0005376372	Oceania
Oceania|hCoV-19/Australia/VIC667/2020|EPI ISL 426963|B.3|Australia|2020-03-27	Oceania|hCoV-19/Australia/QLD963/2020|EPI ISL 530226|B.1|Australia|2020-03-31	0.0004703887	Oceania
Oceania|hCoV-19/Australia/SAP327/2020|EPI ISL 483105|B.1|Australia|2020-03-27	Oceania|hCoV-19/Australia/QLD963/2020|EPI ISL 530226|B.1|Australia|2020-03-31	0.0004032982	Oceania
Oceania|hCoV-19/Australia/SAP056/2020|EPI ISL 451095|B.1|Australia|2020-03-27	Oceania|hCoV-19/Australia/QLD963/2020|EPI ISL 530226|B.1|Australia|2020-03-31	0.0002687420	Oceania
Oceania|hCoV-19/Australia/SAP331/2020|EPI ISL 483109|B.1.370|Australia|2020-03-27	Oceania|hCoV-19/Australia/QLD963/2020|EPI ISL 530226|B.1|Australia|2020-03-31	0.0004031461	Oceania
Oceania|hCoV-19/Australia/SAP309/2020|EPI ISL 483092|B|Australia|2020-03-27	Oceania|hCoV-19/Australia/QLD963/2020|EPI ISL 530226|B.1|Australia|2020-03-31	0.0005376373	Oceania
Oceania|hCoV-19/New Zealand/20VR1624/2020|EPI ISL 456234|B.1|New Zealand|2020-03-27	Oceania|hCoV-19/Australia/QLD963/2020|EPI ISL 530226|B.1|Australia|2020-03-31	0.0002351377	Oceania
Oceania|hCoV-19/Australia/VIC677/2020|EPI ISL 426972|B.1|Australia|2020-03-27	Oceania|hCoV-19/Australia/QLD963/2020|EPI ISL 530226|B.1|Australia|2020-03-31	0.0003359568	Oceania
Oceania|hCoV-19/Australia/SAP058/2020|EPI ISL 451097|B.1|Australia|2020-03-27	Oceania|hCoV-19/Australia/QLD963/2020|EPI ISL 530226|B.1|Australia|2020-03-31	0.0003023549	Oceania
Oceania|hCoV-19/Australia/VIC665/2020|EPI ISL 426961|B.1|Australia|2020-03-27	Oceania|hCoV-19/Australia/QLD963/2020|EPI ISL 530226|B.1|Australia|2020-03-31	0.0003023410	Oceania
Oceania|hCoV-19/Australia/VIC606/2020|EPI ISL 426861|B.1.255|Australia|2020-03-27	Oceania|hCoV-19/Australia/QLD963/2020|EPI ISL 530226|B.1|Australia|2020-03-31	0.0002687420	Oceania
Oceania|hCoV-19/New Zealand/20VR2581/2020|EPI ISL 548127|B.1.3|New Zealand|2020-03-27	Oceania|hCoV-19/Australia/QLD963/2020|EPI ISL 530226|B.1|Australia|2020-03-31	0.0004032641	Oceania
Oceania|hCoV-19/Australia/NSW305/2020|EPI ISL 451569|B.1|Australia|2020-03-27	Oceania|hCoV-19/Australia/QLD963/2020|EPI ISL 530226|B.1|Australia|2020-03-31	0.0003061871	Oceania
Oceania|hCoV-19/Australia/NSW261/2020|EPI ISL 451526|B.1.1|Australia|2020-03-27	Oceania|hCoV-19/Australia/QLD963/2020|EPI ISL 530226|B.1|Australia|2020-03-31	0.0003402348	Oceania
Oceania|hCoV-19/Australia/NSW233/2020|EPI ISL 451499|B.1.5|Australia|2020-03-27	Oceania|hCoV-19/Australia/QLD963/2020|EPI ISL 530226|B.1|Australia|2020-03-31	0.0002721607	Oceania
Oceania|hCoV-19/Australia/NSW278/2020|EPI ISL 451542|B.1.1|Australia|2020-03-27	Oceania|hCoV-19/Australia/QLD963/2020|EPI ISL 530226|B.1|Australia|2020-03-31	0.0003062049	Oceania
Oceania|hCoV-19/Australia/NSW234/2020|EPI ISL 451500|B.1.5|Australia|2020-03-27	Oceania|hCoV-19/Australia/QLD963/2020|EPI ISL 530226|B.1|Australia|2020-03-31	0.0002041025	Oceania
Oceania|hCoV-19/Australia/SAP061/2020|EPI ISL 451100|B.1|Australia|2020-03-28	Oceania|hCoV-19/Australia/QLD963/2020|EPI ISL 530226|B.1|Australia|2020-03-31	0.0003023548	Oceania
Oceania|hCoV-19/Australia/SAP334/2020|EPI ISL 483111|B.1.5|Australia|2020-03-28	Oceania|hCoV-19/Australia/QLD963/2020|EPI ISL 530226|B.1|Australia|2020-03-31	0.0002351377	Oceania
Oceania|hCoV-19/New Zealand/20VR1839/2020|EPI ISL 456280|B.31|New Zealand|2020-03-28	Oceania|hCoV-19/Australia/QLD963/2020|EPI ISL 530226|B.1|Australia|2020-03-31	0.0006385313	Oceania
Oceania|hCoV-19/Australia/VIC808/2020|EPI ISL 427082|B.31|Australia|2020-03-28	Oceania|hCoV-19/Australia/QLD963/2020|EPI ISL 530226|B.1|Australia|2020-03-31	0.0007057741	Oceania
Oceania|hCoV-19/Australia/VIC652/2020|EPI ISL 426948|B.1.5|Australia|2020-03-28	Oceania|hCoV-19/Australia/QLD963/2020|EPI ISL 530226|B.1|Australia|2020-03-31	0.0002015390	Oceania
Oceania|hCoV-19/Australia/SAP062/2020|EPI ISL 451101|B.1|Australia|2020-03-28	Oceania|hCoV-19/Australia/QLD963/2020|EPI ISL 530226|B.1|Australia|2020-03-31	0.0003023549	Oceania
Oceania|hCoV-19/Australia/VIC685/2020|EPI ISL 426980|B.40|Australia|2020-03-28	Oceania|hCoV-19/Australia/QLD963/2020|EPI ISL 530226|B.1|Australia|2020-03-31	0.0006721403	Oceania
Oceania|hCoV-19/Australia/VIC-CBA3/2020|EPI ISL 420877|B.1.1|Australia|2020-03-28	Oceania|hCoV-19/Australia/QLD963/2020|EPI ISL 530226|B.1|Australia|2020-03-31	0.0004031693	Oceania
Oceania|hCoV-19/Australia/VIC644/2020|EPI ISL 426940|B.1|Australia|2020-03-28	Oceania|hCoV-19/Australia/QLD963/2020|EPI ISL 530226|B.1|Australia|2020-03-31	0.0004031833	Oceania
Oceania|hCoV-19/Australia/NSW322/2020|EPI ISL 451584|B.1|Australia|2020-03-28	Oceania|hCoV-19/Australia/QLD963/2020|EPI ISL 530226|B.1|Australia|2020-03-31	0.0003061871	Oceania
Oceania|hCoV-19/Australia/NSW511/2020|EPI ISL 455051|B.1.5|Australia|2020-03-28	Oceania|hCoV-19/Australia/QLD963/2020|EPI ISL 530226|B.1|Australia|2020-03-31	0.0002041025	Oceania
Oceania|hCoV-19/Australia/NSW538/2020|EPI ISL 455077|B.1|Australia|2020-03-28	Oceania|hCoV-19/Australia/QLD963/2020|EPI ISL 530226|B.1|Australia|2020-03-31	0.0003061871	Oceania
Oceania|hCoV-19/Australia/NSW225/2020|EPI ISL 451491|B.1.1.296|Australia|2020-03-28	Oceania|hCoV-19/Australia/QLD963/2020|EPI ISL 530226|B.1|Australia|2020-03-31	0.0004423740	Oceania
Oceania|hCoV-19/Australia/NSW247/2020|EPI ISL 451512|B.1.5|Australia|2020-03-28	Oceania|hCoV-19/Australia/QLD963/2020|EPI ISL 530226|B.1|Australia|2020-03-31	0.0001700770	Oceania
Oceania|hCoV-19/Australia/NSW266/2020|EPI ISL 451531|B.40|Australia|2020-03-28	Oceania|hCoV-19/Australia/QLD963/2020|EPI ISL 530226|B.1|Australia|2020-03-31	0.0005444943	Oceania
Oceania|hCoV-19/Australia/NSW227/2020|EPI ISL 451493|B.1|Australia|2020-03-28	Oceania|hCoV-19/Australia/QLD963/2020|EPI ISL 530226|B.1|Australia|2020-03-31	0.0002721480	Oceania
Oceania|hCoV-19/Australia/NSW279/2020|EPI ISL 451543|B.1|Australia|2020-03-28	Oceania|hCoV-19/Australia/QLD963/2020|EPI ISL 530226|B.1|Australia|2020-03-31	0.0002721607	Oceania
Oceania|hCoV-19/Australia/NSW229/2020|EPI ISL 451495|B.4|Australia|2020-03-28	Oceania|hCoV-19/Australia/QLD963/2020|EPI ISL 530226|B.1|Australia|2020-03-31	0.0006466346	Oceania
Oceania|hCoV-19/Australia/VIC639/2020|EPI ISL 426935|B.1|Australia|2020-03-29	Oceania|hCoV-19/Australia/QLD963/2020|EPI ISL 530226|B.1|Australia|2020-03-31	0.0003023495	Oceania
Oceania|hCoV-19/Australia/SAP067/2020|EPI ISL 451105|B.1.275|Australia|2020-03-29	Oceania|hCoV-19/Australia/QLD963/2020|EPI ISL 530226|B.1|Australia|2020-03-31	0.0002351445	Oceania
Oceania|hCoV-19/Australia/VIC682/2020|EPI ISL 426977|B.1.5|Australia|2020-03-29	Oceania|hCoV-19/Australia/QLD963/2020|EPI ISL 530226|B.1|Australia|2020-03-31	0.0002015390	Oceania
Oceania|hCoV-19/Australia/VIC712/2020|EPI ISL 426999|B.1|Australia|2020-03-29	Oceania|hCoV-19/Australia/QLD963/2020|EPI ISL 530226|B.1|Australia|2020-03-31	0.0002687420	Oceania
Oceania|hCoV-19/Australia/VIC710/2020|EPI ISL 426997|B.52|Australia|2020-03-29	Oceania|hCoV-19/Australia/QLD963/2020|EPI ISL 530226|B.1|Australia|2020-03-31	0.0004704092	Oceania
Oceania|hCoV-19/Australia/SAP065/2020|EPI ISL 451103|B.1|Australia|2020-03-29	Oceania|hCoV-19/Australia/QLD963/2020|EPI ISL 530226|B.1|Australia|2020-03-31	0.0002687420	Oceania
Oceania|hCoV-19/Australia/SAP204/2020|EPI ISL 468013|B.1.1|Australia|2020-03-29	Oceania|hCoV-19/Australia/QLD963/2020|EPI ISL 530226|B.1|Australia|2020-03-31	0.0003023888	Oceania
Oceania|hCoV-19/Australia/VIC638/2020|EPI ISL 426934|B.1.1|Australia|2020-03-29	Oceania|hCoV-19/Australia/QLD963/2020|EPI ISL 530226|B.1|Australia|2020-03-31	0.0003023583	Oceania
Oceania|hCoV-19/Australia/NSW249/2020|EPI ISL 451514|B.1.1|Australia|2020-03-29	Oceania|hCoV-19/Australia/QLD963/2020|EPI ISL 530226|B.1|Australia|2020-03-31	0.0003402348	Oceania
Oceania|hCoV-19/Australia/NSW555/2020|EPI ISL 455094|B.1.5|Australia|2020-03-29	Oceania|hCoV-19/Australia/QLD963/2020|EPI ISL 530226|B.1|Australia|2020-03-31	0.0002381245	Oceania
Oceania|hCoV-19/Australia/NSW342/2020|EPI ISL 451604|B.1.178|Australia|2020-03-29	Oceania|hCoV-19/Australia/QLD963/2020|EPI ISL 530226|B.1|Australia|2020-03-31	0.0003061871	Oceania
Oceania|hCoV-19/Australia/NSW224/2020|EPI ISL 451490|B.1.255|Australia|2020-03-29	Oceania|hCoV-19/Australia/QLD963/2020|EPI ISL 530226|B.1|Australia|2020-03-31	0.0003402150	Oceania
Oceania|hCoV-19/Australia/NSW311/2020|EPI ISL 451575|B.1|Australia|2020-03-29	Oceania|hCoV-19/Australia/QLD963/2020|EPI ISL 530226|B.1|Australia|2020-03-31	0.0003061871	Oceania
Oceania|hCoV-19/Australia/NSW246/2020|EPI ISL 451511|B.6|Australia|2020-03-29	Oceania|hCoV-19/Australia/QLD963/2020|EPI ISL 530226|B.1|Australia|2020-03-31	0.0006125635	Oceania
Oceania|hCoV-19/Australia/WA111/2020|EPI ISL 512764|B.1|Australia|2020-03-29	Oceania|hCoV-19/Australia/QLD963/2020|EPI ISL 530226|B.1|Australia|2020-03-31	0.0002721792	Oceania
Oceania|hCoV-19/New Zealand/20VR1837/2020|EPI ISL 456278|B.1|New Zealand|2020-03-29	Oceania|hCoV-19/Australia/QLD963/2020|EPI ISL 530226|B.1|Australia|2020-03-31	0.0003023661	Oceania
Oceania|hCoV-19/Australia/VIC744/2020|EPI ISL 427022|B.1.1.8|Australia|2020-03-29	Oceania|hCoV-19/Australia/QLD963/2020|EPI ISL 530226|B.1|Australia|2020-03-31	0.0003700739	Oceania
Oceania|hCoV-19/Australia/TAS226/2020|EPI ISL 522655|B.1|Australia|2020-03-29	Oceania|hCoV-19/Australia/QLD963/2020|EPI ISL 530226|B.1|Australia|2020-03-31	0.0003027681	Oceania
Oceania|hCoV-19/Australia/VIC731/2020|EPI ISL 427010|B.1.1|Australia|2020-03-30	Oceania|hCoV-19/Australia/QLD963/2020|EPI ISL 530226|B.1|Australia|2020-03-31	0.0003695643	Oceania
Oceania|hCoV-19/Australia/VIC779/2020|EPI ISL 427054|B.52|Australia|2020-03-30	Oceania|hCoV-19/Australia/QLD963/2020|EPI ISL 530226|B.1|Australia|2020-03-31	0.0006048893	Oceania
Oceania|hCoV-19/Australia/SAP070/2020|EPI ISL 451108|B.1|Australia|2020-03-30	Oceania|hCoV-19/Australia/QLD963/2020|EPI ISL 530226|B.1|Australia|2020-03-31	0.0003023549	Oceania
Oceania|hCoV-19/Australia/VIC752/2020|EPI ISL 427029|B.4|Australia|2020-03-30	Oceania|hCoV-19/Australia/QLD963/2020|EPI ISL 530226|B.1|Australia|2020-03-31	0.0006385496	Oceania
Oceania|hCoV-19/Australia/SAP451/2020|EPI ISL 508141|B.1|Australia|2020-03-30	Oceania|hCoV-19/Australia/QLD963/2020|EPI ISL 530226|B.1|Australia|2020-03-31	0.0004703617	Oceania
Oceania|hCoV-19/Australia/SAP206/2020|EPI ISL 468036|B.1.201|Australia|2020-03-30	Oceania|hCoV-19/Australia/QLD963/2020|EPI ISL 530226|B.1|Australia|2020-03-31	0.0002687420	Oceania
Oceania|hCoV-19/Australia/NSW562/2020|EPI ISL 478674|B.1|Australia|2020-03-30	Oceania|hCoV-19/Australia/QLD963/2020|EPI ISL 530226|B.1|Australia|2020-03-31	0.0002721607	Oceania
Oceania|hCoV-19/Australia/NSW303/2020|EPI ISL 451567|B.1.1|Australia|2020-03-30	Oceania|hCoV-19/Australia/QLD963/2020|EPI ISL 530226|B.1|Australia|2020-03-31	0.0003402348	Oceania
Oceania|hCoV-19/Australia/NSW243/2020|EPI ISL 451509|B.3|Australia|2020-03-30	Oceania|hCoV-19/Australia/QLD963/2020|EPI ISL 530226|B.1|Australia|2020-03-31	0.0004423378	Oceania
Oceania|hCoV-19/Australia/NSW292/2020|EPI ISL 451556|B.1.5|Australia|2020-03-30	Oceania|hCoV-19/Australia/QLD963/2020|EPI ISL 530226|B.1|Australia|2020-03-31	0.0002041025	Oceania
Oceania|hCoV-19/Australia/NSW268/2020|EPI ISL 451533|B.1|Australia|2020-03-30	Oceania|hCoV-19/Australia/QLD963/2020|EPI ISL 530226|B.1|Australia|2020-03-31	0.0003062898	Oceania
Oceania|hCoV-19/Australia/WA86/2020|EPI ISL 512739|B.1.1|Australia|2020-03-30	Oceania|hCoV-19/Australia/QLD963/2020|EPI ISL 530226|B.1|Australia|2020-03-31	0.0004423964	Oceania
Oceania|hCoV-19/New Zealand/20VR1856/2020|EPI ISL 456284|B.31|New Zealand|2020-03-30	Oceania|hCoV-19/Australia/QLD963/2020|EPI ISL 530226|B.1|Australia|2020-03-31	0.0006049041	Oceania
Oceania|hCoV-19/Australia/NSW581/2020|EPI ISL 478693|B.1|Australia|2020-03-30	Oceania|hCoV-19/Australia/QLD963/2020|EPI ISL 530226|B.1|Australia|2020-03-31	0.0003062079	Oceania
Oceania|hCoV-19/Australia/VIC931/2020|EPI ISL 427159|B.1.1.1|Australia|2020-03-30	Oceania|hCoV-19/Australia/QLD963/2020|EPI ISL 530226|B.1|Australia|2020-03-31	0.0004032805	Oceania
Oceania|hCoV-19/Australia/VIC780/2020|EPI ISL 427055|B.1.1|Australia|2020-03-30	Oceania|hCoV-19/Australia/QLD963/2020|EPI ISL 530226|B.1|Australia|2020-03-31	0.0003361003	Oceania
Oceania|hCoV-19/New Zealand/20VR1862/2020|EPI ISL 456288|B.1|New Zealand|2020-03-30	Oceania|hCoV-19/Australia/QLD963/2020|EPI ISL 530226|B.1|Australia|2020-03-31	0.0003024591	Oceania
Oceania|hCoV-19/Australia/VIC753/2020|EPI ISL 427030|B.31|Australia|2020-03-30	Oceania|hCoV-19/Australia/QLD963/2020|EPI ISL 530226|B.1|Australia|2020-03-31	0.0006393396	Oceania
Oceania|hCoV-19/Australia/SAP285/2020|EPI ISL 468035|B.1.1|Australia|2020-03-31	Oceania|hCoV-19/Australia/QLD963/2020|EPI ISL 530226|B.1|Australia|2020-03-31	0.0003695643	Oceania
Oceania|hCoV-19/Australia/SAP268/2020|EPI ISL 468043|B.3|Australia|2020-03-31	Oceania|hCoV-19/Australia/QLD963/2020|EPI ISL 530226|B.1|Australia|2020-03-31	0.0004367681	Oceania
Oceania|hCoV-19/Australia/NSW02/2020|EPI ISL 408976|B|Australia|2020-01-22	Oceania|hCoV-19/Australia/WA12/2020|EPI ISL 470830|B.1.5|Australia|2020-03-31	0.0002018169	Oceania
Oceania|hCoV-19/Australia/NSW01/2020|EPI ISL 407893|A|Australia|2020-01-24	Oceania|hCoV-19/Australia/WA12/2020|EPI ISL 470830|B.1.5|Australia|2020-03-31	0.0002015297	Oceania
Oceania|hCoV-19/Australia/NSW04/2020|EPI ISL 417030|A|Australia|2020-01-24	Oceania|hCoV-19/Australia/WA12/2020|EPI ISL 470830|B.1.5|Australia|2020-03-31	0.0003023132	Oceania
Oceania|hCoV-19/Australia/VIC02/2020|EPI ISL 416410|B|Australia|2020-01-24	Oceania|hCoV-19/Australia/WA12/2020|EPI ISL 470830|B.1.5|Australia|2020-03-31	0.0002033970	Oceania
Oceania|hCoV-19/Australia/VIC01/2020|EPI ISL 406844|B|Australia|2020-01-25	Oceania|hCoV-19/Australia/WA12/2020|EPI ISL 470830|B.1.5|Australia|2020-03-31	0.0002352234	Oceania
Oceania|hCoV-19/Australia/NSW03/2020|EPI ISL 408977|B|Australia|2020-01-25	Oceania|hCoV-19/Australia/WA12/2020|EPI ISL 470830|B.1.5|Australia|2020-03-31	0.0001679457	Oceania
Oceania|hCoV-19/Australia/NSW2153/2020|EPI ISL 509505|B.1.5|Australia|2020-01-25	Oceania|hCoV-19/Australia/WA12/2020|EPI ISL 470830|B.1.5|Australia|2020-03-31	0.0000335871	Oceania
Oceania|hCoV-19/Australia/QLD01/2020|EPI ISL 407894|A|Australia|2020-01-28	Oceania|hCoV-19/Australia/WA12/2020|EPI ISL 470830|B.1.5|Australia|2020-03-31	0.0002687327	Oceania
Oceania|hCoV-19/Australia/VPRL014/2020|EPI ISL 455603|B.1|Australia|2020-01-30	Oceania|hCoV-19/Australia/WA12/2020|EPI ISL 470830|B.1.5|Australia|2020-03-31	0.0002015297	Oceania
Oceania|hCoV-19/Australia/QLD02/2020|EPI ISL 407896|A|Australia|2020-01-30	Oceania|hCoV-19/Australia/WA12/2020|EPI ISL 470830|B.1.5|Australia|2020-03-31	0.0003359297	Oceania
Oceania|hCoV-19/Australia/SA01/2020|EPI ISL 480778|B.1|Australia|2020-01-30	Oceania|hCoV-19/Australia/WA12/2020|EPI ISL 470830|B.1.5|Australia|2020-03-31	0.0002018008	Oceania
Oceania|hCoV-19/Australia/SA04/2020|EPI ISL 480781|B.1|Australia|2020-01-30	Oceania|hCoV-19/Australia/WA12/2020|EPI ISL 470830|B.1.5|Australia|2020-03-31	0.0002027348	Oceania
Oceania|hCoV-19/Australia/VIC13/2020|EPI ISL 419733|B|Australia|2020-01-31	Oceania|hCoV-19/Australia/WA12/2020|EPI ISL 470830|B.1.5|Australia|2020-03-31	0.0002690775	Oceania
Oceania|hCoV-19/Australia/VIC14/2020|EPI ISL 419734|B|Australia|2020-02-02	Oceania|hCoV-19/Australia/WA12/2020|EPI ISL 470830|B.1.5|Australia|2020-03-31	0.0001706369	Oceania
Oceania|hCoV-19/Australia/QLD03/2020|EPI ISL 410717|A|Australia|2020-02-05	Oceania|hCoV-19/Australia/WA12/2020|EPI ISL 470830|B.1.5|Australia|2020-03-31	0.0003023305	Oceania
Oceania|hCoV-19/Australia/QLD04/2020|EPI ISL 410718|A|Australia|2020-02-05	Oceania|hCoV-19/Australia/WA12/2020|EPI ISL 470830|B.1.5|Australia|2020-03-31	0.0002687327	Oceania
Oceania|hCoV-19/Australia/VIC07/2020|EPI ISL 416415|A|Australia|2020-02-08	Oceania|hCoV-19/Australia/WA12/2020|EPI ISL 470830|B.1.5|Australia|2020-03-31	0.0003023305	Oceania
Oceania|hCoV-19/Australia/SAP097/2020|EPI ISL 468039|B|Australia|2020-02-22	Oceania|hCoV-19/Australia/WA12/2020|EPI ISL 470830|B.1.5|Australia|2020-03-31	0.0002351445	Oceania
Oceania|hCoV-19/Australia/WA11/2020|EPI ISL 420456|B|Australia|2020-02-22	Oceania|hCoV-19/Australia/WA12/2020|EPI ISL 470830|B.1.5|Australia|2020-03-31	0.0002351573	Oceania
Oceania|hCoV-19/Australia/WA34/2020|EPI ISL 470851|B|Australia|2020-02-27	Oceania|hCoV-19/Australia/WA12/2020|EPI ISL 470830|B.1.5|Australia|2020-03-31	0.0002351336	Oceania
Oceania|hCoV-19/New Zealand/20VR0174/2020|EPI ISL 413490|B.4|New Zealand|2020-02-27	Oceania|hCoV-19/Australia/WA12/2020|EPI ISL 470830|B.1.5|Australia|2020-03-31	0.0003024091	Oceania
Oceania|hCoV-19/Australia/NSW05/2020|EPI ISL 412975|B.4|Australia|2020-02-28	Oceania|hCoV-19/Australia/WA12/2020|EPI ISL 470830|B.1.5|Australia|2020-03-31	0.0003359702	Oceania
Oceania|hCoV-19/Australia/QLDID922/2020|EPI ISL 418799|B|Australia|2020-02-28	Oceania|hCoV-19/Australia/WA12/2020|EPI ISL 470830|B.1.5|Australia|2020-03-31	0.0003023218	Oceania
Oceania|hCoV-19/Australia/NSW09/2020|EPI ISL 413595|B.4|Australia|2020-02-28	Oceania|hCoV-19/Australia/WA12/2020|EPI ISL 470830|B.1.5|Australia|2020-03-31	0.0003742532	Oceania
Oceania|hCoV-19/Australia/NSW08/2020|EPI ISL 413594|B|Australia|2020-02-28	Oceania|hCoV-19/Australia/WA12/2020|EPI ISL 470830|B.1.5|Australia|2020-03-31	0.0001360581	Oceania
Oceania|hCoV-19/Australia/NSW10/2020|EPI ISL 413596|B|Australia|2020-02-28	Oceania|hCoV-19/Australia/WA12/2020|EPI ISL 470830|B.1.5|Australia|2020-03-31	0.0001360627	Oceania
Oceania|hCoV-19/Australia/NSW219/2020|EPI ISL 427643|B|Australia|2020-02-28	Oceania|hCoV-19/Australia/WA12/2020|EPI ISL 470830|B.1.5|Australia|2020-03-31	0.0001360673	Oceania
Oceania|hCoV-19/Australia/NSW07/2020|EPI ISL 413214|B.4|Australia|2020-02-29	Oceania|hCoV-19/Australia/WA12/2020|EPI ISL 470830|B.1.5|Australia|2020-03-31	0.0003023582	Oceania
Oceania|hCoV-19/Australia/QLD09/2020|EPI ISL 414414|B.4|Australia|2020-02-29	Oceania|hCoV-19/Australia/WA12/2020|EPI ISL 470830|B.1.5|Australia|2020-03-31	0.0003359606	Oceania
Oceania|hCoV-19/Australia/NSW06/2020|EPI ISL 413213|B.4|Australia|2020-02-29	Oceania|hCoV-19/Australia/WA12/2020|EPI ISL 470830|B.1.5|Australia|2020-03-31	0.0003695707	Oceania
Oceania|hCoV-19/New Zealand/20VR0189/2020|EPI ISL 416519|B.1.1|New Zealand|2020-03-02	Oceania|hCoV-19/Australia/WA12/2020|EPI ISL 470830|B.1.5|Australia|2020-03-31	0.0001007662	Oceania
Oceania|hCoV-19/Australia/VIC04/2020|EPI ISL 416412|B.4|Australia|2020-03-02	Oceania|hCoV-19/Australia/WA12/2020|EPI ISL 470830|B.1.5|Australia|2020-03-31	0.0004367833	Oceania
Oceania|hCoV-19/Australia/NSW11/2020|EPI ISL 413597|B.4|Australia|2020-03-02	Oceania|hCoV-19/Australia/WA12/2020|EPI ISL 470830|B.1.5|Australia|2020-03-31	0.0002721593	Oceania
Oceania|hCoV-19/Australia/NSW217/2020|EPI ISL 427644|B.4|Australia|2020-03-02	Oceania|hCoV-19/Australia/WA12/2020|EPI ISL 470830|B.1.5|Australia|2020-03-31	0.0002721686	Oceania
Oceania|hCoV-19/Australia/SAP098/2020|EPI ISL 483066|B.4|Australia|2020-03-03	Oceania|hCoV-19/Australia/WA12/2020|EPI ISL 470830|B.1.5|Australia|2020-03-31	0.0003696046	Oceania
Oceania|hCoV-19/Australia/NSW15/2020|EPI ISL 417383|B.4|Australia|2020-03-03	Oceania|hCoV-19/Australia/WA12/2020|EPI ISL 470830|B.1.5|Australia|2020-03-31	0.0003695643	Oceania
Oceania|hCoV-19/New Zealand/20VR1109/2020|EPI ISL 456190|B.31|New Zealand|2020-03-03	Oceania|hCoV-19/Australia/WA12/2020|EPI ISL 470830|B.1.5|Australia|2020-03-31	0.0005040390	Oceania
Oceania|hCoV-19/Australia/NSW14/2020|EPI ISL 413600|B.4|Australia|2020-03-03	Oceania|hCoV-19/Australia/WA12/2020|EPI ISL 470830|B.1.5|Australia|2020-03-31	0.0002721625	Oceania
Oceania|hCoV-19/Australia/NSW22/2020|EPI ISL 427649|B.4|Australia|2020-03-03	Oceania|hCoV-19/Australia/WA12/2020|EPI ISL 470830|B.1.5|Australia|2020-03-31	0.0003062049	Oceania
Oceania|hCoV-19/Australia/VPRL004/2020|EPI ISL 455596|B.4|Australia|2020-03-03	Oceania|hCoV-19/Australia/WA12/2020|EPI ISL 470830|B.1.5|Australia|2020-03-31	0.0003696294	Oceania
Oceania|hCoV-19/Australia/SAP217/2020|EPI ISL 483073|B|Australia|2020-03-03	Oceania|hCoV-19/Australia/WA12/2020|EPI ISL 470830|B.1.5|Australia|2020-03-31	0.0002716260	Oceania
Oceania|hCoV-19/Australia/SAP099/2020|EPI ISL 468038|B.4|Australia|2020-03-04	Oceania|hCoV-19/Australia/WA12/2020|EPI ISL 470830|B.1.5|Australia|2020-03-31	0.0004032320	Oceania
Oceania|hCoV-19/Australia/NSW21/2020|EPI ISL 417386|B.4|Australia|2020-03-04	Oceania|hCoV-19/Australia/WA12/2020|EPI ISL 470830|B.1.5|Australia|2020-03-31	0.0003359761	Oceania
Oceania|hCoV-19/Australia/WA06/2020|EPI ISL 420534|B.1.98|Australia|2020-03-04	Oceania|hCoV-19/Australia/WA12/2020|EPI ISL 470830|B.1.5|Australia|2020-03-31	0.0000672730	Oceania
Oceania|hCoV-19/Australia/NSW12/2020|EPI ISL 413598|B.4|Australia|2020-03-04	Oceania|hCoV-19/Australia/WA12/2020|EPI ISL 470830|B.1.5|Australia|2020-03-31	0.0003742532	Oceania
Oceania|hCoV-19/Australia/NSW23/2020|EPI ISL 427650|B.4|Australia|2020-03-04	Oceania|hCoV-19/Australia/WA12/2020|EPI ISL 470830|B.1.5|Australia|2020-03-31	0.0003061906	Oceania
Oceania|hCoV-19/Australia/NSW65/2020|EPI ISL 427645|B.4|Australia|2020-03-04	Oceania|hCoV-19/Australia/WA12/2020|EPI ISL 470830|B.1.5|Australia|2020-03-31	0.0003402188	Oceania
Oceania|hCoV-19/Australia/NSW13/2020|EPI ISL 413599|B.4|Australia|2020-03-04	Oceania|hCoV-19/Australia/WA12/2020|EPI ISL 470830|B.1.5|Australia|2020-03-31	0.0003061906	Oceania
Oceania|hCoV-19/New Zealand/20VR0195/2020|EPI ISL 534335|B.1.1|New Zealand|2020-03-04	Oceania|hCoV-19/Australia/WA12/2020|EPI ISL 470830|B.1.5|Australia|2020-03-31	0.0001026870	Oceania
Oceania|hCoV-19/Australia/NSW25/2020|EPI ISL 417388|B.6|Australia|2020-03-05	Oceania|hCoV-19/Australia/WA12/2020|EPI ISL 470830|B.1.5|Australia|2020-03-31	0.0003695431	Oceania
Oceania|hCoV-19/Australia/NSW18/2020|EPI ISL 417384|B.4|Australia|2020-03-05	Oceania|hCoV-19/Australia/WA12/2020|EPI ISL 470830|B.1.5|Australia|2020-03-31	0.0003695537	Oceania
Oceania|hCoV-19/Australia/NSW66/2020|EPI ISL 427646|B.4|Australia|2020-03-05	Oceania|hCoV-19/Australia/WA12/2020|EPI ISL 470830|B.1.5|Australia|2020-03-31	0.0003402188	Oceania
Oceania|hCoV-19/Australia/TAS54/2020|EPI ISL 522729|B.4|Australia|2020-03-05	Oceania|hCoV-19/Australia/WA12/2020|EPI ISL 470830|B.1.5|Australia|2020-03-31	0.0003382310	Oceania
Oceania|hCoV-19/New Zealand/20VR0206/2020|EPI ISL 416526|B.4|New Zealand|2020-03-05	Oceania|hCoV-19/Australia/WA12/2020|EPI ISL 470830|B.1.5|Australia|2020-03-31	0.0003423662	Oceania
Oceania|hCoV-19/Australia/NSW24/2020|EPI ISL 417387|B.4|Australia|2020-03-06	Oceania|hCoV-19/Australia/WA12/2020|EPI ISL 470830|B.1.5|Australia|2020-03-31	0.0003695707	Oceania
Oceania|hCoV-19/Australia/NSW19/2020|EPI ISL 417385|B.4|Australia|2020-03-06	Oceania|hCoV-19/Australia/WA12/2020|EPI ISL 470830|B.1.5|Australia|2020-03-31	0.0003695643	Oceania
Oceania|hCoV-19/Australia/NSW155/2020|EPI ISL 427647|B.1.1|Australia|2020-03-06	Oceania|hCoV-19/Australia/WA12/2020|EPI ISL 470830|B.1.5|Australia|2020-03-31	0.0001020478	Oceania
Oceania|hCoV-19/Australia/NSW33/2020|EPI ISL 427654|B.4|Australia|2020-03-06	Oceania|hCoV-19/Australia/WA12/2020|EPI ISL 470830|B.1.5|Australia|2020-03-31	0.0003062049	Oceania
Oceania|hCoV-19/Australia/VPRL002/2020|EPI ISL 455595|B|Australia|2020-03-06	Oceania|hCoV-19/Australia/WA12/2020|EPI ISL 470830|B.1.5|Australia|2020-03-31	0.0002687690	Oceania
Oceania|hCoV-19/Australia/VIC06/2020|EPI ISL 416414|B.4|Australia|2020-03-06	Oceania|hCoV-19/Australia/WA12/2020|EPI ISL 470830|B.1.5|Australia|2020-03-31	0.0003760105	Oceania
Oceania|hCoV-19/Australia/VIC18/2020|EPI ISL 419737|B.40|Australia|2020-03-07	Oceania|hCoV-19/Australia/WA12/2020|EPI ISL 470830|B.1.5|Australia|2020-03-31	0.0004704426	Oceania
Oceania|hCoV-19/Australia/NSW27/2020|EPI ISL 417390|B.1.1|Australia|2020-03-08	Oceania|hCoV-19/Australia/WA12/2020|EPI ISL 470830|B.1.5|Australia|2020-03-31	0.0001679505	Oceania
Oceania|hCoV-19/Australia/NSW28/2020|EPI ISL 417391|B.4|Australia|2020-03-08	Oceania|hCoV-19/Australia/WA12/2020|EPI ISL 470830|B.1.5|Australia|2020-03-31	0.0004367958	Oceania
Oceania|hCoV-19/Australia/NSW35/2020|EPI ISL 417393|B.4|Australia|2020-03-08	Oceania|hCoV-19/Australia/WA12/2020|EPI ISL 470830|B.1.5|Australia|2020-03-31	0.0004082847	Oceania
Oceania|hCoV-19/Australia/NSW29/2020|EPI ISL 427651|B|Australia|2020-03-08	Oceania|hCoV-19/Australia/WA12/2020|EPI ISL 470830|B.1.5|Australia|2020-03-31	0.0002381356	Oceania
Oceania|hCoV-19/Australia/NSW153/2020|EPI ISL 427653|B.1.1|Australia|2020-03-08	Oceania|hCoV-19/Australia/WA12/2020|EPI ISL 470830|B.1.5|Australia|2020-03-31	0.0001020478	Oceania
Oceania|hCoV-19/Australia/NSW375/2020|EPI ISL 451635|B.4|Australia|2020-03-08	Oceania|hCoV-19/Australia/WA12/2020|EPI ISL 470830|B.1.5|Australia|2020-03-31	0.0004082986	Oceania
Oceania|hCoV-19/Australia/NSW252/2020|EPI ISL 451517|B.4|Australia|2020-03-08	Oceania|hCoV-19/Australia/WA12/2020|EPI ISL 470830|B.1.5|Australia|2020-03-31	0.0003402188	Oceania
Oceania|hCoV-19/Australia/VIC19/2020|EPI ISL 419738|B.39|Australia|2020-03-08	Oceania|hCoV-19/Australia/WA12/2020|EPI ISL 470830|B.1.5|Australia|2020-03-31	0.0004070851	Oceania
Oceania|hCoV-19/Australia/NSW26/2020|EPI ISL 417389|B.4|Australia|2020-03-09	Oceania|hCoV-19/Australia/WA12/2020|EPI ISL 470830|B.1.5|Australia|2020-03-31	0.0004368006	Oceania
Oceania|hCoV-19/Australia/VIC23/2020|EPI ISL 419743|B.40|Australia|2020-03-09	Oceania|hCoV-19/Australia/WA12/2020|EPI ISL 470830|B.1.5|Australia|2020-03-31	0.0004367958	Oceania
Oceania|hCoV-19/Australia/VIC21/2020|EPI ISL 419740|B.40|Australia|2020-03-09	Oceania|hCoV-19/Australia/WA12/2020|EPI ISL 470830|B.1.5|Australia|2020-03-31	0.0004704051	Oceania
Oceania|hCoV-19/Australia/VIC22/2020|EPI ISL 419742|B.1|Australia|2020-03-09	Oceania|hCoV-19/Australia/WA12/2020|EPI ISL 470830|B.1.5|Australia|2020-03-31	0.0001343561	Oceania
Oceania|hCoV-19/Australia/NSW154/2020|EPI ISL 427652|B.1.1|Australia|2020-03-09	Oceania|hCoV-19/Australia/WA12/2020|EPI ISL 470830|B.1.5|Australia|2020-03-31	0.0001020478	Oceania
Oceania|hCoV-19/Australia/NSW2155/2020|EPI ISL 500633|B.4|Australia|2020-03-09	Oceania|hCoV-19/Australia/WA12/2020|EPI ISL 470830|B.1.5|Australia|2020-03-31	0.0003359830	Oceania
Oceania|hCoV-19/Australia/NSW2154/2020|EPI ISL 500632|B.1.1|Australia|2020-03-09	Oceania|hCoV-19/Australia/WA12/2020|EPI ISL 470830|B.1.5|Australia|2020-03-31	0.0001343667	Oceania
Oceania|hCoV-19/Australia/VIC26/2020|EPI ISL 419745|B.3|Australia|2020-03-10	Oceania|hCoV-19/Australia/WA12/2020|EPI ISL 470830|B.1.5|Australia|2020-03-31	0.0002351363	Oceania
Oceania|hCoV-19/Australia/NSW31/2020|EPI ISL 417392|B.4|Australia|2020-03-10	Oceania|hCoV-19/Australia/WA12/2020|EPI ISL 470830|B.1.5|Australia|2020-03-31	0.0003695643	Oceania
Oceania|hCoV-19/Australia/VIC30/2020|EPI ISL 419749|B.4|Australia|2020-03-10	Oceania|hCoV-19/Australia/WA12/2020|EPI ISL 470830|B.1.5|Australia|2020-03-31	0.0003359665	Oceania
Oceania|hCoV-19/Australia/VIC36/2020|EPI ISL 419765|B|Australia|2020-03-10	Oceania|hCoV-19/Australia/WA12/2020|EPI ISL 470830|B.1.5|Australia|2020-03-31	0.0003023497	Oceania
Oceania|hCoV-19/Australia/VIC31/2020|EPI ISL 419750|B.1|Australia|2020-03-10	Oceania|hCoV-19/Australia/WA12/2020|EPI ISL 470830|B.1.5|Australia|2020-03-31	0.0000671722	Oceania
Oceania|hCoV-19/Australia/NSW36/2020|EPI ISL 417394|B.40|Australia|2020-03-10	Oceania|hCoV-19/Australia/WA12/2020|EPI ISL 470830|B.1.5|Australia|2020-03-31	0.0003402231	Oceania
Oceania|hCoV-19/Australia/NSW38/2020|EPI ISL 417396|B.6|Australia|2020-03-10	Oceania|hCoV-19/Australia/WA12/2020|EPI ISL 470830|B.1.5|Australia|2020-03-31	0.0003061855	Oceania
Oceania|hCoV-19/Australia/NSW41/2020|EPI ISL 417399|B.40|Australia|2020-03-10	Oceania|hCoV-19/Australia/WA12/2020|EPI ISL 470830|B.1.5|Australia|2020-03-31	0.0002381275	Oceania
Oceania|hCoV-19/Australia/NSW44/2020|EPI ISL 417400|B.6|Australia|2020-03-10	Oceania|hCoV-19/Australia/WA12/2020|EPI ISL 470830|B.1.5|Australia|2020-03-31	0.0003061766	Oceania
Oceania|hCoV-19/Australia/NSW46/2020|EPI ISL 427658|B.3|Australia|2020-03-10	Oceania|hCoV-19/Australia/WA12/2020|EPI ISL 470830|B.1.5|Australia|2020-03-31	0.0002041673	Oceania
Oceania|hCoV-19/Australia/NSW51/2020|EPI ISL 427660|B.40|Australia|2020-03-10	Oceania|hCoV-19/Australia/WA12/2020|EPI ISL 470830|B.1.5|Australia|2020-03-31	0.0002381356	Oceania
Oceania|hCoV-19/Australia/NSW376/2020|EPI ISL 451636|B.4|Australia|2020-03-10	Oceania|hCoV-19/Australia/WA12/2020|EPI ISL 470830|B.1.5|Australia|2020-03-31	0.0003402287	Oceania
Oceania|hCoV-19/Australia/NSW103/2020|EPI ISL 427657|B.1.5|Australia|2020-03-10	Oceania|hCoV-19/Australia/WA12/2020|EPI ISL 470830|B.1.5|Australia|2020-03-31	0.0000000000	Oceania
Oceania|hCoV-19/Australia/NSW63/2020|EPI ISL 427664|B|Australia|2020-03-10	Oceania|hCoV-19/Australia/WA12/2020|EPI ISL 470830|B.1.5|Australia|2020-03-31	0.0001700992	Oceania
Oceania|hCoV-19/Australia/NSW49/2020|EPI ISL 427659|B.6|Australia|2020-03-10	Oceania|hCoV-19/Australia/WA12/2020|EPI ISL 470830|B.1.5|Australia|2020-03-31	0.0003061960	Oceania
Oceania|hCoV-19/Australia/NSW2159/2020|EPI ISL 500637|B.1.5|Australia|2020-03-10	Oceania|hCoV-19/Australia/WA12/2020|EPI ISL 470830|B.1.5|Australia|2020-03-31	0.0000000000	Oceania
Oceania|hCoV-19/Australia/VIC29/2020|EPI ISL 419748|B.1.1|Australia|2020-03-10	Oceania|hCoV-19/Australia/WA12/2020|EPI ISL 470830|B.1.5|Australia|2020-03-31	0.0001679618	Oceania
Oceania|hCoV-19/Australia/NSW2139/2020|EPI ISL 500627|B.4|Australia|2020-03-10	Oceania|hCoV-19/Australia/WA12/2020|EPI ISL 470830|B.1.5|Australia|2020-03-31	0.0004032099	Oceania
Oceania|hCoV-19/New Zealand/20VR0712/2020|EPI ISL 456163|B.1.1|New Zealand|2020-03-11	Oceania|hCoV-19/Australia/WA12/2020|EPI ISL 470830|B.1.5|Australia|2020-03-31	0.0001007662	Oceania
Oceania|hCoV-19/Australia/QLDID921/2020|EPI ISL 417033|B.6|Australia|2020-03-11	Oceania|hCoV-19/Australia/WA12/2020|EPI ISL 470830|B.1.5|Australia|2020-03-31	0.0003023410	Oceania
Oceania|hCoV-19/Australia/VIC44/2020|EPI ISL 419767|B.1|Australia|2020-03-11	Oceania|hCoV-19/Australia/WA12/2020|EPI ISL 470830|B.1.5|Australia|2020-03-31	0.0000335848	Oceania
Oceania|hCoV-19/Australia/VIC39/2020|EPI ISL 419757|B.1|Australia|2020-03-11	Oceania|hCoV-19/Australia/WA12/2020|EPI ISL 470830|B.1.5|Australia|2020-03-31	0.0001343577	Oceania
Oceania|hCoV-19/Australia/QLDID920/2020|EPI ISL 417032|B.1.5|Australia|2020-03-11	Oceania|hCoV-19/Australia/WA12/2020|EPI ISL 470830|B.1.5|Australia|2020-03-31	0.0000000000	Oceania
Oceania|hCoV-19/Australia/VIC45/2020|EPI ISL 419802|B.1.1|Australia|2020-03-11	Oceania|hCoV-19/Australia/WA12/2020|EPI ISL 470830|B.1.5|Australia|2020-03-31	0.0001007662	Oceania
Oceania|hCoV-19/Australia/NSW40/2020|EPI ISL 417398|B.4|Australia|2020-03-11	Oceania|hCoV-19/Australia/WA12/2020|EPI ISL 470830|B.1.5|Australia|2020-03-31	0.0003742575	Oceania
Oceania|hCoV-19/Australia/NSW52/2020|EPI ISL 417405|B|Australia|2020-03-11	Oceania|hCoV-19/Australia/WA12/2020|EPI ISL 470830|B.1.5|Australia|2020-03-31	0.0002381275	Oceania
Oceania|hCoV-19/Australia/NSW39/2020|EPI ISL 417397|B.1.5|Australia|2020-03-11	Oceania|hCoV-19/Australia/WA12/2020|EPI ISL 470830|B.1.5|Australia|2020-03-31	0.0000000000	Oceania
Oceania|hCoV-19/Australia/NSW102/2020|EPI ISL 427656|B.1.5|Australia|2020-03-11	Oceania|hCoV-19/Australia/WA12/2020|EPI ISL 470830|B.1.5|Australia|2020-03-31	0.0000000000	Oceania
Oceania|hCoV-19/Australia/NSW34/2020|EPI ISL 427655|B.4|Australia|2020-03-11	Oceania|hCoV-19/Australia/WA12/2020|EPI ISL 470830|B.1.5|Australia|2020-03-31	0.0003402348	Oceania
Oceania|hCoV-19/Australia/VIC38/2020|EPI ISL 419756|B.1.6|Australia|2020-03-11	Oceania|hCoV-19/Australia/WA12/2020|EPI ISL 470830|B.1.5|Australia|2020-03-31	0.0001007591	Oceania
Oceania|hCoV-19/Australia/NSW218/2020|EPI ISL 427665|B.3|Australia|2020-03-11	Oceania|hCoV-19/Australia/WA12/2020|EPI ISL 470830|B.1.5|Australia|2020-03-31	0.0002381464	Oceania
Oceania|hCoV-19/Australia/VIC43/2020|EPI ISL 419763|B.1.1|Australia|2020-03-11	Oceania|hCoV-19/Australia/WA12/2020|EPI ISL 470830|B.1.5|Australia|2020-03-31	0.0001343773	Oceania
Oceania|hCoV-19/Australia/NSW2156/2020|EPI ISL 500634|B.39|Australia|2020-03-11	Oceania|hCoV-19/Australia/WA12/2020|EPI ISL 470830|B.1.5|Australia|2020-03-31	0.0003696015	Oceania
Oceania|hCoV-19/Australia/TAS124/2020|EPI ISL 522589|B|Australia|2020-03-11	Oceania|hCoV-19/Australia/WA12/2020|EPI ISL 470830|B.1.5|Australia|2020-03-31	0.0002752501	Oceania
Oceania|hCoV-19/New Zealand/CoV002/2020|EPI ISL 417212|B.31|New Zealand|2020-03-11	Oceania|hCoV-19/Australia/WA12/2020|EPI ISL 470830|B.1.5|Australia|2020-03-31	0.0003709717	Oceania
Oceania|hCoV-19/Australia/VIC50/2020|EPI ISL 419766|B.1|Australia|2020-03-12	Oceania|hCoV-19/Australia/WA12/2020|EPI ISL 470830|B.1.5|Australia|2020-03-31	0.0000671722	Oceania
Oceania|hCoV-19/Australia/VIC55/2020|EPI ISL 419776|B|Australia|2020-03-12	Oceania|hCoV-19/Australia/WA12/2020|EPI ISL 470830|B.1.5|Australia|2020-03-31	0.0003023410	Oceania
Oceania|hCoV-19/Australia/VIC52/2020|EPI ISL 419768|B.1.1.71|Australia|2020-03-12	Oceania|hCoV-19/Australia/WA12/2020|EPI ISL 470830|B.1.5|Australia|2020-03-31	0.0002015448	Oceania
Oceania|hCoV-19/Australia/VIC58/2020|EPI ISL 419784|B.4|Australia|2020-03-12	Oceania|hCoV-19/Australia/WA12/2020|EPI ISL 470830|B.1.5|Australia|2020-03-31	0.0003023497	Oceania
Oceania|hCoV-19/Australia/VIC54/2020|EPI ISL 419770|B.1|Australia|2020-03-12	Oceania|hCoV-19/Australia/WA12/2020|EPI ISL 470830|B.1.5|Australia|2020-03-31	0.0000335848	Oceania
Oceania|hCoV-19/Australia/VIC47/2020|EPI ISL 419759|B.40|Australia|2020-03-12	Oceania|hCoV-19/Australia/WA12/2020|EPI ISL 470830|B.1.5|Australia|2020-03-31	0.0004704268	Oceania
Oceania|hCoV-19/Australia/NSW50/2020|EPI ISL 417404|B.1.1|Australia|2020-03-12	Oceania|hCoV-19/Australia/WA12/2020|EPI ISL 470830|B.1.5|Australia|2020-03-31	0.0001360620	Oceania
Oceania|hCoV-19/Australia/NSW254/2020|EPI ISL 451519|B.4|Australia|2020-03-12	Oceania|hCoV-19/Australia/WA12/2020|EPI ISL 470830|B.1.5|Australia|2020-03-31	0.0004423326	Oceania
Oceania|hCoV-19/Australia/VIC48/2020|EPI ISL 419762|B.1|Australia|2020-03-12	Oceania|hCoV-19/Australia/WA12/2020|EPI ISL 470830|B.1.5|Australia|2020-03-31	0.0000671744	Oceania
Oceania|hCoV-19/Australia/NSW2158/2020|EPI ISL 500636|B.1.5|Australia|2020-03-12	Oceania|hCoV-19/Australia/WA12/2020|EPI ISL 470830|B.1.5|Australia|2020-03-31	0.0000335871	Oceania
Oceania|hCoV-19/Australia/VIC49/2020|EPI ISL 419764|B.1|Australia|2020-03-12	Oceania|hCoV-19/Australia/WA12/2020|EPI ISL 470830|B.1.5|Australia|2020-03-31	0.0001007943	Oceania
Oceania|hCoV-19/New Zealand/20VR0334/2020|EPI ISL 456157|B.1|New Zealand|2020-03-12	Oceania|hCoV-19/Australia/WA12/2020|EPI ISL 470830|B.1.5|Australia|2020-03-31	0.0001026858	Oceania
Oceania|hCoV-19/Australia/VIC62/2020|EPI ISL 419774|B.1|Australia|2020-03-13	Oceania|hCoV-19/Australia/WA12/2020|EPI ISL 470830|B.1.5|Australia|2020-03-31	0.0000335848	Oceania
Oceania|hCoV-19/Australia/NSW2011/2020|EPI ISL 500598|B.4|Australia|2020-03-13	Oceania|hCoV-19/Australia/WA12/2020|EPI ISL 470830|B.1.5|Australia|2020-03-31	0.0004704321	Oceania
Oceania|hCoV-19/Australia/VIC66/2020|EPI ISL 419780|B.4|Australia|2020-03-13	Oceania|hCoV-19/Australia/WA12/2020|EPI ISL 470830|B.1.5|Australia|2020-03-31	0.0003023497	Oceania
Oceania|hCoV-19/Australia/VIC70/2020|EPI ISL 419786|B|Australia|2020-03-13	Oceania|hCoV-19/Australia/WA12/2020|EPI ISL 470830|B.1.5|Australia|2020-03-31	0.0002687420	Oceania
Oceania|hCoV-19/Australia/WA02/2020|EPI ISL 420532|B.1.98|Australia|2020-03-13	Oceania|hCoV-19/Australia/WA12/2020|EPI ISL 470830|B.1.5|Australia|2020-03-31	0.0000336358	Oceania
Oceania|hCoV-19/Australia/NSW45/2020|EPI ISL 417401|B.6|Australia|2020-03-13	Oceania|hCoV-19/Australia/WA12/2020|EPI ISL 470830|B.1.5|Australia|2020-03-31	0.0002721513	Oceania
Oceania|hCoV-19/Australia/NSW47/2020|EPI ISL 417402|B.1.5|Australia|2020-03-13	Oceania|hCoV-19/Australia/WA12/2020|EPI ISL 470830|B.1.5|Australia|2020-03-31	0.0000680250	Oceania
Oceania|hCoV-19/Australia/NSW607/2020|EPI ISL 490017|B.40|Australia|2020-03-13	Oceania|hCoV-19/Australia/WA12/2020|EPI ISL 470830|B.1.5|Australia|2020-03-31	0.0002381356	Oceania
Oceania|hCoV-19/Australia/NSW592/2020|EPI ISL 478704|B.1.5|Australia|2020-03-13	Oceania|hCoV-19/Australia/WA12/2020|EPI ISL 470830|B.1.5|Australia|2020-03-31	0.0000000000	Oceania
Oceania|hCoV-19/Australia/NSW2147/2020|EPI ISL 500628|B.1.5|Australia|2020-03-13	Oceania|hCoV-19/Australia/WA12/2020|EPI ISL 470830|B.1.5|Australia|2020-03-31	0.0000671767	Oceania
Oceania|hCoV-19/Australia/VIC64/2020|EPI ISL 419778|B.1|Australia|2020-03-13	Oceania|hCoV-19/Australia/WA12/2020|EPI ISL 470830|B.1.5|Australia|2020-03-31	0.0001346274	Oceania
Oceania|hCoV-19/Australia/VIC61/2020|EPI ISL 419773|B|Australia|2020-03-13	Oceania|hCoV-19/Australia/WA12/2020|EPI ISL 470830|B.1.5|Australia|2020-03-31	0.0003044205	Oceania
Oceania|hCoV-19/Australia/VIC63/2020|EPI ISL 419775|B.1|Australia|2020-03-13	Oceania|hCoV-19/Australia/WA12/2020|EPI ISL 470830|B.1.5|Australia|2020-03-31	0.0000338439	Oceania
Oceania|hCoV-19/Australia/VIC82/2020|EPI ISL 419794|B.40|Australia|2020-03-14	Oceania|hCoV-19/Australia/WA12/2020|EPI ISL 470830|B.1.5|Australia|2020-03-31	0.0003359509	Oceania
Oceania|hCoV-19/Australia/VIC83/2020|EPI ISL 419799|B|Australia|2020-03-14	Oceania|hCoV-19/Australia/WA12/2020|EPI ISL 470830|B.1.5|Australia|2020-03-31	0.0003024629	Oceania
Oceania|hCoV-19/Australia/VIC80/2020|EPI ISL 419792|B.40|Australia|2020-03-14	Oceania|hCoV-19/Australia/WA12/2020|EPI ISL 470830|B.1.5|Australia|2020-03-31	0.0003023497	Oceania
Oceania|hCoV-19/Australia/NSW2005/2020|EPI ISL 500597|B.1|Australia|2020-03-14	Oceania|hCoV-19/Australia/WA12/2020|EPI ISL 470830|B.1.5|Australia|2020-03-31	0.0000671742	Oceania
Oceania|hCoV-19/Australia/VIC84/2020|EPI ISL 419803|B.39|Australia|2020-03-14	Oceania|hCoV-19/Australia/WA12/2020|EPI ISL 470830|B.1.5|Australia|2020-03-31	0.0003695707	Oceania
Oceania|hCoV-19/Australia/VIC78/2020|EPI ISL 419790|B|Australia|2020-03-14	Oceania|hCoV-19/Australia/WA12/2020|EPI ISL 470830|B.1.5|Australia|2020-03-31	0.0002015593	Oceania
Oceania|hCoV-19/Australia/QLDID923/2020|EPI ISL 418801|B.1|Australia|2020-03-14	Oceania|hCoV-19/Australia/WA12/2020|EPI ISL 470830|B.1.5|Australia|2020-03-31	0.0000335848	Oceania
Oceania|hCoV-19/Australia/WA03/2020|EPI ISL 420533|B.1|Australia|2020-03-14	Oceania|hCoV-19/Australia/WA12/2020|EPI ISL 470830|B.1.5|Australia|2020-03-31	0.0000672761	Oceania
Oceania|hCoV-19/Australia/WA01/2020|EPI ISL 420531|B.1.98|Australia|2020-03-14	Oceania|hCoV-19/Australia/WA12/2020|EPI ISL 470830|B.1.5|Australia|2020-03-31	0.0000672730	Oceania
Oceania|hCoV-19/Australia/NSW54/2020|EPI ISL 417407|B.1.1|Australia|2020-03-14	Oceania|hCoV-19/Australia/WA12/2020|EPI ISL 470830|B.1.5|Australia|2020-03-31	0.0001020444	Oceania
Oceania|hCoV-19/Australia/NSW48/2020|EPI ISL 417403|B.6|Australia|2020-03-14	Oceania|hCoV-19/Australia/WA12/2020|EPI ISL 470830|B.1.5|Australia|2020-03-31	0.0002721513	Oceania
Oceania|hCoV-19/Australia/NSW256/2020|EPI ISL 451521|B.4|Australia|2020-03-14	Oceania|hCoV-19/Australia/WA12/2020|EPI ISL 470830|B.1.5|Australia|2020-03-31	0.0003402188	Oceania
Oceania|hCoV-19/Australia/NSW583/2020|EPI ISL 478695|B.40|Australia|2020-03-14	Oceania|hCoV-19/Australia/WA12/2020|EPI ISL 470830|B.1.5|Australia|2020-03-31	0.0002381356	Oceania
Oceania|hCoV-19/Australia/NSW582/2020|EPI ISL 478694|B.40|Australia|2020-03-14	Oceania|hCoV-19/Australia/WA12/2020|EPI ISL 470830|B.1.5|Australia|2020-03-31	0.0002721606	Oceania
Oceania|hCoV-19/Australia/VIC79/2020|EPI ISL 419791|B.40|Australia|2020-03-14	Oceania|hCoV-19/Australia/WA12/2020|EPI ISL 470830|B.1.5|Australia|2020-03-31	0.0002687509	Oceania
Oceania|hCoV-19/Australia/NSW2146/2020|EPI ISL 509503|B.40|Australia|2020-03-14	Oceania|hCoV-19/Australia/WA12/2020|EPI ISL 470830|B.1.5|Australia|2020-03-31	0.0002687511	Oceania
Oceania|hCoV-19/Australia/VIC81/2020|EPI ISL 419793|B.40|Australia|2020-03-14	Oceania|hCoV-19/Australia/WA12/2020|EPI ISL 470830|B.1.5|Australia|2020-03-31	0.0002687511	Oceania
Oceania|hCoV-19/Australia/SAP215/2020|EPI ISL 468001|B.1.1|Australia|2020-03-14	Oceania|hCoV-19/Australia/WA12/2020|EPI ISL 470830|B.1.5|Australia|2020-03-31	0.0001008000	Oceania
Oceania|hCoV-19/Australia/VIC87/2020|EPI ISL 419797|B.40|Australia|2020-03-15	Oceania|hCoV-19/Australia/WA12/2020|EPI ISL 470830|B.1.5|Australia|2020-03-31	0.0003359510	Oceania
Oceania|hCoV-19/Australia/NSW2144/2020|EPI ISL 527008|B.39|Australia|2020-03-15	Oceania|hCoV-19/Australia/WA12/2020|EPI ISL 470830|B.1.5|Australia|2020-03-31	0.0003695707	Oceania
Oceania|hCoV-19/Australia/SAP111/2020|EPI ISL 451131|B.1.1|Australia|2020-03-15	Oceania|hCoV-19/Australia/WA12/2020|EPI ISL 470830|B.1.5|Australia|2020-03-31	0.0001007662	Oceania
Oceania|hCoV-19/Australia/VIC90/2020|EPI ISL 419801|B.1.1|Australia|2020-03-15	Oceania|hCoV-19/Australia/WA12/2020|EPI ISL 470830|B.1.5|Australia|2020-03-31	0.0001343615	Oceania
Oceania|hCoV-19/Australia/NSW2004/2020|EPI ISL 500596|B.1.5|Australia|2020-03-15	Oceania|hCoV-19/Australia/WA12/2020|EPI ISL 470830|B.1.5|Australia|2020-03-31	0.0001007558	Oceania
Oceania|hCoV-19/Australia/VIC89/2020|EPI ISL 419800|B.1|Australia|2020-03-15	Oceania|hCoV-19/Australia/WA12/2020|EPI ISL 470830|B.1.5|Australia|2020-03-31	0.0001007633	Oceania
Oceania|hCoV-19/New Zealand/20VR0276/2020|EPI ISL 416539|A|New Zealand|2020-03-15	Oceania|hCoV-19/Australia/WA12/2020|EPI ISL 470830|B.1.5|Australia|2020-03-31	0.0003359355	Oceania
Oceania|hCoV-19/Australia/ACT0082/2020|EPI ISL 498542|B.1.1|Australia|2020-03-15	Oceania|hCoV-19/Australia/WA12/2020|EPI ISL 470830|B.1.5|Australia|2020-03-31	0.0001343577	Oceania
Oceania|hCoV-19/Australia/VIC92/2020|EPI ISL 419809|B.1.5|Australia|2020-03-15	Oceania|hCoV-19/Australia/WA12/2020|EPI ISL 470830|B.1.5|Australia|2020-03-31	0.0000000000	Oceania
Oceania|hCoV-19/Australia/NSW112/2020|EPI ISL 427666|B.1.5|Australia|2020-03-15	Oceania|hCoV-19/Australia/WA12/2020|EPI ISL 470830|B.1.5|Australia|2020-03-31	0.0000680273	Oceania
Oceania|hCoV-19/Australia/VIC91/2020|EPI ISL 419804|B.1.5|Australia|2020-03-15	Oceania|hCoV-19/Australia/WA12/2020|EPI ISL 470830|B.1.5|Australia|2020-03-31	0.0000671800	Oceania
Oceania|hCoV-19/Australia/SAP220/2020|EPI ISL 467995|B.1.5|Australia|2020-03-15	Oceania|hCoV-19/Australia/WA12/2020|EPI ISL 470830|B.1.5|Australia|2020-03-31	0.0000676550	Oceania
Oceania|hCoV-19/Australia/VIC09/2020|EPI ISL 416515|B|Australia|2020-03-15	Oceania|hCoV-19/Australia/WA12/2020|EPI ISL 470830|B.1.5|Australia|2020-03-31	0.0003050148	Oceania
Oceania|hCoV-19/Australia/VIC93/2020|EPI ISL 419815|B.3|Australia|2020-03-15	Oceania|hCoV-19/Australia/WA12/2020|EPI ISL 470830|B.1.5|Australia|2020-03-31	0.0002377554	Oceania
Oceania|hCoV-19/Australia/SAP410/2020|EPI ISL 492175|B.6|Australia|2020-03-15	Oceania|hCoV-19/Australia/WA12/2020|EPI ISL 470830|B.1.5|Australia|2020-03-31	0.0004212405	Oceania
Oceania|hCoV-19/Australia/SAP439/2020|EPI ISL 508130|B.6|Australia|2020-03-16	Oceania|hCoV-19/Australia/WA12/2020|EPI ISL 470830|B.1.5|Australia|2020-03-31	0.0003023409	Oceania
Oceania|hCoV-19/Australia/VIC97/2020|EPI ISL 419808|B.4|Australia|2020-03-16	Oceania|hCoV-19/Australia/WA12/2020|EPI ISL 470830|B.1.5|Australia|2020-03-31	0.0003023497	Oceania
Oceania|hCoV-19/Australia/VIC99/2020|EPI ISL 419811|B.1|Australia|2020-03-16	Oceania|hCoV-19/Australia/WA12/2020|EPI ISL 470830|B.1.5|Australia|2020-03-31	0.0002015483	Oceania
Oceania|hCoV-19/Australia/VIC141/2020|EPI ISL 419838|B.1.5|Australia|2020-03-16	Oceania|hCoV-19/Australia/WA12/2020|EPI ISL 470830|B.1.5|Australia|2020-03-31	0.0000000000	Oceania
Oceania|hCoV-19/Australia/SAP112/2020|EPI ISL 468016|B.1.1|Australia|2020-03-16	Oceania|hCoV-19/Australia/WA12/2020|EPI ISL 470830|B.1.5|Australia|2020-03-31	0.0001007662	Oceania
Oceania|hCoV-19/Australia/VIC142/2020|EPI ISL 419839|B.1|Australia|2020-03-16	Oceania|hCoV-19/Australia/WA12/2020|EPI ISL 470830|B.1.5|Australia|2020-03-31	0.0001007650	Oceania
Oceania|hCoV-19/Australia/NSW2151/2020|EPI ISL 500631|B|Australia|2020-03-16	Oceania|hCoV-19/Australia/WA12/2020|EPI ISL 470830|B.1.5|Australia|2020-03-31	0.0001679457	Oceania
Oceania|hCoV-19/Australia/NSW2149/2020|EPI ISL 500630|B.1.1.10|Australia|2020-03-16	Oceania|hCoV-19/Australia/WA12/2020|EPI ISL 470830|B.1.5|Australia|2020-03-31	0.0001679553	Oceania
Oceania|hCoV-19/New Zealand/20VR0993/2020|EPI ISL 456176|B|New Zealand|2020-03-16	Oceania|hCoV-19/Australia/WA12/2020|EPI ISL 470830|B.1.5|Australia|2020-03-31	0.0002015500	Oceania
Oceania|hCoV-19/Australia/VIC143/2020|EPI ISL 419840|B.1.1|Australia|2020-03-16	Oceania|hCoV-19/Australia/WA12/2020|EPI ISL 470830|B.1.5|Australia|2020-03-31	0.0001679505	Oceania
Oceania|hCoV-19/Australia/VIC96/2020|EPI ISL 419807|B|Australia|2020-03-16	Oceania|hCoV-19/Australia/WA12/2020|EPI ISL 470830|B.1.5|Australia|2020-03-31	0.0001679549	Oceania
Oceania|hCoV-19/Australia/NSW58/2020|EPI ISL 417410|B.40|Australia|2020-03-16	Oceania|hCoV-19/Australia/WA12/2020|EPI ISL 470830|B.1.5|Australia|2020-03-31	0.0002721593	Oceania
Oceania|hCoV-19/Australia/NSW57/2020|EPI ISL 417409|B.40|Australia|2020-03-16	Oceania|hCoV-19/Australia/WA12/2020|EPI ISL 470830|B.1.5|Australia|2020-03-31	0.0003402132	Oceania
Oceania|hCoV-19/Australia/NSW104/2020|EPI ISL 427677|B.1.5|Australia|2020-03-16	Oceania|hCoV-19/Australia/WA12/2020|EPI ISL 470830|B.1.5|Australia|2020-03-31	0.0000000000	Oceania
Oceania|hCoV-19/Australia/NSW75/2020|EPI ISL 427703|B.40|Australia|2020-03-16	Oceania|hCoV-19/Australia/WA12/2020|EPI ISL 470830|B.1.5|Australia|2020-03-31	0.0002381356	Oceania
Oceania|hCoV-19/Australia/NSW88/2020|EPI ISL 427702|B.40|Australia|2020-03-16	Oceania|hCoV-19/Australia/WA12/2020|EPI ISL 470830|B.1.5|Australia|2020-03-31	0.0003062014	Oceania
Oceania|hCoV-19/Australia/NSW158/2020|EPI ISL 427735|B.1.1|Australia|2020-03-16	Oceania|hCoV-19/Australia/WA12/2020|EPI ISL 470830|B.1.5|Australia|2020-03-31	0.0001360666	Oceania
Oceania|hCoV-19/Australia/NSW111/2020|EPI ISL 427661|B.1.5|Australia|2020-03-16	Oceania|hCoV-19/Australia/WA12/2020|EPI ISL 470830|B.1.5|Australia|2020-03-31	0.0000680273	Oceania
Oceania|hCoV-19/Australia/VIC146/2020|EPI ISL 419843|B.40|Australia|2020-03-17	Oceania|hCoV-19/Australia/WA12/2020|EPI ISL 470830|B.1.5|Australia|2020-03-31	0.0003023408	Oceania
Oceania|hCoV-19/Australia/VIC327/2020|EPI ISL 426637|B.40|Australia|2020-03-17	Oceania|hCoV-19/Australia/WA12/2020|EPI ISL 470830|B.1.5|Australia|2020-03-31	0.0002687421	Oceania
Oceania|hCoV-19/Australia/VIC157/2020|EPI ISL 419854|B.1|Australia|2020-03-17	Oceania|hCoV-19/Australia/WA12/2020|EPI ISL 470830|B.1.5|Australia|2020-03-31	0.0001007633	Oceania
Oceania|hCoV-19/Australia/VIC151/2020|EPI ISL 419848|B|Australia|2020-03-17	Oceania|hCoV-19/Australia/WA12/2020|EPI ISL 470830|B.1.5|Australia|2020-03-31	0.0003695537	Oceania
Oceania|hCoV-19/Australia/VIC154/2020|EPI ISL 419851|B.1.5|Australia|2020-03-17	Oceania|hCoV-19/Australia/WA12/2020|EPI ISL 470830|B.1.5|Australia|2020-03-31	0.0000671711	Oceania
Oceania|hCoV-19/Australia/VIC144/2020|EPI ISL 419841|B.1.1|Australia|2020-03-17	Oceania|hCoV-19/Australia/WA12/2020|EPI ISL 470830|B.1.5|Australia|2020-03-31	0.0001343577	Oceania
Oceania|hCoV-19/Australia/VIC148/2020|EPI ISL 419845|B.1|Australia|2020-03-17	Oceania|hCoV-19/Australia/WA12/2020|EPI ISL 470830|B.1.5|Australia|2020-03-31	0.0000671722	Oceania
Oceania|hCoV-19/Australia/VIC153/2020|EPI ISL 419850|B.1.1|Australia|2020-03-17	Oceania|hCoV-19/Australia/WA12/2020|EPI ISL 470830|B.1.5|Australia|2020-03-31	0.0001679505	Oceania
Oceania|hCoV-19/Australia/VIC152/2020|EPI ISL 419849|B|Australia|2020-03-17	Oceania|hCoV-19/Australia/WA12/2020|EPI ISL 470830|B.1.5|Australia|2020-03-31	0.0002687420	Oceania
Oceania|hCoV-19/Australia/VIC106/2020|EPI ISL 419820|B.1.5|Australia|2020-03-17	Oceania|hCoV-19/Australia/WA12/2020|EPI ISL 470830|B.1.5|Australia|2020-03-31	0.0001007587	Oceania
Oceania|hCoV-19/Australia/VIC329/2020|EPI ISL 426639|B.1.5|Australia|2020-03-17	Oceania|hCoV-19/Australia/WA12/2020|EPI ISL 470830|B.1.5|Australia|2020-03-31	0.0000671753	Oceania
Oceania|hCoV-19/Australia/VIC149/2020|EPI ISL 419846|B.1|Australia|2020-03-17	Oceania|hCoV-19/Australia/WA12/2020|EPI ISL 470830|B.1.5|Australia|2020-03-31	0.0001343623	Oceania
Oceania|hCoV-19/Australia/VIC156/2020|EPI ISL 419853|B.1.1|Australia|2020-03-17	Oceania|hCoV-19/Australia/WA12/2020|EPI ISL 470830|B.1.5|Australia|2020-03-31	0.0001007662	Oceania
Oceania|hCoV-19/Australia/VIC155/2020|EPI ISL 419852|B.1|Australia|2020-03-17	Oceania|hCoV-19/Australia/WA12/2020|EPI ISL 470830|B.1.5|Australia|2020-03-31	0.0001007604	Oceania
Oceania|hCoV-19/Australia/VIC105/2020|EPI ISL 419819|B.1.255|Australia|2020-03-17	Oceania|hCoV-19/Australia/WA12/2020|EPI ISL 470830|B.1.5|Australia|2020-03-31	0.0001007604	Oceania
Oceania|hCoV-19/New Zealand/20VR0994/2020|EPI ISL 456177|B.31|New Zealand|2020-03-17	Oceania|hCoV-19/Australia/WA12/2020|EPI ISL 470830|B.1.5|Australia|2020-03-31	0.0003697552	Oceania
Oceania|hCoV-19/Australia/NSW62/2020|EPI ISL 417412|B.3|Australia|2020-03-17	Oceania|hCoV-19/Australia/WA12/2020|EPI ISL 470830|B.1.5|Australia|2020-03-31	0.0002040979	Oceania
Oceania|hCoV-19/Australia/SAP181/2020|EPI ISL 492122|B.1|Australia|2020-03-18	Oceania|hCoV-19/Australia/WA12/2020|EPI ISL 470830|B.1.5|Australia|2020-03-31	0.0001007650	Oceania
Oceania|hCoV-19/Australia/QLDID924/2020|EPI ISL 418802|B.1.1|Australia|2020-03-18	Oceania|hCoV-19/Australia/WA12/2020|EPI ISL 470830|B.1.5|Australia|2020-03-31	0.0001343577	Oceania
Oceania|hCoV-19/Australia/VIC174/2020|EPI ISL 419871|B.1.5|Australia|2020-03-18	Oceania|hCoV-19/Australia/WA12/2020|EPI ISL 470830|B.1.5|Australia|2020-03-31	0.0000000000	Oceania
Oceania|hCoV-19/Australia/VIC166/2020|EPI ISL 419863|B.1|Australia|2020-03-18	Oceania|hCoV-19/Australia/WA12/2020|EPI ISL 470830|B.1.5|Australia|2020-03-31	0.0001343600	Oceania
Oceania|hCoV-19/Australia/SAP159/2020|EPI ISL 492116|B.1.1|Australia|2020-03-18	Oceania|hCoV-19/Australia/WA12/2020|EPI ISL 470830|B.1.5|Australia|2020-03-31	0.0002015633	Oceania
Oceania|hCoV-19/Australia/VIC170/2020|EPI ISL 419867|B.1.5|Australia|2020-03-18	Oceania|hCoV-19/Australia/WA12/2020|EPI ISL 470830|B.1.5|Australia|2020-03-31	0.0001007558	Oceania
Oceania|hCoV-19/Australia/VIC163/2020|EPI ISL 419860|B.1.1|Australia|2020-03-18	Oceania|hCoV-19/Australia/WA12/2020|EPI ISL 470830|B.1.5|Australia|2020-03-31	0.0001679583	Oceania
Oceania|hCoV-19/Australia/VIC176/2020|EPI ISL 419873|B.31|Australia|2020-03-18	Oceania|hCoV-19/Australia/WA12/2020|EPI ISL 470830|B.1.5|Australia|2020-03-31	0.0003359665	Oceania
Oceania|hCoV-19/Australia/VIC171/2020|EPI ISL 419868|B.40|Australia|2020-03-18	Oceania|hCoV-19/Australia/WA12/2020|EPI ISL 470830|B.1.5|Australia|2020-03-31	0.0004368034	Oceania
Oceania|hCoV-19/Australia/QLDID926/2020|EPI ISL 418804|B.1.1|Australia|2020-03-18	Oceania|hCoV-19/Australia/WA12/2020|EPI ISL 470830|B.1.5|Australia|2020-03-31	0.0001679583	Oceania
Oceania|hCoV-19/Australia/VIC172/2020|EPI ISL 419869|B.40|Australia|2020-03-18	Oceania|hCoV-19/Australia/WA12/2020|EPI ISL 470830|B.1.5|Australia|2020-03-31	0.0003695707	Oceania
Oceania|hCoV-19/Australia/VIC158/2020|EPI ISL 419855|B.1|Australia|2020-03-18	Oceania|hCoV-19/Australia/WA12/2020|EPI ISL 470830|B.1.5|Australia|2020-03-31	0.0002015575	Oceania
Oceania|hCoV-19/Australia/QLDID925/2020|EPI ISL 418803|B.1|Australia|2020-03-18	Oceania|hCoV-19/Australia/WA12/2020|EPI ISL 470830|B.1.5|Australia|2020-03-31	0.0000671722	Oceania
Oceania|hCoV-19/Australia/VIC178/2020|EPI ISL 419875|B.1.1|Australia|2020-03-18	Oceania|hCoV-19/Australia/WA12/2020|EPI ISL 470830|B.1.5|Australia|2020-03-31	0.0001679505	Oceania
Oceania|hCoV-19/Australia/VIC109/2020|EPI ISL 419718|B.1.1|Australia|2020-03-18	Oceania|hCoV-19/Australia/WA12/2020|EPI ISL 470830|B.1.5|Australia|2020-03-31	0.0001007662	Oceania
Oceania|hCoV-19/New Zealand/20VR0760/2020|EPI ISL 456165|B.1.5|New Zealand|2020-03-18	Oceania|hCoV-19/Australia/WA12/2020|EPI ISL 470830|B.1.5|Australia|2020-03-31	0.0000335961	Oceania
Oceania|hCoV-19/New Zealand/20VR0770/2020|EPI ISL 456168|B.39|New Zealand|2020-03-18	Oceania|hCoV-19/Australia/WA12/2020|EPI ISL 470830|B.1.5|Australia|2020-03-31	0.0003698127	Oceania
Oceania|hCoV-19/Australia/SAP186/2020|EPI ISL 492125|B.1|Australia|2020-03-19	Oceania|hCoV-19/Australia/WA12/2020|EPI ISL 470830|B.1.5|Australia|2020-03-31	0.0001343623	Oceania
Oceania|hCoV-19/Australia/SAP368/2020|EPI ISL 492133|B.1.1|Australia|2020-03-19	Oceania|hCoV-19/Australia/WA12/2020|EPI ISL 470830|B.1.5|Australia|2020-03-31	0.0001343615	Oceania
Oceania|hCoV-19/Australia/NSW2169/2020|EPI ISL 500640|B.6|Australia|2020-03-19	Oceania|hCoV-19/Australia/WA12/2020|EPI ISL 470830|B.1.5|Australia|2020-03-31	0.0004031693	Oceania
Oceania|hCoV-19/Australia/VIC186/2020|EPI ISL 419882|B.40|Australia|2020-03-19	Oceania|hCoV-19/Australia/WA12/2020|EPI ISL 470830|B.1.5|Australia|2020-03-31	0.0003359665	Oceania
Oceania|hCoV-19/Australia/VIC184/2020|EPI ISL 419880|B.1|Australia|2020-03-19	Oceania|hCoV-19/Australia/WA12/2020|EPI ISL 470830|B.1.5|Australia|2020-03-31	0.0001007604	Oceania
Oceania|hCoV-19/Australia/VIC203/2020|EPI ISL 419898|B.40|Australia|2020-03-19	Oceania|hCoV-19/Australia/WA12/2020|EPI ISL 470830|B.1.5|Australia|2020-03-31	0.0004703916	Oceania
Oceania|hCoV-19/Australia/SAP395/2020|EPI ISL 492160|B.1.1|Australia|2020-03-19	Oceania|hCoV-19/Australia/WA12/2020|EPI ISL 470830|B.1.5|Australia|2020-03-31	0.0001679553	Oceania
Oceania|hCoV-19/New Zealand/20VR1110/2020|EPI ISL 456191|B.1.5|New Zealand|2020-03-19	Oceania|hCoV-19/Australia/WA12/2020|EPI ISL 470830|B.1.5|Australia|2020-03-31	0.0001007697	Oceania
Oceania|hCoV-19/Australia/VIC180/2020|EPI ISL 419877|B|Australia|2020-03-19	Oceania|hCoV-19/Australia/WA12/2020|EPI ISL 470830|B.1.5|Australia|2020-03-31	0.0001679380	Oceania
Oceania|hCoV-19/Australia/WA36/2020|EPI ISL 470853|B.39|Australia|2020-03-19	Oceania|hCoV-19/Australia/WA12/2020|EPI ISL 470830|B.1.5|Australia|2020-03-31	0.0003695537	Oceania
Oceania|hCoV-19/Australia/VIC192/2020|EPI ISL 419888|B.1|Australia|2020-03-19	Oceania|hCoV-19/Australia/WA12/2020|EPI ISL 470830|B.1.5|Australia|2020-03-31	0.0000335848	Oceania
Oceania|hCoV-19/Australia/VIC201/2020|EPI ISL 419896|B.1|Australia|2020-03-19	Oceania|hCoV-19/Australia/WA12/2020|EPI ISL 470830|B.1.5|Australia|2020-03-31	0.0001007604	Oceania
Oceania|hCoV-19/Australia/VIC188/2020|EPI ISL 419884|B.6|Australia|2020-03-19	Oceania|hCoV-19/Australia/WA12/2020|EPI ISL 470830|B.1.5|Australia|2020-03-31	0.0003695707	Oceania
Oceania|hCoV-19/Australia/SAP036/2020|EPI ISL 450194|B.1|Australia|2020-03-19	Oceania|hCoV-19/Australia/WA12/2020|EPI ISL 470830|B.1.5|Australia|2020-03-31	0.0001007650	Oceania
Oceania|hCoV-19/Australia/VIC190/2020|EPI ISL 419886|B.1.1|Australia|2020-03-19	Oceania|hCoV-19/Australia/WA12/2020|EPI ISL 470830|B.1.5|Australia|2020-03-31	0.0001007662	Oceania
Oceania|hCoV-19/Australia/SAP372/2020|EPI ISL 492137|B.1|Australia|2020-03-19	Oceania|hCoV-19/Australia/WA12/2020|EPI ISL 470830|B.1.5|Australia|2020-03-31	0.0001007633	Oceania
Oceania|hCoV-19/Australia/VIC191/2020|EPI ISL 419887|B.1.1|Australia|2020-03-19	Oceania|hCoV-19/Australia/WA12/2020|EPI ISL 470830|B.1.5|Australia|2020-03-31	0.0001679505	Oceania
Oceania|hCoV-19/Australia/VIC218/2020|EPI ISL 419913|B.40|Australia|2020-03-20	Oceania|hCoV-19/Australia/WA12/2020|EPI ISL 470830|B.1.5|Australia|2020-03-31	0.0004703916	Oceania
Oceania|hCoV-19/Australia/SAP397/2020|EPI ISL 492162|B.1.5|Australia|2020-03-20	Oceania|hCoV-19/Australia/WA12/2020|EPI ISL 470830|B.1.5|Australia|2020-03-31	0.0000671711	Oceania
Oceania|hCoV-19/Guam/GU NHG 03/2020|EPI ISL 445000|B.6|Guam|2020-03-20	Oceania|hCoV-19/Australia/WA12/2020|EPI ISL 470830|B.1.5|Australia|2020-03-31	0.0003359568	Oceania
Oceania|hCoV-19/Australia/VIC123/2020|EPI ISL 419731|B.1.1|Australia|2020-03-20	Oceania|hCoV-19/Australia/WA12/2020|EPI ISL 470830|B.1.5|Australia|2020-03-31	0.0002015598	Oceania
Oceania|hCoV-19/Australia/SAP374/2020|EPI ISL 492139|B.1|Australia|2020-03-20	Oceania|hCoV-19/Australia/WA12/2020|EPI ISL 470830|B.1.5|Australia|2020-03-31	0.0001680332	Oceania
Oceania|hCoV-19/Australia/SAP386/2020|EPI ISL 492151|B.1.1|Australia|2020-03-20	Oceania|hCoV-19/Australia/WA12/2020|EPI ISL 470830|B.1.5|Australia|2020-03-31	0.0001343615	Oceania
Oceania|hCoV-19/Australia/SAP380/2020|EPI ISL 492145|B.6|Australia|2020-03-20	Oceania|hCoV-19/Australia/WA12/2020|EPI ISL 470830|B.1.5|Australia|2020-03-31	0.0003359568	Oceania
Oceania|hCoV-19/Australia/VIC129/2020|EPI ISL 419732|B|Australia|2020-03-20	Oceania|hCoV-19/Australia/WA12/2020|EPI ISL 470830|B.1.5|Australia|2020-03-31	0.0001679549	Oceania
Oceania|hCoV-19/Australia/VIC214/2020|EPI ISL 419909|B.1|Australia|2020-03-20	Oceania|hCoV-19/Australia/WA12/2020|EPI ISL 470830|B.1.5|Australia|2020-03-31	0.0001007633	Oceania
Oceania|hCoV-19/Australia/VIC339/2020|EPI ISL 426648|B.1.1.71|Australia|2020-03-20	Oceania|hCoV-19/Australia/WA12/2020|EPI ISL 470830|B.1.5|Australia|2020-03-31	0.0002015541	Oceania
Oceania|hCoV-19/Australia/VIC342/2020|EPI ISL 426651|B.31|Australia|2020-03-20	Oceania|hCoV-19/Australia/WA12/2020|EPI ISL 470830|B.1.5|Australia|2020-03-31	0.0004031949	Oceania
Oceania|hCoV-19/Australia/NSW2043/2020|EPI ISL 500614|B.1.98|Australia|2020-03-20	Oceania|hCoV-19/Australia/WA12/2020|EPI ISL 470830|B.1.5|Australia|2020-03-31	0.0000335839	Oceania
Oceania|hCoV-19/New Zealand/20VR1276/2020|EPI ISL 456201|B.31|New Zealand|2020-03-20	Oceania|hCoV-19/Australia/WA12/2020|EPI ISL 470830|B.1.5|Australia|2020-03-31	0.0005376681	Oceania
Oceania|hCoV-19/Australia/VIC216/2020|EPI ISL 419911|B.1|Australia|2020-03-20	Oceania|hCoV-19/Australia/WA12/2020|EPI ISL 470830|B.1.5|Australia|2020-03-31	0.0001007604	Oceania
Oceania|hCoV-19/Australia/VIC341/2020|EPI ISL 426650|B.1.5|Australia|2020-03-20	Oceania|hCoV-19/Australia/WA12/2020|EPI ISL 470830|B.1.5|Australia|2020-03-31	0.0001007615	Oceania
Oceania|hCoV-19/Australia/VIC211/2020|EPI ISL 419906|B.1|Australia|2020-03-20	Oceania|hCoV-19/Australia/WA12/2020|EPI ISL 470830|B.1.5|Australia|2020-03-31	0.0001007650	Oceania
Oceania|hCoV-19/Australia/VIC114/2020|EPI ISL 419725|B.1.5|Australia|2020-03-20	Oceania|hCoV-19/Australia/WA12/2020|EPI ISL 470830|B.1.5|Australia|2020-03-31	0.0000335848	Oceania
Oceania|hCoV-19/Australia/NSW2207/2020|EPI ISL 500665|B.1.1|Australia|2020-03-21	Oceania|hCoV-19/Australia/WA12/2020|EPI ISL 470830|B.1.5|Australia|2020-03-31	0.0001343639	Oceania
Oceania|hCoV-19/Australia/VIC234/2020|EPI ISL 419929|B.1.272|Australia|2020-03-21	Oceania|hCoV-19/Australia/WA12/2020|EPI ISL 470830|B.1.5|Australia|2020-03-31	0.0001343561	Oceania
Oceania|hCoV-19/Australia/SAP370/2020|EPI ISL 492135|B.1.5|Australia|2020-03-21	Oceania|hCoV-19/Australia/WA12/2020|EPI ISL 470830|B.1.5|Australia|2020-03-31	0.0001007633	Oceania
Oceania|hCoV-19/Australia/VIC236/2020|EPI ISL 419931|B.1|Australia|2020-03-21	Oceania|hCoV-19/Australia/WA12/2020|EPI ISL 470830|B.1.5|Australia|2020-03-31	0.0001007633	Oceania
Oceania|hCoV-19/Australia/VIC249/2020|EPI ISL 419944|B.1.1.254|Australia|2020-03-21	Oceania|hCoV-19/Australia/WA12/2020|EPI ISL 470830|B.1.5|Australia|2020-03-31	0.0001679553	Oceania
Oceania|hCoV-19/Australia/VIC242/2020|EPI ISL 419937|B|Australia|2020-03-21	Oceania|hCoV-19/Australia/WA12/2020|EPI ISL 470830|B.1.5|Australia|2020-03-31	0.0001679549	Oceania
Oceania|hCoV-19/Australia/VIC238/2020|EPI ISL 419933|B.1.1|Australia|2020-03-21	Oceania|hCoV-19/Australia/WA12/2020|EPI ISL 470830|B.1.5|Australia|2020-03-31	0.0001007662	Oceania
Oceania|hCoV-19/Australia/VIC354/2020|EPI ISL 426662|B.1.1.1|Australia|2020-03-21	Oceania|hCoV-19/Australia/WA12/2020|EPI ISL 470830|B.1.5|Australia|2020-03-31	0.0003695748	Oceania
Oceania|hCoV-19/Australia/VIC258/2020|EPI ISL 419951|B.1|Australia|2020-03-21	Oceania|hCoV-19/Australia/WA12/2020|EPI ISL 470830|B.1.5|Australia|2020-03-31	0.0001343500	Oceania
Oceania|hCoV-19/Australia/VIC353/2020|EPI ISL 426661|B.1.1|Australia|2020-03-21	Oceania|hCoV-19/Australia/WA12/2020|EPI ISL 470830|B.1.5|Australia|2020-03-31	0.0001343577	Oceania
Oceania|hCoV-19/Australia/NSW2259/2020|EPI ISL 500696|B.1.1|Australia|2020-03-21	Oceania|hCoV-19/Australia/WA12/2020|EPI ISL 470830|B.1.5|Australia|2020-03-31	0.0001679583	Oceania
Oceania|hCoV-19/Australia/VIC261/2020|EPI ISL 419954|B.1|Australia|2020-03-21	Oceania|hCoV-19/Australia/WA12/2020|EPI ISL 470830|B.1.5|Australia|2020-03-31	0.0001007604	Oceania
Oceania|hCoV-19/Australia/VIC237/2020|EPI ISL 419932|B.6|Australia|2020-03-21	Oceania|hCoV-19/Australia/WA12/2020|EPI ISL 470830|B.1.5|Australia|2020-03-31	0.0004367833	Oceania
Oceania|hCoV-19/Australia/VIC246/2020|EPI ISL 419941|B.1|Australia|2020-03-21	Oceania|hCoV-19/Australia/WA12/2020|EPI ISL 470830|B.1.5|Australia|2020-03-31	0.0001343623	Oceania
Oceania|hCoV-19/Australia/VIC230/2020|EPI ISL 419925|B.1.1|Australia|2020-03-21	Oceania|hCoV-19/Australia/WA12/2020|EPI ISL 470830|B.1.5|Australia|2020-03-31	0.0001343847	Oceania
Oceania|hCoV-19/Australia/SAP382/2020|EPI ISL 492147|B.40|Australia|2020-03-21	Oceania|hCoV-19/Australia/WA12/2020|EPI ISL 470830|B.1.5|Australia|2020-03-31	0.0003359665	Oceania
Oceania|hCoV-19/Australia/VIC243/2020|EPI ISL 419938|B.1|Australia|2020-03-21	Oceania|hCoV-19/Australia/WA12/2020|EPI ISL 470830|B.1.5|Australia|2020-03-31	0.0001343500	Oceania
Oceania|hCoV-19/Australia/VIC362/2020|EPI ISL 426670|B.1.1|Australia|2020-03-22	Oceania|hCoV-19/Australia/WA12/2020|EPI ISL 470830|B.1.5|Australia|2020-03-31	0.0001679553	Oceania
Oceania|hCoV-19/Australia/VIC275/2020|EPI ISL 419968|B.1|Australia|2020-03-22	Oceania|hCoV-19/Australia/WA12/2020|EPI ISL 470830|B.1.5|Australia|2020-03-31	0.0000671722	Oceania
Oceania|hCoV-19/Australia/VIC373/2020|EPI ISL 426680|B|Australia|2020-03-22	Oceania|hCoV-19/Australia/WA12/2020|EPI ISL 470830|B.1.5|Australia|2020-03-31	0.0001007604	Oceania
Oceania|hCoV-19/Australia/VIC269/2020|EPI ISL 419962|B.1.1|Australia|2020-03-22	Oceania|hCoV-19/Australia/WA12/2020|EPI ISL 470830|B.1.5|Australia|2020-03-31	0.0001679505	Oceania
Oceania|hCoV-19/Australia/VIC367/2020|EPI ISL 426675|A.2|Australia|2020-03-22	Oceania|hCoV-19/Australia/WA12/2020|EPI ISL 470830|B.1.5|Australia|2020-03-31	0.0004031647	Oceania
Oceania|hCoV-19/Australia/VIC285/2020|EPI ISL 419976|B.1.5|Australia|2020-03-22	Oceania|hCoV-19/Australia/WA12/2020|EPI ISL 470830|B.1.5|Australia|2020-03-31	0.0000335839	Oceania
Oceania|hCoV-19/Australia/VIC278/2020|EPI ISL 419971|B.1.5|Australia|2020-03-22	Oceania|hCoV-19/Australia/WA12/2020|EPI ISL 470830|B.1.5|Australia|2020-03-31	0.0001007587	Oceania
Oceania|hCoV-19/Australia/QLD1010/2020|EPI ISL 530270|B.6|Australia|2020-03-22	Oceania|hCoV-19/Australia/WA12/2020|EPI ISL 470830|B.1.5|Australia|2020-03-31	0.0003695536	Oceania
Oceania|hCoV-19/Australia/NSW2265/2020|EPI ISL 500700|B.1.370|Australia|2020-03-22	Oceania|hCoV-19/Australia/WA12/2020|EPI ISL 470830|B.1.5|Australia|2020-03-31	0.0001343906	Oceania
Oceania|hCoV-19/Australia/VIC276/2020|EPI ISL 419969|B.6|Australia|2020-03-22	Oceania|hCoV-19/Australia/WA12/2020|EPI ISL 470830|B.1.5|Australia|2020-03-31	0.0004031647	Oceania
Oceania|hCoV-19/Australia/SAP383/2020|EPI ISL 492148|B.1.5|Australia|2020-03-22	Oceania|hCoV-19/Australia/WA12/2020|EPI ISL 470830|B.1.5|Australia|2020-03-31	0.0000671711	Oceania
Oceania|hCoV-19/Australia/ACT0071/2020|EPI ISL 498531|B.40|Australia|2020-03-22	Oceania|hCoV-19/Australia/WA12/2020|EPI ISL 470830|B.1.5|Australia|2020-03-31	0.0003695771	Oceania
Oceania|hCoV-19/Australia/VIC134/2020|EPI ISL 419827|B.1.1|Australia|2020-03-22	Oceania|hCoV-19/Australia/WA12/2020|EPI ISL 470830|B.1.5|Australia|2020-03-31	0.0001679583	Oceania
Oceania|hCoV-19/Australia/VIC283/2020|EPI ISL 419974|B.1|Australia|2020-03-22	Oceania|hCoV-19/Australia/WA12/2020|EPI ISL 470830|B.1.5|Australia|2020-03-31	0.0001007650	Oceania
Oceania|hCoV-19/Australia/NSW2244/2020|EPI ISL 500684|B.1|Australia|2020-03-22	Oceania|hCoV-19/Australia/WA12/2020|EPI ISL 470830|B.1.5|Australia|2020-03-31	0.0001007650	Oceania
Oceania|hCoV-19/Australia/VIC267/2020|EPI ISL 419960|B.1|Australia|2020-03-22	Oceania|hCoV-19/Australia/WA12/2020|EPI ISL 470830|B.1.5|Australia|2020-03-31	0.0001007650	Oceania
Oceania|hCoV-19/Australia/VIC287/2020|EPI ISL 419978|B.1|Australia|2020-03-22	Oceania|hCoV-19/Australia/WA12/2020|EPI ISL 470830|B.1.5|Australia|2020-03-31	0.0001007604	Oceania
Oceania|hCoV-19/New Zealand/20VR1451/2020|EPI ISL 456218|B.3|New Zealand|2020-03-23	Oceania|hCoV-19/Australia/WA12/2020|EPI ISL 470830|B.1.5|Australia|2020-03-31	0.0003023392	Oceania
Oceania|hCoV-19/Australia/VIC299/2020|EPI ISL 419990|B.40|Australia|2020-03-23	Oceania|hCoV-19/Australia/WA12/2020|EPI ISL 470830|B.1.5|Australia|2020-03-31	0.0003023549	Oceania
Oceania|hCoV-19/Australia/SAP336/2020|EPI ISL 483113|B.1.5|Australia|2020-03-23	Oceania|hCoV-19/Australia/WA12/2020|EPI ISL 470830|B.1.5|Australia|2020-03-31	0.0000335854	Oceania
Oceania|hCoV-19/Australia/QLDID938/2020|EPI ISL 444612|B.1|Australia|2020-03-23	Oceania|hCoV-19/Australia/WA12/2020|EPI ISL 470830|B.1.5|Australia|2020-03-31	0.0001007604	Oceania
Oceania|hCoV-19/Australia/VIC384/2020|EPI ISL 426691|B.1.5|Australia|2020-03-23	Oceania|hCoV-19/Australia/WA12/2020|EPI ISL 470830|B.1.5|Australia|2020-03-31	0.0001007633	Oceania
Oceania|hCoV-19/Australia/VIC309/2020|EPI ISL 420000|B.1.1|Australia|2020-03-23	Oceania|hCoV-19/Australia/WA12/2020|EPI ISL 470830|B.1.5|Australia|2020-03-31	0.0001007662	Oceania
Oceania|hCoV-19/Australia/VIC308/2020|EPI ISL 419999|B.1|Australia|2020-03-23	Oceania|hCoV-19/Australia/WA12/2020|EPI ISL 470830|B.1.5|Australia|2020-03-31	0.0001679534	Oceania
Oceania|hCoV-19/Australia/VIC383/2020|EPI ISL 426690|B.1|Australia|2020-03-23	Oceania|hCoV-19/Australia/WA12/2020|EPI ISL 470830|B.1.5|Australia|2020-03-31	0.0001343500	Oceania
Oceania|hCoV-19/New Zealand/20VR1796/2020|EPI ISL 456255|B.1|New Zealand|2020-03-23	Oceania|hCoV-19/Australia/WA12/2020|EPI ISL 470830|B.1.5|Australia|2020-03-31	0.0001679612	Oceania
Oceania|hCoV-19/Australia/VIC530/2020|EPI ISL 426796|B.1|Australia|2020-03-23	Oceania|hCoV-19/Australia/WA12/2020|EPI ISL 470830|B.1.5|Australia|2020-03-31	0.0000671711	Oceania
Oceania|hCoV-19/Australia/VIC301/2020|EPI ISL 419992|B.40|Australia|2020-03-23	Oceania|hCoV-19/Australia/WA12/2020|EPI ISL 470830|B.1.5|Australia|2020-03-31	0.0002687421	Oceania
Oceania|hCoV-19/Australia/VIC389/2020|EPI ISL 426696|B|Australia|2020-03-23	Oceania|hCoV-19/Australia/WA12/2020|EPI ISL 470830|B.1.5|Australia|2020-03-31	0.0003359723	Oceania
Oceania|hCoV-19/New Zealand/20VR1618/2020|EPI ISL 456228|B.1.1.254|New Zealand|2020-03-23	Oceania|hCoV-19/Australia/WA12/2020|EPI ISL 470830|B.1.5|Australia|2020-03-31	0.0001679553	Oceania
Oceania|hCoV-19/New Zealand/20VR1626/2020|EPI ISL 456236|B.31|New Zealand|2020-03-23	Oceania|hCoV-19/Australia/WA12/2020|EPI ISL 470830|B.1.5|Australia|2020-03-31	0.0004704268	Oceania
Oceania|hCoV-19/Australia/VIC300/2020|EPI ISL 419991|B.1.5|Australia|2020-03-23	Oceania|hCoV-19/Australia/WA12/2020|EPI ISL 470830|B.1.5|Australia|2020-03-31	0.0001007587	Oceania
Oceania|hCoV-19/Australia/VIC296/2020|EPI ISL 419987|B.1.1|Australia|2020-03-23	Oceania|hCoV-19/Australia/WA12/2020|EPI ISL 470830|B.1.5|Australia|2020-03-31	0.0001679583	Oceania
Oceania|hCoV-19/Australia/VIC312/2020|EPI ISL 420003|B.1|Australia|2020-03-23	Oceania|hCoV-19/Australia/WA12/2020|EPI ISL 470830|B.1.5|Australia|2020-03-31	0.0001343561	Oceania
Oceania|hCoV-19/Australia/QLD985/2020|EPI ISL 530265|B.1|Australia|2020-03-24	Oceania|hCoV-19/Australia/WA12/2020|EPI ISL 470830|B.1.5|Australia|2020-03-31	0.0001007650	Oceania
Oceania|hCoV-19/Australia/QLDID941/2020|EPI ISL 447594|B.1.1|Australia|2020-03-24	Oceania|hCoV-19/Australia/WA12/2020|EPI ISL 470830|B.1.5|Australia|2020-03-31	0.0001343639	Oceania
Oceania|hCoV-19/Australia/VIC13741/2020|EPI ISL 563820|B.40|Australia|2020-03-24	Oceania|hCoV-19/Australia/WA12/2020|EPI ISL 470830|B.1.5|Australia|2020-03-31	0.0003695537	Oceania
Oceania|hCoV-19/Australia/VIC395/2020|EPI ISL 426698|B.1|Australia|2020-03-24	Oceania|hCoV-19/Australia/WA12/2020|EPI ISL 470830|B.1.5|Australia|2020-03-31	0.0002351486	Oceania
Oceania|hCoV-19/New Zealand/20VR1581/2020|EPI ISL 456223|B.1.1|New Zealand|2020-03-24	Oceania|hCoV-19/Australia/WA12/2020|EPI ISL 470830|B.1.5|Australia|2020-03-31	0.0001679583	Oceania
Oceania|hCoV-19/Australia/VIC315/2020|EPI ISL 420006|B.1.1|Australia|2020-03-24	Oceania|hCoV-19/Australia/WA12/2020|EPI ISL 470830|B.1.5|Australia|2020-03-31	0.0001343577	Oceania
Oceania|hCoV-19/Australia/VIC541/2020|EPI ISL 426806|B.1.5|Australia|2020-03-24	Oceania|hCoV-19/Australia/WA12/2020|EPI ISL 470830|B.1.5|Australia|2020-03-31	0.0000671722	Oceania
Oceania|hCoV-19/Australia/VIC449/2020|EPI ISL 426745|B.1|Australia|2020-03-24	Oceania|hCoV-19/Australia/WA12/2020|EPI ISL 470830|B.1.5|Australia|2020-03-31	0.0001007650	Oceania
Oceania|hCoV-19/Australia/VIC394/2020|EPI ISL 426697|B.1.1.296|Australia|2020-03-24	Oceania|hCoV-19/Australia/WA12/2020|EPI ISL 470830|B.1.5|Australia|2020-03-31	0.0002015633	Oceania
Oceania|hCoV-19/Australia/SAP244/2020|EPI ISL 468002|B.1.1.1|Australia|2020-03-24	Oceania|hCoV-19/Australia/WA12/2020|EPI ISL 470830|B.1.5|Australia|2020-03-31	0.0002687575	Oceania
Oceania|hCoV-19/Guam/GU-NHG-02/2020|EPI ISL 444610|B.6|Guam|2020-03-24	Oceania|hCoV-19/Australia/WA12/2020|EPI ISL 470830|B.1.5|Australia|2020-03-31	0.0003023410	Oceania
Oceania|hCoV-19/Australia/VIC325/2020|EPI ISL 420016|B.31|Australia|2020-03-24	Oceania|hCoV-19/Australia/WA12/2020|EPI ISL 470830|B.1.5|Australia|2020-03-31	0.0004031949	Oceania
Oceania|hCoV-19/Australia/VIC321/2020|EPI ISL 420012|B.1|Australia|2020-03-24	Oceania|hCoV-19/Australia/WA12/2020|EPI ISL 470830|B.1.5|Australia|2020-03-31	0.0001007604	Oceania
Oceania|hCoV-19/Australia/WA56/2020|EPI ISL 470873|B.1|Australia|2020-03-24	Oceania|hCoV-19/Australia/WA12/2020|EPI ISL 470830|B.1.5|Australia|2020-03-31	0.0001343983	Oceania
Oceania|hCoV-19/Australia/VIC540/2020|EPI ISL 426805|B.1|Australia|2020-03-24	Oceania|hCoV-19/Australia/WA12/2020|EPI ISL 470830|B.1.5|Australia|2020-03-31	0.0002351485	Oceania
Oceania|hCoV-19/Australia/QLD986/2020|EPI ISL 530266|B.1.5|Australia|2020-03-24	Oceania|hCoV-19/Australia/WA12/2020|EPI ISL 470830|B.1.5|Australia|2020-03-31	0.0001007615	Oceania
Oceania|hCoV-19/Australia/QLDID939/2020|EPI ISL 444793|B.1.265|Australia|2020-03-24	Oceania|hCoV-19/Australia/WA12/2020|EPI ISL 470830|B.1.5|Australia|2020-03-31	0.0001343697	Oceania
Oceania|hCoV-19/Australia/VIC555/2020|EPI ISL 426816|B.1.3|Australia|2020-03-25	Oceania|hCoV-19/Australia/WA12/2020|EPI ISL 470830|B.1.5|Australia|2020-03-31	0.0001343635	Oceania
Oceania|hCoV-19/Australia/QLDID935/2020|EPI ISL 436097|B.1.5|Australia|2020-03-25	Oceania|hCoV-19/Australia/WA12/2020|EPI ISL 470830|B.1.5|Australia|2020-03-31	0.0001007633	Oceania
Oceania|hCoV-19/Australia/VIC548/2020|EPI ISL 426811|B.1.1|Australia|2020-03-25	Oceania|hCoV-19/Australia/WA12/2020|EPI ISL 470830|B.1.5|Australia|2020-03-31	0.0001343639	Oceania
Oceania|hCoV-19/Australia/SAP242/2020|EPI ISL 468023|B.1|Australia|2020-03-25	Oceania|hCoV-19/Australia/WA12/2020|EPI ISL 470830|B.1.5|Australia|2020-03-31	0.0001007604	Oceania
Oceania|hCoV-19/Australia/VIC535/2020|EPI ISL 426801|B|Australia|2020-03-25	Oceania|hCoV-19/Australia/WA12/2020|EPI ISL 470830|B.1.5|Australia|2020-03-31	0.0002351465	Oceania
Oceania|hCoV-19/New Zealand/20VR1765/2020|EPI ISL 536789|B.31|New Zealand|2020-03-25	Oceania|hCoV-19/Australia/WA12/2020|EPI ISL 470830|B.1.5|Australia|2020-03-31	0.0004704268	Oceania
Oceania|hCoV-19/Australia/VIC597/2020|EPI ISL 426854|B.1.1|Australia|2020-03-25	Oceania|hCoV-19/Australia/WA12/2020|EPI ISL 470830|B.1.5|Australia|2020-03-31	0.0001679583	Oceania
Oceania|hCoV-19/Australia/SAP256/2020|EPI ISL 468028|B.1|Australia|2020-03-25	Oceania|hCoV-19/Australia/WA12/2020|EPI ISL 470830|B.1.5|Australia|2020-03-31	0.0001007604	Oceania
Oceania|hCoV-19/Australia/VIC566/2020|EPI ISL 426826|B.1|Australia|2020-03-25	Oceania|hCoV-19/Australia/WA12/2020|EPI ISL 470830|B.1.5|Australia|2020-03-31	0.0000671722	Oceania
Oceania|hCoV-19/Australia/SAP273/2020|EPI ISL 468029|B.1.5|Australia|2020-03-25	Oceania|hCoV-19/Australia/WA12/2020|EPI ISL 470830|B.1.5|Australia|2020-03-31	0.0000671711	Oceania
Oceania|hCoV-19/Australia/QLD962/2020|EPI ISL 530241|B.1|Australia|2020-03-25	Oceania|hCoV-19/Australia/WA12/2020|EPI ISL 470830|B.1.5|Australia|2020-03-31	0.0000671722	Oceania
Oceania|hCoV-19/Australia/SAP263/2020|EPI ISL 468022|A|Australia|2020-03-25	Oceania|hCoV-19/Australia/WA12/2020|EPI ISL 470830|B.1.5|Australia|2020-03-31	0.0003695749	Oceania
Oceania|hCoV-19/Australia/VIC571/2020|EPI ISL 426831|B.1.370|Australia|2020-03-25	Oceania|hCoV-19/Australia/WA12/2020|EPI ISL 470830|B.1.5|Australia|2020-03-31	0.0001679409	Oceania
Oceania|hCoV-19/Australia/VIC561/2020|EPI ISL 426822|B.1.1|Australia|2020-03-25	Oceania|hCoV-19/Australia/WA12/2020|EPI ISL 470830|B.1.5|Australia|2020-03-31	0.0002015541	Oceania
Oceania|hCoV-19/Australia/QLD960/2020|EPI ISL 530242|B.1.1|Australia|2020-03-25	Oceania|hCoV-19/Australia/WA12/2020|EPI ISL 470830|B.1.5|Australia|2020-03-31	0.0001007662	Oceania
Oceania|hCoV-19/Australia/NSW166/2020|EPI ISL 427771|B.1.1|Australia|2020-03-25	Oceania|hCoV-19/Australia/WA12/2020|EPI ISL 470830|B.1.5|Australia|2020-03-31	0.0001360730	Oceania
Oceania|hCoV-19/Australia/NSW221/2020|EPI ISL 451487|B.6|Australia|2020-03-25	Oceania|hCoV-19/Australia/WA12/2020|EPI ISL 470830|B.1.5|Australia|2020-03-31	0.0004082748	Oceania
Oceania|hCoV-19/Australia/VIC617/2020|EPI ISL 426872|B.1|Australia|2020-03-26	Oceania|hCoV-19/Australia/WA12/2020|EPI ISL 470830|B.1.5|Australia|2020-03-31	0.0001007650	Oceania
Oceania|hCoV-19/New Zealand/20VR1783/2020|EPI ISL 456252|B.31|New Zealand|2020-03-26	Oceania|hCoV-19/Australia/WA12/2020|EPI ISL 470830|B.1.5|Australia|2020-03-31	0.0005040390	Oceania
Oceania|hCoV-19/Australia/NSW2435/2020|EPI ISL 527016|B.1.5|Australia|2020-03-26	Oceania|hCoV-19/Australia/WA12/2020|EPI ISL 470830|B.1.5|Australia|2020-03-31	0.0000335848	Oceania
Oceania|hCoV-19/Australia/VIC942/2020|EPI ISL 430639|B.1|Australia|2020-03-26	Oceania|hCoV-19/Australia/WA12/2020|EPI ISL 470830|B.1.5|Australia|2020-03-31	0.0001679486	Oceania
Oceania|hCoV-19/Australia/QLD1012/2020|EPI ISL 530272|B.40|Australia|2020-03-26	Oceania|hCoV-19/Australia/WA12/2020|EPI ISL 470830|B.1.5|Australia|2020-03-31	0.0003023497	Oceania
Oceania|hCoV-19/Australia/SAP319/2020|EPI ISL 483099|B.1.1|Australia|2020-03-26	Oceania|hCoV-19/Australia/WA12/2020|EPI ISL 470830|B.1.5|Australia|2020-03-31	0.0002351404	Oceania
Oceania|hCoV-19/Australia/SAP246/2020|EPI ISL 468014|B.1.153|Australia|2020-03-26	Oceania|hCoV-19/Australia/WA12/2020|EPI ISL 470830|B.1.5|Australia|2020-03-31	0.0000671742	Oceania
Oceania|hCoV-19/New Zealand/20VR1773/2020|EPI ISL 456244|B.1.1|New Zealand|2020-03-26	Oceania|hCoV-19/Australia/WA12/2020|EPI ISL 470830|B.1.5|Australia|2020-03-31	0.0001679583	Oceania
Oceania|hCoV-19/Guam/GU NHG 01/2020|EPI ISL 444998|B.6|Guam|2020-03-26	Oceania|hCoV-19/Australia/WA12/2020|EPI ISL 470830|B.1.5|Australia|2020-03-31	0.0004031461	Oceania
Oceania|hCoV-19/Australia/QLD965/2020|EPI ISL 530244|B.1.5|Australia|2020-03-26	Oceania|hCoV-19/Australia/WA12/2020|EPI ISL 470830|B.1.5|Australia|2020-03-31	0.0000671722	Oceania
Oceania|hCoV-19/Australia/VIC458/2020|EPI ISL 426752|B.1.255|Australia|2020-03-26	Oceania|hCoV-19/Australia/WA12/2020|EPI ISL 470830|B.1.5|Australia|2020-03-31	0.0000671722	Oceania
Oceania|hCoV-19/Australia/SAP051/2020|EPI ISL 451090|B.1.255|Australia|2020-03-26	Oceania|hCoV-19/Australia/WA12/2020|EPI ISL 470830|B.1.5|Australia|2020-03-31	0.0001343561	Oceania
Oceania|hCoV-19/Australia/SAP052/2020|EPI ISL 451091|B.1|Australia|2020-03-26	Oceania|hCoV-19/Australia/WA12/2020|EPI ISL 470830|B.1.5|Australia|2020-03-31	0.0001007650	Oceania
Oceania|hCoV-19/Australia/QLDID940/2020|EPI ISL 444794|B.1|Australia|2020-03-26	Oceania|hCoV-19/Australia/WA12/2020|EPI ISL 470830|B.1.5|Australia|2020-03-31	0.0001343561	Oceania
Oceania|hCoV-19/New Zealand/20VR1779/2020|EPI ISL 456248|B.1|New Zealand|2020-03-26	Oceania|hCoV-19/Australia/WA12/2020|EPI ISL 470830|B.1.5|Australia|2020-03-31	0.0001343561	Oceania
Oceania|hCoV-19/Australia/VIC1995/2020|EPI ISL 521901|B.1.370|Australia|2020-03-26	Oceania|hCoV-19/Australia/WA12/2020|EPI ISL 470830|B.1.5|Australia|2020-03-31	0.0001679486	Oceania
Oceania|hCoV-19/Australia/SAP221/2020|EPI ISL 468026|B.1.1|Australia|2020-03-26	Oceania|hCoV-19/Australia/WA12/2020|EPI ISL 470830|B.1.5|Australia|2020-03-31	0.0001679505	Oceania
Oceania|hCoV-19/Australia/NSW220/2020|EPI ISL 451486|B|Australia|2020-03-26	Oceania|hCoV-19/Australia/WA12/2020|EPI ISL 470830|B.1.5|Australia|2020-03-31	0.0003402248	Oceania
Oceania|hCoV-19/Australia/SAP310/2020|EPI ISL 483093|B|Australia|2020-03-27	Oceania|hCoV-19/Australia/WA12/2020|EPI ISL 470830|B.1.5|Australia|2020-03-31	0.0003023548	Oceania
Oceania|hCoV-19/Australia/VIC668/2020|EPI ISL 426964|B|Australia|2020-03-27	Oceania|hCoV-19/Australia/WA12/2020|EPI ISL 470830|B.1.5|Australia|2020-03-31	0.0003359568	Oceania
Oceania|hCoV-19/Australia/VIC667/2020|EPI ISL 426963|B.3|Australia|2020-03-27	Oceania|hCoV-19/Australia/WA12/2020|EPI ISL 470830|B.1.5|Australia|2020-03-31	0.0002687404	Oceania
Oceania|hCoV-19/Australia/SAP327/2020|EPI ISL 483105|B.1|Australia|2020-03-27	Oceania|hCoV-19/Australia/WA12/2020|EPI ISL 470830|B.1.5|Australia|2020-03-31	0.0002016092	Oceania
Oceania|hCoV-19/Australia/SAP056/2020|EPI ISL 451095|B.1|Australia|2020-03-27	Oceania|hCoV-19/Australia/WA12/2020|EPI ISL 470830|B.1.5|Australia|2020-03-31	0.0000671722	Oceania
Oceania|hCoV-19/Australia/SAP331/2020|EPI ISL 483109|B.1.370|Australia|2020-03-27	Oceania|hCoV-19/Australia/WA12/2020|EPI ISL 470830|B.1.5|Australia|2020-03-31	0.0002015332	Oceania
Oceania|hCoV-19/Australia/SAP309/2020|EPI ISL 483092|B|Australia|2020-03-27	Oceania|hCoV-19/Australia/WA12/2020|EPI ISL 470830|B.1.5|Australia|2020-03-31	0.0003359568	Oceania
Oceania|hCoV-19/New Zealand/20VR1624/2020|EPI ISL 456234|B.1|New Zealand|2020-03-27	Oceania|hCoV-19/Australia/WA12/2020|EPI ISL 470830|B.1.5|Australia|2020-03-31	0.0001007633	Oceania
Oceania|hCoV-19/Australia/VIC677/2020|EPI ISL 426972|B.1|Australia|2020-03-27	Oceania|hCoV-19/Australia/WA12/2020|EPI ISL 470830|B.1.5|Australia|2020-03-31	0.0001343561	Oceania
Oceania|hCoV-19/Australia/SAP058/2020|EPI ISL 451097|B.1|Australia|2020-03-27	Oceania|hCoV-19/Australia/WA12/2020|EPI ISL 470830|B.1.5|Australia|2020-03-31	0.0001007650	Oceania
Oceania|hCoV-19/Australia/VIC665/2020|EPI ISL 426961|B.1|Australia|2020-03-27	Oceania|hCoV-19/Australia/WA12/2020|EPI ISL 470830|B.1.5|Australia|2020-03-31	0.0001007604	Oceania
Oceania|hCoV-19/Australia/VIC606/2020|EPI ISL 426861|B.1.255|Australia|2020-03-27	Oceania|hCoV-19/Australia/WA12/2020|EPI ISL 470830|B.1.5|Australia|2020-03-31	0.0000671722	Oceania
Oceania|hCoV-19/New Zealand/20VR2581/2020|EPI ISL 548127|B.1.3|New Zealand|2020-03-27	Oceania|hCoV-19/Australia/WA12/2020|EPI ISL 470830|B.1.5|Australia|2020-03-31	0.0002015921	Oceania
Oceania|hCoV-19/Australia/NSW305/2020|EPI ISL 451569|B.1|Australia|2020-03-27	Oceania|hCoV-19/Australia/WA12/2020|EPI ISL 470830|B.1.5|Australia|2020-03-31	0.0001020419	Oceania
Oceania|hCoV-19/Australia/NSW261/2020|EPI ISL 451526|B.1.1|Australia|2020-03-27	Oceania|hCoV-19/Australia/WA12/2020|EPI ISL 470830|B.1.5|Australia|2020-03-31	0.0001360666	Oceania
Oceania|hCoV-19/Australia/NSW233/2020|EPI ISL 451499|B.1.5|Australia|2020-03-27	Oceania|hCoV-19/Australia/WA12/2020|EPI ISL 470830|B.1.5|Australia|2020-03-31	0.0001360666	Oceania
Oceania|hCoV-19/Australia/NSW278/2020|EPI ISL 451542|B.1.1|Australia|2020-03-27	Oceania|hCoV-19/Australia/WA12/2020|EPI ISL 470830|B.1.5|Australia|2020-03-31	0.0001020478	Oceania
Oceania|hCoV-19/Australia/NSW234/2020|EPI ISL 451500|B.1.5|Australia|2020-03-27	Oceania|hCoV-19/Australia/WA12/2020|EPI ISL 470830|B.1.5|Australia|2020-03-31	0.0000000000	Oceania
Oceania|hCoV-19/Australia/SAP061/2020|EPI ISL 451100|B.1|Australia|2020-03-28	Oceania|hCoV-19/Australia/WA12/2020|EPI ISL 470830|B.1.5|Australia|2020-03-31	0.0001007650	Oceania
Oceania|hCoV-19/Australia/SAP334/2020|EPI ISL 483111|B.1.5|Australia|2020-03-28	Oceania|hCoV-19/Australia/WA12/2020|EPI ISL 470830|B.1.5|Australia|2020-03-31	0.0001007633	Oceania
Oceania|hCoV-19/New Zealand/20VR1839/2020|EPI ISL 456280|B.31|New Zealand|2020-03-28	Oceania|hCoV-19/Australia/WA12/2020|EPI ISL 470830|B.1.5|Australia|2020-03-31	0.0004368034	Oceania
Oceania|hCoV-19/Australia/VIC808/2020|EPI ISL 427082|B.31|Australia|2020-03-28	Oceania|hCoV-19/Australia/WA12/2020|EPI ISL 470830|B.1.5|Australia|2020-03-31	0.0005040246	Oceania
Oceania|hCoV-19/Australia/VIC652/2020|EPI ISL 426948|B.1.5|Australia|2020-03-28	Oceania|hCoV-19/Australia/WA12/2020|EPI ISL 470830|B.1.5|Australia|2020-03-31	0.0000000000	Oceania
Oceania|hCoV-19/Australia/SAP062/2020|EPI ISL 451101|B.1|Australia|2020-03-28	Oceania|hCoV-19/Australia/WA12/2020|EPI ISL 470830|B.1.5|Australia|2020-03-31	0.0001007650	Oceania
Oceania|hCoV-19/Australia/VIC685/2020|EPI ISL 426980|B.40|Australia|2020-03-28	Oceania|hCoV-19/Australia/WA12/2020|EPI ISL 470830|B.1.5|Australia|2020-03-31	0.0004704051	Oceania
Oceania|hCoV-19/Australia/VIC-CBA3/2020|EPI ISL 420877|B.1.1|Australia|2020-03-28	Oceania|hCoV-19/Australia/WA12/2020|EPI ISL 470830|B.1.5|Australia|2020-03-31	0.0002015448	Oceania
Oceania|hCoV-19/Australia/VIC644/2020|EPI ISL 426940|B.1|Australia|2020-03-28	Oceania|hCoV-19/Australia/WA12/2020|EPI ISL 470830|B.1.5|Australia|2020-03-31	0.0002015518	Oceania
Oceania|hCoV-19/Australia/NSW322/2020|EPI ISL 451584|B.1|Australia|2020-03-28	Oceania|hCoV-19/Australia/WA12/2020|EPI ISL 470830|B.1.5|Australia|2020-03-31	0.0001020419	Oceania
Oceania|hCoV-19/Australia/NSW511/2020|EPI ISL 455051|B.1.5|Australia|2020-03-28	Oceania|hCoV-19/Australia/WA12/2020|EPI ISL 470830|B.1.5|Australia|2020-03-31	0.0000000000	Oceania
Oceania|hCoV-19/Australia/NSW538/2020|EPI ISL 455077|B.1|Australia|2020-03-28	Oceania|hCoV-19/Australia/WA12/2020|EPI ISL 470830|B.1.5|Australia|2020-03-31	0.0001020419	Oceania
Oceania|hCoV-19/Australia/NSW225/2020|EPI ISL 451491|B.1.1.296|Australia|2020-03-28	Oceania|hCoV-19/Australia/WA12/2020|EPI ISL 470830|B.1.5|Australia|2020-03-31	0.0002381536	Oceania
Oceania|hCoV-19/Australia/NSW247/2020|EPI ISL 451512|B.1.5|Australia|2020-03-28	Oceania|hCoV-19/Australia/WA12/2020|EPI ISL 470830|B.1.5|Australia|2020-03-31	0.0000340120	Oceania
Oceania|hCoV-19/Australia/NSW266/2020|EPI ISL 451531|B.40|Australia|2020-03-28	Oceania|hCoV-19/Australia/WA12/2020|EPI ISL 470830|B.1.5|Australia|2020-03-31	0.0003402407	Oceania
Oceania|hCoV-19/Australia/NSW227/2020|EPI ISL 451493|B.1|Australia|2020-03-28	Oceania|hCoV-19/Australia/WA12/2020|EPI ISL 470830|B.1.5|Australia|2020-03-31	0.0000680234	Oceania
Oceania|hCoV-19/Australia/NSW279/2020|EPI ISL 451543|B.1|Australia|2020-03-28	Oceania|hCoV-19/Australia/WA12/2020|EPI ISL 470830|B.1.5|Australia|2020-03-31	0.0000680265	Oceania
Oceania|hCoV-19/Australia/NSW229/2020|EPI ISL 451495|B.4|Australia|2020-03-28	Oceania|hCoV-19/Australia/WA12/2020|EPI ISL 470830|B.1.5|Australia|2020-03-31	0.0004423455	Oceania
Oceania|hCoV-19/Australia/VIC639/2020|EPI ISL 426935|B.1|Australia|2020-03-29	Oceania|hCoV-19/Australia/WA12/2020|EPI ISL 470830|B.1.5|Australia|2020-03-31	0.0001007632	Oceania
Oceania|hCoV-19/Australia/SAP067/2020|EPI ISL 451105|B.1.275|Australia|2020-03-29	Oceania|hCoV-19/Australia/WA12/2020|EPI ISL 470830|B.1.5|Australia|2020-03-31	0.0001007604	Oceania
Oceania|hCoV-19/Australia/VIC682/2020|EPI ISL 426977|B.1.5|Australia|2020-03-29	Oceania|hCoV-19/Australia/WA12/2020|EPI ISL 470830|B.1.5|Australia|2020-03-31	0.0000000000	Oceania
Oceania|hCoV-19/Australia/VIC712/2020|EPI ISL 426999|B.1|Australia|2020-03-29	Oceania|hCoV-19/Australia/WA12/2020|EPI ISL 470830|B.1.5|Australia|2020-03-31	0.0000671722	Oceania
Oceania|hCoV-19/Australia/VIC710/2020|EPI ISL 426997|B.52|Australia|2020-03-29	Oceania|hCoV-19/Australia/WA12/2020|EPI ISL 470830|B.1.5|Australia|2020-03-31	0.0002687521	Oceania
Oceania|hCoV-19/Australia/SAP065/2020|EPI ISL 451103|B.1|Australia|2020-03-29	Oceania|hCoV-19/Australia/WA12/2020|EPI ISL 470830|B.1.5|Australia|2020-03-31	0.0000671722	Oceania
Oceania|hCoV-19/Australia/SAP204/2020|EPI ISL 468013|B.1.1|Australia|2020-03-29	Oceania|hCoV-19/Australia/WA12/2020|EPI ISL 470830|B.1.5|Australia|2020-03-31	0.0001007763	Oceania
Oceania|hCoV-19/Australia/VIC638/2020|EPI ISL 426934|B.1.1|Australia|2020-03-29	Oceania|hCoV-19/Australia/WA12/2020|EPI ISL 470830|B.1.5|Australia|2020-03-31	0.0001007662	Oceania
Oceania|hCoV-19/Australia/NSW249/2020|EPI ISL 451514|B.1.1|Australia|2020-03-29	Oceania|hCoV-19/Australia/WA12/2020|EPI ISL 470830|B.1.5|Australia|2020-03-31	0.0001360666	Oceania
Oceania|hCoV-19/Australia/NSW555/2020|EPI ISL 455094|B.1.5|Australia|2020-03-29	Oceania|hCoV-19/Australia/WA12/2020|EPI ISL 470830|B.1.5|Australia|2020-03-31	0.0001020431	Oceania
Oceania|hCoV-19/Australia/NSW342/2020|EPI ISL 451604|B.1.178|Australia|2020-03-29	Oceania|hCoV-19/Australia/WA12/2020|EPI ISL 470830|B.1.5|Australia|2020-03-31	0.0001020419	Oceania
Oceania|hCoV-19/Australia/NSW224/2020|EPI ISL 451490|B.1.255|Australia|2020-03-29	Oceania|hCoV-19/Australia/WA12/2020|EPI ISL 470830|B.1.5|Australia|2020-03-31	0.0001360587	Oceania
Oceania|hCoV-19/Australia/NSW311/2020|EPI ISL 451575|B.1|Australia|2020-03-29	Oceania|hCoV-19/Australia/WA12/2020|EPI ISL 470830|B.1.5|Australia|2020-03-31	0.0001020419	Oceania
Oceania|hCoV-19/Australia/NSW246/2020|EPI ISL 451511|B.6|Australia|2020-03-29	Oceania|hCoV-19/Australia/WA12/2020|EPI ISL 470830|B.1.5|Australia|2020-03-31	0.0004082938	Oceania
Oceania|hCoV-19/Australia/WA111/2020|EPI ISL 512764|B.1|Australia|2020-03-29	Oceania|hCoV-19/Australia/WA12/2020|EPI ISL 470830|B.1.5|Australia|2020-03-31	0.0000680312	Oceania
Oceania|hCoV-19/New Zealand/20VR1837/2020|EPI ISL 456278|B.1|New Zealand|2020-03-29	Oceania|hCoV-19/Australia/WA12/2020|EPI ISL 470830|B.1.5|Australia|2020-03-31	0.0001007687	Oceania
Oceania|hCoV-19/Australia/VIC744/2020|EPI ISL 427022|B.1.1.8|Australia|2020-03-29	Oceania|hCoV-19/Australia/WA12/2020|EPI ISL 470830|B.1.5|Australia|2020-03-31	0.0001681821	Oceania
Oceania|hCoV-19/Australia/TAS226/2020|EPI ISL 522655|B.1|Australia|2020-03-29	Oceania|hCoV-19/Australia/WA12/2020|EPI ISL 470830|B.1.5|Australia|2020-03-31	0.0001009027	Oceania
Oceania|hCoV-19/Australia/VIC731/2020|EPI ISL 427010|B.1.1|Australia|2020-03-30	Oceania|hCoV-19/Australia/WA12/2020|EPI ISL 470830|B.1.5|Australia|2020-03-31	0.0001679505	Oceania
Oceania|hCoV-19/Australia/VIC779/2020|EPI ISL 427054|B.52|Australia|2020-03-30	Oceania|hCoV-19/Australia/WA12/2020|EPI ISL 470830|B.1.5|Australia|2020-03-31	0.0004031798	Oceania
Oceania|hCoV-19/Australia/SAP070/2020|EPI ISL 451108|B.1|Australia|2020-03-30	Oceania|hCoV-19/Australia/WA12/2020|EPI ISL 470830|B.1.5|Australia|2020-03-31	0.0001007650	Oceania
Oceania|hCoV-19/Australia/VIC752/2020|EPI ISL 427029|B.4|Australia|2020-03-30	Oceania|hCoV-19/Australia/WA12/2020|EPI ISL 470830|B.1.5|Australia|2020-03-31	0.0004368159	Oceania
Oceania|hCoV-19/Australia/SAP451/2020|EPI ISL 508141|B.1|Australia|2020-03-30	Oceania|hCoV-19/Australia/WA12/2020|EPI ISL 470830|B.1.5|Australia|2020-03-31	0.0002687250	Oceania
Oceania|hCoV-19/Australia/SAP206/2020|EPI ISL 468036|B.1.201|Australia|2020-03-30	Oceania|hCoV-19/Australia/WA12/2020|EPI ISL 470830|B.1.5|Australia|2020-03-31	0.0000671722	Oceania
Oceania|hCoV-19/Australia/NSW562/2020|EPI ISL 478674|B.1|Australia|2020-03-30	Oceania|hCoV-19/Australia/WA12/2020|EPI ISL 470830|B.1.5|Australia|2020-03-31	0.0000680265	Oceania
Oceania|hCoV-19/Australia/NSW303/2020|EPI ISL 451567|B.1.1|Australia|2020-03-30	Oceania|hCoV-19/Australia/WA12/2020|EPI ISL 470830|B.1.5|Australia|2020-03-31	0.0001360666	Oceania
Oceania|hCoV-19/Australia/NSW243/2020|EPI ISL 451509|B.3|Australia|2020-03-30	Oceania|hCoV-19/Australia/WA12/2020|EPI ISL 470830|B.1.5|Australia|2020-03-31	0.0002381342	Oceania
Oceania|hCoV-19/Australia/NSW292/2020|EPI ISL 451556|B.1.5|Australia|2020-03-30	Oceania|hCoV-19/Australia/WA12/2020|EPI ISL 470830|B.1.5|Australia|2020-03-31	0.0000000000	Oceania
Oceania|hCoV-19/Australia/NSW268/2020|EPI ISL 451533|B.1|Australia|2020-03-30	Oceania|hCoV-19/Australia/WA12/2020|EPI ISL 470830|B.1.5|Australia|2020-03-31	0.0001020761	Oceania
Oceania|hCoV-19/Australia/WA86/2020|EPI ISL 512739|B.1.1|Australia|2020-03-30	Oceania|hCoV-19/Australia/WA12/2020|EPI ISL 470830|B.1.5|Australia|2020-03-31	0.0002381657	Oceania
Oceania|hCoV-19/New Zealand/20VR1856/2020|EPI ISL 456284|B.31|New Zealand|2020-03-30	Oceania|hCoV-19/Australia/WA12/2020|EPI ISL 470830|B.1.5|Australia|2020-03-31	0.0004031896	Oceania
Oceania|hCoV-19/Australia/NSW581/2020|EPI ISL 478693|B.1|Australia|2020-03-30	Oceania|hCoV-19/Australia/WA12/2020|EPI ISL 470830|B.1.5|Australia|2020-03-31	0.0001020488	Oceania
Oceania|hCoV-19/Australia/VIC931/2020|EPI ISL 427159|B.1.1.1|Australia|2020-03-30	Oceania|hCoV-19/Australia/WA12/2020|EPI ISL 470830|B.1.5|Australia|2020-03-31	0.0002016003	Oceania
Oceania|hCoV-19/Australia/VIC780/2020|EPI ISL 427055|B.1.1|Australia|2020-03-30	Oceania|hCoV-19/Australia/WA12/2020|EPI ISL 470830|B.1.5|Australia|2020-03-31	0.0001344135	Oceania
Oceania|hCoV-19/New Zealand/20VR1862/2020|EPI ISL 456288|B.1|New Zealand|2020-03-30	Oceania|hCoV-19/Australia/WA12/2020|EPI ISL 470830|B.1.5|Australia|2020-03-31	0.0001007998	Oceania
Oceania|hCoV-19/Australia/VIC753/2020|EPI ISL 427030|B.31|Australia|2020-03-30	Oceania|hCoV-19/Australia/WA12/2020|EPI ISL 470830|B.1.5|Australia|2020-03-31	0.0004373562	Oceania
Oceania|hCoV-19/Australia/SAP285/2020|EPI ISL 468035|B.1.1|Australia|2020-03-31	Oceania|hCoV-19/Australia/WA12/2020|EPI ISL 470830|B.1.5|Australia|2020-03-31	0.0001679505	Oceania
Oceania|hCoV-19/Australia/SAP268/2020|EPI ISL 468043|B.3|Australia|2020-03-31	Oceania|hCoV-19/Australia/WA12/2020|EPI ISL 470830|B.1.5|Australia|2020-03-31	0.0002351363	Oceania
Oceania|hCoV-19/Australia/QLD963/2020|EPI ISL 530226|B.1|Australia|2020-03-31	Oceania|hCoV-19/Australia/WA12/2020|EPI ISL 470830|B.1.5|Australia|2020-03-31	0.0002015390	Oceania
Oceania|hCoV-19/Australia/NSW02/2020|EPI ISL 408976|B|Australia|2020-01-22	Oceania|hCoV-19/Australia/SAP073/2020|EPI ISL 451110|B.1|Australia|2020-03-31	0.0002691127	Oceania
Oceania|hCoV-19/Australia/NSW01/2020|EPI ISL 407893|A|Australia|2020-01-24	Oceania|hCoV-19/Australia/SAP073/2020|EPI ISL 451110|B.1|Australia|2020-03-31	0.0002687297	Oceania
Oceania|hCoV-19/Australia/NSW04/2020|EPI ISL 417030|A|Australia|2020-01-24	Oceania|hCoV-19/Australia/SAP073/2020|EPI ISL 451110|B.1|Australia|2020-03-31	0.0003695260	Oceania
Oceania|hCoV-19/Australia/VIC02/2020|EPI ISL 416410|B|Australia|2020-01-24	Oceania|hCoV-19/Australia/SAP073/2020|EPI ISL 451110|B.1|Australia|2020-03-31	0.0002712198	Oceania
Oceania|hCoV-19/Australia/VIC01/2020|EPI ISL 406844|B|Australia|2020-01-25	Oceania|hCoV-19/Australia/SAP073/2020|EPI ISL 451110|B.1|Australia|2020-03-31	0.0003024565	Oceania
Oceania|hCoV-19/Australia/NSW03/2020|EPI ISL 408977|B|Australia|2020-01-25	Oceania|hCoV-19/Australia/SAP073/2020|EPI ISL 451110|B.1|Australia|2020-03-31	0.0002351445	Oceania
Oceania|hCoV-19/Australia/NSW2153/2020|EPI ISL 509505|B.1.5|Australia|2020-01-25	Oceania|hCoV-19/Australia/SAP073/2020|EPI ISL 451110|B.1|Australia|2020-03-31	0.0001007701	Oceania
Oceania|hCoV-19/Australia/QLD01/2020|EPI ISL 407894|A|Australia|2020-01-28	Oceania|hCoV-19/Australia/SAP073/2020|EPI ISL 451110|B.1|Australia|2020-03-31	0.0003359451	Oceania
Oceania|hCoV-19/Australia/VPRL014/2020|EPI ISL 455603|B.1|Australia|2020-01-30	Oceania|hCoV-19/Australia/SAP073/2020|EPI ISL 451110|B.1|Australia|2020-03-31	0.0002687297	Oceania
Oceania|hCoV-19/Australia/QLD02/2020|EPI ISL 407896|A|Australia|2020-01-30	Oceania|hCoV-19/Australia/SAP073/2020|EPI ISL 451110|B.1|Australia|2020-03-31	0.0004031507	Oceania
Oceania|hCoV-19/Australia/SA01/2020|EPI ISL 480778|B.1|Australia|2020-01-30	Oceania|hCoV-19/Australia/SAP073/2020|EPI ISL 451110|B.1|Australia|2020-03-31	0.0002690912	Oceania
Oceania|hCoV-19/Australia/SA04/2020|EPI ISL 480781|B.1|Australia|2020-01-30	Oceania|hCoV-19/Australia/SAP073/2020|EPI ISL 451110|B.1|Australia|2020-03-31	0.0002703367	Oceania
Oceania|hCoV-19/Australia/VIC13/2020|EPI ISL 419733|B|Australia|2020-01-31	Oceania|hCoV-19/Australia/SAP073/2020|EPI ISL 451110|B.1|Australia|2020-03-31	0.0003363761	Oceania
Oceania|hCoV-19/Australia/VIC14/2020|EPI ISL 419734|B|Australia|2020-02-02	Oceania|hCoV-19/Australia/SAP073/2020|EPI ISL 451110|B.1|Australia|2020-03-31	0.0002389128	Oceania
Oceania|hCoV-19/Australia/QLD03/2020|EPI ISL 410717|A|Australia|2020-02-05	Oceania|hCoV-19/Australia/SAP073/2020|EPI ISL 451110|B.1|Australia|2020-03-31	0.0003695472	Oceania
Oceania|hCoV-19/Australia/QLD04/2020|EPI ISL 410718|A|Australia|2020-02-05	Oceania|hCoV-19/Australia/SAP073/2020|EPI ISL 451110|B.1|Australia|2020-03-31	0.0003359451	Oceania
Oceania|hCoV-19/Australia/VIC07/2020|EPI ISL 416415|A|Australia|2020-02-08	Oceania|hCoV-19/Australia/SAP073/2020|EPI ISL 451110|B.1|Australia|2020-03-31	0.0003695472	Oceania
Oceania|hCoV-19/Australia/SAP097/2020|EPI ISL 468039|B|Australia|2020-02-22	Oceania|hCoV-19/Australia/SAP073/2020|EPI ISL 451110|B.1|Australia|2020-03-31	0.0003023549	Oceania
Oceania|hCoV-19/Australia/WA11/2020|EPI ISL 420456|B|Australia|2020-02-22	Oceania|hCoV-19/Australia/SAP073/2020|EPI ISL 451110|B.1|Australia|2020-03-31	0.0003023715	Oceania
Oceania|hCoV-19/Australia/WA34/2020|EPI ISL 470851|B|Australia|2020-02-27	Oceania|hCoV-19/Australia/SAP073/2020|EPI ISL 451110|B.1|Australia|2020-03-31	0.0003023410	Oceania
Oceania|hCoV-19/New Zealand/20VR0174/2020|EPI ISL 413490|B.4|New Zealand|2020-02-27	Oceania|hCoV-19/Australia/SAP073/2020|EPI ISL 451110|B.1|Australia|2020-03-31	0.0003696433	Oceania
Oceania|hCoV-19/Australia/NSW05/2020|EPI ISL 412975|B.4|Australia|2020-02-28	Oceania|hCoV-19/Australia/SAP073/2020|EPI ISL 451110|B.1|Australia|2020-03-31	0.0004031994	Oceania
Oceania|hCoV-19/Australia/QLDID922/2020|EPI ISL 418799|B|Australia|2020-02-28	Oceania|hCoV-19/Australia/SAP073/2020|EPI ISL 451110|B.1|Australia|2020-03-31	0.0003695366	Oceania
Oceania|hCoV-19/Australia/NSW09/2020|EPI ISL 413595|B.4|Australia|2020-02-28	Oceania|hCoV-19/Australia/SAP073/2020|EPI ISL 451110|B.1|Australia|2020-03-31	0.0004423383	Oceania
Oceania|hCoV-19/Australia/NSW08/2020|EPI ISL 413594|B|Australia|2020-02-28	Oceania|hCoV-19/Australia/SAP073/2020|EPI ISL 451110|B.1|Australia|2020-03-31	0.0002041051	Oceania
Oceania|hCoV-19/Australia/NSW10/2020|EPI ISL 413596|B|Australia|2020-02-28	Oceania|hCoV-19/Australia/SAP073/2020|EPI ISL 451110|B.1|Australia|2020-03-31	0.0002041120	Oceania
Oceania|hCoV-19/Australia/NSW219/2020|EPI ISL 427643|B|Australia|2020-02-28	Oceania|hCoV-19/Australia/SAP073/2020|EPI ISL 451110|B.1|Australia|2020-03-31	0.0002041190	Oceania
Oceania|hCoV-19/Australia/NSW07/2020|EPI ISL 413214|B.4|Australia|2020-02-29	Oceania|hCoV-19/Australia/SAP073/2020|EPI ISL 451110|B.1|Australia|2020-03-31	0.0003695812	Oceania
Oceania|hCoV-19/Australia/QLD09/2020|EPI ISL 414414|B.4|Australia|2020-02-29	Oceania|hCoV-19/Australia/SAP073/2020|EPI ISL 451110|B.1|Australia|2020-03-31	0.0004031878	Oceania
Oceania|hCoV-19/Australia/NSW06/2020|EPI ISL 413213|B.4|Australia|2020-02-29	Oceania|hCoV-19/Australia/SAP073/2020|EPI ISL 451110|B.1|Australia|2020-03-31	0.0004368034	Oceania
Oceania|hCoV-19/New Zealand/20VR0189/2020|EPI ISL 416519|B.1.1|New Zealand|2020-03-02	Oceania|hCoV-19/Australia/SAP073/2020|EPI ISL 451110|B.1|Australia|2020-03-31	0.0001679583	Oceania
Oceania|hCoV-19/Australia/VIC04/2020|EPI ISL 416412|B.4|Australia|2020-03-02	Oceania|hCoV-19/Australia/SAP073/2020|EPI ISL 451110|B.1|Australia|2020-03-31	0.0005040246	Oceania
Oceania|hCoV-19/Australia/NSW11/2020|EPI ISL 413597|B.4|Australia|2020-03-02	Oceania|hCoV-19/Australia/SAP073/2020|EPI ISL 451110|B.1|Australia|2020-03-31	0.0003402292	Oceania
Oceania|hCoV-19/Australia/NSW217/2020|EPI ISL 427644|B.4|Australia|2020-03-02	Oceania|hCoV-19/Australia/SAP073/2020|EPI ISL 451110|B.1|Australia|2020-03-31	0.0003402408	Oceania
Oceania|hCoV-19/Australia/SAP098/2020|EPI ISL 483066|B.4|Australia|2020-03-03	Oceania|hCoV-19/Australia/SAP073/2020|EPI ISL 451110|B.1|Australia|2020-03-31	0.0004368435	Oceania
Oceania|hCoV-19/Australia/NSW15/2020|EPI ISL 417383|B.4|Australia|2020-03-03	Oceania|hCoV-19/Australia/SAP073/2020|EPI ISL 451110|B.1|Australia|2020-03-31	0.0004367958	Oceania
Oceania|hCoV-19/New Zealand/20VR1109/2020|EPI ISL 456190|B.31|New Zealand|2020-03-03	Oceania|hCoV-19/Australia/SAP073/2020|EPI ISL 451110|B.1|Australia|2020-03-31	0.0005712940	Oceania
Oceania|hCoV-19/Australia/NSW14/2020|EPI ISL 413600|B.4|Australia|2020-03-03	Oceania|hCoV-19/Australia/SAP073/2020|EPI ISL 451110|B.1|Australia|2020-03-31	0.0003402331	Oceania
Oceania|hCoV-19/Australia/NSW22/2020|EPI ISL 427649|B.4|Australia|2020-03-03	Oceania|hCoV-19/Australia/SAP073/2020|EPI ISL 451110|B.1|Australia|2020-03-31	0.0003742834	Oceania
Oceania|hCoV-19/Australia/VPRL004/2020|EPI ISL 455596|B.4|Australia|2020-03-03	Oceania|hCoV-19/Australia/SAP073/2020|EPI ISL 451110|B.1|Australia|2020-03-31	0.0004368729	Oceania
Oceania|hCoV-19/Australia/SAP217/2020|EPI ISL 483073|B|Australia|2020-03-03	Oceania|hCoV-19/Australia/SAP073/2020|EPI ISL 451110|B.1|Australia|2020-03-31	0.0003395623	Oceania
Oceania|hCoV-19/Australia/SAP099/2020|EPI ISL 468038|B.4|Australia|2020-03-04	Oceania|hCoV-19/Australia/SAP073/2020|EPI ISL 451110|B.1|Australia|2020-03-31	0.0004704784	Oceania
Oceania|hCoV-19/Australia/NSW21/2020|EPI ISL 417386|B.4|Australia|2020-03-04	Oceania|hCoV-19/Australia/SAP073/2020|EPI ISL 451110|B.1|Australia|2020-03-31	0.0004032064	Oceania
Oceania|hCoV-19/Australia/WA06/2020|EPI ISL 420534|B.1.98|Australia|2020-03-04	Oceania|hCoV-19/Australia/SAP073/2020|EPI ISL 451110|B.1|Australia|2020-03-31	0.0001345578	Oceania
Oceania|hCoV-19/Australia/NSW12/2020|EPI ISL 413598|B.4|Australia|2020-03-04	Oceania|hCoV-19/Australia/SAP073/2020|EPI ISL 451110|B.1|Australia|2020-03-31	0.0004423383	Oceania
Oceania|hCoV-19/Australia/NSW23/2020|EPI ISL 427650|B.4|Australia|2020-03-04	Oceania|hCoV-19/Australia/SAP073/2020|EPI ISL 451110|B.1|Australia|2020-03-31	0.0003742660	Oceania
Oceania|hCoV-19/Australia/NSW65/2020|EPI ISL 427645|B.4|Australia|2020-03-04	Oceania|hCoV-19/Australia/SAP073/2020|EPI ISL 451110|B.1|Australia|2020-03-31	0.0004082986	Oceania
Oceania|hCoV-19/Australia/NSW13/2020|EPI ISL 413599|B.4|Australia|2020-03-04	Oceania|hCoV-19/Australia/SAP073/2020|EPI ISL 451110|B.1|Australia|2020-03-31	0.0003742660	Oceania
Oceania|hCoV-19/New Zealand/20VR0195/2020|EPI ISL 534335|B.1.1|New Zealand|2020-03-04	Oceania|hCoV-19/Australia/SAP073/2020|EPI ISL 451110|B.1|Australia|2020-03-31	0.0001711601	Oceania
Oceania|hCoV-19/Australia/NSW25/2020|EPI ISL 417388|B.6|Australia|2020-03-05	Oceania|hCoV-19/Australia/SAP073/2020|EPI ISL 451110|B.1|Australia|2020-03-31	0.0004367707	Oceania
Oceania|hCoV-19/Australia/NSW18/2020|EPI ISL 417384|B.4|Australia|2020-03-05	Oceania|hCoV-19/Australia/SAP073/2020|EPI ISL 451110|B.1|Australia|2020-03-31	0.0004367833	Oceania
Oceania|hCoV-19/Australia/NSW66/2020|EPI ISL 427646|B.4|Australia|2020-03-05	Oceania|hCoV-19/Australia/SAP073/2020|EPI ISL 451110|B.1|Australia|2020-03-31	0.0004082986	Oceania
Oceania|hCoV-19/Australia/TAS54/2020|EPI ISL 522729|B.4|Australia|2020-03-05	Oceania|hCoV-19/Australia/SAP073/2020|EPI ISL 451110|B.1|Australia|2020-03-31	0.0004059128	Oceania
Oceania|hCoV-19/New Zealand/20VR0206/2020|EPI ISL 416526|B.4|New Zealand|2020-03-05	Oceania|hCoV-19/Australia/SAP073/2020|EPI ISL 451110|B.1|Australia|2020-03-31	0.0004108759	Oceania
Oceania|hCoV-19/Australia/NSW24/2020|EPI ISL 417387|B.4|Australia|2020-03-06	Oceania|hCoV-19/Australia/SAP073/2020|EPI ISL 451110|B.1|Australia|2020-03-31	0.0004368034	Oceania
Oceania|hCoV-19/Australia/NSW19/2020|EPI ISL 417385|B.4|Australia|2020-03-06	Oceania|hCoV-19/Australia/SAP073/2020|EPI ISL 451110|B.1|Australia|2020-03-31	0.0004367958	Oceania
Oceania|hCoV-19/Australia/NSW155/2020|EPI ISL 427647|B.1.1|Australia|2020-03-06	Oceania|hCoV-19/Australia/SAP073/2020|EPI ISL 451110|B.1|Australia|2020-03-31	0.0001700948	Oceania
Oceania|hCoV-19/Australia/NSW33/2020|EPI ISL 427654|B.4|Australia|2020-03-06	Oceania|hCoV-19/Australia/SAP073/2020|EPI ISL 451110|B.1|Australia|2020-03-31	0.0003742835	Oceania
Oceania|hCoV-19/Australia/VPRL002/2020|EPI ISL 455595|B|Australia|2020-03-06	Oceania|hCoV-19/Australia/SAP073/2020|EPI ISL 451110|B.1|Australia|2020-03-31	0.0003359905	Oceania
Oceania|hCoV-19/Australia/VIC06/2020|EPI ISL 416414|B.4|Australia|2020-03-06	Oceania|hCoV-19/Australia/SAP073/2020|EPI ISL 451110|B.1|Australia|2020-03-31	0.0004102211	Oceania
Oceania|hCoV-19/Australia/VIC18/2020|EPI ISL 419737|B.40|Australia|2020-03-07	Oceania|hCoV-19/Australia/SAP073/2020|EPI ISL 451110|B.1|Australia|2020-03-31	0.0005376956	Oceania
Oceania|hCoV-19/Australia/NSW27/2020|EPI ISL 417390|B.1.1|Australia|2020-03-08	Oceania|hCoV-19/Australia/SAP073/2020|EPI ISL 451110|B.1|Australia|2020-03-31	0.0002351512	Oceania
Oceania|hCoV-19/Australia/NSW28/2020|EPI ISL 417391|B.4|Australia|2020-03-08	Oceania|hCoV-19/Australia/SAP073/2020|EPI ISL 451110|B.1|Australia|2020-03-31	0.0005040391	Oceania
Oceania|hCoV-19/Australia/NSW35/2020|EPI ISL 417393|B.4|Australia|2020-03-08	Oceania|hCoV-19/Australia/SAP073/2020|EPI ISL 451110|B.1|Australia|2020-03-31	0.0004763743	Oceania
Oceania|hCoV-19/Australia/NSW29/2020|EPI ISL 427651|B|Australia|2020-03-08	Oceania|hCoV-19/Australia/SAP073/2020|EPI ISL 451110|B.1|Australia|2020-03-31	0.0003062014	Oceania
Oceania|hCoV-19/Australia/NSW153/2020|EPI ISL 427653|B.1.1|Australia|2020-03-08	Oceania|hCoV-19/Australia/SAP073/2020|EPI ISL 451110|B.1|Australia|2020-03-31	0.0001700948	Oceania
Oceania|hCoV-19/Australia/NSW375/2020|EPI ISL 451635|B.4|Australia|2020-03-08	Oceania|hCoV-19/Australia/SAP073/2020|EPI ISL 451110|B.1|Australia|2020-03-31	0.0004763904	Oceania
Oceania|hCoV-19/Australia/NSW252/2020|EPI ISL 451517|B.4|Australia|2020-03-08	Oceania|hCoV-19/Australia/SAP073/2020|EPI ISL 451110|B.1|Australia|2020-03-31	0.0004082986	Oceania
Oceania|hCoV-19/Australia/VIC19/2020|EPI ISL 419738|B.39|Australia|2020-03-08	Oceania|hCoV-19/Australia/SAP073/2020|EPI ISL 451110|B.1|Australia|2020-03-31	0.0004749744	Oceania
Oceania|hCoV-19/Australia/NSW26/2020|EPI ISL 417389|B.4|Australia|2020-03-09	Oceania|hCoV-19/Australia/SAP073/2020|EPI ISL 451110|B.1|Australia|2020-03-31	0.0005040446	Oceania
Oceania|hCoV-19/Australia/VIC23/2020|EPI ISL 419743|B.40|Australia|2020-03-09	Oceania|hCoV-19/Australia/SAP073/2020|EPI ISL 451110|B.1|Australia|2020-03-31	0.0005040391	Oceania
Oceania|hCoV-19/Australia/VIC21/2020|EPI ISL 419740|B.40|Australia|2020-03-09	Oceania|hCoV-19/Australia/SAP073/2020|EPI ISL 451110|B.1|Australia|2020-03-31	0.0005376527	Oceania
Oceania|hCoV-19/Australia/VIC22/2020|EPI ISL 419742|B.1|Australia|2020-03-09	Oceania|hCoV-19/Australia/SAP073/2020|EPI ISL 451110|B.1|Australia|2020-03-31	0.0001343500	Oceania
Oceania|hCoV-19/Australia/NSW154/2020|EPI ISL 427652|B.1.1|Australia|2020-03-09	Oceania|hCoV-19/Australia/SAP073/2020|EPI ISL 451110|B.1|Australia|2020-03-31	0.0001700948	Oceania
Oceania|hCoV-19/Australia/NSW2155/2020|EPI ISL 500633|B.4|Australia|2020-03-09	Oceania|hCoV-19/Australia/SAP073/2020|EPI ISL 451110|B.1|Australia|2020-03-31	0.0004032147	Oceania
Oceania|hCoV-19/Australia/NSW2154/2020|EPI ISL 500632|B.1.1|Australia|2020-03-09	Oceania|hCoV-19/Australia/SAP073/2020|EPI ISL 451110|B.1|Australia|2020-03-31	0.0002015676	Oceania
Oceania|hCoV-19/Australia/VIC26/2020|EPI ISL 419745|B.3|Australia|2020-03-10	Oceania|hCoV-19/Australia/SAP073/2020|EPI ISL 451110|B.1|Australia|2020-03-31	0.0003023444	Oceania
Oceania|hCoV-19/Australia/NSW31/2020|EPI ISL 417392|B.4|Australia|2020-03-10	Oceania|hCoV-19/Australia/SAP073/2020|EPI ISL 451110|B.1|Australia|2020-03-31	0.0004367958	Oceania
Oceania|hCoV-19/Australia/VIC30/2020|EPI ISL 419749|B.4|Australia|2020-03-10	Oceania|hCoV-19/Australia/SAP073/2020|EPI ISL 451110|B.1|Australia|2020-03-31	0.0004031949	Oceania
Oceania|hCoV-19/Australia/VIC36/2020|EPI ISL 419765|B|Australia|2020-03-10	Oceania|hCoV-19/Australia/SAP073/2020|EPI ISL 451110|B.1|Australia|2020-03-31	0.0003695707	Oceania
Oceania|hCoV-19/Australia/VIC31/2020|EPI ISL 419750|B.1|Australia|2020-03-10	Oceania|hCoV-19/Australia/SAP073/2020|EPI ISL 451110|B.1|Australia|2020-03-31	0.0000671691	Oceania
Oceania|hCoV-19/Australia/NSW36/2020|EPI ISL 417394|B.40|Australia|2020-03-10	Oceania|hCoV-19/Australia/SAP073/2020|EPI ISL 451110|B.1|Australia|2020-03-31	0.0004083038	Oceania
Oceania|hCoV-19/Australia/NSW38/2020|EPI ISL 417396|B.6|Australia|2020-03-10	Oceania|hCoV-19/Australia/SAP073/2020|EPI ISL 451110|B.1|Australia|2020-03-31	0.0003742598	Oceania
Oceania|hCoV-19/Australia/NSW41/2020|EPI ISL 417399|B.40|Australia|2020-03-10	Oceania|hCoV-19/Australia/SAP073/2020|EPI ISL 451110|B.1|Australia|2020-03-31	0.0003061910	Oceania
Oceania|hCoV-19/Australia/NSW44/2020|EPI ISL 417400|B.6|Australia|2020-03-10	Oceania|hCoV-19/Australia/SAP073/2020|EPI ISL 451110|B.1|Australia|2020-03-31	0.0003742489	Oceania
Oceania|hCoV-19/Australia/NSW46/2020|EPI ISL 427658|B.3|Australia|2020-03-10	Oceania|hCoV-19/Australia/SAP073/2020|EPI ISL 451110|B.1|Australia|2020-03-31	0.0002722471	Oceania
Oceania|hCoV-19/Australia/NSW51/2020|EPI ISL 427660|B.40|Australia|2020-03-10	Oceania|hCoV-19/Australia/SAP073/2020|EPI ISL 451110|B.1|Australia|2020-03-31	0.0003062014	Oceania
Oceania|hCoV-19/Australia/NSW376/2020|EPI ISL 451636|B.4|Australia|2020-03-10	Oceania|hCoV-19/Australia/SAP073/2020|EPI ISL 451110|B.1|Australia|2020-03-31	0.0004083106	Oceania
Oceania|hCoV-19/Australia/NSW103/2020|EPI ISL 427657|B.1.5|Australia|2020-03-10	Oceania|hCoV-19/Australia/SAP073/2020|EPI ISL 451110|B.1|Australia|2020-03-31	0.0000680265	Oceania
Oceania|hCoV-19/Australia/NSW63/2020|EPI ISL 427664|B|Australia|2020-03-10	Oceania|hCoV-19/Australia/SAP073/2020|EPI ISL 451110|B.1|Australia|2020-03-31	0.0002381600	Oceania
Oceania|hCoV-19/Australia/NSW49/2020|EPI ISL 427659|B.6|Australia|2020-03-10	Oceania|hCoV-19/Australia/SAP073/2020|EPI ISL 451110|B.1|Australia|2020-03-31	0.0003742726	Oceania
Oceania|hCoV-19/Australia/NSW2159/2020|EPI ISL 500637|B.1.5|Australia|2020-03-10	Oceania|hCoV-19/Australia/SAP073/2020|EPI ISL 451110|B.1|Australia|2020-03-31	0.0000671767	Oceania
Oceania|hCoV-19/Australia/VIC29/2020|EPI ISL 419748|B.1.1|Australia|2020-03-10	Oceania|hCoV-19/Australia/SAP073/2020|EPI ISL 451110|B.1|Australia|2020-03-31	0.0002351670	Oceania
Oceania|hCoV-19/Australia/NSW2139/2020|EPI ISL 500627|B.4|Australia|2020-03-10	Oceania|hCoV-19/Australia/SAP073/2020|EPI ISL 451110|B.1|Australia|2020-03-31	0.0004704525	Oceania
Oceania|hCoV-19/New Zealand/20VR0712/2020|EPI ISL 456163|B.1.1|New Zealand|2020-03-11	Oceania|hCoV-19/Australia/SAP073/2020|EPI ISL 451110|B.1|Australia|2020-03-31	0.0001679583	Oceania
Oceania|hCoV-19/Australia/QLDID921/2020|EPI ISL 417033|B.6|Australia|2020-03-11	Oceania|hCoV-19/Australia/SAP073/2020|EPI ISL 451110|B.1|Australia|2020-03-31	0.0003695601	Oceania
Oceania|hCoV-19/Australia/VIC44/2020|EPI ISL 419767|B.1|Australia|2020-03-11	Oceania|hCoV-19/Australia/SAP073/2020|EPI ISL 451110|B.1|Australia|2020-03-31	0.0001007633	Oceania
Oceania|hCoV-19/Australia/VIC39/2020|EPI ISL 419757|B.1|Australia|2020-03-11	Oceania|hCoV-19/Australia/SAP073/2020|EPI ISL 451110|B.1|Australia|2020-03-31	0.0001343515	Oceania
Oceania|hCoV-19/Australia/QLDID920/2020|EPI ISL 417032|B.1.5|Australia|2020-03-11	Oceania|hCoV-19/Australia/SAP073/2020|EPI ISL 451110|B.1|Australia|2020-03-31	0.0000671722	Oceania
Oceania|hCoV-19/Australia/VIC45/2020|EPI ISL 419802|B.1.1|Australia|2020-03-11	Oceania|hCoV-19/Australia/SAP073/2020|EPI ISL 451110|B.1|Australia|2020-03-31	0.0001679583	Oceania
Oceania|hCoV-19/Australia/NSW40/2020|EPI ISL 417398|B.4|Australia|2020-03-11	Oceania|hCoV-19/Australia/SAP073/2020|EPI ISL 451110|B.1|Australia|2020-03-31	0.0004423434	Oceania
Oceania|hCoV-19/Australia/NSW52/2020|EPI ISL 417405|B|Australia|2020-03-11	Oceania|hCoV-19/Australia/SAP073/2020|EPI ISL 451110|B.1|Australia|2020-03-31	0.0003061910	Oceania
Oceania|hCoV-19/Australia/NSW39/2020|EPI ISL 417397|B.1.5|Australia|2020-03-11	Oceania|hCoV-19/Australia/SAP073/2020|EPI ISL 451110|B.1|Australia|2020-03-31	0.0000680242	Oceania
Oceania|hCoV-19/Australia/NSW102/2020|EPI ISL 427656|B.1.5|Australia|2020-03-11	Oceania|hCoV-19/Australia/SAP073/2020|EPI ISL 451110|B.1|Australia|2020-03-31	0.0000680265	Oceania
Oceania|hCoV-19/Australia/NSW34/2020|EPI ISL 427655|B.4|Australia|2020-03-11	Oceania|hCoV-19/Australia/SAP073/2020|EPI ISL 451110|B.1|Australia|2020-03-31	0.0004083178	Oceania
Oceania|hCoV-19/Australia/VIC38/2020|EPI ISL 419756|B.1.6|Australia|2020-03-11	Oceania|hCoV-19/Australia/SAP073/2020|EPI ISL 451110|B.1|Australia|2020-03-31	0.0001679464	Oceania
Oceania|hCoV-19/Australia/NSW218/2020|EPI ISL 427665|B.3|Australia|2020-03-11	Oceania|hCoV-19/Australia/SAP073/2020|EPI ISL 451110|B.1|Australia|2020-03-31	0.0003062153	Oceania
Oceania|hCoV-19/Australia/VIC43/2020|EPI ISL 419763|B.1.1|Australia|2020-03-11	Oceania|hCoV-19/Australia/SAP073/2020|EPI ISL 451110|B.1|Australia|2020-03-31	0.0002015836	Oceania
Oceania|hCoV-19/Australia/NSW2156/2020|EPI ISL 500634|B.39|Australia|2020-03-11	Oceania|hCoV-19/Australia/SAP073/2020|EPI ISL 451110|B.1|Australia|2020-03-31	0.0004368398	Oceania
Oceania|hCoV-19/Australia/TAS124/2020|EPI ISL 522589|B|Australia|2020-03-11	Oceania|hCoV-19/Australia/SAP073/2020|EPI ISL 451110|B.1|Australia|2020-03-31	0.0003440933	Oceania
Oceania|hCoV-19/New Zealand/CoV002/2020|EPI ISL 417212|B.31|New Zealand|2020-03-11	Oceania|hCoV-19/Australia/SAP073/2020|EPI ISL 451110|B.1|Australia|2020-03-31	0.0004384595	Oceania
Oceania|hCoV-19/Australia/VIC50/2020|EPI ISL 419766|B.1|Australia|2020-03-12	Oceania|hCoV-19/Australia/SAP073/2020|EPI ISL 451110|B.1|Australia|2020-03-31	0.0000671691	Oceania
Oceania|hCoV-19/Australia/VIC55/2020|EPI ISL 419776|B|Australia|2020-03-12	Oceania|hCoV-19/Australia/SAP073/2020|EPI ISL 451110|B.1|Australia|2020-03-31	0.0003695601	Oceania
Oceania|hCoV-19/Australia/VIC52/2020|EPI ISL 419768|B.1.1.71|Australia|2020-03-12	Oceania|hCoV-19/Australia/SAP073/2020|EPI ISL 451110|B.1|Australia|2020-03-31	0.0002687498	Oceania
Oceania|hCoV-19/Australia/VIC58/2020|EPI ISL 419784|B.4|Australia|2020-03-12	Oceania|hCoV-19/Australia/SAP073/2020|EPI ISL 451110|B.1|Australia|2020-03-31	0.0003695707	Oceania
Oceania|hCoV-19/Australia/VIC54/2020|EPI ISL 419770|B.1|Australia|2020-03-12	Oceania|hCoV-19/Australia/SAP073/2020|EPI ISL 451110|B.1|Australia|2020-03-31	0.0001007633	Oceania
Oceania|hCoV-19/Australia/VIC47/2020|EPI ISL 419759|B.40|Australia|2020-03-12	Oceania|hCoV-19/Australia/SAP073/2020|EPI ISL 451110|B.1|Australia|2020-03-31	0.0005376775	Oceania
Oceania|hCoV-19/Australia/NSW50/2020|EPI ISL 417404|B.1.1|Australia|2020-03-12	Oceania|hCoV-19/Australia/SAP073/2020|EPI ISL 451110|B.1|Australia|2020-03-31	0.0002041110	Oceania
Oceania|hCoV-19/Australia/NSW254/2020|EPI ISL 451519|B.4|Australia|2020-03-12	Oceania|hCoV-19/Australia/SAP073/2020|EPI ISL 451110|B.1|Australia|2020-03-31	0.0005104289	Oceania
Oceania|hCoV-19/Australia/VIC48/2020|EPI ISL 419762|B.1|Australia|2020-03-12	Oceania|hCoV-19/Australia/SAP073/2020|EPI ISL 451110|B.1|Australia|2020-03-31	0.0000671713	Oceania
Oceania|hCoV-19/Australia/NSW2158/2020|EPI ISL 500636|B.1.5|Australia|2020-03-12	Oceania|hCoV-19/Australia/SAP073/2020|EPI ISL 451110|B.1|Australia|2020-03-31	0.0001007701	Oceania
Oceania|hCoV-19/Australia/VIC49/2020|EPI ISL 419764|B.1|Australia|2020-03-12	Oceania|hCoV-19/Australia/SAP073/2020|EPI ISL 451110|B.1|Australia|2020-03-31	0.0001007896	Oceania
Oceania|hCoV-19/New Zealand/20VR0334/2020|EPI ISL 456157|B.1|New Zealand|2020-03-12	Oceania|hCoV-19/Australia/SAP073/2020|EPI ISL 451110|B.1|Australia|2020-03-31	0.0001026810	Oceania
Oceania|hCoV-19/Australia/VIC62/2020|EPI ISL 419774|B.1|Australia|2020-03-13	Oceania|hCoV-19/Australia/SAP073/2020|EPI ISL 451110|B.1|Australia|2020-03-31	0.0001007633	Oceania
Oceania|hCoV-19/Australia/NSW2011/2020|EPI ISL 500598|B.4|Australia|2020-03-13	Oceania|hCoV-19/Australia/SAP073/2020|EPI ISL 451110|B.1|Australia|2020-03-31	0.0005376836	Oceania
Oceania|hCoV-19/Australia/VIC66/2020|EPI ISL 419780|B.4|Australia|2020-03-13	Oceania|hCoV-19/Australia/SAP073/2020|EPI ISL 451110|B.1|Australia|2020-03-31	0.0003695707	Oceania
Oceania|hCoV-19/Australia/VIC70/2020|EPI ISL 419786|B|Australia|2020-03-13	Oceania|hCoV-19/Australia/SAP073/2020|EPI ISL 451110|B.1|Australia|2020-03-31	0.0003359568	Oceania
Oceania|hCoV-19/Australia/WA02/2020|EPI ISL 420532|B.1.98|Australia|2020-03-13	Oceania|hCoV-19/Australia/SAP073/2020|EPI ISL 451110|B.1|Australia|2020-03-31	0.0001009163	Oceania
Oceania|hCoV-19/Australia/NSW45/2020|EPI ISL 417401|B.6|Australia|2020-03-13	Oceania|hCoV-19/Australia/SAP073/2020|EPI ISL 451110|B.1|Australia|2020-03-31	0.0003402192	Oceania
Oceania|hCoV-19/Australia/NSW47/2020|EPI ISL 417402|B.1.5|Australia|2020-03-13	Oceania|hCoV-19/Australia/SAP073/2020|EPI ISL 451110|B.1|Australia|2020-03-31	0.0001360620	Oceania
Oceania|hCoV-19/Australia/NSW607/2020|EPI ISL 490017|B.40|Australia|2020-03-13	Oceania|hCoV-19/Australia/SAP073/2020|EPI ISL 451110|B.1|Australia|2020-03-31	0.0003062014	Oceania
Oceania|hCoV-19/Australia/NSW592/2020|EPI ISL 478704|B.1.5|Australia|2020-03-13	Oceania|hCoV-19/Australia/SAP073/2020|EPI ISL 451110|B.1|Australia|2020-03-31	0.0000680265	Oceania
Oceania|hCoV-19/Australia/NSW2147/2020|EPI ISL 500628|B.1.5|Australia|2020-03-13	Oceania|hCoV-19/Australia/SAP073/2020|EPI ISL 451110|B.1|Australia|2020-03-31	0.0001343651	Oceania
Oceania|hCoV-19/Australia/VIC64/2020|EPI ISL 419778|B.1|Australia|2020-03-13	Oceania|hCoV-19/Australia/SAP073/2020|EPI ISL 451110|B.1|Australia|2020-03-31	0.0001346212	Oceania
Oceania|hCoV-19/Australia/VIC61/2020|EPI ISL 419773|B|Australia|2020-03-13	Oceania|hCoV-19/Australia/SAP073/2020|EPI ISL 451110|B.1|Australia|2020-03-31	0.0003721021	Oceania
Oceania|hCoV-19/Australia/VIC63/2020|EPI ISL 419775|B.1|Australia|2020-03-13	Oceania|hCoV-19/Australia/SAP073/2020|EPI ISL 451110|B.1|Australia|2020-03-31	0.0001015407	Oceania
Oceania|hCoV-19/Australia/VIC82/2020|EPI ISL 419794|B.40|Australia|2020-03-14	Oceania|hCoV-19/Australia/SAP073/2020|EPI ISL 451110|B.1|Australia|2020-03-31	0.0004031762	Oceania
Oceania|hCoV-19/Australia/VIC83/2020|EPI ISL 419799|B|Australia|2020-03-14	Oceania|hCoV-19/Australia/SAP073/2020|EPI ISL 451110|B.1|Australia|2020-03-31	0.0003697091	Oceania
Oceania|hCoV-19/Australia/VIC80/2020|EPI ISL 419792|B.40|Australia|2020-03-14	Oceania|hCoV-19/Australia/SAP073/2020|EPI ISL 451110|B.1|Australia|2020-03-31	0.0003695707	Oceania
Oceania|hCoV-19/Australia/NSW2005/2020|EPI ISL 500597|B.1|Australia|2020-03-14	Oceania|hCoV-19/Australia/SAP073/2020|EPI ISL 451110|B.1|Australia|2020-03-31	0.0001343600	Oceania
Oceania|hCoV-19/Australia/VIC84/2020|EPI ISL 419803|B.39|Australia|2020-03-14	Oceania|hCoV-19/Australia/SAP073/2020|EPI ISL 451110|B.1|Australia|2020-03-31	0.0004368034	Oceania
Oceania|hCoV-19/Australia/VIC78/2020|EPI ISL 419790|B|Australia|2020-03-14	Oceania|hCoV-19/Australia/SAP073/2020|EPI ISL 451110|B.1|Australia|2020-03-31	0.0002687691	Oceania
Oceania|hCoV-19/Australia/QLDID923/2020|EPI ISL 418801|B.1|Australia|2020-03-14	Oceania|hCoV-19/Australia/SAP073/2020|EPI ISL 451110|B.1|Australia|2020-03-31	0.0001007633	Oceania
Oceania|hCoV-19/Australia/WA03/2020|EPI ISL 420533|B.1|Australia|2020-03-14	Oceania|hCoV-19/Australia/SAP073/2020|EPI ISL 451110|B.1|Australia|2020-03-31	0.0000672730	Oceania
Oceania|hCoV-19/Australia/WA01/2020|EPI ISL 420531|B.1.98|Australia|2020-03-14	Oceania|hCoV-19/Australia/SAP073/2020|EPI ISL 451110|B.1|Australia|2020-03-31	0.0001345578	Oceania
Oceania|hCoV-19/Australia/NSW54/2020|EPI ISL 417407|B.1.1|Australia|2020-03-14	Oceania|hCoV-19/Australia/SAP073/2020|EPI ISL 451110|B.1|Australia|2020-03-31	0.0001700890	Oceania
Oceania|hCoV-19/Australia/NSW48/2020|EPI ISL 417403|B.6|Australia|2020-03-14	Oceania|hCoV-19/Australia/SAP073/2020|EPI ISL 451110|B.1|Australia|2020-03-31	0.0003402192	Oceania
Oceania|hCoV-19/Australia/NSW256/2020|EPI ISL 451521|B.4|Australia|2020-03-14	Oceania|hCoV-19/Australia/SAP073/2020|EPI ISL 451110|B.1|Australia|2020-03-31	0.0004082986	Oceania
Oceania|hCoV-19/Australia/NSW583/2020|EPI ISL 478695|B.40|Australia|2020-03-14	Oceania|hCoV-19/Australia/SAP073/2020|EPI ISL 451110|B.1|Australia|2020-03-31	0.0003062014	Oceania
Oceania|hCoV-19/Australia/NSW582/2020|EPI ISL 478694|B.40|Australia|2020-03-14	Oceania|hCoV-19/Australia/SAP073/2020|EPI ISL 451110|B.1|Australia|2020-03-31	0.0003402308	Oceania
Oceania|hCoV-19/Australia/VIC79/2020|EPI ISL 419791|B.40|Australia|2020-03-14	Oceania|hCoV-19/Australia/SAP073/2020|EPI ISL 451110|B.1|Australia|2020-03-31	0.0003359679	Oceania
Oceania|hCoV-19/Australia/NSW2146/2020|EPI ISL 509503|B.40|Australia|2020-03-14	Oceania|hCoV-19/Australia/SAP073/2020|EPI ISL 451110|B.1|Australia|2020-03-31	0.0003359681	Oceania
Oceania|hCoV-19/Australia/VIC81/2020|EPI ISL 419793|B.40|Australia|2020-03-14	Oceania|hCoV-19/Australia/SAP073/2020|EPI ISL 451110|B.1|Australia|2020-03-31	0.0003359681	Oceania
Oceania|hCoV-19/Australia/SAP215/2020|EPI ISL 468001|B.1.1|Australia|2020-03-14	Oceania|hCoV-19/Australia/SAP073/2020|EPI ISL 451110|B.1|Australia|2020-03-31	0.0001680147	Oceania
Oceania|hCoV-19/Australia/VIC87/2020|EPI ISL 419797|B.40|Australia|2020-03-15	Oceania|hCoV-19/Australia/SAP073/2020|EPI ISL 451110|B.1|Australia|2020-03-31	0.0004031763	Oceania
Oceania|hCoV-19/Australia/NSW2144/2020|EPI ISL 527008|B.39|Australia|2020-03-15	Oceania|hCoV-19/Australia/SAP073/2020|EPI ISL 451110|B.1|Australia|2020-03-31	0.0004368034	Oceania
Oceania|hCoV-19/Australia/SAP111/2020|EPI ISL 451131|B.1.1|Australia|2020-03-15	Oceania|hCoV-19/Australia/SAP073/2020|EPI ISL 451110|B.1|Australia|2020-03-31	0.0001679583	Oceania
Oceania|hCoV-19/Australia/VIC90/2020|EPI ISL 419801|B.1.1|Australia|2020-03-15	Oceania|hCoV-19/Australia/SAP073/2020|EPI ISL 451110|B.1|Australia|2020-03-31	0.0002015598	Oceania
Oceania|hCoV-19/Australia/NSW2004/2020|EPI ISL 500596|B.1.5|Australia|2020-03-15	Oceania|hCoV-19/Australia/SAP073/2020|EPI ISL 451110|B.1|Australia|2020-03-31	0.0001679409	Oceania
Oceania|hCoV-19/Australia/VIC89/2020|EPI ISL 419800|B.1|Australia|2020-03-15	Oceania|hCoV-19/Australia/SAP073/2020|EPI ISL 451110|B.1|Australia|2020-03-31	0.0001679534	Oceania
Oceania|hCoV-19/New Zealand/20VR0276/2020|EPI ISL 416539|A|New Zealand|2020-03-15	Oceania|hCoV-19/Australia/SAP073/2020|EPI ISL 451110|B.1|Australia|2020-03-31	0.0004031577	Oceania
Oceania|hCoV-19/Australia/ACT0082/2020|EPI ISL 498542|B.1.1|Australia|2020-03-15	Oceania|hCoV-19/Australia/SAP073/2020|EPI ISL 451110|B.1|Australia|2020-03-31	0.0002015540	Oceania
Oceania|hCoV-19/Australia/VIC92/2020|EPI ISL 419809|B.1.5|Australia|2020-03-15	Oceania|hCoV-19/Australia/SAP073/2020|EPI ISL 451110|B.1|Australia|2020-03-31	0.0000671722	Oceania
Oceania|hCoV-19/Australia/NSW112/2020|EPI ISL 427666|B.1.5|Australia|2020-03-15	Oceania|hCoV-19/Australia/SAP073/2020|EPI ISL 451110|B.1|Australia|2020-03-31	0.0001360666	Oceania
Oceania|hCoV-19/Australia/VIC91/2020|EPI ISL 419804|B.1.5|Australia|2020-03-15	Oceania|hCoV-19/Australia/SAP073/2020|EPI ISL 451110|B.1|Australia|2020-03-31	0.0001343718	Oceania
Oceania|hCoV-19/Australia/SAP220/2020|EPI ISL 467995|B.1.5|Australia|2020-03-15	Oceania|hCoV-19/Australia/SAP073/2020|EPI ISL 451110|B.1|Australia|2020-03-31	0.0001353218	Oceania
Oceania|hCoV-19/Australia/VIC09/2020|EPI ISL 416515|B|Australia|2020-03-15	Oceania|hCoV-19/Australia/SAP073/2020|EPI ISL 451110|B.1|Australia|2020-03-31	0.0003728286	Oceania
Oceania|hCoV-19/Australia/VIC93/2020|EPI ISL 419815|B.3|Australia|2020-03-15	Oceania|hCoV-19/Australia/SAP073/2020|EPI ISL 451110|B.1|Australia|2020-03-31	0.0003057124	Oceania
Oceania|hCoV-19/Australia/SAP410/2020|EPI ISL 492175|B.6|Australia|2020-03-15	Oceania|hCoV-19/Australia/SAP073/2020|EPI ISL 451110|B.1|Australia|2020-03-31	0.0004914919	Oceania
Oceania|hCoV-19/Australia/SAP439/2020|EPI ISL 508130|B.6|Australia|2020-03-16	Oceania|hCoV-19/Australia/SAP073/2020|EPI ISL 451110|B.1|Australia|2020-03-31	0.0003695598	Oceania
Oceania|hCoV-19/Australia/VIC97/2020|EPI ISL 419808|B.4|Australia|2020-03-16	Oceania|hCoV-19/Australia/SAP073/2020|EPI ISL 451110|B.1|Australia|2020-03-31	0.0003695707	Oceania
Oceania|hCoV-19/Australia/VIC99/2020|EPI ISL 419811|B.1|Australia|2020-03-16	Oceania|hCoV-19/Australia/SAP073/2020|EPI ISL 451110|B.1|Australia|2020-03-31	0.0001343538	Oceania
Oceania|hCoV-19/Australia/VIC141/2020|EPI ISL 419838|B.1.5|Australia|2020-03-16	Oceania|hCoV-19/Australia/SAP073/2020|EPI ISL 451110|B.1|Australia|2020-03-31	0.0000671722	Oceania
Oceania|hCoV-19/Australia/SAP112/2020|EPI ISL 468016|B.1.1|Australia|2020-03-16	Oceania|hCoV-19/Australia/SAP073/2020|EPI ISL 451110|B.1|Australia|2020-03-31	0.0001679583	Oceania
Oceania|hCoV-19/Australia/VIC142/2020|EPI ISL 419839|B.1|Australia|2020-03-16	Oceania|hCoV-19/Australia/SAP073/2020|EPI ISL 451110|B.1|Australia|2020-03-31	0.0001007604	Oceania
Oceania|hCoV-19/Australia/NSW2151/2020|EPI ISL 500631|B|Australia|2020-03-16	Oceania|hCoV-19/Australia/SAP073/2020|EPI ISL 451110|B.1|Australia|2020-03-31	0.0002351445	Oceania
Oceania|hCoV-19/Australia/NSW2149/2020|EPI ISL 500630|B.1.1.10|Australia|2020-03-16	Oceania|hCoV-19/Australia/SAP073/2020|EPI ISL 451110|B.1|Australia|2020-03-31	0.0002351580	Oceania
Oceania|hCoV-19/New Zealand/20VR0993/2020|EPI ISL 456176|B|New Zealand|2020-03-16	Oceania|hCoV-19/Australia/SAP073/2020|EPI ISL 451110|B.1|Australia|2020-03-31	0.0002687567	Oceania
Oceania|hCoV-19/Australia/VIC143/2020|EPI ISL 419840|B.1.1|Australia|2020-03-16	Oceania|hCoV-19/Australia/SAP073/2020|EPI ISL 451110|B.1|Australia|2020-03-31	0.0002351512	Oceania
Oceania|hCoV-19/Australia/VIC96/2020|EPI ISL 419807|B|Australia|2020-03-16	Oceania|hCoV-19/Australia/SAP073/2020|EPI ISL 451110|B.1|Australia|2020-03-31	0.0002351573	Oceania
Oceania|hCoV-19/Australia/NSW58/2020|EPI ISL 417410|B.40|Australia|2020-03-16	Oceania|hCoV-19/Australia/SAP073/2020|EPI ISL 451110|B.1|Australia|2020-03-31	0.0003402292	Oceania
Oceania|hCoV-19/Australia/NSW57/2020|EPI ISL 417409|B.40|Australia|2020-03-16	Oceania|hCoV-19/Australia/SAP073/2020|EPI ISL 451110|B.1|Australia|2020-03-31	0.0004082919	Oceania
Oceania|hCoV-19/Australia/NSW104/2020|EPI ISL 427677|B.1.5|Australia|2020-03-16	Oceania|hCoV-19/Australia/SAP073/2020|EPI ISL 451110|B.1|Australia|2020-03-31	0.0000680265	Oceania
Oceania|hCoV-19/Australia/NSW75/2020|EPI ISL 427703|B.40|Australia|2020-03-16	Oceania|hCoV-19/Australia/SAP073/2020|EPI ISL 451110|B.1|Australia|2020-03-31	0.0003062014	Oceania
Oceania|hCoV-19/Australia/NSW88/2020|EPI ISL 427702|B.40|Australia|2020-03-16	Oceania|hCoV-19/Australia/SAP073/2020|EPI ISL 451110|B.1|Australia|2020-03-31	0.0003742792	Oceania
Oceania|hCoV-19/Australia/NSW158/2020|EPI ISL 427735|B.1.1|Australia|2020-03-16	Oceania|hCoV-19/Australia/SAP073/2020|EPI ISL 451110|B.1|Australia|2020-03-31	0.0002041180	Oceania
Oceania|hCoV-19/Australia/NSW111/2020|EPI ISL 427661|B.1.5|Australia|2020-03-16	Oceania|hCoV-19/Australia/SAP073/2020|EPI ISL 451110|B.1|Australia|2020-03-31	0.0001360666	Oceania
Oceania|hCoV-19/Australia/VIC146/2020|EPI ISL 419843|B.40|Australia|2020-03-17	Oceania|hCoV-19/Australia/SAP073/2020|EPI ISL 451110|B.1|Australia|2020-03-31	0.0003695599	Oceania
Oceania|hCoV-19/Australia/VIC327/2020|EPI ISL 426637|B.40|Australia|2020-03-17	Oceania|hCoV-19/Australia/SAP073/2020|EPI ISL 451110|B.1|Australia|2020-03-31	0.0003359568	Oceania
Oceania|hCoV-19/Australia/VIC157/2020|EPI ISL 419854|B.1|Australia|2020-03-17	Oceania|hCoV-19/Australia/SAP073/2020|EPI ISL 451110|B.1|Australia|2020-03-31	0.0001679534	Oceania
Oceania|hCoV-19/Australia/VIC151/2020|EPI ISL 419848|B|Australia|2020-03-17	Oceania|hCoV-19/Australia/SAP073/2020|EPI ISL 451110|B.1|Australia|2020-03-31	0.0004367833	Oceania
Oceania|hCoV-19/Australia/VIC154/2020|EPI ISL 419851|B.1.5|Australia|2020-03-17	Oceania|hCoV-19/Australia/SAP073/2020|EPI ISL 451110|B.1|Australia|2020-03-31	0.0001343538	Oceania
Oceania|hCoV-19/Australia/VIC144/2020|EPI ISL 419841|B.1.1|Australia|2020-03-17	Oceania|hCoV-19/Australia/SAP073/2020|EPI ISL 451110|B.1|Australia|2020-03-31	0.0002015540	Oceania
Oceania|hCoV-19/Australia/VIC148/2020|EPI ISL 419845|B.1|Australia|2020-03-17	Oceania|hCoV-19/Australia/SAP073/2020|EPI ISL 451110|B.1|Australia|2020-03-31	0.0000671691	Oceania
Oceania|hCoV-19/Australia/VIC153/2020|EPI ISL 419850|B.1.1|Australia|2020-03-17	Oceania|hCoV-19/Australia/SAP073/2020|EPI ISL 451110|B.1|Australia|2020-03-31	0.0002351512	Oceania
Oceania|hCoV-19/Australia/VIC152/2020|EPI ISL 419849|B|Australia|2020-03-17	Oceania|hCoV-19/Australia/SAP073/2020|EPI ISL 451110|B.1|Australia|2020-03-31	0.0003359568	Oceania
Oceania|hCoV-19/Australia/VIC106/2020|EPI ISL 419820|B.1.5|Australia|2020-03-17	Oceania|hCoV-19/Australia/SAP073/2020|EPI ISL 451110|B.1|Australia|2020-03-31	0.0001679457	Oceania
Oceania|hCoV-19/Australia/VIC329/2020|EPI ISL 426639|B.1.5|Australia|2020-03-17	Oceania|hCoV-19/Australia/SAP073/2020|EPI ISL 451110|B.1|Australia|2020-03-31	0.0001343623	Oceania
Oceania|hCoV-19/Australia/VIC149/2020|EPI ISL 419846|B.1|Australia|2020-03-17	Oceania|hCoV-19/Australia/SAP073/2020|EPI ISL 451110|B.1|Australia|2020-03-31	0.0002015611	Oceania
Oceania|hCoV-19/Australia/VIC156/2020|EPI ISL 419853|B.1.1|Australia|2020-03-17	Oceania|hCoV-19/Australia/SAP073/2020|EPI ISL 451110|B.1|Australia|2020-03-31	0.0001679583	Oceania
Oceania|hCoV-19/Australia/VIC155/2020|EPI ISL 419852|B.1|Australia|2020-03-17	Oceania|hCoV-19/Australia/SAP073/2020|EPI ISL 451110|B.1|Australia|2020-03-31	0.0001007558	Oceania
Oceania|hCoV-19/Australia/VIC105/2020|EPI ISL 419819|B.1.255|Australia|2020-03-17	Oceania|hCoV-19/Australia/SAP073/2020|EPI ISL 451110|B.1|Australia|2020-03-31	0.0001007558	Oceania
Oceania|hCoV-19/New Zealand/20VR0994/2020|EPI ISL 456177|B.31|New Zealand|2020-03-17	Oceania|hCoV-19/Australia/SAP073/2020|EPI ISL 451110|B.1|Australia|2020-03-31	0.0004370215	Oceania
Oceania|hCoV-19/Australia/NSW62/2020|EPI ISL 417412|B.3|Australia|2020-03-17	Oceania|hCoV-19/Australia/SAP073/2020|EPI ISL 451110|B.1|Australia|2020-03-31	0.0002721545	Oceania
Oceania|hCoV-19/Australia/SAP181/2020|EPI ISL 492122|B.1|Australia|2020-03-18	Oceania|hCoV-19/Australia/SAP073/2020|EPI ISL 451110|B.1|Australia|2020-03-31	0.0001007603	Oceania
Oceania|hCoV-19/Australia/QLDID924/2020|EPI ISL 418802|B.1.1|Australia|2020-03-18	Oceania|hCoV-19/Australia/SAP073/2020|EPI ISL 451110|B.1|Australia|2020-03-31	0.0002015541	Oceania
Oceania|hCoV-19/Australia/VIC174/2020|EPI ISL 419871|B.1.5|Australia|2020-03-18	Oceania|hCoV-19/Australia/SAP073/2020|EPI ISL 451110|B.1|Australia|2020-03-31	0.0000671722	Oceania
Oceania|hCoV-19/Australia/VIC166/2020|EPI ISL 419863|B.1|Australia|2020-03-18	Oceania|hCoV-19/Australia/SAP073/2020|EPI ISL 451110|B.1|Australia|2020-03-31	0.0000671742	Oceania
Oceania|hCoV-19/Australia/SAP159/2020|EPI ISL 492116|B.1.1|Australia|2020-03-18	Oceania|hCoV-19/Australia/SAP073/2020|EPI ISL 451110|B.1|Australia|2020-03-31	0.0002687745	Oceania
Oceania|hCoV-19/Australia/VIC170/2020|EPI ISL 419867|B.1.5|Australia|2020-03-18	Oceania|hCoV-19/Australia/SAP073/2020|EPI ISL 451110|B.1|Australia|2020-03-31	0.0001679409	Oceania
Oceania|hCoV-19/Australia/VIC163/2020|EPI ISL 419860|B.1.1|Australia|2020-03-18	Oceania|hCoV-19/Australia/SAP073/2020|EPI ISL 451110|B.1|Australia|2020-03-31	0.0002351620	Oceania
Oceania|hCoV-19/Australia/VIC176/2020|EPI ISL 419873|B.31|Australia|2020-03-18	Oceania|hCoV-19/Australia/SAP073/2020|EPI ISL 451110|B.1|Australia|2020-03-31	0.0004031949	Oceania
Oceania|hCoV-19/Australia/VIC171/2020|EPI ISL 419868|B.40|Australia|2020-03-18	Oceania|hCoV-19/Australia/SAP073/2020|EPI ISL 451110|B.1|Australia|2020-03-31	0.0005040478	Oceania
Oceania|hCoV-19/Australia/QLDID926/2020|EPI ISL 418804|B.1.1|Australia|2020-03-18	Oceania|hCoV-19/Australia/SAP073/2020|EPI ISL 451110|B.1|Australia|2020-03-31	0.0002351621	Oceania
Oceania|hCoV-19/Australia/VIC172/2020|EPI ISL 419869|B.40|Australia|2020-03-18	Oceania|hCoV-19/Australia/SAP073/2020|EPI ISL 451110|B.1|Australia|2020-03-31	0.0004368034	Oceania
Oceania|hCoV-19/Australia/VIC158/2020|EPI ISL 419855|B.1|Australia|2020-03-18	Oceania|hCoV-19/Australia/SAP073/2020|EPI ISL 451110|B.1|Australia|2020-03-31	0.0002015483	Oceania
Oceania|hCoV-19/Australia/QLDID925/2020|EPI ISL 418803|B.1|Australia|2020-03-18	Oceania|hCoV-19/Australia/SAP073/2020|EPI ISL 451110|B.1|Australia|2020-03-31	0.0000671691	Oceania
Oceania|hCoV-19/Australia/VIC178/2020|EPI ISL 419875|B.1.1|Australia|2020-03-18	Oceania|hCoV-19/Australia/SAP073/2020|EPI ISL 451110|B.1|Australia|2020-03-31	0.0002351512	Oceania
Oceania|hCoV-19/Australia/VIC109/2020|EPI ISL 419718|B.1.1|Australia|2020-03-18	Oceania|hCoV-19/Australia/SAP073/2020|EPI ISL 451110|B.1|Australia|2020-03-31	0.0001679583	Oceania
Oceania|hCoV-19/New Zealand/20VR0760/2020|EPI ISL 456165|B.1.5|New Zealand|2020-03-18	Oceania|hCoV-19/Australia/SAP073/2020|EPI ISL 451110|B.1|Australia|2020-03-31	0.0001007971	Oceania
Oceania|hCoV-19/New Zealand/20VR0770/2020|EPI ISL 456168|B.39|New Zealand|2020-03-18	Oceania|hCoV-19/Australia/SAP073/2020|EPI ISL 451110|B.1|Australia|2020-03-31	0.0004370894	Oceania
Oceania|hCoV-19/Australia/SAP186/2020|EPI ISL 492125|B.1|Australia|2020-03-19	Oceania|hCoV-19/Australia/SAP073/2020|EPI ISL 451110|B.1|Australia|2020-03-31	0.0001343561	Oceania
Oceania|hCoV-19/Australia/SAP368/2020|EPI ISL 492133|B.1.1|Australia|2020-03-19	Oceania|hCoV-19/Australia/SAP073/2020|EPI ISL 451110|B.1|Australia|2020-03-31	0.0002015598	Oceania
Oceania|hCoV-19/Australia/NSW2169/2020|EPI ISL 500640|B.6|Australia|2020-03-19	Oceania|hCoV-19/Australia/SAP073/2020|EPI ISL 451110|B.1|Australia|2020-03-31	0.0004704051	Oceania
Oceania|hCoV-19/Australia/VIC186/2020|EPI ISL 419882|B.40|Australia|2020-03-19	Oceania|hCoV-19/Australia/SAP073/2020|EPI ISL 451110|B.1|Australia|2020-03-31	0.0004031949	Oceania
Oceania|hCoV-19/Australia/VIC184/2020|EPI ISL 419880|B.1|Australia|2020-03-19	Oceania|hCoV-19/Australia/SAP073/2020|EPI ISL 451110|B.1|Australia|2020-03-31	0.0001007558	Oceania
Oceania|hCoV-19/Australia/VIC203/2020|EPI ISL 419898|B.40|Australia|2020-03-19	Oceania|hCoV-19/Australia/SAP073/2020|EPI ISL 451110|B.1|Australia|2020-03-31	0.0005376373	Oceania
Oceania|hCoV-19/Australia/SAP395/2020|EPI ISL 492160|B.1.1|Australia|2020-03-19	Oceania|hCoV-19/Australia/SAP073/2020|EPI ISL 451110|B.1|Australia|2020-03-31	0.0002351580	Oceania
Oceania|hCoV-19/New Zealand/20VR1110/2020|EPI ISL 456191|B.1.5|New Zealand|2020-03-19	Oceania|hCoV-19/Australia/SAP073/2020|EPI ISL 451110|B.1|Australia|2020-03-31	0.0001679641	Oceania
Oceania|hCoV-19/Australia/VIC180/2020|EPI ISL 419877|B|Australia|2020-03-19	Oceania|hCoV-19/Australia/SAP073/2020|EPI ISL 451110|B.1|Australia|2020-03-31	0.0002351336	Oceania
Oceania|hCoV-19/Australia/WA36/2020|EPI ISL 470853|B.39|Australia|2020-03-19	Oceania|hCoV-19/Australia/SAP073/2020|EPI ISL 451110|B.1|Australia|2020-03-31	0.0004367833	Oceania
Oceania|hCoV-19/Australia/VIC192/2020|EPI ISL 419888|B.1|Australia|2020-03-19	Oceania|hCoV-19/Australia/SAP073/2020|EPI ISL 451110|B.1|Australia|2020-03-31	0.0001007633	Oceania
Oceania|hCoV-19/Australia/VIC201/2020|EPI ISL 419896|B.1|Australia|2020-03-19	Oceania|hCoV-19/Australia/SAP073/2020|EPI ISL 451110|B.1|Australia|2020-03-31	0.0001007558	Oceania
Oceania|hCoV-19/Australia/VIC188/2020|EPI ISL 419884|B.6|Australia|2020-03-19	Oceania|hCoV-19/Australia/SAP073/2020|EPI ISL 451110|B.1|Australia|2020-03-31	0.0004368034	Oceania
Oceania|hCoV-19/Australia/SAP036/2020|EPI ISL 450194|B.1|Australia|2020-03-19	Oceania|hCoV-19/Australia/SAP073/2020|EPI ISL 451110|B.1|Australia|2020-03-31	0.0001007604	Oceania
Oceania|hCoV-19/Australia/VIC190/2020|EPI ISL 419886|B.1.1|Australia|2020-03-19	Oceania|hCoV-19/Australia/SAP073/2020|EPI ISL 451110|B.1|Australia|2020-03-31	0.0001679583	Oceania
Oceania|hCoV-19/Australia/SAP372/2020|EPI ISL 492137|B.1|Australia|2020-03-19	Oceania|hCoV-19/Australia/SAP073/2020|EPI ISL 451110|B.1|Australia|2020-03-31	0.0001007587	Oceania
Oceania|hCoV-19/Australia/VIC191/2020|EPI ISL 419887|B.1.1|Australia|2020-03-19	Oceania|hCoV-19/Australia/SAP073/2020|EPI ISL 451110|B.1|Australia|2020-03-31	0.0002351512	Oceania
Oceania|hCoV-19/Australia/VIC218/2020|EPI ISL 419913|B.40|Australia|2020-03-20	Oceania|hCoV-19/Australia/SAP073/2020|EPI ISL 451110|B.1|Australia|2020-03-31	0.0005376373	Oceania
Oceania|hCoV-19/Australia/SAP397/2020|EPI ISL 492162|B.1.5|Australia|2020-03-20	Oceania|hCoV-19/Australia/SAP073/2020|EPI ISL 451110|B.1|Australia|2020-03-31	0.0001343538	Oceania
Oceania|hCoV-19/Guam/GU NHG 03/2020|EPI ISL 445000|B.6|Guam|2020-03-20	Oceania|hCoV-19/Australia/SAP073/2020|EPI ISL 451110|B.1|Australia|2020-03-31	0.0004031833	Oceania
Oceania|hCoV-19/Australia/VIC123/2020|EPI ISL 419731|B.1.1|Australia|2020-03-20	Oceania|hCoV-19/Australia/SAP073/2020|EPI ISL 451110|B.1|Australia|2020-03-31	0.0002687698	Oceania
Oceania|hCoV-19/Australia/SAP374/2020|EPI ISL 492139|B.1|Australia|2020-03-20	Oceania|hCoV-19/Australia/SAP073/2020|EPI ISL 451110|B.1|Australia|2020-03-31	0.0001680255	Oceania
Oceania|hCoV-19/Australia/SAP386/2020|EPI ISL 492151|B.1.1|Australia|2020-03-20	Oceania|hCoV-19/Australia/SAP073/2020|EPI ISL 451110|B.1|Australia|2020-03-31	0.0002015598	Oceania
Oceania|hCoV-19/Australia/SAP380/2020|EPI ISL 492145|B.6|Australia|2020-03-20	Oceania|hCoV-19/Australia/SAP073/2020|EPI ISL 451110|B.1|Australia|2020-03-31	0.0004031833	Oceania
Oceania|hCoV-19/Australia/VIC129/2020|EPI ISL 419732|B|Australia|2020-03-20	Oceania|hCoV-19/Australia/SAP073/2020|EPI ISL 451110|B.1|Australia|2020-03-31	0.0002351573	Oceania
Oceania|hCoV-19/Australia/VIC214/2020|EPI ISL 419909|B.1|Australia|2020-03-20	Oceania|hCoV-19/Australia/SAP073/2020|EPI ISL 451110|B.1|Australia|2020-03-31	0.0001007587	Oceania
Oceania|hCoV-19/Australia/VIC339/2020|EPI ISL 426648|B.1.1.71|Australia|2020-03-20	Oceania|hCoV-19/Australia/SAP073/2020|EPI ISL 451110|B.1|Australia|2020-03-31	0.0002687621	Oceania
Oceania|hCoV-19/Australia/VIC342/2020|EPI ISL 426651|B.31|Australia|2020-03-20	Oceania|hCoV-19/Australia/SAP073/2020|EPI ISL 451110|B.1|Australia|2020-03-31	0.0004704350	Oceania
Oceania|hCoV-19/Australia/NSW2043/2020|EPI ISL 500614|B.1.98|Australia|2020-03-20	Oceania|hCoV-19/Australia/SAP073/2020|EPI ISL 451110|B.1|Australia|2020-03-31	0.0001007604	Oceania
Oceania|hCoV-19/New Zealand/20VR1276/2020|EPI ISL 456201|B.31|New Zealand|2020-03-20	Oceania|hCoV-19/Australia/SAP073/2020|EPI ISL 451110|B.1|Australia|2020-03-31	0.0006049294	Oceania
Oceania|hCoV-19/Australia/VIC216/2020|EPI ISL 419911|B.1|Australia|2020-03-20	Oceania|hCoV-19/Australia/SAP073/2020|EPI ISL 451110|B.1|Australia|2020-03-31	0.0001007558	Oceania
Oceania|hCoV-19/Australia/VIC341/2020|EPI ISL 426650|B.1.5|Australia|2020-03-20	Oceania|hCoV-19/Australia/SAP073/2020|EPI ISL 451110|B.1|Australia|2020-03-31	0.0001679505	Oceania
Oceania|hCoV-19/Australia/VIC211/2020|EPI ISL 419906|B.1|Australia|2020-03-20	Oceania|hCoV-19/Australia/SAP073/2020|EPI ISL 451110|B.1|Australia|2020-03-31	0.0001007604	Oceania
Oceania|hCoV-19/Australia/VIC114/2020|EPI ISL 419725|B.1.5|Australia|2020-03-20	Oceania|hCoV-19/Australia/SAP073/2020|EPI ISL 451110|B.1|Australia|2020-03-31	0.0001007633	Oceania
Oceania|hCoV-19/Australia/NSW2207/2020|EPI ISL 500665|B.1.1|Australia|2020-03-21	Oceania|hCoV-19/Australia/SAP073/2020|EPI ISL 451110|B.1|Australia|2020-03-31	0.0002015633	Oceania
Oceania|hCoV-19/Australia/VIC234/2020|EPI ISL 419929|B.1.272|Australia|2020-03-21	Oceania|hCoV-19/Australia/SAP073/2020|EPI ISL 451110|B.1|Australia|2020-03-31	0.0000671722	Oceania
Oceania|hCoV-19/Australia/SAP370/2020|EPI ISL 492135|B.1.5|Australia|2020-03-21	Oceania|hCoV-19/Australia/SAP073/2020|EPI ISL 451110|B.1|Australia|2020-03-31	0.0001679534	Oceania
Oceania|hCoV-19/Australia/VIC236/2020|EPI ISL 419931|B.1|Australia|2020-03-21	Oceania|hCoV-19/Australia/SAP073/2020|EPI ISL 451110|B.1|Australia|2020-03-31	0.0001007587	Oceania
Oceania|hCoV-19/Australia/VIC249/2020|EPI ISL 419944|B.1.1.254|Australia|2020-03-21	Oceania|hCoV-19/Australia/SAP073/2020|EPI ISL 451110|B.1|Australia|2020-03-31	0.0002351580	Oceania
Oceania|hCoV-19/Australia/VIC242/2020|EPI ISL 419937|B|Australia|2020-03-21	Oceania|hCoV-19/Australia/SAP073/2020|EPI ISL 451110|B.1|Australia|2020-03-31	0.0002351573	Oceania
Oceania|hCoV-19/Australia/VIC238/2020|EPI ISL 419933|B.1.1|Australia|2020-03-21	Oceania|hCoV-19/Australia/SAP073/2020|EPI ISL 451110|B.1|Australia|2020-03-31	0.0001679583	Oceania
Oceania|hCoV-19/Australia/VIC354/2020|EPI ISL 426662|B.1.1.1|Australia|2020-03-21	Oceania|hCoV-19/Australia/SAP073/2020|EPI ISL 451110|B.1|Australia|2020-03-31	0.0004368083	Oceania
Oceania|hCoV-19/Australia/VIC258/2020|EPI ISL 419951|B.1|Australia|2020-03-21	Oceania|hCoV-19/Australia/SAP073/2020|EPI ISL 451110|B.1|Australia|2020-03-31	0.0001343438	Oceania
Oceania|hCoV-19/Australia/VIC353/2020|EPI ISL 426661|B.1.1|Australia|2020-03-21	Oceania|hCoV-19/Australia/SAP073/2020|EPI ISL 451110|B.1|Australia|2020-03-31	0.0002015541	Oceania
Oceania|hCoV-19/Australia/NSW2259/2020|EPI ISL 500696|B.1.1|Australia|2020-03-21	Oceania|hCoV-19/Australia/SAP073/2020|EPI ISL 451110|B.1|Australia|2020-03-31	0.0002351620	Oceania
Oceania|hCoV-19/Australia/VIC261/2020|EPI ISL 419954|B.1|Australia|2020-03-21	Oceania|hCoV-19/Australia/SAP073/2020|EPI ISL 451110|B.1|Australia|2020-03-31	0.0001007558	Oceania
Oceania|hCoV-19/Australia/VIC237/2020|EPI ISL 419932|B.6|Australia|2020-03-21	Oceania|hCoV-19/Australia/SAP073/2020|EPI ISL 451110|B.1|Australia|2020-03-31	0.0005040246	Oceania
Oceania|hCoV-19/Australia/VIC246/2020|EPI ISL 419941|B.1|Australia|2020-03-21	Oceania|hCoV-19/Australia/SAP073/2020|EPI ISL 451110|B.1|Australia|2020-03-31	0.0001343561	Oceania
Oceania|hCoV-19/Australia/VIC230/2020|EPI ISL 419925|B.1.1|Australia|2020-03-21	Oceania|hCoV-19/Australia/SAP073/2020|EPI ISL 451110|B.1|Australia|2020-03-31	0.0002015947	Oceania
Oceania|hCoV-19/Australia/SAP382/2020|EPI ISL 492147|B.40|Australia|2020-03-21	Oceania|hCoV-19/Australia/SAP073/2020|EPI ISL 451110|B.1|Australia|2020-03-31	0.0004031949	Oceania
Oceania|hCoV-19/Australia/VIC243/2020|EPI ISL 419938|B.1|Australia|2020-03-21	Oceania|hCoV-19/Australia/SAP073/2020|EPI ISL 451110|B.1|Australia|2020-03-31	0.0001343438	Oceania
Oceania|hCoV-19/Australia/VIC362/2020|EPI ISL 426670|B.1.1|Australia|2020-03-22	Oceania|hCoV-19/Australia/SAP073/2020|EPI ISL 451110|B.1|Australia|2020-03-31	0.0002351580	Oceania
Oceania|hCoV-19/Australia/VIC275/2020|EPI ISL 419968|B.1|Australia|2020-03-22	Oceania|hCoV-19/Australia/SAP073/2020|EPI ISL 451110|B.1|Australia|2020-03-31	0.0001343561	Oceania
Oceania|hCoV-19/Australia/VIC373/2020|EPI ISL 426680|B|Australia|2020-03-22	Oceania|hCoV-19/Australia/SAP073/2020|EPI ISL 451110|B.1|Australia|2020-03-31	0.0001679486	Oceania
Oceania|hCoV-19/Australia/VIC269/2020|EPI ISL 419962|B.1.1|Australia|2020-03-22	Oceania|hCoV-19/Australia/SAP073/2020|EPI ISL 451110|B.1|Australia|2020-03-31	0.0002351512	Oceania
Oceania|hCoV-19/Australia/VIC367/2020|EPI ISL 426675|A.2|Australia|2020-03-22	Oceania|hCoV-19/Australia/SAP073/2020|EPI ISL 451110|B.1|Australia|2020-03-31	0.0004703998	Oceania
Oceania|hCoV-19/Australia/VIC285/2020|EPI ISL 419976|B.1.5|Australia|2020-03-22	Oceania|hCoV-19/Australia/SAP073/2020|EPI ISL 451110|B.1|Australia|2020-03-31	0.0001007604	Oceania
Oceania|hCoV-19/Australia/VIC278/2020|EPI ISL 419971|B.1.5|Australia|2020-03-22	Oceania|hCoV-19/Australia/SAP073/2020|EPI ISL 451110|B.1|Australia|2020-03-31	0.0001679457	Oceania
Oceania|hCoV-19/Australia/QLD1010/2020|EPI ISL 530270|B.6|Australia|2020-03-22	Oceania|hCoV-19/Australia/SAP073/2020|EPI ISL 451110|B.1|Australia|2020-03-31	0.0004367833	Oceania
Oceania|hCoV-19/Australia/NSW2265/2020|EPI ISL 500700|B.1.370|Australia|2020-03-22	Oceania|hCoV-19/Australia/SAP073/2020|EPI ISL 451110|B.1|Australia|2020-03-31	0.0001343844	Oceania
Oceania|hCoV-19/Australia/VIC276/2020|EPI ISL 419969|B.6|Australia|2020-03-22	Oceania|hCoV-19/Australia/SAP073/2020|EPI ISL 451110|B.1|Australia|2020-03-31	0.0004703998	Oceania
Oceania|hCoV-19/Australia/SAP383/2020|EPI ISL 492148|B.1.5|Australia|2020-03-22	Oceania|hCoV-19/Australia/SAP073/2020|EPI ISL 451110|B.1|Australia|2020-03-31	0.0001343538	Oceania
Oceania|hCoV-19/Australia/ACT0071/2020|EPI ISL 498531|B.40|Australia|2020-03-22	Oceania|hCoV-19/Australia/SAP073/2020|EPI ISL 451110|B.1|Australia|2020-03-31	0.0004368110	Oceania
Oceania|hCoV-19/Australia/VIC134/2020|EPI ISL 419827|B.1.1|Australia|2020-03-22	Oceania|hCoV-19/Australia/SAP073/2020|EPI ISL 451110|B.1|Australia|2020-03-31	0.0002351620	Oceania
Oceania|hCoV-19/Australia/VIC283/2020|EPI ISL 419974|B.1|Australia|2020-03-22	Oceania|hCoV-19/Australia/SAP073/2020|EPI ISL 451110|B.1|Australia|2020-03-31	0.0001679564	Oceania
Oceania|hCoV-19/Australia/NSW2244/2020|EPI ISL 500684|B.1|Australia|2020-03-22	Oceania|hCoV-19/Australia/SAP073/2020|EPI ISL 451110|B.1|Australia|2020-03-31	0.0001007604	Oceania
Oceania|hCoV-19/Australia/VIC267/2020|EPI ISL 419960|B.1|Australia|2020-03-22	Oceania|hCoV-19/Australia/SAP073/2020|EPI ISL 451110|B.1|Australia|2020-03-31	0.0001007604	Oceania
Oceania|hCoV-19/Australia/VIC287/2020|EPI ISL 419978|B.1|Australia|2020-03-22	Oceania|hCoV-19/Australia/SAP073/2020|EPI ISL 451110|B.1|Australia|2020-03-31	0.0001007558	Oceania
Oceania|hCoV-19/New Zealand/20VR1451/2020|EPI ISL 456218|B.3|New Zealand|2020-03-23	Oceania|hCoV-19/Australia/SAP073/2020|EPI ISL 451110|B.1|Australia|2020-03-31	0.0003695578	Oceania
Oceania|hCoV-19/Australia/VIC299/2020|EPI ISL 419990|B.40|Australia|2020-03-23	Oceania|hCoV-19/Australia/SAP073/2020|EPI ISL 451110|B.1|Australia|2020-03-31	0.0003695771	Oceania
Oceania|hCoV-19/Australia/SAP336/2020|EPI ISL 483113|B.1.5|Australia|2020-03-23	Oceania|hCoV-19/Australia/SAP073/2020|EPI ISL 451110|B.1|Australia|2020-03-31	0.0001007650	Oceania
Oceania|hCoV-19/Australia/QLDID938/2020|EPI ISL 444612|B.1|Australia|2020-03-23	Oceania|hCoV-19/Australia/SAP073/2020|EPI ISL 451110|B.1|Australia|2020-03-31	0.0001007558	Oceania
Oceania|hCoV-19/Australia/VIC384/2020|EPI ISL 426691|B.1.5|Australia|2020-03-23	Oceania|hCoV-19/Australia/SAP073/2020|EPI ISL 451110|B.1|Australia|2020-03-31	0.0001679534	Oceania
Oceania|hCoV-19/Australia/VIC309/2020|EPI ISL 420000|B.1.1|Australia|2020-03-23	Oceania|hCoV-19/Australia/SAP073/2020|EPI ISL 451110|B.1|Australia|2020-03-31	0.0001679583	Oceania
Oceania|hCoV-19/Australia/VIC308/2020|EPI ISL 419999|B.1|Australia|2020-03-23	Oceania|hCoV-19/Australia/SAP073/2020|EPI ISL 451110|B.1|Australia|2020-03-31	0.0001679457	Oceania
Oceania|hCoV-19/Australia/VIC383/2020|EPI ISL 426690|B.1|Australia|2020-03-23	Oceania|hCoV-19/Australia/SAP073/2020|EPI ISL 451110|B.1|Australia|2020-03-31	0.0001343438	Oceania
Oceania|hCoV-19/New Zealand/20VR1796/2020|EPI ISL 456255|B.1|New Zealand|2020-03-23	Oceania|hCoV-19/Australia/SAP073/2020|EPI ISL 451110|B.1|Australia|2020-03-31	0.0001679535	Oceania
Oceania|hCoV-19/Australia/VIC530/2020|EPI ISL 426796|B.1|Australia|2020-03-23	Oceania|hCoV-19/Australia/SAP073/2020|EPI ISL 451110|B.1|Australia|2020-03-31	0.0001343538	Oceania
Oceania|hCoV-19/Australia/VIC301/2020|EPI ISL 419992|B.40|Australia|2020-03-23	Oceania|hCoV-19/Australia/SAP073/2020|EPI ISL 451110|B.1|Australia|2020-03-31	0.0003359568	Oceania
Oceania|hCoV-19/Australia/VIC389/2020|EPI ISL 426696|B|Australia|2020-03-23	Oceania|hCoV-19/Australia/SAP073/2020|EPI ISL 451110|B.1|Australia|2020-03-31	0.0004032019	Oceania
Oceania|hCoV-19/New Zealand/20VR1618/2020|EPI ISL 456228|B.1.1.254|New Zealand|2020-03-23	Oceania|hCoV-19/Australia/SAP073/2020|EPI ISL 451110|B.1|Australia|2020-03-31	0.0002351580	Oceania
Oceania|hCoV-19/New Zealand/20VR1626/2020|EPI ISL 456236|B.31|New Zealand|2020-03-23	Oceania|hCoV-19/Australia/SAP073/2020|EPI ISL 451110|B.1|Australia|2020-03-31	0.0005376775	Oceania
Oceania|hCoV-19/Australia/VIC300/2020|EPI ISL 419991|B.1.5|Australia|2020-03-23	Oceania|hCoV-19/Australia/SAP073/2020|EPI ISL 451110|B.1|Australia|2020-03-31	0.0001679457	Oceania
Oceania|hCoV-19/Australia/VIC296/2020|EPI ISL 419987|B.1.1|Australia|2020-03-23	Oceania|hCoV-19/Australia/SAP073/2020|EPI ISL 451110|B.1|Australia|2020-03-31	0.0002351621	Oceania
Oceania|hCoV-19/Australia/VIC312/2020|EPI ISL 420003|B.1|Australia|2020-03-23	Oceania|hCoV-19/Australia/SAP073/2020|EPI ISL 451110|B.1|Australia|2020-03-31	0.0002015518	Oceania
Oceania|hCoV-19/Australia/QLD985/2020|EPI ISL 530265|B.1|Australia|2020-03-24	Oceania|hCoV-19/Australia/SAP073/2020|EPI ISL 451110|B.1|Australia|2020-03-31	0.0001679564	Oceania
Oceania|hCoV-19/Australia/QLDID941/2020|EPI ISL 447594|B.1.1|Australia|2020-03-24	Oceania|hCoV-19/Australia/SAP073/2020|EPI ISL 451110|B.1|Australia|2020-03-31	0.0002015633	Oceania
Oceania|hCoV-19/Australia/VIC13741/2020|EPI ISL 563820|B.40|Australia|2020-03-24	Oceania|hCoV-19/Australia/SAP073/2020|EPI ISL 451110|B.1|Australia|2020-03-31	0.0004367833	Oceania
Oceania|hCoV-19/Australia/VIC395/2020|EPI ISL 426698|B.1|Australia|2020-03-24	Oceania|hCoV-19/Australia/SAP073/2020|EPI ISL 451110|B.1|Australia|2020-03-31	0.0002351377	Oceania
Oceania|hCoV-19/New Zealand/20VR1581/2020|EPI ISL 456223|B.1.1|New Zealand|2020-03-24	Oceania|hCoV-19/Australia/SAP073/2020|EPI ISL 451110|B.1|Australia|2020-03-31	0.0002351620	Oceania
Oceania|hCoV-19/Australia/VIC315/2020|EPI ISL 420006|B.1.1|Australia|2020-03-24	Oceania|hCoV-19/Australia/SAP073/2020|EPI ISL 451110|B.1|Australia|2020-03-31	0.0002015541	Oceania
Oceania|hCoV-19/Australia/VIC541/2020|EPI ISL 426806|B.1.5|Australia|2020-03-24	Oceania|hCoV-19/Australia/SAP073/2020|EPI ISL 451110|B.1|Australia|2020-03-31	0.0001343561	Oceania
Oceania|hCoV-19/Australia/VIC449/2020|EPI ISL 426745|B.1|Australia|2020-03-24	Oceania|hCoV-19/Australia/SAP073/2020|EPI ISL 451110|B.1|Australia|2020-03-31	0.0001679564	Oceania
Oceania|hCoV-19/Australia/VIC394/2020|EPI ISL 426697|B.1.1.296|Australia|2020-03-24	Oceania|hCoV-19/Australia/SAP073/2020|EPI ISL 451110|B.1|Australia|2020-03-31	0.0002687745	Oceania
Oceania|hCoV-19/Australia/SAP244/2020|EPI ISL 468002|B.1.1.1|Australia|2020-03-24	Oceania|hCoV-19/Australia/SAP073/2020|EPI ISL 451110|B.1|Australia|2020-03-31	0.0003359761	Oceania
Oceania|hCoV-19/Guam/GU-NHG-02/2020|EPI ISL 444610|B.6|Guam|2020-03-24	Oceania|hCoV-19/Australia/SAP073/2020|EPI ISL 451110|B.1|Australia|2020-03-31	0.0003695601	Oceania
Oceania|hCoV-19/Australia/VIC325/2020|EPI ISL 420016|B.31|Australia|2020-03-24	Oceania|hCoV-19/Australia/SAP073/2020|EPI ISL 451110|B.1|Australia|2020-03-31	0.0004704350	Oceania
Oceania|hCoV-19/Australia/VIC321/2020|EPI ISL 420012|B.1|Australia|2020-03-24	Oceania|hCoV-19/Australia/SAP073/2020|EPI ISL 451110|B.1|Australia|2020-03-31	0.0001007558	Oceania
Oceania|hCoV-19/Australia/WA56/2020|EPI ISL 470873|B.1|Australia|2020-03-24	Oceania|hCoV-19/Australia/SAP073/2020|EPI ISL 451110|B.1|Australia|2020-03-31	0.0001343921	Oceania
Oceania|hCoV-19/Australia/VIC540/2020|EPI ISL 426805|B.1|Australia|2020-03-24	Oceania|hCoV-19/Australia/SAP073/2020|EPI ISL 451110|B.1|Australia|2020-03-31	0.0002351377	Oceania
Oceania|hCoV-19/Australia/QLD986/2020|EPI ISL 530266|B.1.5|Australia|2020-03-24	Oceania|hCoV-19/Australia/SAP073/2020|EPI ISL 451110|B.1|Australia|2020-03-31	0.0001679505	Oceania
Oceania|hCoV-19/Australia/QLDID939/2020|EPI ISL 444793|B.1.265|Australia|2020-03-24	Oceania|hCoV-19/Australia/SAP073/2020|EPI ISL 451110|B.1|Australia|2020-03-31	0.0001343635	Oceania
Oceania|hCoV-19/Australia/VIC555/2020|EPI ISL 426816|B.1.3|Australia|2020-03-25	Oceania|hCoV-19/Australia/SAP073/2020|EPI ISL 451110|B.1|Australia|2020-03-31	0.0001343573	Oceania
Oceania|hCoV-19/Australia/QLDID935/2020|EPI ISL 436097|B.1.5|Australia|2020-03-25	Oceania|hCoV-19/Australia/SAP073/2020|EPI ISL 451110|B.1|Australia|2020-03-31	0.0001679534	Oceania
Oceania|hCoV-19/Australia/VIC548/2020|EPI ISL 426811|B.1.1|Australia|2020-03-25	Oceania|hCoV-19/Australia/SAP073/2020|EPI ISL 451110|B.1|Australia|2020-03-31	0.0002015633	Oceania
Oceania|hCoV-19/Australia/SAP242/2020|EPI ISL 468023|B.1|Australia|2020-03-25	Oceania|hCoV-19/Australia/SAP073/2020|EPI ISL 451110|B.1|Australia|2020-03-31	0.0001007558	Oceania
Oceania|hCoV-19/Australia/VIC535/2020|EPI ISL 426801|B|Australia|2020-03-25	Oceania|hCoV-19/Australia/SAP073/2020|EPI ISL 451110|B.1|Australia|2020-03-31	0.0003023575	Oceania
Oceania|hCoV-19/New Zealand/20VR1765/2020|EPI ISL 536789|B.31|New Zealand|2020-03-25	Oceania|hCoV-19/Australia/SAP073/2020|EPI ISL 451110|B.1|Australia|2020-03-31	0.0005376775	Oceania
Oceania|hCoV-19/Australia/VIC597/2020|EPI ISL 426854|B.1.1|Australia|2020-03-25	Oceania|hCoV-19/Australia/SAP073/2020|EPI ISL 451110|B.1|Australia|2020-03-31	0.0002351621	Oceania
Oceania|hCoV-19/Australia/SAP256/2020|EPI ISL 468028|B.1|Australia|2020-03-25	Oceania|hCoV-19/Australia/SAP073/2020|EPI ISL 451110|B.1|Australia|2020-03-31	0.0001007558	Oceania
Oceania|hCoV-19/Australia/VIC566/2020|EPI ISL 426826|B.1|Australia|2020-03-25	Oceania|hCoV-19/Australia/SAP073/2020|EPI ISL 451110|B.1|Australia|2020-03-31	0.0000671691	Oceania
Oceania|hCoV-19/Australia/SAP273/2020|EPI ISL 468029|B.1.5|Australia|2020-03-25	Oceania|hCoV-19/Australia/SAP073/2020|EPI ISL 451110|B.1|Australia|2020-03-31	0.0001343538	Oceania
Oceania|hCoV-19/Australia/QLD962/2020|EPI ISL 530241|B.1|Australia|2020-03-25	Oceania|hCoV-19/Australia/SAP073/2020|EPI ISL 451110|B.1|Australia|2020-03-31	0.0001343561	Oceania
Oceania|hCoV-19/Australia/SAP263/2020|EPI ISL 468022|A|Australia|2020-03-25	Oceania|hCoV-19/Australia/SAP073/2020|EPI ISL 451110|B.1|Australia|2020-03-31	0.0004368083	Oceania
Oceania|hCoV-19/Australia/VIC571/2020|EPI ISL 426831|B.1.370|Australia|2020-03-25	Oceania|hCoV-19/Australia/SAP073/2020|EPI ISL 451110|B.1|Australia|2020-03-31	0.0001679332	Oceania
Oceania|hCoV-19/Australia/VIC561/2020|EPI ISL 426822|B.1.1|Australia|2020-03-25	Oceania|hCoV-19/Australia/SAP073/2020|EPI ISL 451110|B.1|Australia|2020-03-31	0.0002687621	Oceania
Oceania|hCoV-19/Australia/QLD960/2020|EPI ISL 530242|B.1.1|Australia|2020-03-25	Oceania|hCoV-19/Australia/SAP073/2020|EPI ISL 451110|B.1|Australia|2020-03-31	0.0001679583	Oceania
Oceania|hCoV-19/Australia/NSW166/2020|EPI ISL 427771|B.1.1|Australia|2020-03-25	Oceania|hCoV-19/Australia/SAP073/2020|EPI ISL 451110|B.1|Australia|2020-03-31	0.0002041275	Oceania
Oceania|hCoV-19/Australia/NSW221/2020|EPI ISL 451487|B.6|Australia|2020-03-25	Oceania|hCoV-19/Australia/SAP073/2020|EPI ISL 451110|B.1|Australia|2020-03-31	0.0004763627	Oceania
Oceania|hCoV-19/Australia/VIC617/2020|EPI ISL 426872|B.1|Australia|2020-03-26	Oceania|hCoV-19/Australia/SAP073/2020|EPI ISL 451110|B.1|Australia|2020-03-31	0.0001007604	Oceania
Oceania|hCoV-19/New Zealand/20VR1783/2020|EPI ISL 456252|B.31|New Zealand|2020-03-26	Oceania|hCoV-19/Australia/SAP073/2020|EPI ISL 451110|B.1|Australia|2020-03-31	0.0005712940	Oceania
Oceania|hCoV-19/Australia/NSW2435/2020|EPI ISL 527016|B.1.5|Australia|2020-03-26	Oceania|hCoV-19/Australia/SAP073/2020|EPI ISL 451110|B.1|Australia|2020-03-31	0.0001007633	Oceania
Oceania|hCoV-19/Australia/VIC942/2020|EPI ISL 430639|B.1|Australia|2020-03-26	Oceania|hCoV-19/Australia/SAP073/2020|EPI ISL 451110|B.1|Australia|2020-03-31	0.0001679409	Oceania
Oceania|hCoV-19/Australia/QLD1012/2020|EPI ISL 530272|B.40|Australia|2020-03-26	Oceania|hCoV-19/Australia/SAP073/2020|EPI ISL 451110|B.1|Australia|2020-03-31	0.0003695707	Oceania
Oceania|hCoV-19/Australia/SAP319/2020|EPI ISL 483099|B.1.1|Australia|2020-03-26	Oceania|hCoV-19/Australia/SAP073/2020|EPI ISL 451110|B.1|Australia|2020-03-31	0.0003023497	Oceania
Oceania|hCoV-19/Australia/SAP246/2020|EPI ISL 468014|B.1.153|Australia|2020-03-26	Oceania|hCoV-19/Australia/SAP073/2020|EPI ISL 451110|B.1|Australia|2020-03-31	0.0001343600	Oceania
Oceania|hCoV-19/New Zealand/20VR1773/2020|EPI ISL 456244|B.1.1|New Zealand|2020-03-26	Oceania|hCoV-19/Australia/SAP073/2020|EPI ISL 451110|B.1|Australia|2020-03-31	0.0002351620	Oceania
Oceania|hCoV-19/Guam/GU NHG 01/2020|EPI ISL 444998|B.6|Guam|2020-03-26	Oceania|hCoV-19/Australia/SAP073/2020|EPI ISL 451110|B.1|Australia|2020-03-31	0.0004703781	Oceania
Oceania|hCoV-19/Australia/QLD965/2020|EPI ISL 530244|B.1.5|Australia|2020-03-26	Oceania|hCoV-19/Australia/SAP073/2020|EPI ISL 451110|B.1|Australia|2020-03-31	0.0001343561	Oceania
Oceania|hCoV-19/Australia/VIC458/2020|EPI ISL 426752|B.1.255|Australia|2020-03-26	Oceania|hCoV-19/Australia/SAP073/2020|EPI ISL 451110|B.1|Australia|2020-03-31	0.0000671691	Oceania
Oceania|hCoV-19/Australia/SAP051/2020|EPI ISL 451090|B.1.255|Australia|2020-03-26	Oceania|hCoV-19/Australia/SAP073/2020|EPI ISL 451110|B.1|Australia|2020-03-31	0.0001343500	Oceania
Oceania|hCoV-19/Australia/SAP052/2020|EPI ISL 451091|B.1|Australia|2020-03-26	Oceania|hCoV-19/Australia/SAP073/2020|EPI ISL 451110|B.1|Australia|2020-03-31	0.0001679564	Oceania
Oceania|hCoV-19/Australia/QLDID940/2020|EPI ISL 444794|B.1|Australia|2020-03-26	Oceania|hCoV-19/Australia/SAP073/2020|EPI ISL 451110|B.1|Australia|2020-03-31	0.0001343500	Oceania
Oceania|hCoV-19/New Zealand/20VR1779/2020|EPI ISL 456248|B.1|New Zealand|2020-03-26	Oceania|hCoV-19/Australia/SAP073/2020|EPI ISL 451110|B.1|Australia|2020-03-31	0.0001343500	Oceania
Oceania|hCoV-19/Australia/VIC1995/2020|EPI ISL 521901|B.1.370|Australia|2020-03-26	Oceania|hCoV-19/Australia/SAP073/2020|EPI ISL 451110|B.1|Australia|2020-03-31	0.0001679409	Oceania
Oceania|hCoV-19/Australia/SAP221/2020|EPI ISL 468026|B.1.1|Australia|2020-03-26	Oceania|hCoV-19/Australia/SAP073/2020|EPI ISL 451110|B.1|Australia|2020-03-31	0.0002351512	Oceania
Oceania|hCoV-19/Australia/NSW220/2020|EPI ISL 451486|B|Australia|2020-03-26	Oceania|hCoV-19/Australia/SAP073/2020|EPI ISL 451110|B.1|Australia|2020-03-31	0.0004083059	Oceania
Oceania|hCoV-19/Australia/SAP310/2020|EPI ISL 483093|B|Australia|2020-03-27	Oceania|hCoV-19/Australia/SAP073/2020|EPI ISL 451110|B.1|Australia|2020-03-31	0.0003695770	Oceania
Oceania|hCoV-19/Australia/VIC668/2020|EPI ISL 426964|B|Australia|2020-03-27	Oceania|hCoV-19/Australia/SAP073/2020|EPI ISL 451110|B.1|Australia|2020-03-31	0.0004031833	Oceania
Oceania|hCoV-19/Australia/VIC667/2020|EPI ISL 426963|B.3|Australia|2020-03-27	Oceania|hCoV-19/Australia/SAP073/2020|EPI ISL 451110|B.1|Australia|2020-03-31	0.0003359548	Oceania
Oceania|hCoV-19/Australia/SAP327/2020|EPI ISL 483105|B.1|Australia|2020-03-27	Oceania|hCoV-19/Australia/SAP073/2020|EPI ISL 451110|B.1|Australia|2020-03-31	0.0002015999	Oceania
Oceania|hCoV-19/Australia/SAP056/2020|EPI ISL 451095|B.1|Australia|2020-03-27	Oceania|hCoV-19/Australia/SAP073/2020|EPI ISL 451110|B.1|Australia|2020-03-31	0.0000000000	Oceania
Oceania|hCoV-19/Australia/SAP331/2020|EPI ISL 483109|B.1.370|Australia|2020-03-27	Oceania|hCoV-19/Australia/SAP073/2020|EPI ISL 451110|B.1|Australia|2020-03-31	0.0002015239	Oceania
Oceania|hCoV-19/Australia/SAP309/2020|EPI ISL 483092|B|Australia|2020-03-27	Oceania|hCoV-19/Australia/SAP073/2020|EPI ISL 451110|B.1|Australia|2020-03-31	0.0004031833	Oceania
Oceania|hCoV-19/New Zealand/20VR1624/2020|EPI ISL 456234|B.1|New Zealand|2020-03-27	Oceania|hCoV-19/Australia/SAP073/2020|EPI ISL 451110|B.1|Australia|2020-03-31	0.0001679534	Oceania
Oceania|hCoV-19/Australia/VIC677/2020|EPI ISL 426972|B.1|Australia|2020-03-27	Oceania|hCoV-19/Australia/SAP073/2020|EPI ISL 451110|B.1|Australia|2020-03-31	0.0001343500	Oceania
Oceania|hCoV-19/Australia/SAP058/2020|EPI ISL 451097|B.1|Australia|2020-03-27	Oceania|hCoV-19/Australia/SAP073/2020|EPI ISL 451110|B.1|Australia|2020-03-31	0.0001007604	Oceania
Oceania|hCoV-19/Australia/VIC665/2020|EPI ISL 426961|B.1|Australia|2020-03-27	Oceania|hCoV-19/Australia/SAP073/2020|EPI ISL 451110|B.1|Australia|2020-03-31	0.0001007558	Oceania
Oceania|hCoV-19/Australia/VIC606/2020|EPI ISL 426861|B.1.255|Australia|2020-03-27	Oceania|hCoV-19/Australia/SAP073/2020|EPI ISL 451110|B.1|Australia|2020-03-31	0.0000671691	Oceania
Oceania|hCoV-19/New Zealand/20VR2581/2020|EPI ISL 548127|B.1.3|New Zealand|2020-03-27	Oceania|hCoV-19/Australia/SAP073/2020|EPI ISL 451110|B.1|Australia|2020-03-31	0.0002015829	Oceania
Oceania|hCoV-19/Australia/NSW305/2020|EPI ISL 451569|B.1|Australia|2020-03-27	Oceania|hCoV-19/Australia/SAP073/2020|EPI ISL 451110|B.1|Australia|2020-03-31	0.0001020372	Oceania
Oceania|hCoV-19/Australia/NSW261/2020|EPI ISL 451526|B.1.1|Australia|2020-03-27	Oceania|hCoV-19/Australia/SAP073/2020|EPI ISL 451110|B.1|Australia|2020-03-31	0.0002041179	Oceania
Oceania|hCoV-19/Australia/NSW233/2020|EPI ISL 451499|B.1.5|Australia|2020-03-27	Oceania|hCoV-19/Australia/SAP073/2020|EPI ISL 451110|B.1|Australia|2020-03-31	0.0002041180	Oceania
Oceania|hCoV-19/Australia/NSW278/2020|EPI ISL 451542|B.1.1|Australia|2020-03-27	Oceania|hCoV-19/Australia/SAP073/2020|EPI ISL 451110|B.1|Australia|2020-03-31	0.0001700948	Oceania
Oceania|hCoV-19/Australia/NSW234/2020|EPI ISL 451500|B.1.5|Australia|2020-03-27	Oceania|hCoV-19/Australia/SAP073/2020|EPI ISL 451110|B.1|Australia|2020-03-31	0.0000680265	Oceania
Oceania|hCoV-19/Australia/SAP061/2020|EPI ISL 451100|B.1|Australia|2020-03-28	Oceania|hCoV-19/Australia/SAP073/2020|EPI ISL 451110|B.1|Australia|2020-03-31	0.0000335854	Oceania
Oceania|hCoV-19/Australia/SAP334/2020|EPI ISL 483111|B.1.5|Australia|2020-03-28	Oceania|hCoV-19/Australia/SAP073/2020|EPI ISL 451110|B.1|Australia|2020-03-31	0.0001679534	Oceania
Oceania|hCoV-19/New Zealand/20VR1839/2020|EPI ISL 456280|B.31|New Zealand|2020-03-28	Oceania|hCoV-19/Australia/SAP073/2020|EPI ISL 451110|B.1|Australia|2020-03-31	0.0005040478	Oceania
Oceania|hCoV-19/Australia/VIC808/2020|EPI ISL 427082|B.31|Australia|2020-03-28	Oceania|hCoV-19/Australia/SAP073/2020|EPI ISL 451110|B.1|Australia|2020-03-31	0.0005712776	Oceania
Oceania|hCoV-19/Australia/VIC652/2020|EPI ISL 426948|B.1.5|Australia|2020-03-28	Oceania|hCoV-19/Australia/SAP073/2020|EPI ISL 451110|B.1|Australia|2020-03-31	0.0000671722	Oceania
Oceania|hCoV-19/Australia/SAP062/2020|EPI ISL 451101|B.1|Australia|2020-03-28	Oceania|hCoV-19/Australia/SAP073/2020|EPI ISL 451110|B.1|Australia|2020-03-31	0.0001007604	Oceania
Oceania|hCoV-19/Australia/VIC685/2020|EPI ISL 426980|B.40|Australia|2020-03-28	Oceania|hCoV-19/Australia/SAP073/2020|EPI ISL 451110|B.1|Australia|2020-03-31	0.0005376527	Oceania
Oceania|hCoV-19/Australia/VIC-CBA3/2020|EPI ISL 420877|B.1.1|Australia|2020-03-28	Oceania|hCoV-19/Australia/SAP073/2020|EPI ISL 451110|B.1|Australia|2020-03-31	0.0002687498	Oceania
Oceania|hCoV-19/Australia/VIC644/2020|EPI ISL 426940|B.1|Australia|2020-03-28	Oceania|hCoV-19/Australia/SAP073/2020|EPI ISL 451110|B.1|Australia|2020-03-31	0.0002015425	Oceania
Oceania|hCoV-19/Australia/NSW322/2020|EPI ISL 451584|B.1|Australia|2020-03-28	Oceania|hCoV-19/Australia/SAP073/2020|EPI ISL 451110|B.1|Australia|2020-03-31	0.0001020372	Oceania
Oceania|hCoV-19/Australia/NSW511/2020|EPI ISL 455051|B.1.5|Australia|2020-03-28	Oceania|hCoV-19/Australia/SAP073/2020|EPI ISL 451110|B.1|Australia|2020-03-31	0.0000680265	Oceania
Oceania|hCoV-19/Australia/NSW538/2020|EPI ISL 455077|B.1|Australia|2020-03-28	Oceania|hCoV-19/Australia/SAP073/2020|EPI ISL 451110|B.1|Australia|2020-03-31	0.0001020372	Oceania
Oceania|hCoV-19/Australia/NSW225/2020|EPI ISL 451491|B.1.1.296|Australia|2020-03-28	Oceania|hCoV-19/Australia/SAP073/2020|EPI ISL 451110|B.1|Australia|2020-03-31	0.0003062245	Oceania
Oceania|hCoV-19/Australia/NSW247/2020|EPI ISL 451512|B.1.5|Australia|2020-03-28	Oceania|hCoV-19/Australia/SAP073/2020|EPI ISL 451110|B.1|Australia|2020-03-31	0.0001020449	Oceania
Oceania|hCoV-19/Australia/NSW266/2020|EPI ISL 451531|B.40|Australia|2020-03-28	Oceania|hCoV-19/Australia/SAP073/2020|EPI ISL 451110|B.1|Australia|2020-03-31	0.0004083249	Oceania
Oceania|hCoV-19/Australia/NSW227/2020|EPI ISL 451493|B.1|Australia|2020-03-28	Oceania|hCoV-19/Australia/SAP073/2020|EPI ISL 451110|B.1|Australia|2020-03-31	0.0001360587	Oceania
Oceania|hCoV-19/Australia/NSW279/2020|EPI ISL 451543|B.1|Australia|2020-03-28	Oceania|hCoV-19/Australia/SAP073/2020|EPI ISL 451110|B.1|Australia|2020-03-31	0.0000680234	Oceania
Oceania|hCoV-19/Australia/NSW229/2020|EPI ISL 451495|B.4|Australia|2020-03-28	Oceania|hCoV-19/Australia/SAP073/2020|EPI ISL 451110|B.1|Australia|2020-03-31	0.0005104437	Oceania
Oceania|hCoV-19/Australia/VIC639/2020|EPI ISL 426935|B.1|Australia|2020-03-29	Oceania|hCoV-19/Australia/SAP073/2020|EPI ISL 451110|B.1|Australia|2020-03-31	0.0001007586	Oceania
Oceania|hCoV-19/Australia/SAP067/2020|EPI ISL 451105|B.1.275|Australia|2020-03-29	Oceania|hCoV-19/Australia/SAP073/2020|EPI ISL 451110|B.1|Australia|2020-03-31	0.0000335839	Oceania
Oceania|hCoV-19/Australia/VIC682/2020|EPI ISL 426977|B.1.5|Australia|2020-03-29	Oceania|hCoV-19/Australia/SAP073/2020|EPI ISL 451110|B.1|Australia|2020-03-31	0.0000671722	Oceania
Oceania|hCoV-19/Australia/VIC712/2020|EPI ISL 426999|B.1|Australia|2020-03-29	Oceania|hCoV-19/Australia/SAP073/2020|EPI ISL 451110|B.1|Australia|2020-03-31	0.0000671691	Oceania
Oceania|hCoV-19/Australia/VIC710/2020|EPI ISL 426997|B.52|Australia|2020-03-29	Oceania|hCoV-19/Australia/SAP073/2020|EPI ISL 451110|B.1|Australia|2020-03-31	0.0003359694	Oceania
Oceania|hCoV-19/Australia/SAP065/2020|EPI ISL 451103|B.1|Australia|2020-03-29	Oceania|hCoV-19/Australia/SAP073/2020|EPI ISL 451110|B.1|Australia|2020-03-31	0.0000000000	Oceania
Oceania|hCoV-19/Australia/SAP204/2020|EPI ISL 468013|B.1.1|Australia|2020-03-29	Oceania|hCoV-19/Australia/SAP073/2020|EPI ISL 451110|B.1|Australia|2020-03-31	0.0001679752	Oceania
Oceania|hCoV-19/Australia/VIC638/2020|EPI ISL 426934|B.1.1|Australia|2020-03-29	Oceania|hCoV-19/Australia/SAP073/2020|EPI ISL 451110|B.1|Australia|2020-03-31	0.0001679583	Oceania
Oceania|hCoV-19/Australia/NSW249/2020|EPI ISL 451514|B.1.1|Australia|2020-03-29	Oceania|hCoV-19/Australia/SAP073/2020|EPI ISL 451110|B.1|Australia|2020-03-31	0.0002041179	Oceania
Oceania|hCoV-19/Australia/NSW555/2020|EPI ISL 455094|B.1.5|Australia|2020-03-29	Oceania|hCoV-19/Australia/SAP073/2020|EPI ISL 451110|B.1|Australia|2020-03-31	0.0001700868	Oceania
Oceania|hCoV-19/Australia/NSW342/2020|EPI ISL 451604|B.1.178|Australia|2020-03-29	Oceania|hCoV-19/Australia/SAP073/2020|EPI ISL 451110|B.1|Australia|2020-03-31	0.0001700849	Oceania
Oceania|hCoV-19/Australia/NSW224/2020|EPI ISL 451490|B.1.255|Australia|2020-03-29	Oceania|hCoV-19/Australia/SAP073/2020|EPI ISL 451110|B.1|Australia|2020-03-31	0.0001360524	Oceania
Oceania|hCoV-19/Australia/NSW311/2020|EPI ISL 451575|B.1|Australia|2020-03-29	Oceania|hCoV-19/Australia/SAP073/2020|EPI ISL 451110|B.1|Australia|2020-03-31	0.0001020372	Oceania
Oceania|hCoV-19/Australia/NSW246/2020|EPI ISL 451511|B.6|Australia|2020-03-29	Oceania|hCoV-19/Australia/SAP073/2020|EPI ISL 451110|B.1|Australia|2020-03-31	0.0004763848	Oceania
Oceania|hCoV-19/Australia/WA111/2020|EPI ISL 512764|B.1|Australia|2020-03-29	Oceania|hCoV-19/Australia/SAP073/2020|EPI ISL 451110|B.1|Australia|2020-03-31	0.0000680280	Oceania
Oceania|hCoV-19/New Zealand/20VR1837/2020|EPI ISL 456278|B.1|New Zealand|2020-03-29	Oceania|hCoV-19/Australia/SAP073/2020|EPI ISL 451110|B.1|Australia|2020-03-31	0.0001343611	Oceania
Oceania|hCoV-19/Australia/VIC744/2020|EPI ISL 427022|B.1.1.8|Australia|2020-03-29	Oceania|hCoV-19/Australia/SAP073/2020|EPI ISL 451110|B.1|Australia|2020-03-31	0.0002354755	Oceania
Oceania|hCoV-19/Australia/TAS226/2020|EPI ISL 522655|B.1|Australia|2020-03-29	Oceania|hCoV-19/Australia/SAP073/2020|EPI ISL 451110|B.1|Australia|2020-03-31	0.0001008981	Oceania
Oceania|hCoV-19/Australia/VIC731/2020|EPI ISL 427010|B.1.1|Australia|2020-03-30	Oceania|hCoV-19/Australia/SAP073/2020|EPI ISL 451110|B.1|Australia|2020-03-31	0.0002351512	Oceania
Oceania|hCoV-19/Australia/VIC779/2020|EPI ISL 427054|B.52|Australia|2020-03-30	Oceania|hCoV-19/Australia/SAP073/2020|EPI ISL 451110|B.1|Australia|2020-03-31	0.0004704174	Oceania
Oceania|hCoV-19/Australia/SAP070/2020|EPI ISL 451108|B.1|Australia|2020-03-30	Oceania|hCoV-19/Australia/SAP073/2020|EPI ISL 451110|B.1|Australia|2020-03-31	0.0000335854	Oceania
Oceania|hCoV-19/Australia/VIC752/2020|EPI ISL 427029|B.4|Australia|2020-03-30	Oceania|hCoV-19/Australia/SAP073/2020|EPI ISL 451110|B.1|Australia|2020-03-31	0.0005040623	Oceania
Oceania|hCoV-19/Australia/SAP451/2020|EPI ISL 508141|B.1|Australia|2020-03-30	Oceania|hCoV-19/Australia/SAP073/2020|EPI ISL 451110|B.1|Australia|2020-03-31	0.0003359355	Oceania
Oceania|hCoV-19/Australia/SAP206/2020|EPI ISL 468036|B.1.201|Australia|2020-03-30	Oceania|hCoV-19/Australia/SAP073/2020|EPI ISL 451110|B.1|Australia|2020-03-31	0.0001343561	Oceania
Oceania|hCoV-19/Australia/NSW562/2020|EPI ISL 478674|B.1|Australia|2020-03-30	Oceania|hCoV-19/Australia/SAP073/2020|EPI ISL 451110|B.1|Australia|2020-03-31	0.0000680234	Oceania
Oceania|hCoV-19/Australia/NSW303/2020|EPI ISL 451567|B.1.1|Australia|2020-03-30	Oceania|hCoV-19/Australia/SAP073/2020|EPI ISL 451110|B.1|Australia|2020-03-31	0.0002041179	Oceania
Oceania|hCoV-19/Australia/NSW243/2020|EPI ISL 451509|B.3|Australia|2020-03-30	Oceania|hCoV-19/Australia/SAP073/2020|EPI ISL 451110|B.1|Australia|2020-03-31	0.0003061995	Oceania
Oceania|hCoV-19/Australia/NSW292/2020|EPI ISL 451556|B.1.5|Australia|2020-03-30	Oceania|hCoV-19/Australia/SAP073/2020|EPI ISL 451110|B.1|Australia|2020-03-31	0.0000680265	Oceania
Oceania|hCoV-19/Australia/NSW268/2020|EPI ISL 451533|B.1|Australia|2020-03-30	Oceania|hCoV-19/Australia/SAP073/2020|EPI ISL 451110|B.1|Australia|2020-03-31	0.0001020714	Oceania
Oceania|hCoV-19/Australia/WA86/2020|EPI ISL 512739|B.1.1|Australia|2020-03-30	Oceania|hCoV-19/Australia/SAP073/2020|EPI ISL 451110|B.1|Australia|2020-03-31	0.0003062401	Oceania
Oceania|hCoV-19/New Zealand/20VR1856/2020|EPI ISL 456284|B.31|New Zealand|2020-03-30	Oceania|hCoV-19/Australia/SAP073/2020|EPI ISL 451110|B.1|Australia|2020-03-31	0.0004704289	Oceania
Oceania|hCoV-19/Australia/NSW581/2020|EPI ISL 478693|B.1|Australia|2020-03-30	Oceania|hCoV-19/Australia/SAP073/2020|EPI ISL 451110|B.1|Australia|2020-03-31	0.0001020441	Oceania
Oceania|hCoV-19/Australia/VIC931/2020|EPI ISL 427159|B.1.1.1|Australia|2020-03-30	Oceania|hCoV-19/Australia/SAP073/2020|EPI ISL 451110|B.1|Australia|2020-03-31	0.0002688239	Oceania
Oceania|hCoV-19/Australia/VIC780/2020|EPI ISL 427055|B.1.1|Australia|2020-03-30	Oceania|hCoV-19/Australia/SAP073/2020|EPI ISL 451110|B.1|Australia|2020-03-31	0.0002016378	Oceania
Oceania|hCoV-19/New Zealand/20VR1862/2020|EPI ISL 456288|B.1|New Zealand|2020-03-30	Oceania|hCoV-19/Australia/SAP073/2020|EPI ISL 451110|B.1|Australia|2020-03-31	0.0001680142	Oceania
Oceania|hCoV-19/Australia/VIC753/2020|EPI ISL 427030|B.31|Australia|2020-03-30	Oceania|hCoV-19/Australia/SAP073/2020|EPI ISL 451110|B.1|Australia|2020-03-31	0.0005046858	Oceania
Oceania|hCoV-19/Australia/SAP285/2020|EPI ISL 468035|B.1.1|Australia|2020-03-31	Oceania|hCoV-19/Australia/SAP073/2020|EPI ISL 451110|B.1|Australia|2020-03-31	0.0002351512	Oceania
Oceania|hCoV-19/Australia/SAP268/2020|EPI ISL 468043|B.3|Australia|2020-03-31	Oceania|hCoV-19/Australia/SAP073/2020|EPI ISL 451110|B.1|Australia|2020-03-31	0.0003023444	Oceania
Oceania|hCoV-19/Australia/QLD963/2020|EPI ISL 530226|B.1|Australia|2020-03-31	Oceania|hCoV-19/Australia/SAP073/2020|EPI ISL 451110|B.1|Australia|2020-03-31	0.0002687420	Oceania
Oceania|hCoV-19/Australia/WA12/2020|EPI ISL 470830|B.1.5|Australia|2020-03-31	Oceania|hCoV-19/Australia/SAP073/2020|EPI ISL 451110|B.1|Australia|2020-03-31	0.0000671722	Oceania
Oceania|hCoV-19/Australia/NSW02/2020|EPI ISL 408976|B|Australia|2020-01-22	Oceania|hCoV-19/Australia/SAP087/2020|EPI ISL 451122|B.1|Australia|2020-03-31	0.0004037324	Oceania
Oceania|hCoV-19/Australia/NSW01/2020|EPI ISL 407893|A|Australia|2020-01-24	Oceania|hCoV-19/Australia/SAP087/2020|EPI ISL 451122|B.1|Australia|2020-03-31	0.0004031577	Oceania
Oceania|hCoV-19/Australia/NSW04/2020|EPI ISL 417030|A|Australia|2020-01-24	Oceania|hCoV-19/Australia/SAP087/2020|EPI ISL 451122|B.1|Australia|2020-03-31	0.0005039781	Oceania
Oceania|hCoV-19/Australia/VIC02/2020|EPI ISL 416410|B|Australia|2020-01-24	Oceania|hCoV-19/Australia/SAP087/2020|EPI ISL 451122|B.1|Australia|2020-03-31	0.0004068940	Oceania
Oceania|hCoV-19/Australia/VIC01/2020|EPI ISL 406844|B|Australia|2020-01-25	Oceania|hCoV-19/Australia/SAP087/2020|EPI ISL 451122|B.1|Australia|2020-03-31	0.0004369501	Oceania
Oceania|hCoV-19/Australia/NSW03/2020|EPI ISL 408977|B|Australia|2020-01-25	Oceania|hCoV-19/Australia/SAP087/2020|EPI ISL 451122|B.1|Australia|2020-03-31	0.0003695707	Oceania
Oceania|hCoV-19/Australia/NSW2153/2020|EPI ISL 509505|B.1.5|Australia|2020-01-25	Oceania|hCoV-19/Australia/SAP087/2020|EPI ISL 451122|B.1|Australia|2020-03-31	0.0001679599	Oceania
Oceania|hCoV-19/Australia/QLD01/2020|EPI ISL 407894|A|Australia|2020-01-28	Oceania|hCoV-19/Australia/SAP087/2020|EPI ISL 451122|B.1|Australia|2020-03-31	0.0004703969	Oceania
Oceania|hCoV-19/Australia/VPRL014/2020|EPI ISL 455603|B.1|Australia|2020-01-30	Oceania|hCoV-19/Australia/SAP087/2020|EPI ISL 451122|B.1|Australia|2020-03-31	0.0004031577	Oceania
Oceania|hCoV-19/Australia/QLD02/2020|EPI ISL 407896|A|Australia|2020-01-30	Oceania|hCoV-19/Australia/SAP087/2020|EPI ISL 451122|B.1|Australia|2020-03-31	0.0005376185	Oceania
Oceania|hCoV-19/Australia/SA01/2020|EPI ISL 480778|B.1|Australia|2020-01-30	Oceania|hCoV-19/Australia/SAP087/2020|EPI ISL 451122|B.1|Australia|2020-03-31	0.0004037001	Oceania
Oceania|hCoV-19/Australia/SA04/2020|EPI ISL 480781|B.1|Australia|2020-01-30	Oceania|hCoV-19/Australia/SAP087/2020|EPI ISL 451122|B.1|Australia|2020-03-31	0.0004055690	Oceania
Oceania|hCoV-19/Australia/VIC13/2020|EPI ISL 419733|B|Australia|2020-01-31	Oceania|hCoV-19/Australia/SAP087/2020|EPI ISL 451122|B.1|Australia|2020-03-31	0.0004710005	Oceania
Oceania|hCoV-19/Australia/VIC14/2020|EPI ISL 419734|B|Australia|2020-02-02	Oceania|hCoV-19/Australia/SAP087/2020|EPI ISL 451122|B.1|Australia|2020-03-31	0.0003754942	Oceania
Oceania|hCoV-19/Australia/QLD03/2020|EPI ISL 410717|A|Australia|2020-02-05	Oceania|hCoV-19/Australia/SAP087/2020|EPI ISL 451122|B.1|Australia|2020-03-31	0.0005040069	Oceania
Oceania|hCoV-19/Australia/QLD04/2020|EPI ISL 410718|A|Australia|2020-02-05	Oceania|hCoV-19/Australia/SAP087/2020|EPI ISL 451122|B.1|Australia|2020-03-31	0.0004703969	Oceania
Oceania|hCoV-19/Australia/VIC07/2020|EPI ISL 416415|A|Australia|2020-02-08	Oceania|hCoV-19/Australia/SAP087/2020|EPI ISL 451122|B.1|Australia|2020-03-31	0.0005040070	Oceania
Oceania|hCoV-19/Australia/SAP097/2020|EPI ISL 468039|B|Australia|2020-02-22	Oceania|hCoV-19/Australia/SAP087/2020|EPI ISL 451122|B.1|Australia|2020-03-31	0.0004368034	Oceania
Oceania|hCoV-19/Australia/WA11/2020|EPI ISL 420456|B|Australia|2020-02-22	Oceania|hCoV-19/Australia/SAP087/2020|EPI ISL 451122|B.1|Australia|2020-03-31	0.0004368273	Oceania
Oceania|hCoV-19/Australia/WA34/2020|EPI ISL 470851|B|Australia|2020-02-27	Oceania|hCoV-19/Australia/SAP087/2020|EPI ISL 451122|B.1|Australia|2020-03-31	0.0004367832	Oceania
Oceania|hCoV-19/New Zealand/20VR0174/2020|EPI ISL 413490|B.4|New Zealand|2020-02-27	Oceania|hCoV-19/Australia/SAP087/2020|EPI ISL 451122|B.1|Australia|2020-03-31	0.0005041382	Oceania
Oceania|hCoV-19/Australia/NSW05/2020|EPI ISL 412975|B.4|Australia|2020-02-28	Oceania|hCoV-19/Australia/SAP087/2020|EPI ISL 451122|B.1|Australia|2020-03-31	0.0005376835	Oceania
Oceania|hCoV-19/Australia/QLDID922/2020|EPI ISL 418799|B|Australia|2020-02-28	Oceania|hCoV-19/Australia/SAP087/2020|EPI ISL 451122|B.1|Australia|2020-03-31	0.0005039926	Oceania
Oceania|hCoV-19/Australia/NSW09/2020|EPI ISL 413595|B.4|Australia|2020-02-28	Oceania|hCoV-19/Australia/SAP087/2020|EPI ISL 451122|B.1|Australia|2020-03-31	0.0005444662	Oceania
Oceania|hCoV-19/Australia/NSW08/2020|EPI ISL 413594|B|Australia|2020-02-28	Oceania|hCoV-19/Australia/SAP087/2020|EPI ISL 451122|B.1|Australia|2020-03-31	0.0003061856	Oceania
Oceania|hCoV-19/Australia/NSW10/2020|EPI ISL 413596|B|Australia|2020-02-28	Oceania|hCoV-19/Australia/SAP087/2020|EPI ISL 451122|B.1|Australia|2020-03-31	0.0003061961	Oceania
Oceania|hCoV-19/Australia/NSW219/2020|EPI ISL 427643|B|Australia|2020-02-28	Oceania|hCoV-19/Australia/SAP087/2020|EPI ISL 451122|B.1|Australia|2020-03-31	0.0003062065	Oceania
Oceania|hCoV-19/Australia/NSW07/2020|EPI ISL 413214|B.4|Australia|2020-02-29	Oceania|hCoV-19/Australia/SAP087/2020|EPI ISL 451122|B.1|Australia|2020-03-31	0.0005040534	Oceania
Oceania|hCoV-19/Australia/QLD09/2020|EPI ISL 414414|B.4|Australia|2020-02-29	Oceania|hCoV-19/Australia/SAP087/2020|EPI ISL 451122|B.1|Australia|2020-03-31	0.0005376681	Oceania
Oceania|hCoV-19/Australia/NSW06/2020|EPI ISL 413213|B.4|Australia|2020-02-29	Oceania|hCoV-19/Australia/SAP087/2020|EPI ISL 451122|B.1|Australia|2020-03-31	0.0005712940	Oceania
Oceania|hCoV-19/New Zealand/20VR0189/2020|EPI ISL 416519|B.1.1|New Zealand|2020-03-02	Oceania|hCoV-19/Australia/SAP087/2020|EPI ISL 451122|B.1|Australia|2020-03-31	0.0003023723	Oceania
Oceania|hCoV-19/Australia/VIC04/2020|EPI ISL 416412|B.4|Australia|2020-03-02	Oceania|hCoV-19/Australia/SAP087/2020|EPI ISL 451122|B.1|Australia|2020-03-31	0.0006385313	Oceania
Oceania|hCoV-19/Australia/NSW11/2020|EPI ISL 413597|B.4|Australia|2020-03-02	Oceania|hCoV-19/Australia/SAP087/2020|EPI ISL 451122|B.1|Australia|2020-03-31	0.0004423384	Oceania
Oceania|hCoV-19/Australia/NSW217/2020|EPI ISL 427644|B.4|Australia|2020-03-02	Oceania|hCoV-19/Australia/SAP087/2020|EPI ISL 451122|B.1|Australia|2020-03-31	0.0004423534	Oceania
Oceania|hCoV-19/Australia/SAP098/2020|EPI ISL 483066|B.4|Australia|2020-03-03	Oceania|hCoV-19/Australia/SAP087/2020|EPI ISL 451122|B.1|Australia|2020-03-31	0.0005713466	Oceania
Oceania|hCoV-19/Australia/NSW15/2020|EPI ISL 417383|B.4|Australia|2020-03-03	Oceania|hCoV-19/Australia/SAP087/2020|EPI ISL 451122|B.1|Australia|2020-03-31	0.0005712841	Oceania
Oceania|hCoV-19/New Zealand/20VR1109/2020|EPI ISL 456190|B.31|New Zealand|2020-03-03	Oceania|hCoV-19/Australia/SAP087/2020|EPI ISL 451122|B.1|Australia|2020-03-31	0.0007058269	Oceania
Oceania|hCoV-19/Australia/NSW14/2020|EPI ISL 413600|B.4|Australia|2020-03-03	Oceania|hCoV-19/Australia/SAP087/2020|EPI ISL 451122|B.1|Australia|2020-03-31	0.0004423435	Oceania
Oceania|hCoV-19/Australia/NSW22/2020|EPI ISL 427649|B.4|Australia|2020-03-03	Oceania|hCoV-19/Australia/SAP087/2020|EPI ISL 451122|B.1|Australia|2020-03-31	0.0004764043	Oceania
Oceania|hCoV-19/Australia/VPRL004/2020|EPI ISL 455596|B.4|Australia|2020-03-03	Oceania|hCoV-19/Australia/SAP087/2020|EPI ISL 451122|B.1|Australia|2020-03-31	0.0005713850	Oceania
Oceania|hCoV-19/Australia/SAP217/2020|EPI ISL 483073|B|Australia|2020-03-03	Oceania|hCoV-19/Australia/SAP087/2020|EPI ISL 451122|B.1|Australia|2020-03-31	0.0004754626	Oceania
Oceania|hCoV-19/Australia/SAP099/2020|EPI ISL 468038|B.4|Australia|2020-03-04	Oceania|hCoV-19/Australia/SAP087/2020|EPI ISL 451122|B.1|Australia|2020-03-31	0.0006049957	Oceania
Oceania|hCoV-19/Australia/NSW21/2020|EPI ISL 417386|B.4|Australia|2020-03-04	Oceania|hCoV-19/Australia/SAP087/2020|EPI ISL 451122|B.1|Australia|2020-03-31	0.0005376929	Oceania
Oceania|hCoV-19/Australia/WA06/2020|EPI ISL 420534|B.1.98|Australia|2020-03-04	Oceania|hCoV-19/Australia/SAP087/2020|EPI ISL 451122|B.1|Australia|2020-03-31	0.0002691579	Oceania
Oceania|hCoV-19/Australia/NSW12/2020|EPI ISL 413598|B.4|Australia|2020-03-04	Oceania|hCoV-19/Australia/SAP087/2020|EPI ISL 451122|B.1|Australia|2020-03-31	0.0005444662	Oceania
Oceania|hCoV-19/Australia/NSW23/2020|EPI ISL 427650|B.4|Australia|2020-03-04	Oceania|hCoV-19/Australia/SAP087/2020|EPI ISL 451122|B.1|Australia|2020-03-31	0.0004763821	Oceania
Oceania|hCoV-19/Australia/NSW65/2020|EPI ISL 427645|B.4|Australia|2020-03-04	Oceania|hCoV-19/Australia/SAP087/2020|EPI ISL 451122|B.1|Australia|2020-03-31	0.0005104200	Oceania
Oceania|hCoV-19/Australia/NSW13/2020|EPI ISL 413599|B.4|Australia|2020-03-04	Oceania|hCoV-19/Australia/SAP087/2020|EPI ISL 451122|B.1|Australia|2020-03-31	0.0004763821	Oceania
Oceania|hCoV-19/New Zealand/20VR0195/2020|EPI ISL 534335|B.1.1|New Zealand|2020-03-04	Oceania|hCoV-19/Australia/SAP087/2020|EPI ISL 451122|B.1|Australia|2020-03-31	0.0003081375	Oceania
Oceania|hCoV-19/Australia/NSW25/2020|EPI ISL 417388|B.6|Australia|2020-03-05	Oceania|hCoV-19/Australia/SAP087/2020|EPI ISL 451122|B.1|Australia|2020-03-31	0.0005712513	Oceania
Oceania|hCoV-19/Australia/NSW18/2020|EPI ISL 417384|B.4|Australia|2020-03-05	Oceania|hCoV-19/Australia/SAP087/2020|EPI ISL 451122|B.1|Australia|2020-03-31	0.0005712677	Oceania
Oceania|hCoV-19/Australia/NSW66/2020|EPI ISL 427646|B.4|Australia|2020-03-05	Oceania|hCoV-19/Australia/SAP087/2020|EPI ISL 451122|B.1|Australia|2020-03-31	0.0005104200	Oceania
Oceania|hCoV-19/Australia/TAS54/2020|EPI ISL 522729|B.4|Australia|2020-03-05	Oceania|hCoV-19/Australia/SAP087/2020|EPI ISL 451122|B.1|Australia|2020-03-31	0.0005413026	Oceania
Oceania|hCoV-19/New Zealand/20VR0206/2020|EPI ISL 416526|B.4|New Zealand|2020-03-05	Oceania|hCoV-19/Australia/SAP087/2020|EPI ISL 451122|B.1|Australia|2020-03-31	0.0005479221	Oceania
Oceania|hCoV-19/Australia/NSW24/2020|EPI ISL 417387|B.4|Australia|2020-03-06	Oceania|hCoV-19/Australia/SAP087/2020|EPI ISL 451122|B.1|Australia|2020-03-31	0.0005712941	Oceania
Oceania|hCoV-19/Australia/NSW19/2020|EPI ISL 417385|B.4|Australia|2020-03-06	Oceania|hCoV-19/Australia/SAP087/2020|EPI ISL 451122|B.1|Australia|2020-03-31	0.0005712841	Oceania
Oceania|hCoV-19/Australia/NSW155/2020|EPI ISL 427647|B.1.1|Australia|2020-03-06	Oceania|hCoV-19/Australia/SAP087/2020|EPI ISL 451122|B.1|Australia|2020-03-31	0.0002721765	Oceania
Oceania|hCoV-19/Australia/NSW33/2020|EPI ISL 427654|B.4|Australia|2020-03-06	Oceania|hCoV-19/Australia/SAP087/2020|EPI ISL 451122|B.1|Australia|2020-03-31	0.0004764044	Oceania
Oceania|hCoV-19/Australia/VPRL002/2020|EPI ISL 455595|B|Australia|2020-03-06	Oceania|hCoV-19/Australia/SAP087/2020|EPI ISL 451122|B.1|Australia|2020-03-31	0.0004704606	Oceania
Oceania|hCoV-19/Australia/VIC06/2020|EPI ISL 416414|B.4|Australia|2020-03-06	Oceania|hCoV-19/Australia/SAP087/2020|EPI ISL 451122|B.1|Australia|2020-03-31	0.0005812514	Oceania
Oceania|hCoV-19/Australia/VIC18/2020|EPI ISL 419737|B.40|Australia|2020-03-07	Oceania|hCoV-19/Australia/SAP087/2020|EPI ISL 451122|B.1|Australia|2020-03-31	0.0006722249	Oceania
Oceania|hCoV-19/Australia/NSW27/2020|EPI ISL 417390|B.1.1|Australia|2020-03-08	Oceania|hCoV-19/Australia/SAP087/2020|EPI ISL 451122|B.1|Australia|2020-03-31	0.0003695813	Oceania
Oceania|hCoV-19/Australia/NSW28/2020|EPI ISL 417391|B.4|Australia|2020-03-08	Oceania|hCoV-19/Australia/SAP087/2020|EPI ISL 451122|B.1|Australia|2020-03-31	0.0006385496	Oceania
Oceania|hCoV-19/Australia/NSW35/2020|EPI ISL 417393|B.4|Australia|2020-03-08	Oceania|hCoV-19/Australia/SAP087/2020|EPI ISL 451122|B.1|Australia|2020-03-31	0.0005785074	Oceania
Oceania|hCoV-19/Australia/NSW29/2020|EPI ISL 427651|B|Australia|2020-03-08	Oceania|hCoV-19/Australia/SAP087/2020|EPI ISL 451122|B.1|Australia|2020-03-31	0.0004083059	Oceania
Oceania|hCoV-19/Australia/NSW153/2020|EPI ISL 427653|B.1.1|Australia|2020-03-08	Oceania|hCoV-19/Australia/SAP087/2020|EPI ISL 451122|B.1|Australia|2020-03-31	0.0002721765	Oceania
Oceania|hCoV-19/Australia/NSW375/2020|EPI ISL 451635|B.4|Australia|2020-03-08	Oceania|hCoV-19/Australia/SAP087/2020|EPI ISL 451122|B.1|Australia|2020-03-31	0.0005785270	Oceania
Oceania|hCoV-19/Australia/NSW252/2020|EPI ISL 451517|B.4|Australia|2020-03-08	Oceania|hCoV-19/Australia/SAP087/2020|EPI ISL 451122|B.1|Australia|2020-03-31	0.0005104200	Oceania
Oceania|hCoV-19/Australia/VIC19/2020|EPI ISL 419738|B.39|Australia|2020-03-08	Oceania|hCoV-19/Australia/SAP087/2020|EPI ISL 451122|B.1|Australia|2020-03-31	0.0006107781	Oceania
Oceania|hCoV-19/Australia/NSW26/2020|EPI ISL 417389|B.4|Australia|2020-03-09	Oceania|hCoV-19/Australia/SAP087/2020|EPI ISL 451122|B.1|Australia|2020-03-31	0.0006385566	Oceania
Oceania|hCoV-19/Australia/VIC23/2020|EPI ISL 419743|B.40|Australia|2020-03-09	Oceania|hCoV-19/Australia/SAP087/2020|EPI ISL 451122|B.1|Australia|2020-03-31	0.0006385496	Oceania
Oceania|hCoV-19/Australia/VIC21/2020|EPI ISL 419740|B.40|Australia|2020-03-09	Oceania|hCoV-19/Australia/SAP087/2020|EPI ISL 451122|B.1|Australia|2020-03-31	0.0006721713	Oceania
Oceania|hCoV-19/Australia/VIC22/2020|EPI ISL 419742|B.1|Australia|2020-03-09	Oceania|hCoV-19/Australia/SAP087/2020|EPI ISL 451122|B.1|Australia|2020-03-31	0.0003359723	Oceania
Oceania|hCoV-19/Australia/NSW154/2020|EPI ISL 427652|B.1.1|Australia|2020-03-09	Oceania|hCoV-19/Australia/SAP087/2020|EPI ISL 451122|B.1|Australia|2020-03-31	0.0002721765	Oceania
Oceania|hCoV-19/Australia/NSW2155/2020|EPI ISL 500633|B.4|Australia|2020-03-09	Oceania|hCoV-19/Australia/SAP087/2020|EPI ISL 451122|B.1|Australia|2020-03-31	0.0005377040	Oceania
Oceania|hCoV-19/Australia/NSW2154/2020|EPI ISL 500632|B.1.1|Australia|2020-03-09	Oceania|hCoV-19/Australia/SAP087/2020|EPI ISL 451122|B.1|Australia|2020-03-31	0.0003359987	Oceania
Oceania|hCoV-19/Australia/VIC26/2020|EPI ISL 419745|B.3|Australia|2020-03-10	Oceania|hCoV-19/Australia/SAP087/2020|EPI ISL 451122|B.1|Australia|2020-03-31	0.0004367882	Oceania
Oceania|hCoV-19/Australia/NSW31/2020|EPI ISL 417392|B.4|Australia|2020-03-10	Oceania|hCoV-19/Australia/SAP087/2020|EPI ISL 451122|B.1|Australia|2020-03-31	0.0005712841	Oceania
Oceania|hCoV-19/Australia/VIC30/2020|EPI ISL 419749|B.4|Australia|2020-03-10	Oceania|hCoV-19/Australia/SAP087/2020|EPI ISL 451122|B.1|Australia|2020-03-31	0.0005376775	Oceania
Oceania|hCoV-19/Australia/VIC36/2020|EPI ISL 419765|B|Australia|2020-03-10	Oceania|hCoV-19/Australia/SAP087/2020|EPI ISL 451122|B.1|Australia|2020-03-31	0.0005040390	Oceania
Oceania|hCoV-19/Australia/VIC31/2020|EPI ISL 419750|B.1|Australia|2020-03-10	Oceania|hCoV-19/Australia/SAP087/2020|EPI ISL 451122|B.1|Australia|2020-03-31	0.0002687544	Oceania
Oceania|hCoV-19/Australia/NSW36/2020|EPI ISL 417394|B.40|Australia|2020-03-10	Oceania|hCoV-19/Australia/SAP087/2020|EPI ISL 451122|B.1|Australia|2020-03-31	0.0005104265	Oceania
Oceania|hCoV-19/Australia/NSW38/2020|EPI ISL 417396|B.6|Australia|2020-03-10	Oceania|hCoV-19/Australia/SAP087/2020|EPI ISL 451122|B.1|Australia|2020-03-31	0.0004763742	Oceania
Oceania|hCoV-19/Australia/NSW41/2020|EPI ISL 417399|B.40|Australia|2020-03-10	Oceania|hCoV-19/Australia/SAP087/2020|EPI ISL 451122|B.1|Australia|2020-03-31	0.0004082920	Oceania
Oceania|hCoV-19/Australia/NSW44/2020|EPI ISL 417400|B.6|Australia|2020-03-10	Oceania|hCoV-19/Australia/SAP087/2020|EPI ISL 451122|B.1|Australia|2020-03-31	0.0004763603	Oceania
Oceania|hCoV-19/Australia/NSW46/2020|EPI ISL 427658|B.3|Australia|2020-03-10	Oceania|hCoV-19/Australia/SAP087/2020|EPI ISL 451122|B.1|Australia|2020-03-31	0.0003743740	Oceania
Oceania|hCoV-19/Australia/NSW51/2020|EPI ISL 427660|B.40|Australia|2020-03-10	Oceania|hCoV-19/Australia/SAP087/2020|EPI ISL 451122|B.1|Australia|2020-03-31	0.0004083058	Oceania
Oceania|hCoV-19/Australia/NSW376/2020|EPI ISL 451636|B.4|Australia|2020-03-10	Oceania|hCoV-19/Australia/SAP087/2020|EPI ISL 451122|B.1|Australia|2020-03-31	0.0005104349	Oceania
Oceania|hCoV-19/Australia/NSW103/2020|EPI ISL 427657|B.1.5|Australia|2020-03-10	Oceania|hCoV-19/Australia/SAP087/2020|EPI ISL 451122|B.1|Australia|2020-03-31	0.0001700819	Oceania
Oceania|hCoV-19/Australia/NSW63/2020|EPI ISL 427664|B|Australia|2020-03-10	Oceania|hCoV-19/Australia/SAP087/2020|EPI ISL 451122|B.1|Australia|2020-03-31	0.0003402596	Oceania
Oceania|hCoV-19/Australia/NSW49/2020|EPI ISL 427659|B.6|Australia|2020-03-10	Oceania|hCoV-19/Australia/SAP087/2020|EPI ISL 451122|B.1|Australia|2020-03-31	0.0004763905	Oceania
Oceania|hCoV-19/Australia/NSW2159/2020|EPI ISL 500637|B.1.5|Australia|2020-03-10	Oceania|hCoV-19/Australia/SAP087/2020|EPI ISL 451122|B.1|Australia|2020-03-31	0.0002015617	Oceania
Oceania|hCoV-19/Australia/VIC29/2020|EPI ISL 419748|B.1.1|Australia|2020-03-10	Oceania|hCoV-19/Australia/SAP087/2020|EPI ISL 451122|B.1|Australia|2020-03-31	0.0003696061	Oceania
Oceania|hCoV-19/Australia/NSW2139/2020|EPI ISL 500627|B.4|Australia|2020-03-10	Oceania|hCoV-19/Australia/SAP087/2020|EPI ISL 451122|B.1|Australia|2020-03-31	0.0006049624	Oceania
Oceania|hCoV-19/New Zealand/20VR0712/2020|EPI ISL 456163|B.1.1|New Zealand|2020-03-11	Oceania|hCoV-19/Australia/SAP087/2020|EPI ISL 451122|B.1|Australia|2020-03-31	0.0003023723	Oceania
Oceania|hCoV-19/Australia/QLDID921/2020|EPI ISL 417033|B.6|Australia|2020-03-11	Oceania|hCoV-19/Australia/SAP087/2020|EPI ISL 451122|B.1|Australia|2020-03-31	0.0005040246	Oceania
Oceania|hCoV-19/Australia/VIC44/2020|EPI ISL 419767|B.1|Australia|2020-03-11	Oceania|hCoV-19/Australia/SAP087/2020|EPI ISL 451122|B.1|Australia|2020-03-31	0.0002351512	Oceania
Oceania|hCoV-19/Australia/VIC39/2020|EPI ISL 419757|B.1|Australia|2020-03-11	Oceania|hCoV-19/Australia/SAP087/2020|EPI ISL 451122|B.1|Australia|2020-03-31	0.0003359761	Oceania
Oceania|hCoV-19/Australia/QLDID920/2020|EPI ISL 417032|B.1.5|Australia|2020-03-11	Oceania|hCoV-19/Australia/SAP087/2020|EPI ISL 451122|B.1|Australia|2020-03-31	0.0002015483	Oceania
Oceania|hCoV-19/Australia/VIC45/2020|EPI ISL 419802|B.1.1|Australia|2020-03-11	Oceania|hCoV-19/Australia/SAP087/2020|EPI ISL 451122|B.1|Australia|2020-03-31	0.0003023723	Oceania
Oceania|hCoV-19/Australia/NSW40/2020|EPI ISL 417398|B.4|Australia|2020-03-11	Oceania|hCoV-19/Australia/SAP087/2020|EPI ISL 451122|B.1|Australia|2020-03-31	0.0005444725	Oceania
Oceania|hCoV-19/Australia/NSW52/2020|EPI ISL 417405|B|Australia|2020-03-11	Oceania|hCoV-19/Australia/SAP087/2020|EPI ISL 451122|B.1|Australia|2020-03-31	0.0004082920	Oceania
Oceania|hCoV-19/Australia/NSW39/2020|EPI ISL 417397|B.1.5|Australia|2020-03-11	Oceania|hCoV-19/Australia/SAP087/2020|EPI ISL 451122|B.1|Australia|2020-03-31	0.0001700761	Oceania
Oceania|hCoV-19/Australia/NSW102/2020|EPI ISL 427656|B.1.5|Australia|2020-03-11	Oceania|hCoV-19/Australia/SAP087/2020|EPI ISL 451122|B.1|Australia|2020-03-31	0.0001700819	Oceania
Oceania|hCoV-19/Australia/NSW34/2020|EPI ISL 427655|B.4|Australia|2020-03-11	Oceania|hCoV-19/Australia/SAP087/2020|EPI ISL 451122|B.1|Australia|2020-03-31	0.0005104439	Oceania
Oceania|hCoV-19/Australia/VIC38/2020|EPI ISL 419756|B.1.6|Australia|2020-03-11	Oceania|hCoV-19/Australia/SAP087/2020|EPI ISL 451122|B.1|Australia|2020-03-31	0.0003023510	Oceania
Oceania|hCoV-19/Australia/NSW218/2020|EPI ISL 427665|B.3|Australia|2020-03-11	Oceania|hCoV-19/Australia/SAP087/2020|EPI ISL 451122|B.1|Australia|2020-03-31	0.0004083245	Oceania
Oceania|hCoV-19/Australia/VIC43/2020|EPI ISL 419763|B.1.1|Australia|2020-03-11	Oceania|hCoV-19/Australia/SAP087/2020|EPI ISL 451122|B.1|Australia|2020-03-31	0.0003360253	Oceania
Oceania|hCoV-19/Australia/NSW2156/2020|EPI ISL 500634|B.39|Australia|2020-03-11	Oceania|hCoV-19/Australia/SAP087/2020|EPI ISL 451122|B.1|Australia|2020-03-31	0.0005713417	Oceania
Oceania|hCoV-19/Australia/TAS124/2020|EPI ISL 522589|B|Australia|2020-03-11	Oceania|hCoV-19/Australia/SAP087/2020|EPI ISL 451122|B.1|Australia|2020-03-31	0.0004473839	Oceania
Oceania|hCoV-19/New Zealand/CoV002/2020|EPI ISL 417212|B.31|New Zealand|2020-03-11	Oceania|hCoV-19/Australia/SAP087/2020|EPI ISL 451122|B.1|Australia|2020-03-31	0.0005734605	Oceania
Oceania|hCoV-19/Australia/VIC50/2020|EPI ISL 419766|B.1|Australia|2020-03-12	Oceania|hCoV-19/Australia/SAP087/2020|EPI ISL 451122|B.1|Australia|2020-03-31	0.0002687544	Oceania
Oceania|hCoV-19/Australia/VIC55/2020|EPI ISL 419776|B|Australia|2020-03-12	Oceania|hCoV-19/Australia/SAP087/2020|EPI ISL 451122|B.1|Australia|2020-03-31	0.0005040246	Oceania
Oceania|hCoV-19/Australia/VIC52/2020|EPI ISL 419768|B.1.1.71|Australia|2020-03-12	Oceania|hCoV-19/Australia/SAP087/2020|EPI ISL 451122|B.1|Australia|2020-03-31	0.0004031879	Oceania
Oceania|hCoV-19/Australia/VIC58/2020|EPI ISL 419784|B.4|Australia|2020-03-12	Oceania|hCoV-19/Australia/SAP087/2020|EPI ISL 451122|B.1|Australia|2020-03-31	0.0005040390	Oceania
Oceania|hCoV-19/Australia/VIC54/2020|EPI ISL 419770|B.1|Australia|2020-03-12	Oceania|hCoV-19/Australia/SAP087/2020|EPI ISL 451122|B.1|Australia|2020-03-31	0.0002351512	Oceania
Oceania|hCoV-19/Australia/VIC47/2020|EPI ISL 419759|B.40|Australia|2020-03-12	Oceania|hCoV-19/Australia/SAP087/2020|EPI ISL 451122|B.1|Australia|2020-03-31	0.0006722023	Oceania
Oceania|hCoV-19/Australia/NSW50/2020|EPI ISL 417404|B.1.1|Australia|2020-03-12	Oceania|hCoV-19/Australia/SAP087/2020|EPI ISL 451122|B.1|Australia|2020-03-31	0.0003061945	Oceania
Oceania|hCoV-19/Australia/NSW254/2020|EPI ISL 451519|B.4|Australia|2020-03-12	Oceania|hCoV-19/Australia/SAP087/2020|EPI ISL 451122|B.1|Australia|2020-03-31	0.0006125707	Oceania
Oceania|hCoV-19/Australia/VIC48/2020|EPI ISL 419762|B.1|Australia|2020-03-12	Oceania|hCoV-19/Australia/SAP087/2020|EPI ISL 451122|B.1|Australia|2020-03-31	0.0002687633	Oceania
Oceania|hCoV-19/Australia/NSW2158/2020|EPI ISL 500636|B.1.5|Australia|2020-03-12	Oceania|hCoV-19/Australia/SAP087/2020|EPI ISL 451122|B.1|Australia|2020-03-31	0.0002351670	Oceania
Oceania|hCoV-19/Australia/VIC49/2020|EPI ISL 419764|B.1|Australia|2020-03-12	Oceania|hCoV-19/Australia/SAP087/2020|EPI ISL 451122|B.1|Australia|2020-03-31	0.0003024565	Oceania
Oceania|hCoV-19/New Zealand/20VR0334/2020|EPI ISL 456157|B.1|New Zealand|2020-03-12	Oceania|hCoV-19/Australia/SAP087/2020|EPI ISL 451122|B.1|Australia|2020-03-31	0.0003081341	Oceania
Oceania|hCoV-19/Australia/VIC62/2020|EPI ISL 419774|B.1|Australia|2020-03-13	Oceania|hCoV-19/Australia/SAP087/2020|EPI ISL 451122|B.1|Australia|2020-03-31	0.0002351512	Oceania
Oceania|hCoV-19/Australia/NSW2011/2020|EPI ISL 500598|B.4|Australia|2020-03-13	Oceania|hCoV-19/Australia/SAP087/2020|EPI ISL 451122|B.1|Australia|2020-03-31	0.0006722099	Oceania
Oceania|hCoV-19/Australia/VIC66/2020|EPI ISL 419780|B.4|Australia|2020-03-13	Oceania|hCoV-19/Australia/SAP087/2020|EPI ISL 451122|B.1|Australia|2020-03-31	0.0005040390	Oceania
Oceania|hCoV-19/Australia/VIC70/2020|EPI ISL 419786|B|Australia|2020-03-13	Oceania|hCoV-19/Australia/SAP087/2020|EPI ISL 451122|B.1|Australia|2020-03-31	0.0004704133	Oceania
Oceania|hCoV-19/Australia/WA02/2020|EPI ISL 420532|B.1.98|Australia|2020-03-13	Oceania|hCoV-19/Australia/SAP087/2020|EPI ISL 451122|B.1|Australia|2020-03-31	0.0002355083	Oceania
Oceania|hCoV-19/Australia/NSW45/2020|EPI ISL 417401|B.6|Australia|2020-03-13	Oceania|hCoV-19/Australia/SAP087/2020|EPI ISL 451122|B.1|Australia|2020-03-31	0.0004423254	Oceania
Oceania|hCoV-19/Australia/NSW47/2020|EPI ISL 417402|B.1.5|Australia|2020-03-13	Oceania|hCoV-19/Australia/SAP087/2020|EPI ISL 451122|B.1|Australia|2020-03-31	0.0001700761	Oceania
Oceania|hCoV-19/Australia/NSW607/2020|EPI ISL 490017|B.40|Australia|2020-03-13	Oceania|hCoV-19/Australia/SAP087/2020|EPI ISL 451122|B.1|Australia|2020-03-31	0.0004083059	Oceania
Oceania|hCoV-19/Australia/NSW592/2020|EPI ISL 478704|B.1.5|Australia|2020-03-13	Oceania|hCoV-19/Australia/SAP087/2020|EPI ISL 451122|B.1|Australia|2020-03-31	0.0001700819	Oceania
Oceania|hCoV-19/Australia/NSW2147/2020|EPI ISL 500628|B.1.5|Australia|2020-03-13	Oceania|hCoV-19/Australia/SAP087/2020|EPI ISL 451122|B.1|Australia|2020-03-31	0.0002687724	Oceania
Oceania|hCoV-19/Australia/VIC64/2020|EPI ISL 419778|B.1|Australia|2020-03-13	Oceania|hCoV-19/Australia/SAP087/2020|EPI ISL 451122|B.1|Australia|2020-03-31	0.0003366508	Oceania
Oceania|hCoV-19/Australia/VIC61/2020|EPI ISL 419773|B|Australia|2020-03-13	Oceania|hCoV-19/Australia/SAP087/2020|EPI ISL 451122|B.1|Australia|2020-03-31	0.0005074920	Oceania
Oceania|hCoV-19/Australia/VIC63/2020|EPI ISL 419775|B.1|Australia|2020-03-13	Oceania|hCoV-19/Australia/SAP087/2020|EPI ISL 451122|B.1|Australia|2020-03-31	0.0002369658	Oceania
Oceania|hCoV-19/Australia/VIC82/2020|EPI ISL 419794|B.40|Australia|2020-03-14	Oceania|hCoV-19/Australia/SAP087/2020|EPI ISL 451122|B.1|Australia|2020-03-31	0.0005376525	Oceania
Oceania|hCoV-19/Australia/VIC83/2020|EPI ISL 419799|B|Australia|2020-03-14	Oceania|hCoV-19/Australia/SAP087/2020|EPI ISL 451122|B.1|Australia|2020-03-31	0.0005042279	Oceania
Oceania|hCoV-19/Australia/VIC80/2020|EPI ISL 419792|B.40|Australia|2020-03-14	Oceania|hCoV-19/Australia/SAP087/2020|EPI ISL 451122|B.1|Australia|2020-03-31	0.0005040391	Oceania
Oceania|hCoV-19/Australia/NSW2005/2020|EPI ISL 500597|B.1|Australia|2020-03-14	Oceania|hCoV-19/Australia/SAP087/2020|EPI ISL 451122|B.1|Australia|2020-03-31	0.0002687621	Oceania
Oceania|hCoV-19/Australia/VIC84/2020|EPI ISL 419803|B.39|Australia|2020-03-14	Oceania|hCoV-19/Australia/SAP087/2020|EPI ISL 451122|B.1|Australia|2020-03-31	0.0005712940	Oceania
Oceania|hCoV-19/Australia/VIC78/2020|EPI ISL 419790|B|Australia|2020-03-14	Oceania|hCoV-19/Australia/SAP087/2020|EPI ISL 451122|B.1|Australia|2020-03-31	0.0004032169	Oceania
Oceania|hCoV-19/Australia/QLDID923/2020|EPI ISL 418801|B.1|Australia|2020-03-14	Oceania|hCoV-19/Australia/SAP087/2020|EPI ISL 451122|B.1|Australia|2020-03-31	0.0002351512	Oceania
Oceania|hCoV-19/Australia/WA03/2020|EPI ISL 420533|B.1|Australia|2020-03-14	Oceania|hCoV-19/Australia/SAP087/2020|EPI ISL 451122|B.1|Australia|2020-03-31	0.0002691703	Oceania
Oceania|hCoV-19/Australia/WA01/2020|EPI ISL 420531|B.1.98|Australia|2020-03-14	Oceania|hCoV-19/Australia/SAP087/2020|EPI ISL 451122|B.1|Australia|2020-03-31	0.0002691579	Oceania
Oceania|hCoV-19/Australia/NSW54/2020|EPI ISL 417407|B.1.1|Australia|2020-03-14	Oceania|hCoV-19/Australia/SAP087/2020|EPI ISL 451122|B.1|Australia|2020-03-31	0.0002721673	Oceania
Oceania|hCoV-19/Australia/NSW48/2020|EPI ISL 417403|B.6|Australia|2020-03-14	Oceania|hCoV-19/Australia/SAP087/2020|EPI ISL 451122|B.1|Australia|2020-03-31	0.0004423254	Oceania
Oceania|hCoV-19/Australia/NSW256/2020|EPI ISL 451521|B.4|Australia|2020-03-14	Oceania|hCoV-19/Australia/SAP087/2020|EPI ISL 451122|B.1|Australia|2020-03-31	0.0005104200	Oceania
Oceania|hCoV-19/Australia/NSW583/2020|EPI ISL 478695|B.40|Australia|2020-03-14	Oceania|hCoV-19/Australia/SAP087/2020|EPI ISL 451122|B.1|Australia|2020-03-31	0.0004083059	Oceania
Oceania|hCoV-19/Australia/NSW582/2020|EPI ISL 478694|B.40|Australia|2020-03-14	Oceania|hCoV-19/Australia/SAP087/2020|EPI ISL 451122|B.1|Australia|2020-03-31	0.0004423405	Oceania
Oceania|hCoV-19/Australia/VIC79/2020|EPI ISL 419791|B.40|Australia|2020-03-14	Oceania|hCoV-19/Australia/SAP087/2020|EPI ISL 451122|B.1|Australia|2020-03-31	0.0004704290	Oceania
Oceania|hCoV-19/Australia/NSW2146/2020|EPI ISL 509503|B.40|Australia|2020-03-14	Oceania|hCoV-19/Australia/SAP087/2020|EPI ISL 451122|B.1|Australia|2020-03-31	0.0004704291	Oceania
Oceania|hCoV-19/Australia/VIC81/2020|EPI ISL 419793|B.40|Australia|2020-03-14	Oceania|hCoV-19/Australia/SAP087/2020|EPI ISL 451122|B.1|Australia|2020-03-31	0.0004704291	Oceania
Oceania|hCoV-19/Australia/SAP215/2020|EPI ISL 468001|B.1.1|Australia|2020-03-14	Oceania|hCoV-19/Australia/SAP087/2020|EPI ISL 451122|B.1|Australia|2020-03-31	0.0003024739	Oceania
Oceania|hCoV-19/Australia/VIC87/2020|EPI ISL 419797|B.40|Australia|2020-03-15	Oceania|hCoV-19/Australia/SAP087/2020|EPI ISL 451122|B.1|Australia|2020-03-31	0.0005376526	Oceania
Oceania|hCoV-19/Australia/NSW2144/2020|EPI ISL 527008|B.39|Australia|2020-03-15	Oceania|hCoV-19/Australia/SAP087/2020|EPI ISL 451122|B.1|Australia|2020-03-31	0.0005712940	Oceania
Oceania|hCoV-19/Australia/SAP111/2020|EPI ISL 451131|B.1.1|Australia|2020-03-15	Oceania|hCoV-19/Australia/SAP087/2020|EPI ISL 451122|B.1|Australia|2020-03-31	0.0003023723	Oceania
Oceania|hCoV-19/Australia/VIC90/2020|EPI ISL 419801|B.1.1|Australia|2020-03-15	Oceania|hCoV-19/Australia/SAP087/2020|EPI ISL 451122|B.1|Australia|2020-03-31	0.0003359857	Oceania
Oceania|hCoV-19/Australia/NSW2004/2020|EPI ISL 500596|B.1.5|Australia|2020-03-15	Oceania|hCoV-19/Australia/SAP087/2020|EPI ISL 451122|B.1|Australia|2020-03-31	0.0003023410	Oceania
Oceania|hCoV-19/Australia/VIC89/2020|EPI ISL 419800|B.1|Australia|2020-03-15	Oceania|hCoV-19/Australia/SAP087/2020|EPI ISL 451122|B.1|Australia|2020-03-31	0.0001007604	Oceania
Oceania|hCoV-19/New Zealand/20VR0276/2020|EPI ISL 416539|A|New Zealand|2020-03-15	Oceania|hCoV-19/Australia/SAP087/2020|EPI ISL 451122|B.1|Australia|2020-03-31	0.0005376279	Oceania
Oceania|hCoV-19/Australia/ACT0082/2020|EPI ISL 498542|B.1.1|Australia|2020-03-15	Oceania|hCoV-19/Australia/SAP087/2020|EPI ISL 451122|B.1|Australia|2020-03-31	0.0003359761	Oceania
Oceania|hCoV-19/Australia/VIC92/2020|EPI ISL 419809|B.1.5|Australia|2020-03-15	Oceania|hCoV-19/Australia/SAP087/2020|EPI ISL 451122|B.1|Australia|2020-03-31	0.0002015483	Oceania
Oceania|hCoV-19/Australia/NSW112/2020|EPI ISL 427666|B.1.5|Australia|2020-03-15	Oceania|hCoV-19/Australia/SAP087/2020|EPI ISL 451122|B.1|Australia|2020-03-31	0.0001700819	Oceania
Oceania|hCoV-19/Australia/VIC91/2020|EPI ISL 419804|B.1.5|Australia|2020-03-15	Oceania|hCoV-19/Australia/SAP087/2020|EPI ISL 451122|B.1|Australia|2020-03-31	0.0002015695	Oceania
Oceania|hCoV-19/Australia/SAP220/2020|EPI ISL 467995|B.1.5|Australia|2020-03-15	Oceania|hCoV-19/Australia/SAP087/2020|EPI ISL 451122|B.1|Australia|2020-03-31	0.0002368388	Oceania
Oceania|hCoV-19/Australia/VIC09/2020|EPI ISL 416515|B|Australia|2020-03-15	Oceania|hCoV-19/Australia/SAP087/2020|EPI ISL 451122|B.1|Australia|2020-03-31	0.0005084830	Oceania
Oceania|hCoV-19/Australia/VIC93/2020|EPI ISL 419815|B.3|Australia|2020-03-15	Oceania|hCoV-19/Australia/SAP087/2020|EPI ISL 451122|B.1|Australia|2020-03-31	0.0004416545	Oceania
Oceania|hCoV-19/Australia/SAP410/2020|EPI ISL 492175|B.6|Australia|2020-03-15	Oceania|hCoV-19/Australia/SAP087/2020|EPI ISL 451122|B.1|Australia|2020-03-31	0.0006320215	Oceania
Oceania|hCoV-19/Australia/SAP439/2020|EPI ISL 508130|B.6|Australia|2020-03-16	Oceania|hCoV-19/Australia/SAP087/2020|EPI ISL 451122|B.1|Australia|2020-03-31	0.0005040241	Oceania
Oceania|hCoV-19/Australia/VIC97/2020|EPI ISL 419808|B.4|Australia|2020-03-16	Oceania|hCoV-19/Australia/SAP087/2020|EPI ISL 451122|B.1|Australia|2020-03-31	0.0005040390	Oceania
Oceania|hCoV-19/Australia/VIC99/2020|EPI ISL 419811|B.1|Australia|2020-03-16	Oceania|hCoV-19/Australia/SAP087/2020|EPI ISL 451122|B.1|Australia|2020-03-31	0.0004031949	Oceania
Oceania|hCoV-19/Australia/VIC141/2020|EPI ISL 419838|B.1.5|Australia|2020-03-16	Oceania|hCoV-19/Australia/SAP087/2020|EPI ISL 451122|B.1|Australia|2020-03-31	0.0002015483	Oceania
Oceania|hCoV-19/Australia/SAP112/2020|EPI ISL 468016|B.1.1|Australia|2020-03-16	Oceania|hCoV-19/Australia/SAP087/2020|EPI ISL 451122|B.1|Australia|2020-03-31	0.0003023723	Oceania
Oceania|hCoV-19/Australia/VIC142/2020|EPI ISL 419839|B.1|Australia|2020-03-16	Oceania|hCoV-19/Australia/SAP087/2020|EPI ISL 451122|B.1|Australia|2020-03-31	0.0003023689	Oceania
Oceania|hCoV-19/Australia/NSW2151/2020|EPI ISL 500631|B|Australia|2020-03-16	Oceania|hCoV-19/Australia/SAP087/2020|EPI ISL 451122|B.1|Australia|2020-03-31	0.0003695707	Oceania
Oceania|hCoV-19/Australia/NSW2149/2020|EPI ISL 500630|B.1.1.10|Australia|2020-03-16	Oceania|hCoV-19/Australia/SAP087/2020|EPI ISL 451122|B.1|Australia|2020-03-31	0.0003695919	Oceania
Oceania|hCoV-19/New Zealand/20VR0993/2020|EPI ISL 456176|B|New Zealand|2020-03-16	Oceania|hCoV-19/Australia/SAP087/2020|EPI ISL 451122|B.1|Australia|2020-03-31	0.0004031983	Oceania
Oceania|hCoV-19/Australia/VIC143/2020|EPI ISL 419840|B.1.1|Australia|2020-03-16	Oceania|hCoV-19/Australia/SAP087/2020|EPI ISL 451122|B.1|Australia|2020-03-31	0.0003695813	Oceania
Oceania|hCoV-19/Australia/VIC96/2020|EPI ISL 419807|B|Australia|2020-03-16	Oceania|hCoV-19/Australia/SAP087/2020|EPI ISL 451122|B.1|Australia|2020-03-31	0.0003695909	Oceania
Oceania|hCoV-19/Australia/NSW58/2020|EPI ISL 417410|B.40|Australia|2020-03-16	Oceania|hCoV-19/Australia/SAP087/2020|EPI ISL 451122|B.1|Australia|2020-03-31	0.0004423384	Oceania
Oceania|hCoV-19/Australia/NSW57/2020|EPI ISL 417409|B.40|Australia|2020-03-16	Oceania|hCoV-19/Australia/SAP087/2020|EPI ISL 451122|B.1|Australia|2020-03-31	0.0005104116	Oceania
Oceania|hCoV-19/Australia/NSW104/2020|EPI ISL 427677|B.1.5|Australia|2020-03-16	Oceania|hCoV-19/Australia/SAP087/2020|EPI ISL 451122|B.1|Australia|2020-03-31	0.0001700819	Oceania
Oceania|hCoV-19/Australia/NSW75/2020|EPI ISL 427703|B.40|Australia|2020-03-16	Oceania|hCoV-19/Australia/SAP087/2020|EPI ISL 451122|B.1|Australia|2020-03-31	0.0004083059	Oceania
Oceania|hCoV-19/Australia/NSW88/2020|EPI ISL 427702|B.40|Australia|2020-03-16	Oceania|hCoV-19/Australia/SAP087/2020|EPI ISL 451122|B.1|Australia|2020-03-31	0.0004763989	Oceania
Oceania|hCoV-19/Australia/NSW158/2020|EPI ISL 427735|B.1.1|Australia|2020-03-16	Oceania|hCoV-19/Australia/SAP087/2020|EPI ISL 451122|B.1|Australia|2020-03-31	0.0003062050	Oceania
Oceania|hCoV-19/Australia/NSW111/2020|EPI ISL 427661|B.1.5|Australia|2020-03-16	Oceania|hCoV-19/Australia/SAP087/2020|EPI ISL 451122|B.1|Australia|2020-03-31	0.0001700819	Oceania
Oceania|hCoV-19/Australia/VIC146/2020|EPI ISL 419843|B.40|Australia|2020-03-17	Oceania|hCoV-19/Australia/SAP087/2020|EPI ISL 451122|B.1|Australia|2020-03-31	0.0005040244	Oceania
Oceania|hCoV-19/Australia/VIC327/2020|EPI ISL 426637|B.40|Australia|2020-03-17	Oceania|hCoV-19/Australia/SAP087/2020|EPI ISL 451122|B.1|Australia|2020-03-31	0.0004704133	Oceania
Oceania|hCoV-19/Australia/VIC157/2020|EPI ISL 419854|B.1|Australia|2020-03-17	Oceania|hCoV-19/Australia/SAP087/2020|EPI ISL 451122|B.1|Australia|2020-03-31	0.0001007604	Oceania
Oceania|hCoV-19/Australia/VIC151/2020|EPI ISL 419848|B|Australia|2020-03-17	Oceania|hCoV-19/Australia/SAP087/2020|EPI ISL 451122|B.1|Australia|2020-03-31	0.0005712677	Oceania
Oceania|hCoV-19/Australia/VIC154/2020|EPI ISL 419851|B.1.5|Australia|2020-03-17	Oceania|hCoV-19/Australia/SAP087/2020|EPI ISL 451122|B.1|Australia|2020-03-31	0.0002015425	Oceania
Oceania|hCoV-19/Australia/VIC144/2020|EPI ISL 419841|B.1.1|Australia|2020-03-17	Oceania|hCoV-19/Australia/SAP087/2020|EPI ISL 451122|B.1|Australia|2020-03-31	0.0003359761	Oceania
Oceania|hCoV-19/Australia/VIC148/2020|EPI ISL 419845|B.1|Australia|2020-03-17	Oceania|hCoV-19/Australia/SAP087/2020|EPI ISL 451122|B.1|Australia|2020-03-31	0.0002687544	Oceania
Oceania|hCoV-19/Australia/VIC153/2020|EPI ISL 419850|B.1.1|Australia|2020-03-17	Oceania|hCoV-19/Australia/SAP087/2020|EPI ISL 451122|B.1|Australia|2020-03-31	0.0003695813	Oceania
Oceania|hCoV-19/Australia/VIC152/2020|EPI ISL 419849|B|Australia|2020-03-17	Oceania|hCoV-19/Australia/SAP087/2020|EPI ISL 451122|B.1|Australia|2020-03-31	0.0004704133	Oceania
Oceania|hCoV-19/Australia/VIC106/2020|EPI ISL 419820|B.1.5|Australia|2020-03-17	Oceania|hCoV-19/Australia/SAP087/2020|EPI ISL 451122|B.1|Australia|2020-03-31	0.0002351377	Oceania
Oceania|hCoV-19/Australia/VIC329/2020|EPI ISL 426639|B.1.5|Australia|2020-03-17	Oceania|hCoV-19/Australia/SAP087/2020|EPI ISL 451122|B.1|Australia|2020-03-31	0.0002687668	Oceania
Oceania|hCoV-19/Australia/VIC149/2020|EPI ISL 419846|B.1|Australia|2020-03-17	Oceania|hCoV-19/Australia/SAP087/2020|EPI ISL 451122|B.1|Australia|2020-03-31	0.0003359878	Oceania
Oceania|hCoV-19/Australia/VIC156/2020|EPI ISL 419853|B.1.1|Australia|2020-03-17	Oceania|hCoV-19/Australia/SAP087/2020|EPI ISL 451122|B.1|Australia|2020-03-31	0.0003023723	Oceania
Oceania|hCoV-19/Australia/VIC155/2020|EPI ISL 419852|B.1|Australia|2020-03-17	Oceania|hCoV-19/Australia/SAP087/2020|EPI ISL 451122|B.1|Australia|2020-03-31	0.0003023549	Oceania
Oceania|hCoV-19/Australia/VIC105/2020|EPI ISL 419819|B.1.255|Australia|2020-03-17	Oceania|hCoV-19/Australia/SAP087/2020|EPI ISL 451122|B.1|Australia|2020-03-31	0.0003023549	Oceania
Oceania|hCoV-19/New Zealand/20VR0994/2020|EPI ISL 456177|B.31|New Zealand|2020-03-17	Oceania|hCoV-19/Australia/SAP087/2020|EPI ISL 451122|B.1|Australia|2020-03-31	0.0005715793	Oceania
Oceania|hCoV-19/Australia/NSW62/2020|EPI ISL 417412|B.3|Australia|2020-03-17	Oceania|hCoV-19/Australia/SAP087/2020|EPI ISL 451122|B.1|Australia|2020-03-31	0.0003742467	Oceania
Oceania|hCoV-19/Australia/SAP181/2020|EPI ISL 492122|B.1|Australia|2020-03-18	Oceania|hCoV-19/Australia/SAP087/2020|EPI ISL 451122|B.1|Australia|2020-03-31	0.0003023687	Oceania
Oceania|hCoV-19/Australia/QLDID924/2020|EPI ISL 418802|B.1.1|Australia|2020-03-18	Oceania|hCoV-19/Australia/SAP087/2020|EPI ISL 451122|B.1|Australia|2020-03-31	0.0003359761	Oceania
Oceania|hCoV-19/Australia/VIC174/2020|EPI ISL 419871|B.1.5|Australia|2020-03-18	Oceania|hCoV-19/Australia/SAP087/2020|EPI ISL 451122|B.1|Australia|2020-03-31	0.0002015483	Oceania
Oceania|hCoV-19/Australia/VIC166/2020|EPI ISL 419863|B.1|Australia|2020-03-18	Oceania|hCoV-19/Australia/SAP087/2020|EPI ISL 451122|B.1|Australia|2020-03-31	0.0003359819	Oceania
Oceania|hCoV-19/Australia/SAP159/2020|EPI ISL 492116|B.1.1|Australia|2020-03-18	Oceania|hCoV-19/Australia/SAP087/2020|EPI ISL 451122|B.1|Australia|2020-03-31	0.0004032250	Oceania
Oceania|hCoV-19/Australia/VIC170/2020|EPI ISL 419867|B.1.5|Australia|2020-03-18	Oceania|hCoV-19/Australia/SAP087/2020|EPI ISL 451122|B.1|Australia|2020-03-31	0.0003023410	Oceania
Oceania|hCoV-19/Australia/VIC163/2020|EPI ISL 419860|B.1.1|Australia|2020-03-18	Oceania|hCoV-19/Australia/SAP087/2020|EPI ISL 451122|B.1|Australia|2020-03-31	0.0003695983	Oceania
Oceania|hCoV-19/Australia/VIC176/2020|EPI ISL 419873|B.31|Australia|2020-03-18	Oceania|hCoV-19/Australia/SAP087/2020|EPI ISL 451122|B.1|Australia|2020-03-31	0.0005376775	Oceania
Oceania|hCoV-19/Australia/VIC171/2020|EPI ISL 419868|B.40|Australia|2020-03-18	Oceania|hCoV-19/Australia/SAP087/2020|EPI ISL 451122|B.1|Australia|2020-03-31	0.0006385607	Oceania
Oceania|hCoV-19/Australia/QLDID926/2020|EPI ISL 418804|B.1.1|Australia|2020-03-18	Oceania|hCoV-19/Australia/SAP087/2020|EPI ISL 451122|B.1|Australia|2020-03-31	0.0003695983	Oceania
Oceania|hCoV-19/Australia/VIC172/2020|EPI ISL 419869|B.40|Australia|2020-03-18	Oceania|hCoV-19/Australia/SAP087/2020|EPI ISL 451122|B.1|Australia|2020-03-31	0.0005712940	Oceania
Oceania|hCoV-19/Australia/VIC158/2020|EPI ISL 419855|B.1|Australia|2020-03-18	Oceania|hCoV-19/Australia/SAP087/2020|EPI ISL 451122|B.1|Australia|2020-03-31	0.0004032135	Oceania
Oceania|hCoV-19/Australia/QLDID925/2020|EPI ISL 418803|B.1|Australia|2020-03-18	Oceania|hCoV-19/Australia/SAP087/2020|EPI ISL 451122|B.1|Australia|2020-03-31	0.0002687544	Oceania
Oceania|hCoV-19/Australia/VIC178/2020|EPI ISL 419875|B.1.1|Australia|2020-03-18	Oceania|hCoV-19/Australia/SAP087/2020|EPI ISL 451122|B.1|Australia|2020-03-31	0.0003695813	Oceania
Oceania|hCoV-19/Australia/VIC109/2020|EPI ISL 419718|B.1.1|Australia|2020-03-18	Oceania|hCoV-19/Australia/SAP087/2020|EPI ISL 451122|B.1|Australia|2020-03-31	0.0003023723	Oceania
Oceania|hCoV-19/New Zealand/20VR0760/2020|EPI ISL 456165|B.1.5|New Zealand|2020-03-18	Oceania|hCoV-19/Australia/SAP087/2020|EPI ISL 451122|B.1|Australia|2020-03-31	0.0001680050	Oceania
Oceania|hCoV-19/New Zealand/20VR0770/2020|EPI ISL 456168|B.39|New Zealand|2020-03-18	Oceania|hCoV-19/Australia/SAP087/2020|EPI ISL 451122|B.1|Australia|2020-03-31	0.0005716682	Oceania
Oceania|hCoV-19/Australia/SAP186/2020|EPI ISL 492125|B.1|Australia|2020-03-19	Oceania|hCoV-19/Australia/SAP087/2020|EPI ISL 451122|B.1|Australia|2020-03-31	0.0003359878	Oceania
Oceania|hCoV-19/Australia/SAP368/2020|EPI ISL 492133|B.1.1|Australia|2020-03-19	Oceania|hCoV-19/Australia/SAP087/2020|EPI ISL 451122|B.1|Australia|2020-03-31	0.0003359857	Oceania
Oceania|hCoV-19/Australia/NSW2169/2020|EPI ISL 500640|B.6|Australia|2020-03-19	Oceania|hCoV-19/Australia/SAP087/2020|EPI ISL 451122|B.1|Australia|2020-03-31	0.0006049014	Oceania
Oceania|hCoV-19/Australia/VIC186/2020|EPI ISL 419882|B.40|Australia|2020-03-19	Oceania|hCoV-19/Australia/SAP087/2020|EPI ISL 451122|B.1|Australia|2020-03-31	0.0005376775	Oceania
Oceania|hCoV-19/Australia/VIC184/2020|EPI ISL 419880|B.1|Australia|2020-03-19	Oceania|hCoV-19/Australia/SAP087/2020|EPI ISL 451122|B.1|Australia|2020-03-31	0.0003023549	Oceania
Oceania|hCoV-19/Australia/VIC203/2020|EPI ISL 419898|B.40|Australia|2020-03-19	Oceania|hCoV-19/Australia/SAP087/2020|EPI ISL 451122|B.1|Australia|2020-03-31	0.0006721520	Oceania
Oceania|hCoV-19/Australia/SAP395/2020|EPI ISL 492160|B.1.1|Australia|2020-03-19	Oceania|hCoV-19/Australia/SAP087/2020|EPI ISL 451122|B.1|Australia|2020-03-31	0.0003695919	Oceania
Oceania|hCoV-19/New Zealand/20VR1110/2020|EPI ISL 456191|B.1.5|New Zealand|2020-03-19	Oceania|hCoV-19/Australia/SAP087/2020|EPI ISL 451122|B.1|Australia|2020-03-31	0.0003023828	Oceania
Oceania|hCoV-19/Australia/VIC180/2020|EPI ISL 419877|B|Australia|2020-03-19	Oceania|hCoV-19/Australia/SAP087/2020|EPI ISL 451122|B.1|Australia|2020-03-31	0.0003695536	Oceania
Oceania|hCoV-19/Australia/WA36/2020|EPI ISL 470853|B.39|Australia|2020-03-19	Oceania|hCoV-19/Australia/SAP087/2020|EPI ISL 451122|B.1|Australia|2020-03-31	0.0005712677	Oceania
Oceania|hCoV-19/Australia/VIC192/2020|EPI ISL 419888|B.1|Australia|2020-03-19	Oceania|hCoV-19/Australia/SAP087/2020|EPI ISL 451122|B.1|Australia|2020-03-31	0.0002351512	Oceania
Oceania|hCoV-19/Australia/VIC201/2020|EPI ISL 419896|B.1|Australia|2020-03-19	Oceania|hCoV-19/Australia/SAP087/2020|EPI ISL 451122|B.1|Australia|2020-03-31	0.0003023549	Oceania
Oceania|hCoV-19/Australia/VIC188/2020|EPI ISL 419884|B.6|Australia|2020-03-19	Oceania|hCoV-19/Australia/SAP087/2020|EPI ISL 451122|B.1|Australia|2020-03-31	0.0005712940	Oceania
Oceania|hCoV-19/Australia/SAP036/2020|EPI ISL 450194|B.1|Australia|2020-03-19	Oceania|hCoV-19/Australia/SAP087/2020|EPI ISL 451122|B.1|Australia|2020-03-31	0.0003023689	Oceania
Oceania|hCoV-19/Australia/VIC190/2020|EPI ISL 419886|B.1.1|Australia|2020-03-19	Oceania|hCoV-19/Australia/SAP087/2020|EPI ISL 451122|B.1|Australia|2020-03-31	0.0003023723	Oceania
Oceania|hCoV-19/Australia/SAP372/2020|EPI ISL 492137|B.1|Australia|2020-03-19	Oceania|hCoV-19/Australia/SAP087/2020|EPI ISL 451122|B.1|Australia|2020-03-31	0.0003023636	Oceania
Oceania|hCoV-19/Australia/VIC191/2020|EPI ISL 419887|B.1.1|Australia|2020-03-19	Oceania|hCoV-19/Australia/SAP087/2020|EPI ISL 451122|B.1|Australia|2020-03-31	0.0003695813	Oceania
Oceania|hCoV-19/Australia/VIC218/2020|EPI ISL 419913|B.40|Australia|2020-03-20	Oceania|hCoV-19/Australia/SAP087/2020|EPI ISL 451122|B.1|Australia|2020-03-31	0.0006721520	Oceania
Oceania|hCoV-19/Australia/SAP397/2020|EPI ISL 492162|B.1.5|Australia|2020-03-20	Oceania|hCoV-19/Australia/SAP087/2020|EPI ISL 451122|B.1|Australia|2020-03-31	0.0002015425	Oceania
Oceania|hCoV-19/Guam/GU NHG 03/2020|EPI ISL 445000|B.6|Guam|2020-03-20	Oceania|hCoV-19/Australia/SAP087/2020|EPI ISL 451122|B.1|Australia|2020-03-31	0.0005376620	Oceania
Oceania|hCoV-19/Australia/VIC123/2020|EPI ISL 419731|B.1.1|Australia|2020-03-20	Oceania|hCoV-19/Australia/SAP087/2020|EPI ISL 451122|B.1|Australia|2020-03-31	0.0004032180	Oceania
Oceania|hCoV-19/Australia/SAP374/2020|EPI ISL 492139|B.1|Australia|2020-03-20	Oceania|hCoV-19/Australia/SAP087/2020|EPI ISL 451122|B.1|Australia|2020-03-31	0.0003361262	Oceania
Oceania|hCoV-19/Australia/SAP386/2020|EPI ISL 492151|B.1.1|Australia|2020-03-20	Oceania|hCoV-19/Australia/SAP087/2020|EPI ISL 451122|B.1|Australia|2020-03-31	0.0003359857	Oceania
Oceania|hCoV-19/Australia/SAP380/2020|EPI ISL 492145|B.6|Australia|2020-03-20	Oceania|hCoV-19/Australia/SAP087/2020|EPI ISL 451122|B.1|Australia|2020-03-31	0.0005376620	Oceania
Oceania|hCoV-19/Australia/VIC129/2020|EPI ISL 419732|B|Australia|2020-03-20	Oceania|hCoV-19/Australia/SAP087/2020|EPI ISL 451122|B.1|Australia|2020-03-31	0.0003695909	Oceania
Oceania|hCoV-19/Australia/VIC214/2020|EPI ISL 419909|B.1|Australia|2020-03-20	Oceania|hCoV-19/Australia/SAP087/2020|EPI ISL 451122|B.1|Australia|2020-03-31	0.0003023636	Oceania
Oceania|hCoV-19/Australia/VIC339/2020|EPI ISL 426648|B.1.1.71|Australia|2020-03-20	Oceania|hCoV-19/Australia/SAP087/2020|EPI ISL 451122|B.1|Australia|2020-03-31	0.0004032064	Oceania
Oceania|hCoV-19/Australia/VIC342/2020|EPI ISL 426651|B.31|Australia|2020-03-20	Oceania|hCoV-19/Australia/SAP087/2020|EPI ISL 451122|B.1|Australia|2020-03-31	0.0006049399	Oceania
Oceania|hCoV-19/Australia/NSW2043/2020|EPI ISL 500614|B.1.98|Australia|2020-03-20	Oceania|hCoV-19/Australia/SAP087/2020|EPI ISL 451122|B.1|Australia|2020-03-31	0.0002351445	Oceania
Oceania|hCoV-19/New Zealand/20VR1276/2020|EPI ISL 456201|B.31|New Zealand|2020-03-20	Oceania|hCoV-19/Australia/SAP087/2020|EPI ISL 451122|B.1|Australia|2020-03-31	0.0007394741	Oceania
Oceania|hCoV-19/Australia/VIC216/2020|EPI ISL 419911|B.1|Australia|2020-03-20	Oceania|hCoV-19/Australia/SAP087/2020|EPI ISL 451122|B.1|Australia|2020-03-31	0.0003023549	Oceania
Oceania|hCoV-19/Australia/VIC341/2020|EPI ISL 426650|B.1.5|Australia|2020-03-20	Oceania|hCoV-19/Australia/SAP087/2020|EPI ISL 451122|B.1|Australia|2020-03-31	0.0002351445	Oceania
Oceania|hCoV-19/Australia/VIC211/2020|EPI ISL 419906|B.1|Australia|2020-03-20	Oceania|hCoV-19/Australia/SAP087/2020|EPI ISL 451122|B.1|Australia|2020-03-31	0.0003023689	Oceania
Oceania|hCoV-19/Australia/VIC114/2020|EPI ISL 419725|B.1.5|Australia|2020-03-20	Oceania|hCoV-19/Australia/SAP087/2020|EPI ISL 451122|B.1|Australia|2020-03-31	0.0001679486	Oceania
Oceania|hCoV-19/Australia/NSW2207/2020|EPI ISL 500665|B.1.1|Australia|2020-03-21	Oceania|hCoV-19/Australia/SAP087/2020|EPI ISL 451122|B.1|Australia|2020-03-31	0.0003359916	Oceania
Oceania|hCoV-19/Australia/VIC234/2020|EPI ISL 419929|B.1.272|Australia|2020-03-21	Oceania|hCoV-19/Australia/SAP087/2020|EPI ISL 451122|B.1|Australia|2020-03-31	0.0003359723	Oceania
Oceania|hCoV-19/Australia/SAP370/2020|EPI ISL 492135|B.1.5|Australia|2020-03-21	Oceania|hCoV-19/Australia/SAP087/2020|EPI ISL 451122|B.1|Australia|2020-03-31	0.0002351486	Oceania
Oceania|hCoV-19/Australia/VIC236/2020|EPI ISL 419931|B.1|Australia|2020-03-21	Oceania|hCoV-19/Australia/SAP087/2020|EPI ISL 451122|B.1|Australia|2020-03-31	0.0003023636	Oceania
Oceania|hCoV-19/Australia/VIC249/2020|EPI ISL 419944|B.1.1.254|Australia|2020-03-21	Oceania|hCoV-19/Australia/SAP087/2020|EPI ISL 451122|B.1|Australia|2020-03-31	0.0003695919	Oceania
Oceania|hCoV-19/Australia/VIC242/2020|EPI ISL 419937|B|Australia|2020-03-21	Oceania|hCoV-19/Australia/SAP087/2020|EPI ISL 451122|B.1|Australia|2020-03-31	0.0003695909	Oceania
Oceania|hCoV-19/Australia/VIC238/2020|EPI ISL 419933|B.1.1|Australia|2020-03-21	Oceania|hCoV-19/Australia/SAP087/2020|EPI ISL 451122|B.1|Australia|2020-03-31	0.0003023723	Oceania
Oceania|hCoV-19/Australia/VIC354/2020|EPI ISL 426662|B.1.1.1|Australia|2020-03-21	Oceania|hCoV-19/Australia/SAP087/2020|EPI ISL 451122|B.1|Australia|2020-03-31	0.0005713005	Oceania
Oceania|hCoV-19/Australia/VIC258/2020|EPI ISL 419951|B.1|Australia|2020-03-21	Oceania|hCoV-19/Australia/SAP087/2020|EPI ISL 451122|B.1|Australia|2020-03-31	0.0003359568	Oceania
Oceania|hCoV-19/Australia/VIC353/2020|EPI ISL 426661|B.1.1|Australia|2020-03-21	Oceania|hCoV-19/Australia/SAP087/2020|EPI ISL 451122|B.1|Australia|2020-03-31	0.0003359761	Oceania
Oceania|hCoV-19/Australia/NSW2259/2020|EPI ISL 500696|B.1.1|Australia|2020-03-21	Oceania|hCoV-19/Australia/SAP087/2020|EPI ISL 451122|B.1|Australia|2020-03-31	0.0003695983	Oceania
Oceania|hCoV-19/Australia/VIC261/2020|EPI ISL 419954|B.1|Australia|2020-03-21	Oceania|hCoV-19/Australia/SAP087/2020|EPI ISL 451122|B.1|Australia|2020-03-31	0.0003023549	Oceania
Oceania|hCoV-19/Australia/VIC237/2020|EPI ISL 419932|B.6|Australia|2020-03-21	Oceania|hCoV-19/Australia/SAP087/2020|EPI ISL 451122|B.1|Australia|2020-03-31	0.0006385313	Oceania
Oceania|hCoV-19/Australia/VIC246/2020|EPI ISL 419941|B.1|Australia|2020-03-21	Oceania|hCoV-19/Australia/SAP087/2020|EPI ISL 451122|B.1|Australia|2020-03-31	0.0003359878	Oceania
Oceania|hCoV-19/Australia/VIC230/2020|EPI ISL 419925|B.1.1|Australia|2020-03-21	Oceania|hCoV-19/Australia/SAP087/2020|EPI ISL 451122|B.1|Australia|2020-03-31	0.0003360438	Oceania
Oceania|hCoV-19/Australia/SAP382/2020|EPI ISL 492147|B.40|Australia|2020-03-21	Oceania|hCoV-19/Australia/SAP087/2020|EPI ISL 451122|B.1|Australia|2020-03-31	0.0005376775	Oceania
Oceania|hCoV-19/Australia/VIC243/2020|EPI ISL 419938|B.1|Australia|2020-03-21	Oceania|hCoV-19/Australia/SAP087/2020|EPI ISL 451122|B.1|Australia|2020-03-31	0.0003359568	Oceania
Oceania|hCoV-19/Australia/VIC362/2020|EPI ISL 426670|B.1.1|Australia|2020-03-22	Oceania|hCoV-19/Australia/SAP087/2020|EPI ISL 451122|B.1|Australia|2020-03-31	0.0003695919	Oceania
Oceania|hCoV-19/Australia/VIC275/2020|EPI ISL 419968|B.1|Australia|2020-03-22	Oceania|hCoV-19/Australia/SAP087/2020|EPI ISL 451122|B.1|Australia|2020-03-31	0.0002687544	Oceania
Oceania|hCoV-19/Australia/VIC373/2020|EPI ISL 426680|B|Australia|2020-03-22	Oceania|hCoV-19/Australia/SAP087/2020|EPI ISL 451122|B.1|Australia|2020-03-31	0.0003023549	Oceania
Oceania|hCoV-19/Australia/VIC269/2020|EPI ISL 419962|B.1.1|Australia|2020-03-22	Oceania|hCoV-19/Australia/SAP087/2020|EPI ISL 451122|B.1|Australia|2020-03-31	0.0003695813	Oceania
Oceania|hCoV-19/Australia/VIC367/2020|EPI ISL 426675|A.2|Australia|2020-03-22	Oceania|hCoV-19/Australia/SAP087/2020|EPI ISL 451122|B.1|Australia|2020-03-31	0.0006048946	Oceania
Oceania|hCoV-19/Australia/VIC285/2020|EPI ISL 419976|B.1.5|Australia|2020-03-22	Oceania|hCoV-19/Australia/SAP087/2020|EPI ISL 451122|B.1|Australia|2020-03-31	0.0002351445	Oceania
Oceania|hCoV-19/Australia/VIC278/2020|EPI ISL 419971|B.1.5|Australia|2020-03-22	Oceania|hCoV-19/Australia/SAP087/2020|EPI ISL 451122|B.1|Australia|2020-03-31	0.0002351377	Oceania
Oceania|hCoV-19/Australia/QLD1010/2020|EPI ISL 530270|B.6|Australia|2020-03-22	Oceania|hCoV-19/Australia/SAP087/2020|EPI ISL 451122|B.1|Australia|2020-03-31	0.0005712677	Oceania
Oceania|hCoV-19/Australia/NSW2265/2020|EPI ISL 500700|B.1.370|Australia|2020-03-22	Oceania|hCoV-19/Australia/SAP087/2020|EPI ISL 451122|B.1|Australia|2020-03-31	0.0003360584	Oceania
Oceania|hCoV-19/Australia/VIC276/2020|EPI ISL 419969|B.6|Australia|2020-03-22	Oceania|hCoV-19/Australia/SAP087/2020|EPI ISL 451122|B.1|Australia|2020-03-31	0.0006048946	Oceania
Oceania|hCoV-19/Australia/SAP383/2020|EPI ISL 492148|B.1.5|Australia|2020-03-22	Oceania|hCoV-19/Australia/SAP087/2020|EPI ISL 451122|B.1|Australia|2020-03-31	0.0002015425	Oceania
Oceania|hCoV-19/Australia/ACT0071/2020|EPI ISL 498531|B.40|Australia|2020-03-22	Oceania|hCoV-19/Australia/SAP087/2020|EPI ISL 451122|B.1|Australia|2020-03-31	0.0005713040	Oceania
Oceania|hCoV-19/Australia/VIC134/2020|EPI ISL 419827|B.1.1|Australia|2020-03-22	Oceania|hCoV-19/Australia/SAP087/2020|EPI ISL 451122|B.1|Australia|2020-03-31	0.0003695983	Oceania
Oceania|hCoV-19/Australia/VIC283/2020|EPI ISL 419974|B.1|Australia|2020-03-22	Oceania|hCoV-19/Australia/SAP087/2020|EPI ISL 451122|B.1|Australia|2020-03-31	0.0003023689	Oceania
Oceania|hCoV-19/Australia/NSW2244/2020|EPI ISL 500684|B.1|Australia|2020-03-22	Oceania|hCoV-19/Australia/SAP087/2020|EPI ISL 451122|B.1|Australia|2020-03-31	0.0003023689	Oceania
Oceania|hCoV-19/Australia/VIC267/2020|EPI ISL 419960|B.1|Australia|2020-03-22	Oceania|hCoV-19/Australia/SAP087/2020|EPI ISL 451122|B.1|Australia|2020-03-31	0.0003023689	Oceania
Oceania|hCoV-19/Australia/VIC287/2020|EPI ISL 419978|B.1|Australia|2020-03-22	Oceania|hCoV-19/Australia/SAP087/2020|EPI ISL 451122|B.1|Australia|2020-03-31	0.0003023549	Oceania
Oceania|hCoV-19/New Zealand/20VR1451/2020|EPI ISL 456218|B.3|New Zealand|2020-03-23	Oceania|hCoV-19/Australia/SAP087/2020|EPI ISL 451122|B.1|Australia|2020-03-31	0.0005040215	Oceania
Oceania|hCoV-19/Australia/VIC299/2020|EPI ISL 419990|B.40|Australia|2020-03-23	Oceania|hCoV-19/Australia/SAP087/2020|EPI ISL 451122|B.1|Australia|2020-03-31	0.0005040478	Oceania
Oceania|hCoV-19/Australia/SAP336/2020|EPI ISL 483113|B.1.5|Australia|2020-03-23	Oceania|hCoV-19/Australia/SAP087/2020|EPI ISL 451122|B.1|Australia|2020-03-31	0.0002351553	Oceania
Oceania|hCoV-19/Australia/QLDID938/2020|EPI ISL 444612|B.1|Australia|2020-03-23	Oceania|hCoV-19/Australia/SAP087/2020|EPI ISL 451122|B.1|Australia|2020-03-31	0.0003023549	Oceania
Oceania|hCoV-19/Australia/VIC384/2020|EPI ISL 426691|B.1.5|Australia|2020-03-23	Oceania|hCoV-19/Australia/SAP087/2020|EPI ISL 451122|B.1|Australia|2020-03-31	0.0003023636	Oceania
Oceania|hCoV-19/Australia/VIC309/2020|EPI ISL 420000|B.1.1|Australia|2020-03-23	Oceania|hCoV-19/Australia/SAP087/2020|EPI ISL 451122|B.1|Australia|2020-03-31	0.0003023723	Oceania
Oceania|hCoV-19/Australia/VIC308/2020|EPI ISL 419999|B.1|Australia|2020-03-23	Oceania|hCoV-19/Australia/SAP087/2020|EPI ISL 451122|B.1|Australia|2020-03-31	0.0003695877	Oceania
Oceania|hCoV-19/Australia/VIC383/2020|EPI ISL 426690|B.1|Australia|2020-03-23	Oceania|hCoV-19/Australia/SAP087/2020|EPI ISL 451122|B.1|Australia|2020-03-31	0.0003359568	Oceania
Oceania|hCoV-19/New Zealand/20VR1796/2020|EPI ISL 456255|B.1|New Zealand|2020-03-23	Oceania|hCoV-19/Australia/SAP087/2020|EPI ISL 451122|B.1|Australia|2020-03-31	0.0003696047	Oceania
Oceania|hCoV-19/Australia/VIC530/2020|EPI ISL 426796|B.1|Australia|2020-03-23	Oceania|hCoV-19/Australia/SAP087/2020|EPI ISL 451122|B.1|Australia|2020-03-31	0.0002687498	Oceania
Oceania|hCoV-19/Australia/VIC301/2020|EPI ISL 419992|B.40|Australia|2020-03-23	Oceania|hCoV-19/Australia/SAP087/2020|EPI ISL 451122|B.1|Australia|2020-03-31	0.0004704133	Oceania
Oceania|hCoV-19/Australia/VIC389/2020|EPI ISL 426696|B|Australia|2020-03-23	Oceania|hCoV-19/Australia/SAP087/2020|EPI ISL 451122|B.1|Australia|2020-03-31	0.0005376868	Oceania
Oceania|hCoV-19/New Zealand/20VR1618/2020|EPI ISL 456228|B.1.1.254|New Zealand|2020-03-23	Oceania|hCoV-19/Australia/SAP087/2020|EPI ISL 451122|B.1|Australia|2020-03-31	0.0003695919	Oceania
Oceania|hCoV-19/New Zealand/20VR1626/2020|EPI ISL 456236|B.31|New Zealand|2020-03-23	Oceania|hCoV-19/Australia/SAP087/2020|EPI ISL 451122|B.1|Australia|2020-03-31	0.0006722023	Oceania
Oceania|hCoV-19/Australia/VIC300/2020|EPI ISL 419991|B.1.5|Australia|2020-03-23	Oceania|hCoV-19/Australia/SAP087/2020|EPI ISL 451122|B.1|Australia|2020-03-31	0.0002351377	Oceania
Oceania|hCoV-19/Australia/VIC296/2020|EPI ISL 419987|B.1.1|Australia|2020-03-23	Oceania|hCoV-19/Australia/SAP087/2020|EPI ISL 451122|B.1|Australia|2020-03-31	0.0003695983	Oceania
Oceania|hCoV-19/Australia/VIC312/2020|EPI ISL 420003|B.1|Australia|2020-03-23	Oceania|hCoV-19/Australia/SAP087/2020|EPI ISL 451122|B.1|Australia|2020-03-31	0.0003359723	Oceania
Oceania|hCoV-19/Australia/QLD985/2020|EPI ISL 530265|B.1|Australia|2020-03-24	Oceania|hCoV-19/Australia/SAP087/2020|EPI ISL 451122|B.1|Australia|2020-03-31	0.0003023689	Oceania
Oceania|hCoV-19/Australia/QLDID941/2020|EPI ISL 447594|B.1.1|Australia|2020-03-24	Oceania|hCoV-19/Australia/SAP087/2020|EPI ISL 451122|B.1|Australia|2020-03-31	0.0003359916	Oceania
Oceania|hCoV-19/Australia/VIC13741/2020|EPI ISL 563820|B.40|Australia|2020-03-24	Oceania|hCoV-19/Australia/SAP087/2020|EPI ISL 451122|B.1|Australia|2020-03-31	0.0005712677	Oceania
Oceania|hCoV-19/Australia/VIC395/2020|EPI ISL 426698|B.1|Australia|2020-03-24	Oceania|hCoV-19/Australia/SAP087/2020|EPI ISL 451122|B.1|Australia|2020-03-31	0.0004368110	Oceania
Oceania|hCoV-19/New Zealand/20VR1581/2020|EPI ISL 456223|B.1.1|New Zealand|2020-03-24	Oceania|hCoV-19/Australia/SAP087/2020|EPI ISL 451122|B.1|Australia|2020-03-31	0.0003695983	Oceania
Oceania|hCoV-19/Australia/VIC315/2020|EPI ISL 420006|B.1.1|Australia|2020-03-24	Oceania|hCoV-19/Australia/SAP087/2020|EPI ISL 451122|B.1|Australia|2020-03-31	0.0003359761	Oceania
Oceania|hCoV-19/Australia/VIC541/2020|EPI ISL 426806|B.1.5|Australia|2020-03-24	Oceania|hCoV-19/Australia/SAP087/2020|EPI ISL 451122|B.1|Australia|2020-03-31	0.0002687544	Oceania
Oceania|hCoV-19/Australia/VIC449/2020|EPI ISL 426745|B.1|Australia|2020-03-24	Oceania|hCoV-19/Australia/SAP087/2020|EPI ISL 451122|B.1|Australia|2020-03-31	0.0003023689	Oceania
Oceania|hCoV-19/Australia/VIC394/2020|EPI ISL 426697|B.1.1.296|Australia|2020-03-24	Oceania|hCoV-19/Australia/SAP087/2020|EPI ISL 451122|B.1|Australia|2020-03-31	0.0004032250	Oceania
Oceania|hCoV-19/Australia/SAP244/2020|EPI ISL 468002|B.1.1.1|Australia|2020-03-24	Oceania|hCoV-19/Australia/SAP087/2020|EPI ISL 451122|B.1|Australia|2020-03-31	0.0004704403	Oceania
Oceania|hCoV-19/Guam/GU-NHG-02/2020|EPI ISL 444610|B.6|Guam|2020-03-24	Oceania|hCoV-19/Australia/SAP087/2020|EPI ISL 451122|B.1|Australia|2020-03-31	0.0005040246	Oceania
Oceania|hCoV-19/Australia/VIC325/2020|EPI ISL 420016|B.31|Australia|2020-03-24	Oceania|hCoV-19/Australia/SAP087/2020|EPI ISL 451122|B.1|Australia|2020-03-31	0.0006049399	Oceania
Oceania|hCoV-19/Australia/VIC321/2020|EPI ISL 420012|B.1|Australia|2020-03-24	Oceania|hCoV-19/Australia/SAP087/2020|EPI ISL 451122|B.1|Australia|2020-03-31	0.0003023549	Oceania
Oceania|hCoV-19/Australia/WA56/2020|EPI ISL 470873|B.1|Australia|2020-03-24	Oceania|hCoV-19/Australia/SAP087/2020|EPI ISL 451122|B.1|Australia|2020-03-31	0.0003360777	Oceania
Oceania|hCoV-19/Australia/VIC540/2020|EPI ISL 426805|B.1|Australia|2020-03-24	Oceania|hCoV-19/Australia/SAP087/2020|EPI ISL 451122|B.1|Australia|2020-03-31	0.0004368110	Oceania
Oceania|hCoV-19/Australia/QLD986/2020|EPI ISL 530266|B.1.5|Australia|2020-03-24	Oceania|hCoV-19/Australia/SAP087/2020|EPI ISL 451122|B.1|Australia|2020-03-31	0.0003023584	Oceania
Oceania|hCoV-19/Australia/QLDID939/2020|EPI ISL 444793|B.1.265|Australia|2020-03-24	Oceania|hCoV-19/Australia/SAP087/2020|EPI ISL 451122|B.1|Australia|2020-03-31	0.0003360062	Oceania
Oceania|hCoV-19/Australia/VIC555/2020|EPI ISL 426816|B.1.3|Australia|2020-03-25	Oceania|hCoV-19/Australia/SAP087/2020|EPI ISL 451122|B.1|Australia|2020-03-31	0.0003359907	Oceania
Oceania|hCoV-19/Australia/QLDID935/2020|EPI ISL 436097|B.1.5|Australia|2020-03-25	Oceania|hCoV-19/Australia/SAP087/2020|EPI ISL 451122|B.1|Australia|2020-03-31	0.0002351486	Oceania
Oceania|hCoV-19/Australia/VIC548/2020|EPI ISL 426811|B.1.1|Australia|2020-03-25	Oceania|hCoV-19/Australia/SAP087/2020|EPI ISL 451122|B.1|Australia|2020-03-31	0.0003359916	Oceania
Oceania|hCoV-19/Australia/SAP242/2020|EPI ISL 468023|B.1|Australia|2020-03-25	Oceania|hCoV-19/Australia/SAP087/2020|EPI ISL 451122|B.1|Australia|2020-03-31	0.0003023549	Oceania
Oceania|hCoV-19/Australia/VIC535/2020|EPI ISL 426801|B|Australia|2020-03-25	Oceania|hCoV-19/Australia/SAP087/2020|EPI ISL 451122|B.1|Australia|2020-03-31	0.0004368072	Oceania
Oceania|hCoV-19/New Zealand/20VR1765/2020|EPI ISL 536789|B.31|New Zealand|2020-03-25	Oceania|hCoV-19/Australia/SAP087/2020|EPI ISL 451122|B.1|Australia|2020-03-31	0.0006722023	Oceania
Oceania|hCoV-19/Australia/VIC597/2020|EPI ISL 426854|B.1.1|Australia|2020-03-25	Oceania|hCoV-19/Australia/SAP087/2020|EPI ISL 451122|B.1|Australia|2020-03-31	0.0003695983	Oceania
Oceania|hCoV-19/Australia/SAP256/2020|EPI ISL 468028|B.1|Australia|2020-03-25	Oceania|hCoV-19/Australia/SAP087/2020|EPI ISL 451122|B.1|Australia|2020-03-31	0.0003023549	Oceania
Oceania|hCoV-19/Australia/VIC566/2020|EPI ISL 426826|B.1|Australia|2020-03-25	Oceania|hCoV-19/Australia/SAP087/2020|EPI ISL 451122|B.1|Australia|2020-03-31	0.0002687544	Oceania
Oceania|hCoV-19/Australia/SAP273/2020|EPI ISL 468029|B.1.5|Australia|2020-03-25	Oceania|hCoV-19/Australia/SAP087/2020|EPI ISL 451122|B.1|Australia|2020-03-31	0.0002015425	Oceania
Oceania|hCoV-19/Australia/QLD962/2020|EPI ISL 530241|B.1|Australia|2020-03-25	Oceania|hCoV-19/Australia/SAP087/2020|EPI ISL 451122|B.1|Australia|2020-03-31	0.0002687544	Oceania
Oceania|hCoV-19/Australia/SAP263/2020|EPI ISL 468022|A|Australia|2020-03-25	Oceania|hCoV-19/Australia/SAP087/2020|EPI ISL 451122|B.1|Australia|2020-03-31	0.0005713005	Oceania
Oceania|hCoV-19/Australia/VIC571/2020|EPI ISL 426831|B.1.370|Australia|2020-03-25	Oceania|hCoV-19/Australia/SAP087/2020|EPI ISL 451122|B.1|Australia|2020-03-31	0.0003695601	Oceania
Oceania|hCoV-19/Australia/VIC561/2020|EPI ISL 426822|B.1.1|Australia|2020-03-25	Oceania|hCoV-19/Australia/SAP087/2020|EPI ISL 451122|B.1|Australia|2020-03-31	0.0004032064	Oceania
Oceania|hCoV-19/Australia/QLD960/2020|EPI ISL 530242|B.1.1|Australia|2020-03-25	Oceania|hCoV-19/Australia/SAP087/2020|EPI ISL 451122|B.1|Australia|2020-03-31	0.0003023723	Oceania
Oceania|hCoV-19/Australia/NSW166/2020|EPI ISL 427771|B.1.1|Australia|2020-03-25	Oceania|hCoV-19/Australia/SAP087/2020|EPI ISL 451122|B.1|Australia|2020-03-31	0.0003062192	Oceania
Oceania|hCoV-19/Australia/NSW221/2020|EPI ISL 451487|B.6|Australia|2020-03-25	Oceania|hCoV-19/Australia/SAP087/2020|EPI ISL 451122|B.1|Australia|2020-03-31	0.0005784933	Oceania
Oceania|hCoV-19/Australia/VIC617/2020|EPI ISL 426872|B.1|Australia|2020-03-26	Oceania|hCoV-19/Australia/SAP087/2020|EPI ISL 451122|B.1|Australia|2020-03-31	0.0003023688	Oceania
Oceania|hCoV-19/New Zealand/20VR1783/2020|EPI ISL 456252|B.31|New Zealand|2020-03-26	Oceania|hCoV-19/Australia/SAP087/2020|EPI ISL 451122|B.1|Australia|2020-03-31	0.0007058269	Oceania
Oceania|hCoV-19/Australia/NSW2435/2020|EPI ISL 527016|B.1.5|Australia|2020-03-26	Oceania|hCoV-19/Australia/SAP087/2020|EPI ISL 451122|B.1|Australia|2020-03-31	0.0002351512	Oceania
Oceania|hCoV-19/Australia/VIC942/2020|EPI ISL 430639|B.1|Australia|2020-03-26	Oceania|hCoV-19/Australia/SAP087/2020|EPI ISL 451122|B.1|Australia|2020-03-31	0.0003695771	Oceania
Oceania|hCoV-19/Australia/QLD1012/2020|EPI ISL 530272|B.40|Australia|2020-03-26	Oceania|hCoV-19/Australia/SAP087/2020|EPI ISL 451122|B.1|Australia|2020-03-31	0.0005040391	Oceania
Oceania|hCoV-19/Australia/SAP319/2020|EPI ISL 483099|B.1.1|Australia|2020-03-26	Oceania|hCoV-19/Australia/SAP087/2020|EPI ISL 451122|B.1|Australia|2020-03-31	0.0004367958	Oceania
Oceania|hCoV-19/Australia/SAP246/2020|EPI ISL 468014|B.1.153|Australia|2020-03-26	Oceania|hCoV-19/Australia/SAP087/2020|EPI ISL 451122|B.1|Australia|2020-03-31	0.0002687621	Oceania
Oceania|hCoV-19/New Zealand/20VR1773/2020|EPI ISL 456244|B.1.1|New Zealand|2020-03-26	Oceania|hCoV-19/Australia/SAP087/2020|EPI ISL 451122|B.1|Australia|2020-03-31	0.0003695983	Oceania
Oceania|hCoV-19/Guam/GU NHG 01/2020|EPI ISL 444998|B.6|Guam|2020-03-26	Oceania|hCoV-19/Australia/SAP087/2020|EPI ISL 451122|B.1|Australia|2020-03-31	0.0006048667	Oceania
Oceania|hCoV-19/Australia/QLD965/2020|EPI ISL 530244|B.1.5|Australia|2020-03-26	Oceania|hCoV-19/Australia/SAP087/2020|EPI ISL 451122|B.1|Australia|2020-03-31	0.0002687544	Oceania
Oceania|hCoV-19/Australia/VIC458/2020|EPI ISL 426752|B.1.255|Australia|2020-03-26	Oceania|hCoV-19/Australia/SAP087/2020|EPI ISL 451122|B.1|Australia|2020-03-31	0.0002687544	Oceania
Oceania|hCoV-19/Australia/SAP051/2020|EPI ISL 451090|B.1.255|Australia|2020-03-26	Oceania|hCoV-19/Australia/SAP087/2020|EPI ISL 451122|B.1|Australia|2020-03-31	0.0003359723	Oceania
Oceania|hCoV-19/Australia/SAP052/2020|EPI ISL 451091|B.1|Australia|2020-03-26	Oceania|hCoV-19/Australia/SAP087/2020|EPI ISL 451122|B.1|Australia|2020-03-31	0.0003023689	Oceania
Oceania|hCoV-19/Australia/QLDID940/2020|EPI ISL 444794|B.1|Australia|2020-03-26	Oceania|hCoV-19/Australia/SAP087/2020|EPI ISL 451122|B.1|Australia|2020-03-31	0.0003359723	Oceania
Oceania|hCoV-19/New Zealand/20VR1779/2020|EPI ISL 456248|B.1|New Zealand|2020-03-26	Oceania|hCoV-19/Australia/SAP087/2020|EPI ISL 451122|B.1|Australia|2020-03-31	0.0003359723	Oceania
Oceania|hCoV-19/Australia/VIC1995/2020|EPI ISL 521901|B.1.370|Australia|2020-03-26	Oceania|hCoV-19/Australia/SAP087/2020|EPI ISL 451122|B.1|Australia|2020-03-31	0.0003695771	Oceania
Oceania|hCoV-19/Australia/SAP221/2020|EPI ISL 468026|B.1.1|Australia|2020-03-26	Oceania|hCoV-19/Australia/SAP087/2020|EPI ISL 451122|B.1|Australia|2020-03-31	0.0003695813	Oceania
Oceania|hCoV-19/Australia/NSW220/2020|EPI ISL 451486|B|Australia|2020-03-26	Oceania|hCoV-19/Australia/SAP087/2020|EPI ISL 451122|B.1|Australia|2020-03-31	0.0005104290	Oceania
Oceania|hCoV-19/Australia/SAP310/2020|EPI ISL 483093|B|Australia|2020-03-27	Oceania|hCoV-19/Australia/SAP087/2020|EPI ISL 451122|B.1|Australia|2020-03-31	0.0005040477	Oceania
Oceania|hCoV-19/Australia/VIC668/2020|EPI ISL 426964|B|Australia|2020-03-27	Oceania|hCoV-19/Australia/SAP087/2020|EPI ISL 451122|B.1|Australia|2020-03-31	0.0005376620	Oceania
Oceania|hCoV-19/Australia/VIC667/2020|EPI ISL 426963|B.3|Australia|2020-03-27	Oceania|hCoV-19/Australia/SAP087/2020|EPI ISL 451122|B.1|Australia|2020-03-31	0.0004704104	Oceania
Oceania|hCoV-19/Australia/SAP327/2020|EPI ISL 483105|B.1|Australia|2020-03-27	Oceania|hCoV-19/Australia/SAP087/2020|EPI ISL 451122|B.1|Australia|2020-03-31	0.0004033168	Oceania
Oceania|hCoV-19/Australia/SAP056/2020|EPI ISL 451095|B.1|Australia|2020-03-27	Oceania|hCoV-19/Australia/SAP087/2020|EPI ISL 451122|B.1|Australia|2020-03-31	0.0002687544	Oceania
Oceania|hCoV-19/Australia/SAP331/2020|EPI ISL 483109|B.1.370|Australia|2020-03-27	Oceania|hCoV-19/Australia/SAP087/2020|EPI ISL 451122|B.1|Australia|2020-03-31	0.0004031647	Oceania
Oceania|hCoV-19/Australia/SAP309/2020|EPI ISL 483092|B|Australia|2020-03-27	Oceania|hCoV-19/Australia/SAP087/2020|EPI ISL 451122|B.1|Australia|2020-03-31	0.0005376620	Oceania
Oceania|hCoV-19/New Zealand/20VR1624/2020|EPI ISL 456234|B.1|New Zealand|2020-03-27	Oceania|hCoV-19/Australia/SAP087/2020|EPI ISL 451122|B.1|Australia|2020-03-31	0.0001679409	Oceania
Oceania|hCoV-19/Australia/VIC677/2020|EPI ISL 426972|B.1|Australia|2020-03-27	Oceania|hCoV-19/Australia/SAP087/2020|EPI ISL 451122|B.1|Australia|2020-03-31	0.0003359723	Oceania
Oceania|hCoV-19/Australia/SAP058/2020|EPI ISL 451097|B.1|Australia|2020-03-27	Oceania|hCoV-19/Australia/SAP087/2020|EPI ISL 451122|B.1|Australia|2020-03-31	0.0003023689	Oceania
Oceania|hCoV-19/Australia/VIC665/2020|EPI ISL 426961|B.1|Australia|2020-03-27	Oceania|hCoV-19/Australia/SAP087/2020|EPI ISL 451122|B.1|Australia|2020-03-31	0.0003023549	Oceania
Oceania|hCoV-19/Australia/VIC606/2020|EPI ISL 426861|B.1.255|Australia|2020-03-27	Oceania|hCoV-19/Australia/SAP087/2020|EPI ISL 451122|B.1|Australia|2020-03-31	0.0002687544	Oceania
Oceania|hCoV-19/New Zealand/20VR2581/2020|EPI ISL 548127|B.1.3|New Zealand|2020-03-27	Oceania|hCoV-19/Australia/SAP087/2020|EPI ISL 451122|B.1|Australia|2020-03-31	0.0004032827	Oceania
Oceania|hCoV-19/Australia/NSW305/2020|EPI ISL 451569|B.1|Australia|2020-03-27	Oceania|hCoV-19/Australia/SAP087/2020|EPI ISL 451122|B.1|Australia|2020-03-31	0.0002721607	Oceania
Oceania|hCoV-19/Australia/NSW261/2020|EPI ISL 451526|B.1.1|Australia|2020-03-27	Oceania|hCoV-19/Australia/SAP087/2020|EPI ISL 451122|B.1|Australia|2020-03-31	0.0003062049	Oceania
Oceania|hCoV-19/Australia/NSW233/2020|EPI ISL 451499|B.1.5|Australia|2020-03-27	Oceania|hCoV-19/Australia/SAP087/2020|EPI ISL 451122|B.1|Australia|2020-03-31	0.0002381357	Oceania
Oceania|hCoV-19/Australia/NSW278/2020|EPI ISL 451542|B.1.1|Australia|2020-03-27	Oceania|hCoV-19/Australia/SAP087/2020|EPI ISL 451122|B.1|Australia|2020-03-31	0.0002721765	Oceania
Oceania|hCoV-19/Australia/NSW234/2020|EPI ISL 451500|B.1.5|Australia|2020-03-27	Oceania|hCoV-19/Australia/SAP087/2020|EPI ISL 451122|B.1|Australia|2020-03-31	0.0001700819	Oceania
Oceania|hCoV-19/Australia/SAP061/2020|EPI ISL 451100|B.1|Australia|2020-03-28	Oceania|hCoV-19/Australia/SAP087/2020|EPI ISL 451122|B.1|Australia|2020-03-31	0.0003023687	Oceania
Oceania|hCoV-19/Australia/SAP334/2020|EPI ISL 483111|B.1.5|Australia|2020-03-28	Oceania|hCoV-19/Australia/SAP087/2020|EPI ISL 451122|B.1|Australia|2020-03-31	0.0002351486	Oceania
Oceania|hCoV-19/New Zealand/20VR1839/2020|EPI ISL 456280|B.31|New Zealand|2020-03-28	Oceania|hCoV-19/Australia/SAP087/2020|EPI ISL 451122|B.1|Australia|2020-03-31	0.0006385607	Oceania
Oceania|hCoV-19/Australia/VIC808/2020|EPI ISL 427082|B.31|Australia|2020-03-28	Oceania|hCoV-19/Australia/SAP087/2020|EPI ISL 451122|B.1|Australia|2020-03-31	0.0007058066	Oceania
Oceania|hCoV-19/Australia/VIC652/2020|EPI ISL 426948|B.1.5|Australia|2020-03-28	Oceania|hCoV-19/Australia/SAP087/2020|EPI ISL 451122|B.1|Australia|2020-03-31	0.0002015483	Oceania
Oceania|hCoV-19/Australia/SAP062/2020|EPI ISL 451101|B.1|Australia|2020-03-28	Oceania|hCoV-19/Australia/SAP087/2020|EPI ISL 451122|B.1|Australia|2020-03-31	0.0003023689	Oceania
Oceania|hCoV-19/Australia/VIC685/2020|EPI ISL 426980|B.40|Australia|2020-03-28	Oceania|hCoV-19/Australia/SAP087/2020|EPI ISL 451122|B.1|Australia|2020-03-31	0.0006721713	Oceania
Oceania|hCoV-19/Australia/VIC-CBA3/2020|EPI ISL 420877|B.1.1|Australia|2020-03-28	Oceania|hCoV-19/Australia/SAP087/2020|EPI ISL 451122|B.1|Australia|2020-03-31	0.0004031879	Oceania
Oceania|hCoV-19/Australia/VIC644/2020|EPI ISL 426940|B.1|Australia|2020-03-28	Oceania|hCoV-19/Australia/SAP087/2020|EPI ISL 451122|B.1|Australia|2020-03-31	0.0004032019	Oceania
Oceania|hCoV-19/Australia/NSW322/2020|EPI ISL 451584|B.1|Australia|2020-03-28	Oceania|hCoV-19/Australia/SAP087/2020|EPI ISL 451122|B.1|Australia|2020-03-31	0.0002721607	Oceania
Oceania|hCoV-19/Australia/NSW511/2020|EPI ISL 455051|B.1.5|Australia|2020-03-28	Oceania|hCoV-19/Australia/SAP087/2020|EPI ISL 451122|B.1|Australia|2020-03-31	0.0001700819	Oceania
Oceania|hCoV-19/Australia/NSW538/2020|EPI ISL 455077|B.1|Australia|2020-03-28	Oceania|hCoV-19/Australia/SAP087/2020|EPI ISL 451122|B.1|Australia|2020-03-31	0.0002721607	Oceania
Oceania|hCoV-19/Australia/NSW225/2020|EPI ISL 451491|B.1.1.296|Australia|2020-03-28	Oceania|hCoV-19/Australia/SAP087/2020|EPI ISL 451122|B.1|Australia|2020-03-31	0.0004083367	Oceania
Oceania|hCoV-19/Australia/NSW247/2020|EPI ISL 451512|B.1.5|Australia|2020-03-28	Oceania|hCoV-19/Australia/SAP087/2020|EPI ISL 451122|B.1|Australia|2020-03-31	0.0001360587	Oceania
Oceania|hCoV-19/Australia/NSW266/2020|EPI ISL 451531|B.40|Australia|2020-03-28	Oceania|hCoV-19/Australia/SAP087/2020|EPI ISL 451122|B.1|Australia|2020-03-31	0.0005104529	Oceania
Oceania|hCoV-19/Australia/NSW227/2020|EPI ISL 451493|B.1|Australia|2020-03-28	Oceania|hCoV-19/Australia/SAP087/2020|EPI ISL 451122|B.1|Australia|2020-03-31	0.0002381246	Oceania
Oceania|hCoV-19/Australia/NSW279/2020|EPI ISL 451543|B.1|Australia|2020-03-28	Oceania|hCoV-19/Australia/SAP087/2020|EPI ISL 451122|B.1|Australia|2020-03-31	0.0002381356	Oceania
Oceania|hCoV-19/Australia/NSW229/2020|EPI ISL 451495|B.4|Australia|2020-03-28	Oceania|hCoV-19/Australia/SAP087/2020|EPI ISL 451122|B.1|Australia|2020-03-31	0.0006125885	Oceania
Oceania|hCoV-19/Australia/VIC639/2020|EPI ISL 426935|B.1|Australia|2020-03-29	Oceania|hCoV-19/Australia/SAP087/2020|EPI ISL 451122|B.1|Australia|2020-03-31	0.0003023635	Oceania
Oceania|hCoV-19/Australia/SAP067/2020|EPI ISL 451105|B.1.275|Australia|2020-03-29	Oceania|hCoV-19/Australia/SAP087/2020|EPI ISL 451122|B.1|Australia|2020-03-31	0.0003023549	Oceania
Oceania|hCoV-19/Australia/VIC682/2020|EPI ISL 426977|B.1.5|Australia|2020-03-29	Oceania|hCoV-19/Australia/SAP087/2020|EPI ISL 451122|B.1|Australia|2020-03-31	0.0002015483	Oceania
Oceania|hCoV-19/Australia/VIC712/2020|EPI ISL 426999|B.1|Australia|2020-03-29	Oceania|hCoV-19/Australia/SAP087/2020|EPI ISL 451122|B.1|Australia|2020-03-31	0.0002687544	Oceania
Oceania|hCoV-19/Australia/VIC710/2020|EPI ISL 426997|B.52|Australia|2020-03-29	Oceania|hCoV-19/Australia/SAP087/2020|EPI ISL 451122|B.1|Australia|2020-03-31	0.0004704308	Oceania
Oceania|hCoV-19/Australia/SAP065/2020|EPI ISL 451103|B.1|Australia|2020-03-29	Oceania|hCoV-19/Australia/SAP087/2020|EPI ISL 451122|B.1|Australia|2020-03-31	0.0002687544	Oceania
Oceania|hCoV-19/Australia/SAP204/2020|EPI ISL 468013|B.1.1|Australia|2020-03-29	Oceania|hCoV-19/Australia/SAP087/2020|EPI ISL 451122|B.1|Australia|2020-03-31	0.0003024027	Oceania
Oceania|hCoV-19/Australia/VIC638/2020|EPI ISL 426934|B.1.1|Australia|2020-03-29	Oceania|hCoV-19/Australia/SAP087/2020|EPI ISL 451122|B.1|Australia|2020-03-31	0.0003023723	Oceania
Oceania|hCoV-19/Australia/NSW249/2020|EPI ISL 451514|B.1.1|Australia|2020-03-29	Oceania|hCoV-19/Australia/SAP087/2020|EPI ISL 451122|B.1|Australia|2020-03-31	0.0003062049	Oceania
Oceania|hCoV-19/Australia/NSW555/2020|EPI ISL 455094|B.1.5|Australia|2020-03-29	Oceania|hCoV-19/Australia/SAP087/2020|EPI ISL 451122|B.1|Australia|2020-03-31	0.0002041025	Oceania
Oceania|hCoV-19/Australia/NSW342/2020|EPI ISL 451604|B.1.178|Australia|2020-03-29	Oceania|hCoV-19/Australia/SAP087/2020|EPI ISL 451122|B.1|Australia|2020-03-31	0.0002721607	Oceania
Oceania|hCoV-19/Australia/NSW224/2020|EPI ISL 451490|B.1.255|Australia|2020-03-29	Oceania|hCoV-19/Australia/SAP087/2020|EPI ISL 451122|B.1|Australia|2020-03-31	0.0003061871	Oceania
Oceania|hCoV-19/Australia/NSW311/2020|EPI ISL 451575|B.1|Australia|2020-03-29	Oceania|hCoV-19/Australia/SAP087/2020|EPI ISL 451122|B.1|Australia|2020-03-31	0.0002721607	Oceania
Oceania|hCoV-19/Australia/NSW246/2020|EPI ISL 451511|B.6|Australia|2020-03-29	Oceania|hCoV-19/Australia/SAP087/2020|EPI ISL 451122|B.1|Australia|2020-03-31	0.0005785202	Oceania
Oceania|hCoV-19/Australia/WA111/2020|EPI ISL 512764|B.1|Australia|2020-03-29	Oceania|hCoV-19/Australia/SAP087/2020|EPI ISL 451122|B.1|Australia|2020-03-31	0.0002381519	Oceania
Oceania|hCoV-19/New Zealand/20VR1837/2020|EPI ISL 456278|B.1|New Zealand|2020-03-29	Oceania|hCoV-19/Australia/SAP087/2020|EPI ISL 451122|B.1|Australia|2020-03-31	0.0003023800	Oceania
Oceania|hCoV-19/Australia/VIC744/2020|EPI ISL 427022|B.1.1.8|Australia|2020-03-29	Oceania|hCoV-19/Australia/SAP087/2020|EPI ISL 451122|B.1|Australia|2020-03-31	0.0003700910	Oceania
Oceania|hCoV-19/Australia/TAS226/2020|EPI ISL 522655|B.1|Australia|2020-03-29	Oceania|hCoV-19/Australia/SAP087/2020|EPI ISL 451122|B.1|Australia|2020-03-31	0.0003027821	Oceania
Oceania|hCoV-19/Australia/VIC731/2020|EPI ISL 427010|B.1.1|Australia|2020-03-30	Oceania|hCoV-19/Australia/SAP087/2020|EPI ISL 451122|B.1|Australia|2020-03-31	0.0003695813	Oceania
Oceania|hCoV-19/Australia/VIC779/2020|EPI ISL 427054|B.52|Australia|2020-03-30	Oceania|hCoV-19/Australia/SAP087/2020|EPI ISL 451122|B.1|Australia|2020-03-31	0.0006049172	Oceania
Oceania|hCoV-19/Australia/SAP070/2020|EPI ISL 451108|B.1|Australia|2020-03-30	Oceania|hCoV-19/Australia/SAP087/2020|EPI ISL 451122|B.1|Australia|2020-03-31	0.0003023689	Oceania
Oceania|hCoV-19/Australia/VIC752/2020|EPI ISL 427029|B.4|Australia|2020-03-30	Oceania|hCoV-19/Australia/SAP087/2020|EPI ISL 451122|B.1|Australia|2020-03-31	0.0006385790	Oceania
Oceania|hCoV-19/Australia/SAP451/2020|EPI ISL 508141|B.1|Australia|2020-03-30	Oceania|hCoV-19/Australia/SAP087/2020|EPI ISL 451122|B.1|Australia|2020-03-31	0.0004703834	Oceania
Oceania|hCoV-19/Australia/SAP206/2020|EPI ISL 468036|B.1.201|Australia|2020-03-30	Oceania|hCoV-19/Australia/SAP087/2020|EPI ISL 451122|B.1|Australia|2020-03-31	0.0002687544	Oceania
Oceania|hCoV-19/Australia/NSW562/2020|EPI ISL 478674|B.1|Australia|2020-03-30	Oceania|hCoV-19/Australia/SAP087/2020|EPI ISL 451122|B.1|Australia|2020-03-31	0.0002381356	Oceania
Oceania|hCoV-19/Australia/NSW303/2020|EPI ISL 451567|B.1.1|Australia|2020-03-30	Oceania|hCoV-19/Australia/SAP087/2020|EPI ISL 451122|B.1|Australia|2020-03-31	0.0003062049	Oceania
Oceania|hCoV-19/Australia/NSW243/2020|EPI ISL 451509|B.3|Australia|2020-03-30	Oceania|hCoV-19/Australia/SAP087/2020|EPI ISL 451122|B.1|Australia|2020-03-31	0.0004083034	Oceania
Oceania|hCoV-19/Australia/NSW292/2020|EPI ISL 451556|B.1.5|Australia|2020-03-30	Oceania|hCoV-19/Australia/SAP087/2020|EPI ISL 451122|B.1|Australia|2020-03-31	0.0001700819	Oceania
Oceania|hCoV-19/Australia/NSW268/2020|EPI ISL 451533|B.1|Australia|2020-03-30	Oceania|hCoV-19/Australia/SAP087/2020|EPI ISL 451122|B.1|Australia|2020-03-31	0.0002722520	Oceania
Oceania|hCoV-19/Australia/WA86/2020|EPI ISL 512739|B.1.1|Australia|2020-03-30	Oceania|hCoV-19/Australia/SAP087/2020|EPI ISL 451122|B.1|Australia|2020-03-31	0.0004083575	Oceania
Oceania|hCoV-19/New Zealand/20VR1856/2020|EPI ISL 456284|B.31|New Zealand|2020-03-30	Oceania|hCoV-19/Australia/SAP087/2020|EPI ISL 451122|B.1|Australia|2020-03-31	0.0006049320	Oceania
Oceania|hCoV-19/Australia/NSW581/2020|EPI ISL 478693|B.1|Australia|2020-03-30	Oceania|hCoV-19/Australia/SAP087/2020|EPI ISL 451122|B.1|Australia|2020-03-31	0.0002721792	Oceania
Oceania|hCoV-19/Australia/VIC931/2020|EPI ISL 427159|B.1.1.1|Australia|2020-03-30	Oceania|hCoV-19/Australia/SAP087/2020|EPI ISL 451122|B.1|Australia|2020-03-31	0.0004032992	Oceania
Oceania|hCoV-19/Australia/VIC780/2020|EPI ISL 427055|B.1.1|Australia|2020-03-30	Oceania|hCoV-19/Australia/SAP087/2020|EPI ISL 451122|B.1|Australia|2020-03-31	0.0003361158	Oceania
Oceania|hCoV-19/New Zealand/20VR1862/2020|EPI ISL 456288|B.1|New Zealand|2020-03-30	Oceania|hCoV-19/Australia/SAP087/2020|EPI ISL 451122|B.1|Australia|2020-03-31	0.0003024731	Oceania
Oceania|hCoV-19/Australia/VIC753/2020|EPI ISL 427030|B.31|Australia|2020-03-30	Oceania|hCoV-19/Australia/SAP087/2020|EPI ISL 451122|B.1|Australia|2020-03-31	0.0006393691	Oceania
Oceania|hCoV-19/Australia/SAP285/2020|EPI ISL 468035|B.1.1|Australia|2020-03-31	Oceania|hCoV-19/Australia/SAP087/2020|EPI ISL 451122|B.1|Australia|2020-03-31	0.0003695813	Oceania
Oceania|hCoV-19/Australia/SAP268/2020|EPI ISL 468043|B.3|Australia|2020-03-31	Oceania|hCoV-19/Australia/SAP087/2020|EPI ISL 451122|B.1|Australia|2020-03-31	0.0004367882	Oceania
Oceania|hCoV-19/Australia/QLD963/2020|EPI ISL 530226|B.1|Australia|2020-03-31	Oceania|hCoV-19/Australia/SAP087/2020|EPI ISL 451122|B.1|Australia|2020-03-31	0.0003359472	Oceania
Oceania|hCoV-19/Australia/WA12/2020|EPI ISL 470830|B.1.5|Australia|2020-03-31	Oceania|hCoV-19/Australia/SAP087/2020|EPI ISL 451122|B.1|Australia|2020-03-31	0.0002015483	Oceania
Oceania|hCoV-19/Australia/SAP073/2020|EPI ISL 451110|B.1|Australia|2020-03-31	Oceania|hCoV-19/Australia/SAP087/2020|EPI ISL 451122|B.1|Australia|2020-03-31	0.0002687544	Oceania
Oceania|hCoV-19/Australia/NSW02/2020|EPI ISL 408976|B|Australia|2020-01-22	Oceania|hCoV-19/Australia/VIC990/2020|EPI ISL 430556|B.1|Australia|2020-03-31	0.0003027580	Oceania
Oceania|hCoV-19/Australia/NSW01/2020|EPI ISL 407893|A|Australia|2020-01-24	Oceania|hCoV-19/Australia/VIC990/2020|EPI ISL 430556|B.1|Australia|2020-03-31	0.0003023271	Oceania
Oceania|hCoV-19/Australia/NSW04/2020|EPI ISL 417030|A|Australia|2020-01-24	Oceania|hCoV-19/Australia/VIC990/2020|EPI ISL 430556|B.1|Australia|2020-03-31	0.0004031276	Oceania
Oceania|hCoV-19/Australia/VIC02/2020|EPI ISL 416410|B|Australia|2020-01-24	Oceania|hCoV-19/Australia/VIC990/2020|EPI ISL 430556|B.1|Australia|2020-03-31	0.0003051285	Oceania
Oceania|hCoV-19/Australia/VIC01/2020|EPI ISL 406844|B|Australia|2020-01-25	Oceania|hCoV-19/Australia/VIC990/2020|EPI ISL 430556|B.1|Australia|2020-03-31	0.0003360696	Oceania
Oceania|hCoV-19/Australia/NSW03/2020|EPI ISL 408977|B|Australia|2020-01-25	Oceania|hCoV-19/Australia/VIC990/2020|EPI ISL 430556|B.1|Australia|2020-03-31	0.0002687420	Oceania
Oceania|hCoV-19/Australia/NSW2153/2020|EPI ISL 509505|B.1.5|Australia|2020-01-25	Oceania|hCoV-19/Australia/VIC990/2020|EPI ISL 430556|B.1|Australia|2020-03-31	0.0001343628	Oceania
Oceania|hCoV-19/Australia/QLD01/2020|EPI ISL 407894|A|Australia|2020-01-28	Oceania|hCoV-19/Australia/VIC990/2020|EPI ISL 430556|B.1|Australia|2020-03-31	0.0003695472	Oceania
Oceania|hCoV-19/Australia/VPRL014/2020|EPI ISL 455603|B.1|Australia|2020-01-30	Oceania|hCoV-19/Australia/VIC990/2020|EPI ISL 430556|B.1|Australia|2020-03-31	0.0003023271	Oceania
Oceania|hCoV-19/Australia/QLD02/2020|EPI ISL 407896|A|Australia|2020-01-30	Oceania|hCoV-19/Australia/VIC990/2020|EPI ISL 430556|B.1|Australia|2020-03-31	0.0004367555	Oceania
Oceania|hCoV-19/Australia/SA01/2020|EPI ISL 480778|B.1|Australia|2020-01-30	Oceania|hCoV-19/Australia/VIC990/2020|EPI ISL 430556|B.1|Australia|2020-03-31	0.0003027338	Oceania
Oceania|hCoV-19/Australia/SA04/2020|EPI ISL 480781|B.1|Australia|2020-01-30	Oceania|hCoV-19/Australia/VIC990/2020|EPI ISL 430556|B.1|Australia|2020-03-31	0.0003041351	Oceania
Oceania|hCoV-19/Australia/VIC13/2020|EPI ISL 419733|B|Australia|2020-01-31	Oceania|hCoV-19/Australia/VIC990/2020|EPI ISL 430556|B.1|Australia|2020-03-31	0.0003700214	Oceania
Oceania|hCoV-19/Australia/VIC14/2020|EPI ISL 419734|B|Australia|2020-02-02	Oceania|hCoV-19/Australia/VIC990/2020|EPI ISL 430556|B.1|Australia|2020-03-31	0.0002730489	Oceania
Oceania|hCoV-19/Australia/QLD03/2020|EPI ISL 410717|A|Australia|2020-02-05	Oceania|hCoV-19/Australia/VIC990/2020|EPI ISL 430556|B.1|Australia|2020-03-31	0.0004031506	Oceania
Oceania|hCoV-19/Australia/QLD04/2020|EPI ISL 410718|A|Australia|2020-02-05	Oceania|hCoV-19/Australia/VIC990/2020|EPI ISL 430556|B.1|Australia|2020-03-31	0.0003695472	Oceania
Oceania|hCoV-19/Australia/VIC07/2020|EPI ISL 416415|A|Australia|2020-02-08	Oceania|hCoV-19/Australia/VIC990/2020|EPI ISL 430556|B.1|Australia|2020-03-31	0.0004031507	Oceania
Oceania|hCoV-19/Australia/SAP097/2020|EPI ISL 468039|B|Australia|2020-02-22	Oceania|hCoV-19/Australia/VIC990/2020|EPI ISL 430556|B.1|Australia|2020-03-31	0.0003359568	Oceania
Oceania|hCoV-19/Australia/WA11/2020|EPI ISL 420456|B|Australia|2020-02-22	Oceania|hCoV-19/Australia/VIC990/2020|EPI ISL 430556|B.1|Australia|2020-03-31	0.0003359752	Oceania
Oceania|hCoV-19/Australia/WA34/2020|EPI ISL 470851|B|Australia|2020-02-27	Oceania|hCoV-19/Australia/VIC990/2020|EPI ISL 430556|B.1|Australia|2020-03-31	0.0003359413	Oceania
Oceania|hCoV-19/New Zealand/20VR0174/2020|EPI ISL 413490|B.4|New Zealand|2020-02-27	Oceania|hCoV-19/Australia/VIC990/2020|EPI ISL 430556|B.1|Australia|2020-03-31	0.0004032556	Oceania
Oceania|hCoV-19/Australia/NSW05/2020|EPI ISL 412975|B.4|Australia|2020-02-28	Oceania|hCoV-19/Australia/VIC990/2020|EPI ISL 430556|B.1|Australia|2020-03-31	0.0004368083	Oceania
Oceania|hCoV-19/Australia/QLDID922/2020|EPI ISL 418799|B|Australia|2020-02-28	Oceania|hCoV-19/Australia/VIC990/2020|EPI ISL 430556|B.1|Australia|2020-03-31	0.0004031391	Oceania
Oceania|hCoV-19/Australia/NSW09/2020|EPI ISL 413595|B.4|Australia|2020-02-28	Oceania|hCoV-19/Australia/VIC990/2020|EPI ISL 430556|B.1|Australia|2020-03-31	0.0004763742	Oceania
Oceania|hCoV-19/Australia/NSW08/2020|EPI ISL 413594|B|Australia|2020-02-28	Oceania|hCoV-19/Australia/VIC990/2020|EPI ISL 430556|B.1|Australia|2020-03-31	0.0002381276	Oceania
Oceania|hCoV-19/Australia/NSW10/2020|EPI ISL 413596|B|Australia|2020-02-28	Oceania|hCoV-19/Australia/VIC990/2020|EPI ISL 430556|B.1|Australia|2020-03-31	0.0002381357	Oceania
Oceania|hCoV-19/Australia/NSW219/2020|EPI ISL 427643|B|Australia|2020-02-28	Oceania|hCoV-19/Australia/VIC990/2020|EPI ISL 430556|B.1|Australia|2020-03-31	0.0002381438	Oceania
Oceania|hCoV-19/Australia/NSW07/2020|EPI ISL 413214|B.4|Australia|2020-02-29	Oceania|hCoV-19/Australia/VIC990/2020|EPI ISL 430556|B.1|Australia|2020-03-31	0.0004031877	Oceania
Oceania|hCoV-19/Australia/QLD09/2020|EPI ISL 414414|B.4|Australia|2020-02-29	Oceania|hCoV-19/Australia/VIC990/2020|EPI ISL 430556|B.1|Australia|2020-03-31	0.0004367958	Oceania
Oceania|hCoV-19/Australia/NSW06/2020|EPI ISL 413213|B.4|Australia|2020-02-29	Oceania|hCoV-19/Australia/VIC990/2020|EPI ISL 430556|B.1|Australia|2020-03-31	0.0004704133	Oceania
Oceania|hCoV-19/New Zealand/20VR0189/2020|EPI ISL 416519|B.1.1|New Zealand|2020-03-02	Oceania|hCoV-19/Australia/VIC990/2020|EPI ISL 430556|B.1|Australia|2020-03-31	0.0002015540	Oceania
Oceania|hCoV-19/Australia/VIC04/2020|EPI ISL 416412|B.4|Australia|2020-03-02	Oceania|hCoV-19/Australia/VIC990/2020|EPI ISL 430556|B.1|Australia|2020-03-31	0.0005376373	Oceania
Oceania|hCoV-19/Australia/NSW11/2020|EPI ISL 413597|B.4|Australia|2020-03-02	Oceania|hCoV-19/Australia/VIC990/2020|EPI ISL 430556|B.1|Australia|2020-03-31	0.0003742599	Oceania
Oceania|hCoV-19/Australia/NSW217/2020|EPI ISL 427644|B.4|Australia|2020-03-02	Oceania|hCoV-19/Australia/VIC990/2020|EPI ISL 430556|B.1|Australia|2020-03-31	0.0003742726	Oceania
Oceania|hCoV-19/Australia/SAP098/2020|EPI ISL 483066|B.4|Australia|2020-03-03	Oceania|hCoV-19/Australia/VIC990/2020|EPI ISL 430556|B.1|Australia|2020-03-31	0.0004704565	Oceania
Oceania|hCoV-19/Australia/NSW15/2020|EPI ISL 417383|B.4|Australia|2020-03-03	Oceania|hCoV-19/Australia/VIC990/2020|EPI ISL 430556|B.1|Australia|2020-03-31	0.0004704051	Oceania
Oceania|hCoV-19/New Zealand/20VR1109/2020|EPI ISL 456190|B.31|New Zealand|2020-03-03	Oceania|hCoV-19/Australia/VIC990/2020|EPI ISL 430556|B.1|Australia|2020-03-31	0.0006049120	Oceania
Oceania|hCoV-19/Australia/NSW14/2020|EPI ISL 413600|B.4|Australia|2020-03-03	Oceania|hCoV-19/Australia/VIC990/2020|EPI ISL 430556|B.1|Australia|2020-03-31	0.0003742642	Oceania
Oceania|hCoV-19/Australia/NSW22/2020|EPI ISL 427649|B.4|Australia|2020-03-03	Oceania|hCoV-19/Australia/VIC990/2020|EPI ISL 430556|B.1|Australia|2020-03-31	0.0004083177	Oceania
Oceania|hCoV-19/Australia/VPRL004/2020|EPI ISL 455596|B.4|Australia|2020-03-03	Oceania|hCoV-19/Australia/VIC990/2020|EPI ISL 430556|B.1|Australia|2020-03-31	0.0004704881	Oceania
Oceania|hCoV-19/Australia/SAP217/2020|EPI ISL 483073|B|Australia|2020-03-03	Oceania|hCoV-19/Australia/VIC990/2020|EPI ISL 430556|B.1|Australia|2020-03-31	0.0003735263	Oceania
Oceania|hCoV-19/Australia/SAP099/2020|EPI ISL 468038|B.4|Australia|2020-03-04	Oceania|hCoV-19/Australia/VIC990/2020|EPI ISL 430556|B.1|Australia|2020-03-31	0.0005040943	Oceania
Oceania|hCoV-19/Australia/NSW21/2020|EPI ISL 417386|B.4|Australia|2020-03-04	Oceania|hCoV-19/Australia/VIC990/2020|EPI ISL 430556|B.1|Australia|2020-03-31	0.0004368159	Oceania
Oceania|hCoV-19/Australia/WA06/2020|EPI ISL 420534|B.1.98|Australia|2020-03-04	Oceania|hCoV-19/Australia/VIC990/2020|EPI ISL 430556|B.1|Australia|2020-03-31	0.0001682007	Oceania
Oceania|hCoV-19/Australia/NSW12/2020|EPI ISL 413598|B.4|Australia|2020-03-04	Oceania|hCoV-19/Australia/VIC990/2020|EPI ISL 430556|B.1|Australia|2020-03-31	0.0004763742	Oceania
Oceania|hCoV-19/Australia/NSW23/2020|EPI ISL 427650|B.4|Australia|2020-03-04	Oceania|hCoV-19/Australia/VIC990/2020|EPI ISL 430556|B.1|Australia|2020-03-31	0.0004082987	Oceania
Oceania|hCoV-19/Australia/NSW65/2020|EPI ISL 427645|B.4|Australia|2020-03-04	Oceania|hCoV-19/Australia/VIC990/2020|EPI ISL 430556|B.1|Australia|2020-03-31	0.0004423327	Oceania
Oceania|hCoV-19/Australia/NSW13/2020|EPI ISL 413599|B.4|Australia|2020-03-04	Oceania|hCoV-19/Australia/VIC990/2020|EPI ISL 430556|B.1|Australia|2020-03-31	0.0004082987	Oceania
Oceania|hCoV-19/New Zealand/20VR0195/2020|EPI ISL 534335|B.1.1|New Zealand|2020-03-04	Oceania|hCoV-19/Australia/VIC990/2020|EPI ISL 430556|B.1|Australia|2020-03-31	0.0002053965	Oceania
Oceania|hCoV-19/Australia/NSW25/2020|EPI ISL 417388|B.6|Australia|2020-03-05	Oceania|hCoV-19/Australia/VIC990/2020|EPI ISL 430556|B.1|Australia|2020-03-31	0.0004703781	Oceania
Oceania|hCoV-19/Australia/NSW18/2020|EPI ISL 417384|B.4|Australia|2020-03-05	Oceania|hCoV-19/Australia/VIC990/2020|EPI ISL 430556|B.1|Australia|2020-03-31	0.0004703916	Oceania
Oceania|hCoV-19/Australia/NSW66/2020|EPI ISL 427646|B.4|Australia|2020-03-05	Oceania|hCoV-19/Australia/VIC990/2020|EPI ISL 430556|B.1|Australia|2020-03-31	0.0004423327	Oceania
Oceania|hCoV-19/Australia/TAS54/2020|EPI ISL 522729|B.4|Australia|2020-03-05	Oceania|hCoV-19/Australia/VIC990/2020|EPI ISL 430556|B.1|Australia|2020-03-31	0.0004397480	Oceania
Oceania|hCoV-19/New Zealand/20VR0206/2020|EPI ISL 416526|B.4|New Zealand|2020-03-05	Oceania|hCoV-19/Australia/VIC990/2020|EPI ISL 430556|B.1|Australia|2020-03-31	0.0004451249	Oceania
Oceania|hCoV-19/Australia/NSW24/2020|EPI ISL 417387|B.4|Australia|2020-03-06	Oceania|hCoV-19/Australia/VIC990/2020|EPI ISL 430556|B.1|Australia|2020-03-31	0.0004704133	Oceania
Oceania|hCoV-19/Australia/NSW19/2020|EPI ISL 417385|B.4|Australia|2020-03-06	Oceania|hCoV-19/Australia/VIC990/2020|EPI ISL 430556|B.1|Australia|2020-03-31	0.0004704051	Oceania
Oceania|hCoV-19/Australia/NSW155/2020|EPI ISL 427647|B.1.1|Australia|2020-03-06	Oceania|hCoV-19/Australia/VIC990/2020|EPI ISL 430556|B.1|Australia|2020-03-31	0.0002041180	Oceania
Oceania|hCoV-19/Australia/NSW33/2020|EPI ISL 427654|B.4|Australia|2020-03-06	Oceania|hCoV-19/Australia/VIC990/2020|EPI ISL 430556|B.1|Australia|2020-03-31	0.0004083178	Oceania
Oceania|hCoV-19/Australia/VPRL002/2020|EPI ISL 455595|B|Australia|2020-03-06	Oceania|hCoV-19/Australia/VIC990/2020|EPI ISL 430556|B.1|Australia|2020-03-31	0.0003695972	Oceania
Oceania|hCoV-19/Australia/VIC06/2020|EPI ISL 416414|B.4|Australia|2020-03-06	Oceania|hCoV-19/Australia/VIC990/2020|EPI ISL 430556|B.1|Australia|2020-03-31	0.0004786112	Oceania
Oceania|hCoV-19/Australia/VIC18/2020|EPI ISL 419737|B.40|Australia|2020-03-07	Oceania|hCoV-19/Australia/VIC990/2020|EPI ISL 430556|B.1|Australia|2020-03-31	0.0005713132	Oceania
Oceania|hCoV-19/Australia/NSW27/2020|EPI ISL 417390|B.1.1|Australia|2020-03-08	Oceania|hCoV-19/Australia/VIC990/2020|EPI ISL 430556|B.1|Australia|2020-03-31	0.0002687498	Oceania
Oceania|hCoV-19/Australia/NSW28/2020|EPI ISL 417391|B.4|Australia|2020-03-08	Oceania|hCoV-19/Australia/VIC990/2020|EPI ISL 430556|B.1|Australia|2020-03-31	0.0005376527	Oceania
Oceania|hCoV-19/Australia/NSW35/2020|EPI ISL 417393|B.4|Australia|2020-03-08	Oceania|hCoV-19/Australia/VIC990/2020|EPI ISL 430556|B.1|Australia|2020-03-31	0.0005104116	Oceania
Oceania|hCoV-19/Australia/NSW29/2020|EPI ISL 427651|B|Australia|2020-03-08	Oceania|hCoV-19/Australia/VIC990/2020|EPI ISL 430556|B.1|Australia|2020-03-31	0.0003402309	Oceania
Oceania|hCoV-19/Australia/NSW153/2020|EPI ISL 427653|B.1.1|Australia|2020-03-08	Oceania|hCoV-19/Australia/VIC990/2020|EPI ISL 430556|B.1|Australia|2020-03-31	0.0002041180	Oceania
Oceania|hCoV-19/Australia/NSW375/2020|EPI ISL 451635|B.4|Australia|2020-03-08	Oceania|hCoV-19/Australia/VIC990/2020|EPI ISL 430556|B.1|Australia|2020-03-31	0.0005104290	Oceania
Oceania|hCoV-19/Australia/NSW252/2020|EPI ISL 451517|B.4|Australia|2020-03-08	Oceania|hCoV-19/Australia/VIC990/2020|EPI ISL 430556|B.1|Australia|2020-03-31	0.0004423327	Oceania
Oceania|hCoV-19/Australia/VIC19/2020|EPI ISL 419738|B.39|Australia|2020-03-08	Oceania|hCoV-19/Australia/VIC990/2020|EPI ISL 430556|B.1|Australia|2020-03-31	0.0005089117	Oceania
Oceania|hCoV-19/Australia/NSW26/2020|EPI ISL 417389|B.4|Australia|2020-03-09	Oceania|hCoV-19/Australia/VIC990/2020|EPI ISL 430556|B.1|Australia|2020-03-31	0.0005376586	Oceania
Oceania|hCoV-19/Australia/VIC23/2020|EPI ISL 419743|B.40|Australia|2020-03-09	Oceania|hCoV-19/Australia/VIC990/2020|EPI ISL 430556|B.1|Australia|2020-03-31	0.0005376527	Oceania
Oceania|hCoV-19/Australia/VIC21/2020|EPI ISL 419740|B.40|Australia|2020-03-09	Oceania|hCoV-19/Australia/VIC990/2020|EPI ISL 430556|B.1|Australia|2020-03-31	0.0005712677	Oceania
Oceania|hCoV-19/Australia/VIC22/2020|EPI ISL 419742|B.1|Australia|2020-03-09	Oceania|hCoV-19/Australia/VIC990/2020|EPI ISL 430556|B.1|Australia|2020-03-31	0.0001007604	Oceania
Oceania|hCoV-19/Australia/NSW154/2020|EPI ISL 427652|B.1.1|Australia|2020-03-09	Oceania|hCoV-19/Australia/VIC990/2020|EPI ISL 430556|B.1|Australia|2020-03-31	0.0002041180	Oceania
Oceania|hCoV-19/Australia/NSW2155/2020|EPI ISL 500633|B.4|Australia|2020-03-09	Oceania|hCoV-19/Australia/VIC990/2020|EPI ISL 430556|B.1|Australia|2020-03-31	0.0004368250	Oceania
Oceania|hCoV-19/Australia/NSW2154/2020|EPI ISL 500632|B.1.1|Australia|2020-03-09	Oceania|hCoV-19/Australia/VIC990/2020|EPI ISL 430556|B.1|Australia|2020-03-31	0.0002351670	Oceania
Oceania|hCoV-19/Australia/VIC26/2020|EPI ISL 419745|B.3|Australia|2020-03-10	Oceania|hCoV-19/Australia/VIC990/2020|EPI ISL 430556|B.1|Australia|2020-03-31	0.0003359451	Oceania
Oceania|hCoV-19/Australia/NSW31/2020|EPI ISL 417392|B.4|Australia|2020-03-10	Oceania|hCoV-19/Australia/VIC990/2020|EPI ISL 430556|B.1|Australia|2020-03-31	0.0004704051	Oceania
Oceania|hCoV-19/Australia/VIC30/2020|EPI ISL 419749|B.4|Australia|2020-03-10	Oceania|hCoV-19/Australia/VIC990/2020|EPI ISL 430556|B.1|Australia|2020-03-31	0.0004368034	Oceania
Oceania|hCoV-19/Australia/VIC36/2020|EPI ISL 419765|B|Australia|2020-03-10	Oceania|hCoV-19/Australia/VIC990/2020|EPI ISL 430556|B.1|Australia|2020-03-31	0.0004031763	Oceania
Oceania|hCoV-19/Australia/VIC31/2020|EPI ISL 419750|B.1|Australia|2020-03-10	Oceania|hCoV-19/Australia/VIC990/2020|EPI ISL 430556|B.1|Australia|2020-03-31	0.0000335839	Oceania
Oceania|hCoV-19/Australia/NSW36/2020|EPI ISL 417394|B.40|Australia|2020-03-10	Oceania|hCoV-19/Australia/VIC990/2020|EPI ISL 430556|B.1|Australia|2020-03-31	0.0004423384	Oceania
Oceania|hCoV-19/Australia/NSW38/2020|EPI ISL 417396|B.6|Australia|2020-03-10	Oceania|hCoV-19/Australia/VIC990/2020|EPI ISL 430556|B.1|Australia|2020-03-31	0.0004082919	Oceania
Oceania|hCoV-19/Australia/NSW41/2020|EPI ISL 417399|B.40|Australia|2020-03-10	Oceania|hCoV-19/Australia/VIC990/2020|EPI ISL 430556|B.1|Australia|2020-03-31	0.0003402193	Oceania
Oceania|hCoV-19/Australia/NSW44/2020|EPI ISL 417400|B.6|Australia|2020-03-10	Oceania|hCoV-19/Australia/VIC990/2020|EPI ISL 430556|B.1|Australia|2020-03-31	0.0004082800	Oceania
Oceania|hCoV-19/Australia/NSW46/2020|EPI ISL 427658|B.3|Australia|2020-03-10	Oceania|hCoV-19/Australia/VIC990/2020|EPI ISL 430556|B.1|Australia|2020-03-31	0.0003062844	Oceania
Oceania|hCoV-19/Australia/NSW51/2020|EPI ISL 427660|B.40|Australia|2020-03-10	Oceania|hCoV-19/Australia/VIC990/2020|EPI ISL 430556|B.1|Australia|2020-03-31	0.0003402308	Oceania
Oceania|hCoV-19/Australia/NSW376/2020|EPI ISL 451636|B.4|Australia|2020-03-10	Oceania|hCoV-19/Australia/VIC990/2020|EPI ISL 430556|B.1|Australia|2020-03-31	0.0004423456	Oceania
Oceania|hCoV-19/Australia/NSW103/2020|EPI ISL 427657|B.1.5|Australia|2020-03-10	Oceania|hCoV-19/Australia/VIC990/2020|EPI ISL 430556|B.1|Australia|2020-03-31	0.0001020419	Oceania
Oceania|hCoV-19/Australia/NSW63/2020|EPI ISL 427664|B|Australia|2020-03-10	Oceania|hCoV-19/Australia/VIC990/2020|EPI ISL 430556|B.1|Australia|2020-03-31	0.0002721885	Oceania
Oceania|hCoV-19/Australia/NSW49/2020|EPI ISL 427659|B.6|Australia|2020-03-10	Oceania|hCoV-19/Australia/VIC990/2020|EPI ISL 430556|B.1|Australia|2020-03-31	0.0004083058	Oceania
Oceania|hCoV-19/Australia/NSW2159/2020|EPI ISL 500637|B.1.5|Australia|2020-03-10	Oceania|hCoV-19/Australia/VIC990/2020|EPI ISL 430556|B.1|Australia|2020-03-31	0.0001007671	Oceania
Oceania|hCoV-19/Australia/VIC29/2020|EPI ISL 419748|B.1.1|Australia|2020-03-10	Oceania|hCoV-19/Australia/VIC990/2020|EPI ISL 430556|B.1|Australia|2020-03-31	0.0002687678	Oceania
Oceania|hCoV-19/Australia/NSW2139/2020|EPI ISL 500627|B.4|Australia|2020-03-10	Oceania|hCoV-19/Australia/VIC990/2020|EPI ISL 430556|B.1|Australia|2020-03-31	0.0005040666	Oceania
Oceania|hCoV-19/New Zealand/20VR0712/2020|EPI ISL 456163|B.1.1|New Zealand|2020-03-11	Oceania|hCoV-19/Australia/VIC990/2020|EPI ISL 430556|B.1|Australia|2020-03-31	0.0002015540	Oceania
Oceania|hCoV-19/Australia/QLDID921/2020|EPI ISL 417033|B.6|Australia|2020-03-11	Oceania|hCoV-19/Australia/VIC990/2020|EPI ISL 430556|B.1|Australia|2020-03-31	0.0004031647	Oceania
Oceania|hCoV-19/Australia/VIC44/2020|EPI ISL 419767|B.1|Australia|2020-03-11	Oceania|hCoV-19/Australia/VIC990/2020|EPI ISL 430556|B.1|Australia|2020-03-31	0.0001343538	Oceania
Oceania|hCoV-19/Australia/VIC39/2020|EPI ISL 419757|B.1|Australia|2020-03-11	Oceania|hCoV-19/Australia/VIC990/2020|EPI ISL 430556|B.1|Australia|2020-03-31	0.0001007615	Oceania
Oceania|hCoV-19/Australia/QLDID920/2020|EPI ISL 417032|B.1.5|Australia|2020-03-11	Oceania|hCoV-19/Australia/VIC990/2020|EPI ISL 430556|B.1|Australia|2020-03-31	0.0001007604	Oceania
Oceania|hCoV-19/Australia/VIC45/2020|EPI ISL 419802|B.1.1|Australia|2020-03-11	Oceania|hCoV-19/Australia/VIC990/2020|EPI ISL 430556|B.1|Australia|2020-03-31	0.0002015540	Oceania
Oceania|hCoV-19/Australia/NSW40/2020|EPI ISL 417398|B.4|Australia|2020-03-11	Oceania|hCoV-19/Australia/VIC990/2020|EPI ISL 430556|B.1|Australia|2020-03-31	0.0004763798	Oceania
Oceania|hCoV-19/Australia/NSW52/2020|EPI ISL 417405|B|Australia|2020-03-11	Oceania|hCoV-19/Australia/VIC990/2020|EPI ISL 430556|B.1|Australia|2020-03-31	0.0003402193	Oceania
Oceania|hCoV-19/Australia/NSW39/2020|EPI ISL 417397|B.1.5|Australia|2020-03-11	Oceania|hCoV-19/Australia/VIC990/2020|EPI ISL 430556|B.1|Australia|2020-03-31	0.0001020385	Oceania
Oceania|hCoV-19/Australia/NSW102/2020|EPI ISL 427656|B.1.5|Australia|2020-03-11	Oceania|hCoV-19/Australia/VIC990/2020|EPI ISL 430556|B.1|Australia|2020-03-31	0.0001020419	Oceania
Oceania|hCoV-19/Australia/NSW34/2020|EPI ISL 427655|B.4|Australia|2020-03-11	Oceania|hCoV-19/Australia/VIC990/2020|EPI ISL 430556|B.1|Australia|2020-03-31	0.0004423535	Oceania
Oceania|hCoV-19/Australia/VIC38/2020|EPI ISL 419756|B.1.6|Australia|2020-03-11	Oceania|hCoV-19/Australia/VIC990/2020|EPI ISL 430556|B.1|Australia|2020-03-31	0.0002015399	Oceania
Oceania|hCoV-19/Australia/NSW218/2020|EPI ISL 427665|B.3|Australia|2020-03-11	Oceania|hCoV-19/Australia/VIC990/2020|EPI ISL 430556|B.1|Australia|2020-03-31	0.0003402463	Oceania
Oceania|hCoV-19/Australia/VIC43/2020|EPI ISL 419763|B.1.1|Australia|2020-03-11	Oceania|hCoV-19/Australia/VIC990/2020|EPI ISL 430556|B.1|Australia|2020-03-31	0.0002351857	Oceania
Oceania|hCoV-19/Australia/NSW2156/2020|EPI ISL 500634|B.39|Australia|2020-03-11	Oceania|hCoV-19/Australia/VIC990/2020|EPI ISL 430556|B.1|Australia|2020-03-31	0.0004704525	Oceania
Oceania|hCoV-19/Australia/TAS124/2020|EPI ISL 522589|B|Australia|2020-03-11	Oceania|hCoV-19/Australia/VIC990/2020|EPI ISL 430556|B.1|Australia|2020-03-31	0.0003785106	Oceania
Oceania|hCoV-19/New Zealand/CoV002/2020|EPI ISL 417212|B.31|New Zealand|2020-03-11	Oceania|hCoV-19/Australia/VIC990/2020|EPI ISL 430556|B.1|Australia|2020-03-31	0.0004721969	Oceania
Oceania|hCoV-19/Australia/VIC50/2020|EPI ISL 419766|B.1|Australia|2020-03-12	Oceania|hCoV-19/Australia/VIC990/2020|EPI ISL 430556|B.1|Australia|2020-03-31	0.0000335839	Oceania
Oceania|hCoV-19/Australia/VIC55/2020|EPI ISL 419776|B|Australia|2020-03-12	Oceania|hCoV-19/Australia/VIC990/2020|EPI ISL 430556|B.1|Australia|2020-03-31	0.0004031647	Oceania
Oceania|hCoV-19/Australia/VIC52/2020|EPI ISL 419768|B.1.1.71|Australia|2020-03-12	Oceania|hCoV-19/Australia/VIC990/2020|EPI ISL 430556|B.1|Australia|2020-03-31	0.0003023497	Oceania
Oceania|hCoV-19/Australia/VIC58/2020|EPI ISL 419784|B.4|Australia|2020-03-12	Oceania|hCoV-19/Australia/VIC990/2020|EPI ISL 430556|B.1|Australia|2020-03-31	0.0004031763	Oceania
Oceania|hCoV-19/Australia/VIC54/2020|EPI ISL 419770|B.1|Australia|2020-03-12	Oceania|hCoV-19/Australia/VIC990/2020|EPI ISL 430556|B.1|Australia|2020-03-31	0.0001343538	Oceania
Oceania|hCoV-19/Australia/VIC47/2020|EPI ISL 419759|B.40|Australia|2020-03-12	Oceania|hCoV-19/Australia/VIC990/2020|EPI ISL 430556|B.1|Australia|2020-03-31	0.0005712940	Oceania
Oceania|hCoV-19/Australia/NSW50/2020|EPI ISL 417404|B.1.1|Australia|2020-03-12	Oceania|hCoV-19/Australia/VIC990/2020|EPI ISL 430556|B.1|Australia|2020-03-31	0.0002381345	Oceania
Oceania|hCoV-19/Australia/NSW254/2020|EPI ISL 451519|B.4|Australia|2020-03-12	Oceania|hCoV-19/Australia/VIC990/2020|EPI ISL 430556|B.1|Australia|2020-03-31	0.0005444688	Oceania
Oceania|hCoV-19/Australia/VIC48/2020|EPI ISL 419762|B.1|Australia|2020-03-12	Oceania|hCoV-19/Australia/VIC990/2020|EPI ISL 430556|B.1|Australia|2020-03-31	0.0000335850	Oceania
Oceania|hCoV-19/Australia/NSW2158/2020|EPI ISL 500636|B.1.5|Australia|2020-03-12	Oceania|hCoV-19/Australia/VIC990/2020|EPI ISL 430556|B.1|Australia|2020-03-31	0.0001343628	Oceania
Oceania|hCoV-19/Australia/VIC49/2020|EPI ISL 419764|B.1|Australia|2020-03-12	Oceania|hCoV-19/Australia/VIC990/2020|EPI ISL 430556|B.1|Australia|2020-03-31	0.0000671917	Oceania
Oceania|hCoV-19/New Zealand/20VR0334/2020|EPI ISL 456157|B.1|New Zealand|2020-03-12	Oceania|hCoV-19/Australia/VIC990/2020|EPI ISL 430556|B.1|Australia|2020-03-31	0.0000684526	Oceania
Oceania|hCoV-19/Australia/VIC62/2020|EPI ISL 419774|B.1|Australia|2020-03-13	Oceania|hCoV-19/Australia/VIC990/2020|EPI ISL 430556|B.1|Australia|2020-03-31	0.0001343538	Oceania
Oceania|hCoV-19/Australia/NSW2011/2020|EPI ISL 500598|B.4|Australia|2020-03-13	Oceania|hCoV-19/Australia/VIC990/2020|EPI ISL 430556|B.1|Australia|2020-03-31	0.0005713005	Oceania
Oceania|hCoV-19/Australia/VIC66/2020|EPI ISL 419780|B.4|Australia|2020-03-13	Oceania|hCoV-19/Australia/VIC990/2020|EPI ISL 430556|B.1|Australia|2020-03-31	0.0004031763	Oceania
Oceania|hCoV-19/Australia/VIC70/2020|EPI ISL 419786|B|Australia|2020-03-13	Oceania|hCoV-19/Australia/VIC990/2020|EPI ISL 430556|B.1|Australia|2020-03-31	0.0003695601	Oceania
Oceania|hCoV-19/Australia/WA02/2020|EPI ISL 420532|B.1.98|Australia|2020-03-13	Oceania|hCoV-19/Australia/VIC990/2020|EPI ISL 430556|B.1|Australia|2020-03-31	0.0001345578	Oceania
Oceania|hCoV-19/Australia/NSW45/2020|EPI ISL 417401|B.6|Australia|2020-03-13	Oceania|hCoV-19/Australia/VIC990/2020|EPI ISL 430556|B.1|Australia|2020-03-31	0.0003742489	Oceania
Oceania|hCoV-19/Australia/NSW47/2020|EPI ISL 417402|B.1.5|Australia|2020-03-13	Oceania|hCoV-19/Australia/VIC990/2020|EPI ISL 430556|B.1|Australia|2020-03-31	0.0001700811	Oceania
Oceania|hCoV-19/Australia/NSW607/2020|EPI ISL 490017|B.40|Australia|2020-03-13	Oceania|hCoV-19/Australia/VIC990/2020|EPI ISL 430556|B.1|Australia|2020-03-31	0.0003402309	Oceania
Oceania|hCoV-19/Australia/NSW592/2020|EPI ISL 478704|B.1.5|Australia|2020-03-13	Oceania|hCoV-19/Australia/VIC990/2020|EPI ISL 430556|B.1|Australia|2020-03-31	0.0001020419	Oceania
Oceania|hCoV-19/Australia/NSW2147/2020|EPI ISL 500628|B.1.5|Australia|2020-03-13	Oceania|hCoV-19/Australia/VIC990/2020|EPI ISL 430556|B.1|Australia|2020-03-31	0.0001679598	Oceania
Oceania|hCoV-19/Australia/VIC64/2020|EPI ISL 419778|B.1|Australia|2020-03-13	Oceania|hCoV-19/Australia/VIC990/2020|EPI ISL 430556|B.1|Australia|2020-03-31	0.0001009638	Oceania
Oceania|hCoV-19/Australia/VIC61/2020|EPI ISL 419773|B|Australia|2020-03-13	Oceania|hCoV-19/Australia/VIC990/2020|EPI ISL 430556|B.1|Australia|2020-03-31	0.0004059379	Oceania
Oceania|hCoV-19/Australia/VIC63/2020|EPI ISL 419775|B.1|Australia|2020-03-13	Oceania|hCoV-19/Australia/VIC990/2020|EPI ISL 430556|B.1|Australia|2020-03-31	0.0001353905	Oceania
Oceania|hCoV-19/Australia/VIC82/2020|EPI ISL 419794|B.40|Australia|2020-03-14	Oceania|hCoV-19/Australia/VIC990/2020|EPI ISL 430556|B.1|Australia|2020-03-31	0.0004367831	Oceania
Oceania|hCoV-19/Australia/VIC83/2020|EPI ISL 419799|B|Australia|2020-03-14	Oceania|hCoV-19/Australia/VIC990/2020|EPI ISL 430556|B.1|Australia|2020-03-31	0.0004033273	Oceania
Oceania|hCoV-19/Australia/VIC80/2020|EPI ISL 419792|B.40|Australia|2020-03-14	Oceania|hCoV-19/Australia/VIC990/2020|EPI ISL 430556|B.1|Australia|2020-03-31	0.0004031763	Oceania
Oceania|hCoV-19/Australia/NSW2005/2020|EPI ISL 500597|B.1|Australia|2020-03-14	Oceania|hCoV-19/Australia/VIC990/2020|EPI ISL 430556|B.1|Australia|2020-03-31	0.0001679534	Oceania
Oceania|hCoV-19/Australia/VIC84/2020|EPI ISL 419803|B.39|Australia|2020-03-14	Oceania|hCoV-19/Australia/VIC990/2020|EPI ISL 430556|B.1|Australia|2020-03-31	0.0004704133	Oceania
Oceania|hCoV-19/Australia/VIC78/2020|EPI ISL 419790|B|Australia|2020-03-14	Oceania|hCoV-19/Australia/VIC990/2020|EPI ISL 430556|B.1|Australia|2020-03-31	0.0003023715	Oceania
Oceania|hCoV-19/Australia/QLDID923/2020|EPI ISL 418801|B.1|Australia|2020-03-14	Oceania|hCoV-19/Australia/VIC990/2020|EPI ISL 430556|B.1|Australia|2020-03-31	0.0001343538	Oceania
Oceania|hCoV-19/Australia/WA03/2020|EPI ISL 420533|B.1|Australia|2020-03-14	Oceania|hCoV-19/Australia/VIC990/2020|EPI ISL 430556|B.1|Australia|2020-03-31	0.0000336358	Oceania
Oceania|hCoV-19/Australia/WA01/2020|EPI ISL 420531|B.1.98|Australia|2020-03-14	Oceania|hCoV-19/Australia/VIC990/2020|EPI ISL 430556|B.1|Australia|2020-03-31	0.0001682007	Oceania
Oceania|hCoV-19/Australia/NSW54/2020|EPI ISL 417407|B.1.1|Australia|2020-03-14	Oceania|hCoV-19/Australia/VIC990/2020|EPI ISL 430556|B.1|Australia|2020-03-31	0.0002041110	Oceania
Oceania|hCoV-19/Australia/NSW48/2020|EPI ISL 417403|B.6|Australia|2020-03-14	Oceania|hCoV-19/Australia/VIC990/2020|EPI ISL 430556|B.1|Australia|2020-03-31	0.0003742489	Oceania
Oceania|hCoV-19/Australia/NSW256/2020|EPI ISL 451521|B.4|Australia|2020-03-14	Oceania|hCoV-19/Australia/VIC990/2020|EPI ISL 430556|B.1|Australia|2020-03-31	0.0004423327	Oceania
Oceania|hCoV-19/Australia/NSW583/2020|EPI ISL 478695|B.40|Australia|2020-03-14	Oceania|hCoV-19/Australia/VIC990/2020|EPI ISL 430556|B.1|Australia|2020-03-31	0.0003402309	Oceania
Oceania|hCoV-19/Australia/NSW582/2020|EPI ISL 478694|B.40|Australia|2020-03-14	Oceania|hCoV-19/Australia/VIC990/2020|EPI ISL 430556|B.1|Australia|2020-03-31	0.0003742617	Oceania
Oceania|hCoV-19/Australia/VIC79/2020|EPI ISL 419791|B.40|Australia|2020-03-14	Oceania|hCoV-19/Australia/VIC990/2020|EPI ISL 430556|B.1|Australia|2020-03-31	0.0003695723	Oceania
Oceania|hCoV-19/Australia/NSW2146/2020|EPI ISL 509503|B.40|Australia|2020-03-14	Oceania|hCoV-19/Australia/VIC990/2020|EPI ISL 430556|B.1|Australia|2020-03-31	0.0003695725	Oceania
Oceania|hCoV-19/Australia/VIC81/2020|EPI ISL 419793|B.40|Australia|2020-03-14	Oceania|hCoV-19/Australia/VIC990/2020|EPI ISL 430556|B.1|Australia|2020-03-31	0.0003695725	Oceania
Oceania|hCoV-19/Australia/SAP215/2020|EPI ISL 468001|B.1.1|Australia|2020-03-14	Oceania|hCoV-19/Australia/VIC990/2020|EPI ISL 430556|B.1|Australia|2020-03-31	0.0002016218	Oceania
Oceania|hCoV-19/Australia/VIC87/2020|EPI ISL 419797|B.40|Australia|2020-03-15	Oceania|hCoV-19/Australia/VIC990/2020|EPI ISL 430556|B.1|Australia|2020-03-31	0.0004367832	Oceania
Oceania|hCoV-19/Australia/NSW2144/2020|EPI ISL 527008|B.39|Australia|2020-03-15	Oceania|hCoV-19/Australia/VIC990/2020|EPI ISL 430556|B.1|Australia|2020-03-31	0.0004704133	Oceania
Oceania|hCoV-19/Australia/SAP111/2020|EPI ISL 451131|B.1.1|Australia|2020-03-15	Oceania|hCoV-19/Australia/VIC990/2020|EPI ISL 430556|B.1|Australia|2020-03-31	0.0002015540	Oceania
Oceania|hCoV-19/Australia/VIC90/2020|EPI ISL 419801|B.1.1|Australia|2020-03-15	Oceania|hCoV-19/Australia/VIC990/2020|EPI ISL 430556|B.1|Australia|2020-03-31	0.0002351580	Oceania
Oceania|hCoV-19/Australia/NSW2004/2020|EPI ISL 500596|B.1.5|Australia|2020-03-15	Oceania|hCoV-19/Australia/VIC990/2020|EPI ISL 430556|B.1|Australia|2020-03-31	0.0002015332	Oceania
Oceania|hCoV-19/Australia/VIC89/2020|EPI ISL 419800|B.1|Australia|2020-03-15	Oceania|hCoV-19/Australia/VIC990/2020|EPI ISL 430556|B.1|Australia|2020-03-31	0.0002015483	Oceania
Oceania|hCoV-19/New Zealand/20VR0276/2020|EPI ISL 416539|A|New Zealand|2020-03-15	Oceania|hCoV-19/Australia/VIC990/2020|EPI ISL 430556|B.1|Australia|2020-03-31	0.0004367631	Oceania
Oceania|hCoV-19/Australia/ACT0082/2020|EPI ISL 498542|B.1.1|Australia|2020-03-15	Oceania|hCoV-19/Australia/VIC990/2020|EPI ISL 430556|B.1|Australia|2020-03-31	0.0002351512	Oceania
Oceania|hCoV-19/Australia/VIC92/2020|EPI ISL 419809|B.1.5|Australia|2020-03-15	Oceania|hCoV-19/Australia/VIC990/2020|EPI ISL 430556|B.1|Australia|2020-03-31	0.0001007604	Oceania
Oceania|hCoV-19/Australia/NSW112/2020|EPI ISL 427666|B.1.5|Australia|2020-03-15	Oceania|hCoV-19/Australia/VIC990/2020|EPI ISL 430556|B.1|Australia|2020-03-31	0.0001700868	Oceania
Oceania|hCoV-19/Australia/VIC91/2020|EPI ISL 419804|B.1.5|Australia|2020-03-15	Oceania|hCoV-19/Australia/VIC990/2020|EPI ISL 430556|B.1|Australia|2020-03-31	0.0001679682	Oceania
Oceania|hCoV-19/Australia/SAP220/2020|EPI ISL 467995|B.1.5|Australia|2020-03-15	Oceania|hCoV-19/Australia/VIC990/2020|EPI ISL 430556|B.1|Australia|2020-03-31	0.0001691557	Oceania
Oceania|hCoV-19/Australia/VIC09/2020|EPI ISL 416515|B|Australia|2020-03-15	Oceania|hCoV-19/Australia/VIC990/2020|EPI ISL 430556|B.1|Australia|2020-03-31	0.0004067305	Oceania
Oceania|hCoV-19/Australia/VIC93/2020|EPI ISL 419815|B.3|Australia|2020-03-15	Oceania|hCoV-19/Australia/VIC990/2020|EPI ISL 430556|B.1|Australia|2020-03-31	0.0003396874	Oceania
Oceania|hCoV-19/Australia/SAP410/2020|EPI ISL 492175|B.6|Australia|2020-03-15	Oceania|hCoV-19/Australia/VIC990/2020|EPI ISL 430556|B.1|Australia|2020-03-31	0.0005266097	Oceania
Oceania|hCoV-19/Australia/SAP439/2020|EPI ISL 508130|B.6|Australia|2020-03-16	Oceania|hCoV-19/Australia/VIC990/2020|EPI ISL 430556|B.1|Australia|2020-03-31	0.0004031644	Oceania
Oceania|hCoV-19/Australia/VIC97/2020|EPI ISL 419808|B.4|Australia|2020-03-16	Oceania|hCoV-19/Australia/VIC990/2020|EPI ISL 430556|B.1|Australia|2020-03-31	0.0004031763	Oceania
Oceania|hCoV-19/Australia/VIC99/2020|EPI ISL 419811|B.1|Australia|2020-03-16	Oceania|hCoV-19/Australia/VIC990/2020|EPI ISL 430556|B.1|Australia|2020-03-31	0.0002351336	Oceania
Oceania|hCoV-19/Australia/VIC141/2020|EPI ISL 419838|B.1.5|Australia|2020-03-16	Oceania|hCoV-19/Australia/VIC990/2020|EPI ISL 430556|B.1|Australia|2020-03-31	0.0001007604	Oceania
Oceania|hCoV-19/Australia/SAP112/2020|EPI ISL 468016|B.1.1|Australia|2020-03-16	Oceania|hCoV-19/Australia/VIC990/2020|EPI ISL 430556|B.1|Australia|2020-03-31	0.0002015540	Oceania
Oceania|hCoV-19/Australia/VIC142/2020|EPI ISL 419839|B.1|Australia|2020-03-16	Oceania|hCoV-19/Australia/VIC990/2020|EPI ISL 430556|B.1|Australia|2020-03-31	0.0000671722	Oceania
Oceania|hCoV-19/Australia/NSW2151/2020|EPI ISL 500631|B|Australia|2020-03-16	Oceania|hCoV-19/Australia/VIC990/2020|EPI ISL 430556|B.1|Australia|2020-03-31	0.0002687420	Oceania
Oceania|hCoV-19/Australia/NSW2149/2020|EPI ISL 500630|B.1.1.10|Australia|2020-03-16	Oceania|hCoV-19/Australia/VIC990/2020|EPI ISL 430556|B.1|Australia|2020-03-31	0.0002687575	Oceania
Oceania|hCoV-19/New Zealand/20VR0993/2020|EPI ISL 456176|B|New Zealand|2020-03-16	Oceania|hCoV-19/Australia/VIC990/2020|EPI ISL 430556|B.1|Australia|2020-03-31	0.0003023575	Oceania
Oceania|hCoV-19/Australia/VIC143/2020|EPI ISL 419840|B.1.1|Australia|2020-03-16	Oceania|hCoV-19/Australia/VIC990/2020|EPI ISL 430556|B.1|Australia|2020-03-31	0.0002687498	Oceania
Oceania|hCoV-19/Australia/VIC96/2020|EPI ISL 419807|B|Australia|2020-03-16	Oceania|hCoV-19/Australia/VIC990/2020|EPI ISL 430556|B.1|Australia|2020-03-31	0.0002687567	Oceania
Oceania|hCoV-19/Australia/NSW58/2020|EPI ISL 417410|B.40|Australia|2020-03-16	Oceania|hCoV-19/Australia/VIC990/2020|EPI ISL 430556|B.1|Australia|2020-03-31	0.0003742599	Oceania
Oceania|hCoV-19/Australia/NSW57/2020|EPI ISL 417409|B.40|Australia|2020-03-16	Oceania|hCoV-19/Australia/VIC990/2020|EPI ISL 430556|B.1|Australia|2020-03-31	0.0004423254	Oceania
Oceania|hCoV-19/Australia/NSW104/2020|EPI ISL 427677|B.1.5|Australia|2020-03-16	Oceania|hCoV-19/Australia/VIC990/2020|EPI ISL 430556|B.1|Australia|2020-03-31	0.0001020419	Oceania
Oceania|hCoV-19/Australia/NSW75/2020|EPI ISL 427703|B.40|Australia|2020-03-16	Oceania|hCoV-19/Australia/VIC990/2020|EPI ISL 430556|B.1|Australia|2020-03-31	0.0003402309	Oceania
Oceania|hCoV-19/Australia/NSW88/2020|EPI ISL 427702|B.40|Australia|2020-03-16	Oceania|hCoV-19/Australia/VIC990/2020|EPI ISL 430556|B.1|Australia|2020-03-31	0.0004083131	Oceania
Oceania|hCoV-19/Australia/NSW158/2020|EPI ISL 427735|B.1.1|Australia|2020-03-16	Oceania|hCoV-19/Australia/VIC990/2020|EPI ISL 430556|B.1|Australia|2020-03-31	0.0002381426	Oceania
Oceania|hCoV-19/Australia/NSW111/2020|EPI ISL 427661|B.1.5|Australia|2020-03-16	Oceania|hCoV-19/Australia/VIC990/2020|EPI ISL 430556|B.1|Australia|2020-03-31	0.0001700868	Oceania
Oceania|hCoV-19/Australia/VIC146/2020|EPI ISL 419843|B.40|Australia|2020-03-17	Oceania|hCoV-19/Australia/VIC990/2020|EPI ISL 430556|B.1|Australia|2020-03-31	0.0004031645	Oceania
Oceania|hCoV-19/Australia/VIC327/2020|EPI ISL 426637|B.40|Australia|2020-03-17	Oceania|hCoV-19/Australia/VIC990/2020|EPI ISL 430556|B.1|Australia|2020-03-31	0.0003695601	Oceania
Oceania|hCoV-19/Australia/VIC157/2020|EPI ISL 419854|B.1|Australia|2020-03-17	Oceania|hCoV-19/Australia/VIC990/2020|EPI ISL 430556|B.1|Australia|2020-03-31	0.0002015483	Oceania
Oceania|hCoV-19/Australia/VIC151/2020|EPI ISL 419848|B|Australia|2020-03-17	Oceania|hCoV-19/Australia/VIC990/2020|EPI ISL 430556|B.1|Australia|2020-03-31	0.0004703916	Oceania
Oceania|hCoV-19/Australia/VIC154/2020|EPI ISL 419851|B.1.5|Australia|2020-03-17	Oceania|hCoV-19/Australia/VIC990/2020|EPI ISL 430556|B.1|Australia|2020-03-31	0.0001679457	Oceania
Oceania|hCoV-19/Australia/VIC144/2020|EPI ISL 419841|B.1.1|Australia|2020-03-17	Oceania|hCoV-19/Australia/VIC990/2020|EPI ISL 430556|B.1|Australia|2020-03-31	0.0002351512	Oceania
Oceania|hCoV-19/Australia/VIC148/2020|EPI ISL 419845|B.1|Australia|2020-03-17	Oceania|hCoV-19/Australia/VIC990/2020|EPI ISL 430556|B.1|Australia|2020-03-31	0.0000335839	Oceania
Oceania|hCoV-19/Australia/VIC153/2020|EPI ISL 419850|B.1.1|Australia|2020-03-17	Oceania|hCoV-19/Australia/VIC990/2020|EPI ISL 430556|B.1|Australia|2020-03-31	0.0002687498	Oceania
Oceania|hCoV-19/Australia/VIC152/2020|EPI ISL 419849|B|Australia|2020-03-17	Oceania|hCoV-19/Australia/VIC990/2020|EPI ISL 430556|B.1|Australia|2020-03-31	0.0003695601	Oceania
Oceania|hCoV-19/Australia/VIC106/2020|EPI ISL 419820|B.1.5|Australia|2020-03-17	Oceania|hCoV-19/Australia/VIC990/2020|EPI ISL 430556|B.1|Australia|2020-03-31	0.0002015390	Oceania
Oceania|hCoV-19/Australia/VIC329/2020|EPI ISL 426639|B.1.5|Australia|2020-03-17	Oceania|hCoV-19/Australia/VIC990/2020|EPI ISL 430556|B.1|Australia|2020-03-31	0.0001679564	Oceania
Oceania|hCoV-19/Australia/VIC149/2020|EPI ISL 419846|B.1|Australia|2020-03-17	Oceania|hCoV-19/Australia/VIC990/2020|EPI ISL 430556|B.1|Australia|2020-03-31	0.0002351594	Oceania
Oceania|hCoV-19/Australia/VIC156/2020|EPI ISL 419853|B.1.1|Australia|2020-03-17	Oceania|hCoV-19/Australia/VIC990/2020|EPI ISL 430556|B.1|Australia|2020-03-31	0.0002015540	Oceania
Oceania|hCoV-19/Australia/VIC155/2020|EPI ISL 419852|B.1|Australia|2020-03-17	Oceania|hCoV-19/Australia/VIC990/2020|EPI ISL 430556|B.1|Australia|2020-03-31	0.0000000000	Oceania
Oceania|hCoV-19/Australia/VIC105/2020|EPI ISL 419819|B.1.255|Australia|2020-03-17	Oceania|hCoV-19/Australia/VIC990/2020|EPI ISL 430556|B.1|Australia|2020-03-31	0.0001343438	Oceania
Oceania|hCoV-19/New Zealand/20VR0994/2020|EPI ISL 456177|B.31|New Zealand|2020-03-17	Oceania|hCoV-19/Australia/VIC990/2020|EPI ISL 430556|B.1|Australia|2020-03-31	0.0004706482	Oceania
Oceania|hCoV-19/Australia/NSW62/2020|EPI ISL 417412|B.3|Australia|2020-03-17	Oceania|hCoV-19/Australia/VIC990/2020|EPI ISL 430556|B.1|Australia|2020-03-31	0.0003061802	Oceania
Oceania|hCoV-19/Australia/SAP181/2020|EPI ISL 492122|B.1|Australia|2020-03-18	Oceania|hCoV-19/Australia/VIC990/2020|EPI ISL 430556|B.1|Australia|2020-03-31	0.0000671722	Oceania
Oceania|hCoV-19/Australia/QLDID924/2020|EPI ISL 418802|B.1.1|Australia|2020-03-18	Oceania|hCoV-19/Australia/VIC990/2020|EPI ISL 430556|B.1|Australia|2020-03-31	0.0002351512	Oceania
Oceania|hCoV-19/Australia/VIC174/2020|EPI ISL 419871|B.1.5|Australia|2020-03-18	Oceania|hCoV-19/Australia/VIC990/2020|EPI ISL 430556|B.1|Australia|2020-03-31	0.0001007604	Oceania
Oceania|hCoV-19/Australia/VIC166/2020|EPI ISL 419863|B.1|Australia|2020-03-18	Oceania|hCoV-19/Australia/VIC990/2020|EPI ISL 430556|B.1|Australia|2020-03-31	0.0001679457	Oceania
Oceania|hCoV-19/Australia/SAP159/2020|EPI ISL 492116|B.1.1|Australia|2020-03-18	Oceania|hCoV-19/Australia/VIC990/2020|EPI ISL 430556|B.1|Australia|2020-03-31	0.0003023775	Oceania
Oceania|hCoV-19/Australia/VIC170/2020|EPI ISL 419867|B.1.5|Australia|2020-03-18	Oceania|hCoV-19/Australia/VIC990/2020|EPI ISL 430556|B.1|Australia|2020-03-31	0.0002015332	Oceania
Oceania|hCoV-19/Australia/VIC163/2020|EPI ISL 419860|B.1.1|Australia|2020-03-18	Oceania|hCoV-19/Australia/VIC990/2020|EPI ISL 430556|B.1|Australia|2020-03-31	0.0002687621	Oceania
Oceania|hCoV-19/Australia/VIC176/2020|EPI ISL 419873|B.31|Australia|2020-03-18	Oceania|hCoV-19/Australia/VIC990/2020|EPI ISL 430556|B.1|Australia|2020-03-31	0.0004368034	Oceania
Oceania|hCoV-19/Australia/VIC171/2020|EPI ISL 419868|B.40|Australia|2020-03-18	Oceania|hCoV-19/Australia/VIC990/2020|EPI ISL 430556|B.1|Australia|2020-03-31	0.0005376621	Oceania
Oceania|hCoV-19/Australia/QLDID926/2020|EPI ISL 418804|B.1.1|Australia|2020-03-18	Oceania|hCoV-19/Australia/VIC990/2020|EPI ISL 430556|B.1|Australia|2020-03-31	0.0002687621	Oceania
Oceania|hCoV-19/Australia/VIC172/2020|EPI ISL 419869|B.40|Australia|2020-03-18	Oceania|hCoV-19/Australia/VIC990/2020|EPI ISL 430556|B.1|Australia|2020-03-31	0.0004704133	Oceania
Oceania|hCoV-19/Australia/VIC158/2020|EPI ISL 419855|B.1|Australia|2020-03-18	Oceania|hCoV-19/Australia/VIC990/2020|EPI ISL 430556|B.1|Australia|2020-03-31	0.0001679535	Oceania
Oceania|hCoV-19/Australia/QLDID925/2020|EPI ISL 418803|B.1|Australia|2020-03-18	Oceania|hCoV-19/Australia/VIC990/2020|EPI ISL 430556|B.1|Australia|2020-03-31	0.0000335839	Oceania
Oceania|hCoV-19/Australia/VIC178/2020|EPI ISL 419875|B.1.1|Australia|2020-03-18	Oceania|hCoV-19/Australia/VIC990/2020|EPI ISL 430556|B.1|Australia|2020-03-31	0.0002687497	Oceania
Oceania|hCoV-19/Australia/VIC109/2020|EPI ISL 419718|B.1.1|Australia|2020-03-18	Oceania|hCoV-19/Australia/VIC990/2020|EPI ISL 430556|B.1|Australia|2020-03-31	0.0002015540	Oceania
Oceania|hCoV-19/New Zealand/20VR0760/2020|EPI ISL 456165|B.1.5|New Zealand|2020-03-18	Oceania|hCoV-19/Australia/VIC990/2020|EPI ISL 430556|B.1|Australia|2020-03-31	0.0001343989	Oceania
Oceania|hCoV-19/New Zealand/20VR0770/2020|EPI ISL 456168|B.39|New Zealand|2020-03-18	Oceania|hCoV-19/Australia/VIC990/2020|EPI ISL 430556|B.1|Australia|2020-03-31	0.0004707214	Oceania
Oceania|hCoV-19/Australia/SAP186/2020|EPI ISL 492125|B.1|Australia|2020-03-19	Oceania|hCoV-19/Australia/VIC990/2020|EPI ISL 430556|B.1|Australia|2020-03-31	0.0001007650	Oceania
Oceania|hCoV-19/Australia/SAP368/2020|EPI ISL 492133|B.1.1|Australia|2020-03-19	Oceania|hCoV-19/Australia/VIC990/2020|EPI ISL 430556|B.1|Australia|2020-03-31	0.0002351580	Oceania
Oceania|hCoV-19/Australia/NSW2169/2020|EPI ISL 500640|B.6|Australia|2020-03-19	Oceania|hCoV-19/Australia/VIC990/2020|EPI ISL 430556|B.1|Australia|2020-03-31	0.0005040158	Oceania
Oceania|hCoV-19/Australia/VIC186/2020|EPI ISL 419882|B.40|Australia|2020-03-19	Oceania|hCoV-19/Australia/VIC990/2020|EPI ISL 430556|B.1|Australia|2020-03-31	0.0004368034	Oceania
Oceania|hCoV-19/Australia/VIC184/2020|EPI ISL 419880|B.1|Australia|2020-03-19	Oceania|hCoV-19/Australia/VIC990/2020|EPI ISL 430556|B.1|Australia|2020-03-31	0.0000671691	Oceania
Oceania|hCoV-19/Australia/VIC203/2020|EPI ISL 419898|B.40|Australia|2020-03-19	Oceania|hCoV-19/Australia/VIC990/2020|EPI ISL 430556|B.1|Australia|2020-03-31	0.0005712513	Oceania
Oceania|hCoV-19/Australia/SAP395/2020|EPI ISL 492160|B.1.1|Australia|2020-03-19	Oceania|hCoV-19/Australia/VIC990/2020|EPI ISL 430556|B.1|Australia|2020-03-31	0.0002687575	Oceania
Oceania|hCoV-19/New Zealand/20VR1110/2020|EPI ISL 456191|B.1.5|New Zealand|2020-03-19	Oceania|hCoV-19/Australia/VIC990/2020|EPI ISL 430556|B.1|Australia|2020-03-31	0.0002015610	Oceania
Oceania|hCoV-19/Australia/VIC180/2020|EPI ISL 419877|B|Australia|2020-03-19	Oceania|hCoV-19/Australia/VIC990/2020|EPI ISL 430556|B.1|Australia|2020-03-31	0.0002687297	Oceania
Oceania|hCoV-19/Australia/WA36/2020|EPI ISL 470853|B.39|Australia|2020-03-19	Oceania|hCoV-19/Australia/VIC990/2020|EPI ISL 430556|B.1|Australia|2020-03-31	0.0004703916	Oceania
Oceania|hCoV-19/Australia/VIC192/2020|EPI ISL 419888|B.1|Australia|2020-03-19	Oceania|hCoV-19/Australia/VIC990/2020|EPI ISL 430556|B.1|Australia|2020-03-31	0.0001343538	Oceania
Oceania|hCoV-19/Australia/VIC201/2020|EPI ISL 419896|B.1|Australia|2020-03-19	Oceania|hCoV-19/Australia/VIC990/2020|EPI ISL 430556|B.1|Australia|2020-03-31	0.0000671691	Oceania
Oceania|hCoV-19/Australia/VIC188/2020|EPI ISL 419884|B.6|Australia|2020-03-19	Oceania|hCoV-19/Australia/VIC990/2020|EPI ISL 430556|B.1|Australia|2020-03-31	0.0004704133	Oceania
Oceania|hCoV-19/Australia/SAP036/2020|EPI ISL 450194|B.1|Australia|2020-03-19	Oceania|hCoV-19/Australia/VIC990/2020|EPI ISL 430556|B.1|Australia|2020-03-31	0.0000671722	Oceania
Oceania|hCoV-19/Australia/VIC190/2020|EPI ISL 419886|B.1.1|Australia|2020-03-19	Oceania|hCoV-19/Australia/VIC990/2020|EPI ISL 430556|B.1|Australia|2020-03-31	0.0002015540	Oceania
Oceania|hCoV-19/Australia/SAP372/2020|EPI ISL 492137|B.1|Australia|2020-03-19	Oceania|hCoV-19/Australia/VIC990/2020|EPI ISL 430556|B.1|Australia|2020-03-31	0.0000671711	Oceania
Oceania|hCoV-19/Australia/VIC191/2020|EPI ISL 419887|B.1.1|Australia|2020-03-19	Oceania|hCoV-19/Australia/VIC990/2020|EPI ISL 430556|B.1|Australia|2020-03-31	0.0002687498	Oceania
Oceania|hCoV-19/Australia/VIC218/2020|EPI ISL 419913|B.40|Australia|2020-03-20	Oceania|hCoV-19/Australia/VIC990/2020|EPI ISL 430556|B.1|Australia|2020-03-31	0.0005712513	Oceania
Oceania|hCoV-19/Australia/SAP397/2020|EPI ISL 492162|B.1.5|Australia|2020-03-20	Oceania|hCoV-19/Australia/VIC990/2020|EPI ISL 430556|B.1|Australia|2020-03-31	0.0001679457	Oceania
Oceania|hCoV-19/Guam/GU NHG 03/2020|EPI ISL 445000|B.6|Guam|2020-03-20	Oceania|hCoV-19/Australia/VIC990/2020|EPI ISL 430556|B.1|Australia|2020-03-31	0.0004367908	Oceania
Oceania|hCoV-19/Australia/VIC123/2020|EPI ISL 419731|B.1.1|Australia|2020-03-20	Oceania|hCoV-19/Australia/VIC990/2020|EPI ISL 430556|B.1|Australia|2020-03-31	0.0003023723	Oceania
Oceania|hCoV-19/Australia/SAP374/2020|EPI ISL 492139|B.1|Australia|2020-03-20	Oceania|hCoV-19/Australia/VIC990/2020|EPI ISL 430556|B.1|Australia|2020-03-31	0.0001344177	Oceania
Oceania|hCoV-19/Australia/SAP386/2020|EPI ISL 492151|B.1.1|Australia|2020-03-20	Oceania|hCoV-19/Australia/VIC990/2020|EPI ISL 430556|B.1|Australia|2020-03-31	0.0002351580	Oceania
Oceania|hCoV-19/Australia/SAP380/2020|EPI ISL 492145|B.6|Australia|2020-03-20	Oceania|hCoV-19/Australia/VIC990/2020|EPI ISL 430556|B.1|Australia|2020-03-31	0.0004367908	Oceania
Oceania|hCoV-19/Australia/VIC129/2020|EPI ISL 419732|B|Australia|2020-03-20	Oceania|hCoV-19/Australia/VIC990/2020|EPI ISL 430556|B.1|Australia|2020-03-31	0.0002687567	Oceania
Oceania|hCoV-19/Australia/VIC214/2020|EPI ISL 419909|B.1|Australia|2020-03-20	Oceania|hCoV-19/Australia/VIC990/2020|EPI ISL 430556|B.1|Australia|2020-03-31	0.0000671711	Oceania
Oceania|hCoV-19/Australia/VIC339/2020|EPI ISL 426648|B.1.1.71|Australia|2020-03-20	Oceania|hCoV-19/Australia/VIC990/2020|EPI ISL 430556|B.1|Australia|2020-03-31	0.0003023636	Oceania
Oceania|hCoV-19/Australia/VIC342/2020|EPI ISL 426651|B.31|Australia|2020-03-20	Oceania|hCoV-19/Australia/VIC990/2020|EPI ISL 430556|B.1|Australia|2020-03-31	0.0005040478	Oceania
Oceania|hCoV-19/Australia/NSW2043/2020|EPI ISL 500614|B.1.98|Australia|2020-03-20	Oceania|hCoV-19/Australia/VIC990/2020|EPI ISL 430556|B.1|Australia|2020-03-31	0.0001343500	Oceania
Oceania|hCoV-19/New Zealand/20VR1276/2020|EPI ISL 456201|B.31|New Zealand|2020-03-20	Oceania|hCoV-19/Australia/VIC990/2020|EPI ISL 430556|B.1|Australia|2020-03-31	0.0006385496	Oceania
Oceania|hCoV-19/Australia/VIC216/2020|EPI ISL 419911|B.1|Australia|2020-03-20	Oceania|hCoV-19/Australia/VIC990/2020|EPI ISL 430556|B.1|Australia|2020-03-31	0.0000000000	Oceania
Oceania|hCoV-19/Australia/VIC341/2020|EPI ISL 426650|B.1.5|Australia|2020-03-20	Oceania|hCoV-19/Australia/VIC990/2020|EPI ISL 430556|B.1|Australia|2020-03-31	0.0002015448	Oceania
Oceania|hCoV-19/Australia/VIC211/2020|EPI ISL 419906|B.1|Australia|2020-03-20	Oceania|hCoV-19/Australia/VIC990/2020|EPI ISL 430556|B.1|Australia|2020-03-31	0.0000671722	Oceania
Oceania|hCoV-19/Australia/VIC114/2020|EPI ISL 419725|B.1.5|Australia|2020-03-20	Oceania|hCoV-19/Australia/VIC990/2020|EPI ISL 430556|B.1|Australia|2020-03-31	0.0001343538	Oceania
Oceania|hCoV-19/Australia/NSW2207/2020|EPI ISL 500665|B.1.1|Australia|2020-03-21	Oceania|hCoV-19/Australia/VIC990/2020|EPI ISL 430556|B.1|Australia|2020-03-31	0.0002351620	Oceania
Oceania|hCoV-19/Australia/VIC234/2020|EPI ISL 419929|B.1.272|Australia|2020-03-21	Oceania|hCoV-19/Australia/VIC990/2020|EPI ISL 430556|B.1|Australia|2020-03-31	0.0001679409	Oceania
Oceania|hCoV-19/Australia/SAP370/2020|EPI ISL 492135|B.1.5|Australia|2020-03-21	Oceania|hCoV-19/Australia/VIC990/2020|EPI ISL 430556|B.1|Australia|2020-03-31	0.0002015483	Oceania
Oceania|hCoV-19/Australia/VIC236/2020|EPI ISL 419931|B.1|Australia|2020-03-21	Oceania|hCoV-19/Australia/VIC990/2020|EPI ISL 430556|B.1|Australia|2020-03-31	0.0000671711	Oceania
Oceania|hCoV-19/Australia/VIC249/2020|EPI ISL 419944|B.1.1.254|Australia|2020-03-21	Oceania|hCoV-19/Australia/VIC990/2020|EPI ISL 430556|B.1|Australia|2020-03-31	0.0002687575	Oceania
Oceania|hCoV-19/Australia/VIC242/2020|EPI ISL 419937|B|Australia|2020-03-21	Oceania|hCoV-19/Australia/VIC990/2020|EPI ISL 430556|B.1|Australia|2020-03-31	0.0002687567	Oceania
Oceania|hCoV-19/Australia/VIC238/2020|EPI ISL 419933|B.1.1|Australia|2020-03-21	Oceania|hCoV-19/Australia/VIC990/2020|EPI ISL 430556|B.1|Australia|2020-03-31	0.0002015540	Oceania
Oceania|hCoV-19/Australia/VIC354/2020|EPI ISL 426662|B.1.1.1|Australia|2020-03-21	Oceania|hCoV-19/Australia/VIC990/2020|EPI ISL 430556|B.1|Australia|2020-03-31	0.0004704186	Oceania
Oceania|hCoV-19/Australia/VIC258/2020|EPI ISL 419951|B.1|Australia|2020-03-21	Oceania|hCoV-19/Australia/VIC990/2020|EPI ISL 430556|B.1|Australia|2020-03-31	0.0001007558	Oceania
Oceania|hCoV-19/Australia/VIC353/2020|EPI ISL 426661|B.1.1|Australia|2020-03-21	Oceania|hCoV-19/Australia/VIC990/2020|EPI ISL 430556|B.1|Australia|2020-03-31	0.0002351512	Oceania
Oceania|hCoV-19/Australia/NSW2259/2020|EPI ISL 500696|B.1.1|Australia|2020-03-21	Oceania|hCoV-19/Australia/VIC990/2020|EPI ISL 430556|B.1|Australia|2020-03-31	0.0002687621	Oceania
Oceania|hCoV-19/Australia/VIC261/2020|EPI ISL 419954|B.1|Australia|2020-03-21	Oceania|hCoV-19/Australia/VIC990/2020|EPI ISL 430556|B.1|Australia|2020-03-31	0.0000671691	Oceania
Oceania|hCoV-19/Australia/VIC237/2020|EPI ISL 419932|B.6|Australia|2020-03-21	Oceania|hCoV-19/Australia/VIC990/2020|EPI ISL 430556|B.1|Australia|2020-03-31	0.0005376372	Oceania
Oceania|hCoV-19/Australia/VIC246/2020|EPI ISL 419941|B.1|Australia|2020-03-21	Oceania|hCoV-19/Australia/VIC990/2020|EPI ISL 430556|B.1|Australia|2020-03-31	0.0001007650	Oceania
Oceania|hCoV-19/Australia/VIC230/2020|EPI ISL 419925|B.1.1|Australia|2020-03-21	Oceania|hCoV-19/Australia/VIC990/2020|EPI ISL 430556|B.1|Australia|2020-03-31	0.0002351986	Oceania
Oceania|hCoV-19/Australia/SAP382/2020|EPI ISL 492147|B.40|Australia|2020-03-21	Oceania|hCoV-19/Australia/VIC990/2020|EPI ISL 430556|B.1|Australia|2020-03-31	0.0004368034	Oceania
Oceania|hCoV-19/Australia/VIC243/2020|EPI ISL 419938|B.1|Australia|2020-03-21	Oceania|hCoV-19/Australia/VIC990/2020|EPI ISL 430556|B.1|Australia|2020-03-31	0.0001007558	Oceania
Oceania|hCoV-19/Australia/VIC362/2020|EPI ISL 426670|B.1.1|Australia|2020-03-22	Oceania|hCoV-19/Australia/VIC990/2020|EPI ISL 430556|B.1|Australia|2020-03-31	0.0002687575	Oceania
Oceania|hCoV-19/Australia/VIC275/2020|EPI ISL 419968|B.1|Australia|2020-03-22	Oceania|hCoV-19/Australia/VIC990/2020|EPI ISL 430556|B.1|Australia|2020-03-31	0.0001679486	Oceania
Oceania|hCoV-19/Australia/VIC373/2020|EPI ISL 426680|B|Australia|2020-03-22	Oceania|hCoV-19/Australia/VIC990/2020|EPI ISL 430556|B.1|Australia|2020-03-31	0.0002015425	Oceania
Oceania|hCoV-19/Australia/VIC269/2020|EPI ISL 419962|B.1.1|Australia|2020-03-22	Oceania|hCoV-19/Australia/VIC990/2020|EPI ISL 430556|B.1|Australia|2020-03-31	0.0002687498	Oceania
Oceania|hCoV-19/Australia/VIC367/2020|EPI ISL 426675|A.2|Australia|2020-03-22	Oceania|hCoV-19/Australia/VIC990/2020|EPI ISL 430556|B.1|Australia|2020-03-31	0.0005040101	Oceania
Oceania|hCoV-19/Australia/VIC285/2020|EPI ISL 419976|B.1.5|Australia|2020-03-22	Oceania|hCoV-19/Australia/VIC990/2020|EPI ISL 430556|B.1|Australia|2020-03-31	0.0001343500	Oceania
Oceania|hCoV-19/Australia/VIC278/2020|EPI ISL 419971|B.1.5|Australia|2020-03-22	Oceania|hCoV-19/Australia/VIC990/2020|EPI ISL 430556|B.1|Australia|2020-03-31	0.0002015390	Oceania
Oceania|hCoV-19/Australia/QLD1010/2020|EPI ISL 530270|B.6|Australia|2020-03-22	Oceania|hCoV-19/Australia/VIC990/2020|EPI ISL 430556|B.1|Australia|2020-03-31	0.0004703916	Oceania
Oceania|hCoV-19/Australia/NSW2265/2020|EPI ISL 500700|B.1.370|Australia|2020-03-22	Oceania|hCoV-19/Australia/VIC990/2020|EPI ISL 430556|B.1|Australia|2020-03-31	0.0001007862	Oceania
Oceania|hCoV-19/Australia/VIC276/2020|EPI ISL 419969|B.6|Australia|2020-03-22	Oceania|hCoV-19/Australia/VIC990/2020|EPI ISL 430556|B.1|Australia|2020-03-31	0.0005040101	Oceania
Oceania|hCoV-19/Australia/SAP383/2020|EPI ISL 492148|B.1.5|Australia|2020-03-22	Oceania|hCoV-19/Australia/VIC990/2020|EPI ISL 430556|B.1|Australia|2020-03-31	0.0001679457	Oceania
Oceania|hCoV-19/Australia/ACT0071/2020|EPI ISL 498531|B.40|Australia|2020-03-22	Oceania|hCoV-19/Australia/VIC990/2020|EPI ISL 430556|B.1|Australia|2020-03-31	0.0004704215	Oceania
Oceania|hCoV-19/Australia/VIC134/2020|EPI ISL 419827|B.1.1|Australia|2020-03-22	Oceania|hCoV-19/Australia/VIC990/2020|EPI ISL 430556|B.1|Australia|2020-03-31	0.0002687621	Oceania
Oceania|hCoV-19/Australia/VIC283/2020|EPI ISL 419974|B.1|Australia|2020-03-22	Oceania|hCoV-19/Australia/VIC990/2020|EPI ISL 430556|B.1|Australia|2020-03-31	0.0002015518	Oceania
Oceania|hCoV-19/Australia/NSW2244/2020|EPI ISL 500684|B.1|Australia|2020-03-22	Oceania|hCoV-19/Australia/VIC990/2020|EPI ISL 430556|B.1|Australia|2020-03-31	0.0000671722	Oceania
Oceania|hCoV-19/Australia/VIC267/2020|EPI ISL 419960|B.1|Australia|2020-03-22	Oceania|hCoV-19/Australia/VIC990/2020|EPI ISL 430556|B.1|Australia|2020-03-31	0.0000671722	Oceania
Oceania|hCoV-19/Australia/VIC287/2020|EPI ISL 419978|B.1|Australia|2020-03-22	Oceania|hCoV-19/Australia/VIC990/2020|EPI ISL 430556|B.1|Australia|2020-03-31	0.0000671691	Oceania
Oceania|hCoV-19/New Zealand/20VR1451/2020|EPI ISL 456218|B.3|New Zealand|2020-03-23	Oceania|hCoV-19/Australia/VIC990/2020|EPI ISL 430556|B.1|Australia|2020-03-31	0.0004031623	Oceania
Oceania|hCoV-19/Australia/VIC299/2020|EPI ISL 419990|B.40|Australia|2020-03-23	Oceania|hCoV-19/Australia/VIC990/2020|EPI ISL 430556|B.1|Australia|2020-03-31	0.0004031833	Oceania
Oceania|hCoV-19/Australia/SAP336/2020|EPI ISL 483113|B.1.5|Australia|2020-03-23	Oceania|hCoV-19/Australia/VIC990/2020|EPI ISL 430556|B.1|Australia|2020-03-31	0.0001343561	Oceania
Oceania|hCoV-19/Australia/QLDID938/2020|EPI ISL 444612|B.1|Australia|2020-03-23	Oceania|hCoV-19/Australia/VIC990/2020|EPI ISL 430556|B.1|Australia|2020-03-31	0.0000671691	Oceania
Oceania|hCoV-19/Australia/VIC384/2020|EPI ISL 426691|B.1.5|Australia|2020-03-23	Oceania|hCoV-19/Australia/VIC990/2020|EPI ISL 430556|B.1|Australia|2020-03-31	0.0002015483	Oceania
Oceania|hCoV-19/Australia/VIC309/2020|EPI ISL 420000|B.1.1|Australia|2020-03-23	Oceania|hCoV-19/Australia/VIC990/2020|EPI ISL 430556|B.1|Australia|2020-03-31	0.0002015540	Oceania
Oceania|hCoV-19/Australia/VIC308/2020|EPI ISL 419999|B.1|Australia|2020-03-23	Oceania|hCoV-19/Australia/VIC990/2020|EPI ISL 430556|B.1|Australia|2020-03-31	0.0000671742	Oceania
Oceania|hCoV-19/Australia/VIC383/2020|EPI ISL 426690|B.1|Australia|2020-03-23	Oceania|hCoV-19/Australia/VIC990/2020|EPI ISL 430556|B.1|Australia|2020-03-31	0.0001007558	Oceania
Oceania|hCoV-19/New Zealand/20VR1796/2020|EPI ISL 456255|B.1|New Zealand|2020-03-23	Oceania|hCoV-19/Australia/VIC990/2020|EPI ISL 430556|B.1|Australia|2020-03-31	0.0002015483	Oceania
Oceania|hCoV-19/Australia/VIC530/2020|EPI ISL 426796|B.1|Australia|2020-03-23	Oceania|hCoV-19/Australia/VIC990/2020|EPI ISL 430556|B.1|Australia|2020-03-31	0.0001679457	Oceania
Oceania|hCoV-19/Australia/VIC301/2020|EPI ISL 419992|B.40|Australia|2020-03-23	Oceania|hCoV-19/Australia/VIC990/2020|EPI ISL 430556|B.1|Australia|2020-03-31	0.0003695601	Oceania
Oceania|hCoV-19/Australia/VIC389/2020|EPI ISL 426696|B|Australia|2020-03-23	Oceania|hCoV-19/Australia/VIC990/2020|EPI ISL 430556|B.1|Australia|2020-03-31	0.0004368110	Oceania
Oceania|hCoV-19/New Zealand/20VR1618/2020|EPI ISL 456228|B.1.1.254|New Zealand|2020-03-23	Oceania|hCoV-19/Australia/VIC990/2020|EPI ISL 430556|B.1|Australia|2020-03-31	0.0002687575	Oceania
Oceania|hCoV-19/New Zealand/20VR1626/2020|EPI ISL 456236|B.31|New Zealand|2020-03-23	Oceania|hCoV-19/Australia/VIC990/2020|EPI ISL 430556|B.1|Australia|2020-03-31	0.0005712940	Oceania
Oceania|hCoV-19/Australia/VIC300/2020|EPI ISL 419991|B.1.5|Australia|2020-03-23	Oceania|hCoV-19/Australia/VIC990/2020|EPI ISL 430556|B.1|Australia|2020-03-31	0.0002015390	Oceania
Oceania|hCoV-19/Australia/VIC296/2020|EPI ISL 419987|B.1.1|Australia|2020-03-23	Oceania|hCoV-19/Australia/VIC990/2020|EPI ISL 430556|B.1|Australia|2020-03-31	0.0002687621	Oceania
Oceania|hCoV-19/Australia/VIC312/2020|EPI ISL 420003|B.1|Australia|2020-03-23	Oceania|hCoV-19/Australia/VIC990/2020|EPI ISL 430556|B.1|Australia|2020-03-31	0.0002351486	Oceania
Oceania|hCoV-19/Australia/QLD985/2020|EPI ISL 530265|B.1|Australia|2020-03-24	Oceania|hCoV-19/Australia/VIC990/2020|EPI ISL 430556|B.1|Australia|2020-03-31	0.0002015518	Oceania
Oceania|hCoV-19/Australia/QLDID941/2020|EPI ISL 447594|B.1.1|Australia|2020-03-24	Oceania|hCoV-19/Australia/VIC990/2020|EPI ISL 430556|B.1|Australia|2020-03-31	0.0002351620	Oceania
Oceania|hCoV-19/Australia/VIC13741/2020|EPI ISL 563820|B.40|Australia|2020-03-24	Oceania|hCoV-19/Australia/VIC990/2020|EPI ISL 430556|B.1|Australia|2020-03-31	0.0004703916	Oceania
Oceania|hCoV-19/Australia/VIC395/2020|EPI ISL 426698|B.1|Australia|2020-03-24	Oceania|hCoV-19/Australia/VIC990/2020|EPI ISL 430556|B.1|Australia|2020-03-31	0.0002015425	Oceania
Oceania|hCoV-19/New Zealand/20VR1581/2020|EPI ISL 456223|B.1.1|New Zealand|2020-03-24	Oceania|hCoV-19/Australia/VIC990/2020|EPI ISL 430556|B.1|Australia|2020-03-31	0.0002687621	Oceania
Oceania|hCoV-19/Australia/VIC315/2020|EPI ISL 420006|B.1.1|Australia|2020-03-24	Oceania|hCoV-19/Australia/VIC990/2020|EPI ISL 430556|B.1|Australia|2020-03-31	0.0002351512	Oceania
Oceania|hCoV-19/Australia/VIC541/2020|EPI ISL 426806|B.1.5|Australia|2020-03-24	Oceania|hCoV-19/Australia/VIC990/2020|EPI ISL 430556|B.1|Australia|2020-03-31	0.0001679486	Oceania
Oceania|hCoV-19/Australia/VIC449/2020|EPI ISL 426745|B.1|Australia|2020-03-24	Oceania|hCoV-19/Australia/VIC990/2020|EPI ISL 430556|B.1|Australia|2020-03-31	0.0002015518	Oceania
Oceania|hCoV-19/Australia/VIC394/2020|EPI ISL 426697|B.1.1.296|Australia|2020-03-24	Oceania|hCoV-19/Australia/VIC990/2020|EPI ISL 430556|B.1|Australia|2020-03-31	0.0003023775	Oceania
Oceania|hCoV-19/Australia/SAP244/2020|EPI ISL 468002|B.1.1.1|Australia|2020-03-24	Oceania|hCoV-19/Australia/VIC990/2020|EPI ISL 430556|B.1|Australia|2020-03-31	0.0003695813	Oceania
Oceania|hCoV-19/Guam/GU-NHG-02/2020|EPI ISL 444610|B.6|Guam|2020-03-24	Oceania|hCoV-19/Australia/VIC990/2020|EPI ISL 430556|B.1|Australia|2020-03-31	0.0004031647	Oceania
Oceania|hCoV-19/Australia/VIC325/2020|EPI ISL 420016|B.31|Australia|2020-03-24	Oceania|hCoV-19/Australia/VIC990/2020|EPI ISL 430556|B.1|Australia|2020-03-31	0.0005040478	Oceania
Oceania|hCoV-19/Australia/VIC321/2020|EPI ISL 420012|B.1|Australia|2020-03-24	Oceania|hCoV-19/Australia/VIC990/2020|EPI ISL 430556|B.1|Australia|2020-03-31	0.0000671691	Oceania
Oceania|hCoV-19/Australia/WA56/2020|EPI ISL 470873|B.1|Australia|2020-03-24	Oceania|hCoV-19/Australia/VIC990/2020|EPI ISL 430556|B.1|Australia|2020-03-31	0.0001007920	Oceania
Oceania|hCoV-19/Australia/VIC540/2020|EPI ISL 426805|B.1|Australia|2020-03-24	Oceania|hCoV-19/Australia/VIC990/2020|EPI ISL 430556|B.1|Australia|2020-03-31	0.0002015425	Oceania
Oceania|hCoV-19/Australia/QLD986/2020|EPI ISL 530266|B.1.5|Australia|2020-03-24	Oceania|hCoV-19/Australia/VIC990/2020|EPI ISL 430556|B.1|Australia|2020-03-31	0.0002015448	Oceania
Oceania|hCoV-19/Australia/QLDID939/2020|EPI ISL 444793|B.1.265|Australia|2020-03-24	Oceania|hCoV-19/Australia/VIC990/2020|EPI ISL 430556|B.1|Australia|2020-03-31	0.0001007706	Oceania
Oceania|hCoV-19/Australia/VIC555/2020|EPI ISL 426816|B.1.3|Australia|2020-03-25	Oceania|hCoV-19/Australia/VIC990/2020|EPI ISL 430556|B.1|Australia|2020-03-31	0.0001007659	Oceania
Oceania|hCoV-19/Australia/QLDID935/2020|EPI ISL 436097|B.1.5|Australia|2020-03-25	Oceania|hCoV-19/Australia/VIC990/2020|EPI ISL 430556|B.1|Australia|2020-03-31	0.0002015483	Oceania
Oceania|hCoV-19/Australia/VIC548/2020|EPI ISL 426811|B.1.1|Australia|2020-03-25	Oceania|hCoV-19/Australia/VIC990/2020|EPI ISL 430556|B.1|Australia|2020-03-31	0.0002351620	Oceania
Oceania|hCoV-19/Australia/SAP242/2020|EPI ISL 468023|B.1|Australia|2020-03-25	Oceania|hCoV-19/Australia/VIC990/2020|EPI ISL 430556|B.1|Australia|2020-03-31	0.0000671691	Oceania
Oceania|hCoV-19/Australia/VIC535/2020|EPI ISL 426801|B|Australia|2020-03-25	Oceania|hCoV-19/Australia/VIC990/2020|EPI ISL 430556|B.1|Australia|2020-03-31	0.0003359597	Oceania
Oceania|hCoV-19/New Zealand/20VR1765/2020|EPI ISL 536789|B.31|New Zealand|2020-03-25	Oceania|hCoV-19/Australia/VIC990/2020|EPI ISL 430556|B.1|Australia|2020-03-31	0.0005712941	Oceania
Oceania|hCoV-19/Australia/VIC597/2020|EPI ISL 426854|B.1.1|Australia|2020-03-25	Oceania|hCoV-19/Australia/VIC990/2020|EPI ISL 430556|B.1|Australia|2020-03-31	0.0002687621	Oceania
Oceania|hCoV-19/Australia/SAP256/2020|EPI ISL 468028|B.1|Australia|2020-03-25	Oceania|hCoV-19/Australia/VIC990/2020|EPI ISL 430556|B.1|Australia|2020-03-31	0.0000671691	Oceania
Oceania|hCoV-19/Australia/VIC566/2020|EPI ISL 426826|B.1|Australia|2020-03-25	Oceania|hCoV-19/Australia/VIC990/2020|EPI ISL 430556|B.1|Australia|2020-03-31	0.0000335839	Oceania
Oceania|hCoV-19/Australia/SAP273/2020|EPI ISL 468029|B.1.5|Australia|2020-03-25	Oceania|hCoV-19/Australia/VIC990/2020|EPI ISL 430556|B.1|Australia|2020-03-31	0.0001679457	Oceania
Oceania|hCoV-19/Australia/QLD962/2020|EPI ISL 530241|B.1|Australia|2020-03-25	Oceania|hCoV-19/Australia/VIC990/2020|EPI ISL 430556|B.1|Australia|2020-03-31	0.0001679486	Oceania
Oceania|hCoV-19/Australia/SAP263/2020|EPI ISL 468022|A|Australia|2020-03-25	Oceania|hCoV-19/Australia/VIC990/2020|EPI ISL 430556|B.1|Australia|2020-03-31	0.0004704186	Oceania
Oceania|hCoV-19/Australia/VIC571/2020|EPI ISL 426831|B.1.370|Australia|2020-03-25	Oceania|hCoV-19/Australia/VIC990/2020|EPI ISL 430556|B.1|Australia|2020-03-31	0.0001343438	Oceania
Oceania|hCoV-19/Australia/VIC561/2020|EPI ISL 426822|B.1.1|Australia|2020-03-25	Oceania|hCoV-19/Australia/VIC990/2020|EPI ISL 430556|B.1|Australia|2020-03-31	0.0003023636	Oceania
Oceania|hCoV-19/Australia/QLD960/2020|EPI ISL 530242|B.1.1|Australia|2020-03-25	Oceania|hCoV-19/Australia/VIC990/2020|EPI ISL 430556|B.1|Australia|2020-03-31	0.0002015540	Oceania
Oceania|hCoV-19/Australia/NSW166/2020|EPI ISL 427771|B.1.1|Australia|2020-03-25	Oceania|hCoV-19/Australia/VIC990/2020|EPI ISL 430556|B.1|Australia|2020-03-31	0.0002381537	Oceania
Oceania|hCoV-19/Australia/NSW221/2020|EPI ISL 451487|B.6|Australia|2020-03-25	Oceania|hCoV-19/Australia/VIC990/2020|EPI ISL 430556|B.1|Australia|2020-03-31	0.0005103992	Oceania
Oceania|hCoV-19/Australia/VIC617/2020|EPI ISL 426872|B.1|Australia|2020-03-26	Oceania|hCoV-19/Australia/VIC990/2020|EPI ISL 430556|B.1|Australia|2020-03-31	0.0000671722	Oceania
Oceania|hCoV-19/New Zealand/20VR1783/2020|EPI ISL 456252|B.31|New Zealand|2020-03-26	Oceania|hCoV-19/Australia/VIC990/2020|EPI ISL 430556|B.1|Australia|2020-03-31	0.0006049120	Oceania
Oceania|hCoV-19/Australia/NSW2435/2020|EPI ISL 527016|B.1.5|Australia|2020-03-26	Oceania|hCoV-19/Australia/VIC990/2020|EPI ISL 430556|B.1|Australia|2020-03-31	0.0001343538	Oceania
Oceania|hCoV-19/Australia/VIC942/2020|EPI ISL 430639|B.1|Australia|2020-03-26	Oceania|hCoV-19/Australia/VIC990/2020|EPI ISL 430556|B.1|Australia|2020-03-31	0.0001343500	Oceania
Oceania|hCoV-19/Australia/QLD1012/2020|EPI ISL 530272|B.40|Australia|2020-03-26	Oceania|hCoV-19/Australia/VIC990/2020|EPI ISL 430556|B.1|Australia|2020-03-31	0.0004031763	Oceania
Oceania|hCoV-19/Australia/SAP319/2020|EPI ISL 483099|B.1.1|Australia|2020-03-26	Oceania|hCoV-19/Australia/VIC990/2020|EPI ISL 430556|B.1|Australia|2020-03-31	0.0003359510	Oceania
Oceania|hCoV-19/Australia/SAP246/2020|EPI ISL 468014|B.1.153|Australia|2020-03-26	Oceania|hCoV-19/Australia/VIC990/2020|EPI ISL 430556|B.1|Australia|2020-03-31	0.0001679534	Oceania
Oceania|hCoV-19/New Zealand/20VR1773/2020|EPI ISL 456244|B.1.1|New Zealand|2020-03-26	Oceania|hCoV-19/Australia/VIC990/2020|EPI ISL 430556|B.1|Australia|2020-03-31	0.0002687621	Oceania
Oceania|hCoV-19/Guam/GU NHG 01/2020|EPI ISL 444998|B.6|Guam|2020-03-26	Oceania|hCoV-19/Australia/VIC990/2020|EPI ISL 430556|B.1|Australia|2020-03-31	0.0005039869	Oceania
Oceania|hCoV-19/Australia/QLD965/2020|EPI ISL 530244|B.1.5|Australia|2020-03-26	Oceania|hCoV-19/Australia/VIC990/2020|EPI ISL 430556|B.1|Australia|2020-03-31	0.0001679486	Oceania
Oceania|hCoV-19/Australia/VIC458/2020|EPI ISL 426752|B.1.255|Australia|2020-03-26	Oceania|hCoV-19/Australia/VIC990/2020|EPI ISL 430556|B.1|Australia|2020-03-31	0.0001007558	Oceania
Oceania|hCoV-19/Australia/SAP051/2020|EPI ISL 451090|B.1.255|Australia|2020-03-26	Oceania|hCoV-19/Australia/VIC990/2020|EPI ISL 430556|B.1|Australia|2020-03-31	0.0001679409	Oceania
Oceania|hCoV-19/Australia/SAP052/2020|EPI ISL 451091|B.1|Australia|2020-03-26	Oceania|hCoV-19/Australia/VIC990/2020|EPI ISL 430556|B.1|Australia|2020-03-31	0.0002015518	Oceania
Oceania|hCoV-19/Australia/QLDID940/2020|EPI ISL 444794|B.1|Australia|2020-03-26	Oceania|hCoV-19/Australia/VIC990/2020|EPI ISL 430556|B.1|Australia|2020-03-31	0.0001007604	Oceania
Oceania|hCoV-19/New Zealand/20VR1779/2020|EPI ISL 456248|B.1|New Zealand|2020-03-26	Oceania|hCoV-19/Australia/VIC990/2020|EPI ISL 430556|B.1|Australia|2020-03-31	0.0001679409	Oceania
Oceania|hCoV-19/Australia/VIC1995/2020|EPI ISL 521901|B.1.370|Australia|2020-03-26	Oceania|hCoV-19/Australia/VIC990/2020|EPI ISL 430556|B.1|Australia|2020-03-31	0.0001343500	Oceania
Oceania|hCoV-19/Australia/SAP221/2020|EPI ISL 468026|B.1.1|Australia|2020-03-26	Oceania|hCoV-19/Australia/VIC990/2020|EPI ISL 430556|B.1|Australia|2020-03-31	0.0002687498	Oceania
Oceania|hCoV-19/Australia/NSW220/2020|EPI ISL 451486|B|Australia|2020-03-26	Oceania|hCoV-19/Australia/VIC990/2020|EPI ISL 430556|B.1|Australia|2020-03-31	0.0004423406	Oceania
Oceania|hCoV-19/Australia/SAP310/2020|EPI ISL 483093|B|Australia|2020-03-27	Oceania|hCoV-19/Australia/VIC990/2020|EPI ISL 430556|B.1|Australia|2020-03-31	0.0004031832	Oceania
Oceania|hCoV-19/Australia/VIC668/2020|EPI ISL 426964|B|Australia|2020-03-27	Oceania|hCoV-19/Australia/VIC990/2020|EPI ISL 430556|B.1|Australia|2020-03-31	0.0004367908	Oceania
Oceania|hCoV-19/Australia/VIC667/2020|EPI ISL 426963|B.3|Australia|2020-03-27	Oceania|hCoV-19/Australia/VIC990/2020|EPI ISL 430556|B.1|Australia|2020-03-31	0.0003695578	Oceania
Oceania|hCoV-19/Australia/SAP327/2020|EPI ISL 483105|B.1|Australia|2020-03-27	Oceania|hCoV-19/Australia/VIC990/2020|EPI ISL 430556|B.1|Australia|2020-03-31	0.0001679965	Oceania
Oceania|hCoV-19/Australia/SAP056/2020|EPI ISL 451095|B.1|Australia|2020-03-27	Oceania|hCoV-19/Australia/VIC990/2020|EPI ISL 430556|B.1|Australia|2020-03-31	0.0001007558	Oceania
Oceania|hCoV-19/Australia/SAP331/2020|EPI ISL 483109|B.1.370|Australia|2020-03-27	Oceania|hCoV-19/Australia/VIC990/2020|EPI ISL 430556|B.1|Australia|2020-03-31	0.0001679332	Oceania
Oceania|hCoV-19/Australia/SAP309/2020|EPI ISL 483092|B|Australia|2020-03-27	Oceania|hCoV-19/Australia/VIC990/2020|EPI ISL 430556|B.1|Australia|2020-03-31	0.0004367909	Oceania
Oceania|hCoV-19/New Zealand/20VR1624/2020|EPI ISL 456234|B.1|New Zealand|2020-03-27	Oceania|hCoV-19/Australia/VIC990/2020|EPI ISL 430556|B.1|Australia|2020-03-31	0.0002015483	Oceania
Oceania|hCoV-19/Australia/VIC677/2020|EPI ISL 426972|B.1|Australia|2020-03-27	Oceania|hCoV-19/Australia/VIC990/2020|EPI ISL 430556|B.1|Australia|2020-03-31	0.0001007604	Oceania
Oceania|hCoV-19/Australia/SAP058/2020|EPI ISL 451097|B.1|Australia|2020-03-27	Oceania|hCoV-19/Australia/VIC990/2020|EPI ISL 430556|B.1|Australia|2020-03-31	0.0000671722	Oceania
Oceania|hCoV-19/Australia/VIC665/2020|EPI ISL 426961|B.1|Australia|2020-03-27	Oceania|hCoV-19/Australia/VIC990/2020|EPI ISL 430556|B.1|Australia|2020-03-31	0.0000671691	Oceania
Oceania|hCoV-19/Australia/VIC606/2020|EPI ISL 426861|B.1.255|Australia|2020-03-27	Oceania|hCoV-19/Australia/VIC990/2020|EPI ISL 430556|B.1|Australia|2020-03-31	0.0001007558	Oceania
Oceania|hCoV-19/New Zealand/20VR2581/2020|EPI ISL 548127|B.1.3|New Zealand|2020-03-27	Oceania|hCoV-19/Australia/VIC990/2020|EPI ISL 430556|B.1|Australia|2020-03-31	0.0001679823	Oceania
Oceania|hCoV-19/Australia/NSW305/2020|EPI ISL 451569|B.1|Australia|2020-03-27	Oceania|hCoV-19/Australia/VIC990/2020|EPI ISL 430556|B.1|Australia|2020-03-31	0.0000680234	Oceania
Oceania|hCoV-19/Australia/NSW261/2020|EPI ISL 451526|B.1.1|Australia|2020-03-27	Oceania|hCoV-19/Australia/VIC990/2020|EPI ISL 430556|B.1|Australia|2020-03-31	0.0002381426	Oceania
Oceania|hCoV-19/Australia/NSW233/2020|EPI ISL 451499|B.1.5|Australia|2020-03-27	Oceania|hCoV-19/Australia/VIC990/2020|EPI ISL 430556|B.1|Australia|2020-03-31	0.0002381426	Oceania
Oceania|hCoV-19/Australia/NSW278/2020|EPI ISL 451542|B.1.1|Australia|2020-03-27	Oceania|hCoV-19/Australia/VIC990/2020|EPI ISL 430556|B.1|Australia|2020-03-31	0.0002041180	Oceania
Oceania|hCoV-19/Australia/NSW234/2020|EPI ISL 451500|B.1.5|Australia|2020-03-27	Oceania|hCoV-19/Australia/VIC990/2020|EPI ISL 430556|B.1|Australia|2020-03-31	0.0001020419	Oceania
Oceania|hCoV-19/Australia/SAP061/2020|EPI ISL 451100|B.1|Australia|2020-03-28	Oceania|hCoV-19/Australia/VIC990/2020|EPI ISL 430556|B.1|Australia|2020-03-31	0.0001343499	Oceania
Oceania|hCoV-19/Australia/SAP334/2020|EPI ISL 483111|B.1.5|Australia|2020-03-28	Oceania|hCoV-19/Australia/VIC990/2020|EPI ISL 430556|B.1|Australia|2020-03-31	0.0002015483	Oceania
Oceania|hCoV-19/New Zealand/20VR1839/2020|EPI ISL 456280|B.31|New Zealand|2020-03-28	Oceania|hCoV-19/Australia/VIC990/2020|EPI ISL 430556|B.1|Australia|2020-03-31	0.0005376621	Oceania
Oceania|hCoV-19/Australia/VIC808/2020|EPI ISL 427082|B.31|Australia|2020-03-28	Oceania|hCoV-19/Australia/VIC990/2020|EPI ISL 430556|B.1|Australia|2020-03-31	0.0006048946	Oceania
Oceania|hCoV-19/Australia/VIC652/2020|EPI ISL 426948|B.1.5|Australia|2020-03-28	Oceania|hCoV-19/Australia/VIC990/2020|EPI ISL 430556|B.1|Australia|2020-03-31	0.0001007604	Oceania
Oceania|hCoV-19/Australia/SAP062/2020|EPI ISL 451101|B.1|Australia|2020-03-28	Oceania|hCoV-19/Australia/VIC990/2020|EPI ISL 430556|B.1|Australia|2020-03-31	0.0000671722	Oceania
Oceania|hCoV-19/Australia/VIC685/2020|EPI ISL 426980|B.40|Australia|2020-03-28	Oceania|hCoV-19/Australia/VIC990/2020|EPI ISL 430556|B.1|Australia|2020-03-31	0.0005712677	Oceania
Oceania|hCoV-19/Australia/VIC-CBA3/2020|EPI ISL 420877|B.1.1|Australia|2020-03-28	Oceania|hCoV-19/Australia/VIC990/2020|EPI ISL 430556|B.1|Australia|2020-03-31	0.0003023497	Oceania
Oceania|hCoV-19/Australia/VIC644/2020|EPI ISL 426940|B.1|Australia|2020-03-28	Oceania|hCoV-19/Australia/VIC990/2020|EPI ISL 430556|B.1|Australia|2020-03-31	0.0001679486	Oceania
Oceania|hCoV-19/Australia/NSW322/2020|EPI ISL 451584|B.1|Australia|2020-03-28	Oceania|hCoV-19/Australia/VIC990/2020|EPI ISL 430556|B.1|Australia|2020-03-31	0.0000680234	Oceania
Oceania|hCoV-19/Australia/NSW511/2020|EPI ISL 455051|B.1.5|Australia|2020-03-28	Oceania|hCoV-19/Australia/VIC990/2020|EPI ISL 430556|B.1|Australia|2020-03-31	0.0001020419	Oceania
Oceania|hCoV-19/Australia/NSW538/2020|EPI ISL 455077|B.1|Australia|2020-03-28	Oceania|hCoV-19/Australia/VIC990/2020|EPI ISL 430556|B.1|Australia|2020-03-31	0.0000680234	Oceania
Oceania|hCoV-19/Australia/NSW225/2020|EPI ISL 451491|B.1.1.296|Australia|2020-03-28	Oceania|hCoV-19/Australia/VIC990/2020|EPI ISL 430556|B.1|Australia|2020-03-31	0.0003402566	Oceania
Oceania|hCoV-19/Australia/NSW247/2020|EPI ISL 451512|B.1.5|Australia|2020-03-28	Oceania|hCoV-19/Australia/VIC990/2020|EPI ISL 430556|B.1|Australia|2020-03-31	0.0001360627	Oceania
Oceania|hCoV-19/Australia/NSW266/2020|EPI ISL 451531|B.40|Australia|2020-03-28	Oceania|hCoV-19/Australia/VIC990/2020|EPI ISL 430556|B.1|Australia|2020-03-31	0.0004423612	Oceania
Oceania|hCoV-19/Australia/NSW227/2020|EPI ISL 451493|B.1|Australia|2020-03-28	Oceania|hCoV-19/Australia/VIC990/2020|EPI ISL 430556|B.1|Australia|2020-03-31	0.0001700770	Oceania
Oceania|hCoV-19/Australia/NSW279/2020|EPI ISL 451543|B.1|Australia|2020-03-28	Oceania|hCoV-19/Australia/VIC990/2020|EPI ISL 430556|B.1|Australia|2020-03-31	0.0000340110	Oceania
Oceania|hCoV-19/Australia/NSW229/2020|EPI ISL 451495|B.4|Australia|2020-03-28	Oceania|hCoV-19/Australia/VIC990/2020|EPI ISL 430556|B.1|Australia|2020-03-31	0.0005444846	Oceania
Oceania|hCoV-19/Australia/VIC639/2020|EPI ISL 426935|B.1|Australia|2020-03-29	Oceania|hCoV-19/Australia/VIC990/2020|EPI ISL 430556|B.1|Australia|2020-03-31	0.0001343476	Oceania
Oceania|hCoV-19/Australia/SAP067/2020|EPI ISL 451105|B.1.275|Australia|2020-03-29	Oceania|hCoV-19/Australia/VIC990/2020|EPI ISL 430556|B.1|Australia|2020-03-31	0.0001343438	Oceania
Oceania|hCoV-19/Australia/VIC682/2020|EPI ISL 426977|B.1.5|Australia|2020-03-29	Oceania|hCoV-19/Australia/VIC990/2020|EPI ISL 430556|B.1|Australia|2020-03-31	0.0001007604	Oceania
Oceania|hCoV-19/Australia/VIC712/2020|EPI ISL 426999|B.1|Australia|2020-03-29	Oceania|hCoV-19/Australia/VIC990/2020|EPI ISL 430556|B.1|Australia|2020-03-31	0.0000335839	Oceania
Oceania|hCoV-19/Australia/VIC710/2020|EPI ISL 426997|B.52|Australia|2020-03-29	Oceania|hCoV-19/Australia/VIC990/2020|EPI ISL 430556|B.1|Australia|2020-03-31	0.0003695739	Oceania
Oceania|hCoV-19/Australia/SAP065/2020|EPI ISL 451103|B.1|Australia|2020-03-29	Oceania|hCoV-19/Australia/VIC990/2020|EPI ISL 430556|B.1|Australia|2020-03-31	0.0001007558	Oceania
Oceania|hCoV-19/Australia/SAP204/2020|EPI ISL 468013|B.1.1|Australia|2020-03-29	Oceania|hCoV-19/Australia/VIC990/2020|EPI ISL 430556|B.1|Australia|2020-03-31	0.0002015744	Oceania
Oceania|hCoV-19/Australia/VIC638/2020|EPI ISL 426934|B.1.1|Australia|2020-03-29	Oceania|hCoV-19/Australia/VIC990/2020|EPI ISL 430556|B.1|Australia|2020-03-31	0.0002015540	Oceania
Oceania|hCoV-19/Australia/NSW249/2020|EPI ISL 451514|B.1.1|Australia|2020-03-29	Oceania|hCoV-19/Australia/VIC990/2020|EPI ISL 430556|B.1|Australia|2020-03-31	0.0002381426	Oceania
Oceania|hCoV-19/Australia/NSW555/2020|EPI ISL 455094|B.1.5|Australia|2020-03-29	Oceania|hCoV-19/Australia/VIC990/2020|EPI ISL 430556|B.1|Australia|2020-03-31	0.0002041084	Oceania
Oceania|hCoV-19/Australia/NSW342/2020|EPI ISL 451604|B.1.178|Australia|2020-03-29	Oceania|hCoV-19/Australia/VIC990/2020|EPI ISL 430556|B.1|Australia|2020-03-31	0.0002041061	Oceania
Oceania|hCoV-19/Australia/NSW224/2020|EPI ISL 451490|B.1.255|Australia|2020-03-29	Oceania|hCoV-19/Australia/VIC990/2020|EPI ISL 430556|B.1|Australia|2020-03-31	0.0001700690	Oceania
Oceania|hCoV-19/Australia/NSW311/2020|EPI ISL 451575|B.1|Australia|2020-03-29	Oceania|hCoV-19/Australia/VIC990/2020|EPI ISL 430556|B.1|Australia|2020-03-31	0.0000680234	Oceania
Oceania|hCoV-19/Australia/NSW246/2020|EPI ISL 451511|B.6|Australia|2020-03-29	Oceania|hCoV-19/Australia/VIC990/2020|EPI ISL 430556|B.1|Australia|2020-03-31	0.0005104229	Oceania
Oceania|hCoV-19/Australia/WA111/2020|EPI ISL 512764|B.1|Australia|2020-03-29	Oceania|hCoV-19/Australia/VIC990/2020|EPI ISL 430556|B.1|Australia|2020-03-31	0.0000340133	Oceania
Oceania|hCoV-19/New Zealand/20VR1837/2020|EPI ISL 456278|B.1|New Zealand|2020-03-29	Oceania|hCoV-19/Australia/VIC990/2020|EPI ISL 430556|B.1|Australia|2020-03-31	0.0001007687	Oceania
Oceania|hCoV-19/Australia/VIC744/2020|EPI ISL 427022|B.1.1.8|Australia|2020-03-29	Oceania|hCoV-19/Australia/VIC990/2020|EPI ISL 430556|B.1|Australia|2020-03-31	0.0002691204	Oceania
Oceania|hCoV-19/Australia/TAS226/2020|EPI ISL 522655|B.1|Australia|2020-03-29	Oceania|hCoV-19/Australia/VIC990/2020|EPI ISL 430556|B.1|Australia|2020-03-31	0.0000672640	Oceania
Oceania|hCoV-19/Australia/VIC731/2020|EPI ISL 427010|B.1.1|Australia|2020-03-30	Oceania|hCoV-19/Australia/VIC990/2020|EPI ISL 430556|B.1|Australia|2020-03-31	0.0002687498	Oceania
Oceania|hCoV-19/Australia/VIC779/2020|EPI ISL 427054|B.52|Australia|2020-03-30	Oceania|hCoV-19/Australia/VIC990/2020|EPI ISL 430556|B.1|Australia|2020-03-31	0.0005040289	Oceania
Oceania|hCoV-19/Australia/SAP070/2020|EPI ISL 451108|B.1|Australia|2020-03-30	Oceania|hCoV-19/Australia/VIC990/2020|EPI ISL 430556|B.1|Australia|2020-03-31	0.0001343500	Oceania
Oceania|hCoV-19/Australia/VIC752/2020|EPI ISL 427029|B.4|Australia|2020-03-30	Oceania|hCoV-19/Australia/VIC990/2020|EPI ISL 430556|B.1|Australia|2020-03-31	0.0005376774	Oceania
Oceania|hCoV-19/Australia/SAP451/2020|EPI ISL 508141|B.1|Australia|2020-03-30	Oceania|hCoV-19/Australia/VIC990/2020|EPI ISL 430556|B.1|Australia|2020-03-31	0.0003695366	Oceania
Oceania|hCoV-19/Australia/SAP206/2020|EPI ISL 468036|B.1.201|Australia|2020-03-30	Oceania|hCoV-19/Australia/VIC990/2020|EPI ISL 430556|B.1|Australia|2020-03-31	0.0001679486	Oceania
Oceania|hCoV-19/Australia/NSW562/2020|EPI ISL 478674|B.1|Australia|2020-03-30	Oceania|hCoV-19/Australia/VIC990/2020|EPI ISL 430556|B.1|Australia|2020-03-31	0.0000340110	Oceania
Oceania|hCoV-19/Australia/NSW303/2020|EPI ISL 451567|B.1.1|Australia|2020-03-30	Oceania|hCoV-19/Australia/VIC990/2020|EPI ISL 430556|B.1|Australia|2020-03-31	0.0002381426	Oceania
Oceania|hCoV-19/Australia/NSW243/2020|EPI ISL 451509|B.3|Australia|2020-03-30	Oceania|hCoV-19/Australia/VIC990/2020|EPI ISL 430556|B.1|Australia|2020-03-31	0.0003402288	Oceania
Oceania|hCoV-19/Australia/NSW292/2020|EPI ISL 451556|B.1.5|Australia|2020-03-30	Oceania|hCoV-19/Australia/VIC990/2020|EPI ISL 430556|B.1|Australia|2020-03-31	0.0001020419	Oceania
Oceania|hCoV-19/Australia/NSW268/2020|EPI ISL 451533|B.1|Australia|2020-03-30	Oceania|hCoV-19/Australia/VIC990/2020|EPI ISL 430556|B.1|Australia|2020-03-31	0.0000680462	Oceania
Oceania|hCoV-19/Australia/WA86/2020|EPI ISL 512739|B.1.1|Australia|2020-03-30	Oceania|hCoV-19/Australia/VIC990/2020|EPI ISL 430556|B.1|Australia|2020-03-31	0.0003402738	Oceania
Oceania|hCoV-19/New Zealand/20VR1856/2020|EPI ISL 456284|B.31|New Zealand|2020-03-30	Oceania|hCoV-19/Australia/VIC990/2020|EPI ISL 430556|B.1|Australia|2020-03-31	0.0005040413	Oceania
Oceania|hCoV-19/Australia/NSW581/2020|EPI ISL 478693|B.1|Australia|2020-03-30	Oceania|hCoV-19/Australia/VIC990/2020|EPI ISL 430556|B.1|Australia|2020-03-31	0.0000680280	Oceania
Oceania|hCoV-19/Australia/VIC931/2020|EPI ISL 427159|B.1.1.1|Australia|2020-03-30	Oceania|hCoV-19/Australia/VIC990/2020|EPI ISL 430556|B.1|Australia|2020-03-31	0.0003024331	Oceania
Oceania|hCoV-19/Australia/VIC780/2020|EPI ISL 427055|B.1.1|Australia|2020-03-30	Oceania|hCoV-19/Australia/VIC990/2020|EPI ISL 430556|B.1|Australia|2020-03-31	0.0002352490	Oceania
Oceania|hCoV-19/New Zealand/20VR1862/2020|EPI ISL 456288|B.1|New Zealand|2020-03-30	Oceania|hCoV-19/Australia/VIC990/2020|EPI ISL 430556|B.1|Australia|2020-03-31	0.0001344086	Oceania
Oceania|hCoV-19/Australia/VIC753/2020|EPI ISL 427030|B.31|Australia|2020-03-30	Oceania|hCoV-19/Australia/VIC990/2020|EPI ISL 430556|B.1|Australia|2020-03-31	0.0005383426	Oceania
Oceania|hCoV-19/Australia/SAP285/2020|EPI ISL 468035|B.1.1|Australia|2020-03-31	Oceania|hCoV-19/Australia/VIC990/2020|EPI ISL 430556|B.1|Australia|2020-03-31	0.0002687498	Oceania
Oceania|hCoV-19/Australia/SAP268/2020|EPI ISL 468043|B.3|Australia|2020-03-31	Oceania|hCoV-19/Australia/VIC990/2020|EPI ISL 430556|B.1|Australia|2020-03-31	0.0003359451	Oceania
Oceania|hCoV-19/Australia/QLD963/2020|EPI ISL 530226|B.1|Australia|2020-03-31	Oceania|hCoV-19/Australia/VIC990/2020|EPI ISL 430556|B.1|Australia|2020-03-31	0.0003023410	Oceania
Oceania|hCoV-19/Australia/WA12/2020|EPI ISL 470830|B.1.5|Australia|2020-03-31	Oceania|hCoV-19/Australia/VIC990/2020|EPI ISL 430556|B.1|Australia|2020-03-31	0.0001007604	Oceania
Oceania|hCoV-19/Australia/SAP073/2020|EPI ISL 451110|B.1|Australia|2020-03-31	Oceania|hCoV-19/Australia/VIC990/2020|EPI ISL 430556|B.1|Australia|2020-03-31	0.0001007558	Oceania
Oceania|hCoV-19/Australia/SAP087/2020|EPI ISL 451122|B.1|Australia|2020-03-31	Oceania|hCoV-19/Australia/VIC990/2020|EPI ISL 430556|B.1|Australia|2020-03-31	0.0003023549	Oceania
Oceania|hCoV-19/Australia/NSW02/2020|EPI ISL 408976|B|Australia|2020-01-22	Oceania|hCoV-19/Australia/SAP072/2020|EPI ISL 451109|B.1|Australia|2020-03-31	0.0003027580	Oceania
Oceania|hCoV-19/Australia/NSW01/2020|EPI ISL 407893|A|Australia|2020-01-24	Oceania|hCoV-19/Australia/SAP072/2020|EPI ISL 451109|B.1|Australia|2020-03-31	0.0003023271	Oceania
Oceania|hCoV-19/Australia/NSW04/2020|EPI ISL 417030|A|Australia|2020-01-24	Oceania|hCoV-19/Australia/SAP072/2020|EPI ISL 451109|B.1|Australia|2020-03-31	0.0004031276	Oceania
Oceania|hCoV-19/Australia/VIC02/2020|EPI ISL 416410|B|Australia|2020-01-24	Oceania|hCoV-19/Australia/SAP072/2020|EPI ISL 451109|B.1|Australia|2020-03-31	0.0003051285	Oceania
Oceania|hCoV-19/Australia/VIC01/2020|EPI ISL 406844|B|Australia|2020-01-25	Oceania|hCoV-19/Australia/SAP072/2020|EPI ISL 451109|B.1|Australia|2020-03-31	0.0003360696	Oceania
Oceania|hCoV-19/Australia/NSW03/2020|EPI ISL 408977|B|Australia|2020-01-25	Oceania|hCoV-19/Australia/SAP072/2020|EPI ISL 451109|B.1|Australia|2020-03-31	0.0002687420	Oceania
Oceania|hCoV-19/Australia/NSW2153/2020|EPI ISL 509505|B.1.5|Australia|2020-01-25	Oceania|hCoV-19/Australia/SAP072/2020|EPI ISL 451109|B.1|Australia|2020-03-31	0.0001343628	Oceania
Oceania|hCoV-19/Australia/QLD01/2020|EPI ISL 407894|A|Australia|2020-01-28	Oceania|hCoV-19/Australia/SAP072/2020|EPI ISL 451109|B.1|Australia|2020-03-31	0.0003695472	Oceania
Oceania|hCoV-19/Australia/VPRL014/2020|EPI ISL 455603|B.1|Australia|2020-01-30	Oceania|hCoV-19/Australia/SAP072/2020|EPI ISL 451109|B.1|Australia|2020-03-31	0.0003023271	Oceania
Oceania|hCoV-19/Australia/QLD02/2020|EPI ISL 407896|A|Australia|2020-01-30	Oceania|hCoV-19/Australia/SAP072/2020|EPI ISL 451109|B.1|Australia|2020-03-31	0.0004367555	Oceania
Oceania|hCoV-19/Australia/SA01/2020|EPI ISL 480778|B.1|Australia|2020-01-30	Oceania|hCoV-19/Australia/SAP072/2020|EPI ISL 451109|B.1|Australia|2020-03-31	0.0003027338	Oceania
Oceania|hCoV-19/Australia/SA04/2020|EPI ISL 480781|B.1|Australia|2020-01-30	Oceania|hCoV-19/Australia/SAP072/2020|EPI ISL 451109|B.1|Australia|2020-03-31	0.0003041351	Oceania
Oceania|hCoV-19/Australia/VIC13/2020|EPI ISL 419733|B|Australia|2020-01-31	Oceania|hCoV-19/Australia/SAP072/2020|EPI ISL 451109|B.1|Australia|2020-03-31	0.0003700214	Oceania
Oceania|hCoV-19/Australia/VIC14/2020|EPI ISL 419734|B|Australia|2020-02-02	Oceania|hCoV-19/Australia/SAP072/2020|EPI ISL 451109|B.1|Australia|2020-03-31	0.0002730489	Oceania
Oceania|hCoV-19/Australia/QLD03/2020|EPI ISL 410717|A|Australia|2020-02-05	Oceania|hCoV-19/Australia/SAP072/2020|EPI ISL 451109|B.1|Australia|2020-03-31	0.0004031506	Oceania
Oceania|hCoV-19/Australia/QLD04/2020|EPI ISL 410718|A|Australia|2020-02-05	Oceania|hCoV-19/Australia/SAP072/2020|EPI ISL 451109|B.1|Australia|2020-03-31	0.0003695472	Oceania
Oceania|hCoV-19/Australia/VIC07/2020|EPI ISL 416415|A|Australia|2020-02-08	Oceania|hCoV-19/Australia/SAP072/2020|EPI ISL 451109|B.1|Australia|2020-03-31	0.0004031507	Oceania
Oceania|hCoV-19/Australia/SAP097/2020|EPI ISL 468039|B|Australia|2020-02-22	Oceania|hCoV-19/Australia/SAP072/2020|EPI ISL 451109|B.1|Australia|2020-03-31	0.0003359568	Oceania
Oceania|hCoV-19/Australia/WA11/2020|EPI ISL 420456|B|Australia|2020-02-22	Oceania|hCoV-19/Australia/SAP072/2020|EPI ISL 451109|B.1|Australia|2020-03-31	0.0003359752	Oceania
Oceania|hCoV-19/Australia/WA34/2020|EPI ISL 470851|B|Australia|2020-02-27	Oceania|hCoV-19/Australia/SAP072/2020|EPI ISL 451109|B.1|Australia|2020-03-31	0.0003359413	Oceania
Oceania|hCoV-19/New Zealand/20VR0174/2020|EPI ISL 413490|B.4|New Zealand|2020-02-27	Oceania|hCoV-19/Australia/SAP072/2020|EPI ISL 451109|B.1|Australia|2020-03-31	0.0004032556	Oceania
Oceania|hCoV-19/Australia/NSW05/2020|EPI ISL 412975|B.4|Australia|2020-02-28	Oceania|hCoV-19/Australia/SAP072/2020|EPI ISL 451109|B.1|Australia|2020-03-31	0.0004368083	Oceania
Oceania|hCoV-19/Australia/QLDID922/2020|EPI ISL 418799|B|Australia|2020-02-28	Oceania|hCoV-19/Australia/SAP072/2020|EPI ISL 451109|B.1|Australia|2020-03-31	0.0004031391	Oceania
Oceania|hCoV-19/Australia/NSW09/2020|EPI ISL 413595|B.4|Australia|2020-02-28	Oceania|hCoV-19/Australia/SAP072/2020|EPI ISL 451109|B.1|Australia|2020-03-31	0.0004763742	Oceania
Oceania|hCoV-19/Australia/NSW08/2020|EPI ISL 413594|B|Australia|2020-02-28	Oceania|hCoV-19/Australia/SAP072/2020|EPI ISL 451109|B.1|Australia|2020-03-31	0.0002381276	Oceania
Oceania|hCoV-19/Australia/NSW10/2020|EPI ISL 413596|B|Australia|2020-02-28	Oceania|hCoV-19/Australia/SAP072/2020|EPI ISL 451109|B.1|Australia|2020-03-31	0.0002381357	Oceania
Oceania|hCoV-19/Australia/NSW219/2020|EPI ISL 427643|B|Australia|2020-02-28	Oceania|hCoV-19/Australia/SAP072/2020|EPI ISL 451109|B.1|Australia|2020-03-31	0.0002381438	Oceania
Oceania|hCoV-19/Australia/NSW07/2020|EPI ISL 413214|B.4|Australia|2020-02-29	Oceania|hCoV-19/Australia/SAP072/2020|EPI ISL 451109|B.1|Australia|2020-03-31	0.0004031877	Oceania
Oceania|hCoV-19/Australia/QLD09/2020|EPI ISL 414414|B.4|Australia|2020-02-29	Oceania|hCoV-19/Australia/SAP072/2020|EPI ISL 451109|B.1|Australia|2020-03-31	0.0004367958	Oceania
Oceania|hCoV-19/Australia/NSW06/2020|EPI ISL 413213|B.4|Australia|2020-02-29	Oceania|hCoV-19/Australia/SAP072/2020|EPI ISL 451109|B.1|Australia|2020-03-31	0.0004704133	Oceania
Oceania|hCoV-19/New Zealand/20VR0189/2020|EPI ISL 416519|B.1.1|New Zealand|2020-03-02	Oceania|hCoV-19/Australia/SAP072/2020|EPI ISL 451109|B.1|Australia|2020-03-31	0.0002015540	Oceania
Oceania|hCoV-19/Australia/VIC04/2020|EPI ISL 416412|B.4|Australia|2020-03-02	Oceania|hCoV-19/Australia/SAP072/2020|EPI ISL 451109|B.1|Australia|2020-03-31	0.0005376373	Oceania
Oceania|hCoV-19/Australia/NSW11/2020|EPI ISL 413597|B.4|Australia|2020-03-02	Oceania|hCoV-19/Australia/SAP072/2020|EPI ISL 451109|B.1|Australia|2020-03-31	0.0003742599	Oceania
Oceania|hCoV-19/Australia/NSW217/2020|EPI ISL 427644|B.4|Australia|2020-03-02	Oceania|hCoV-19/Australia/SAP072/2020|EPI ISL 451109|B.1|Australia|2020-03-31	0.0003742726	Oceania
Oceania|hCoV-19/Australia/SAP098/2020|EPI ISL 483066|B.4|Australia|2020-03-03	Oceania|hCoV-19/Australia/SAP072/2020|EPI ISL 451109|B.1|Australia|2020-03-31	0.0004704565	Oceania
Oceania|hCoV-19/Australia/NSW15/2020|EPI ISL 417383|B.4|Australia|2020-03-03	Oceania|hCoV-19/Australia/SAP072/2020|EPI ISL 451109|B.1|Australia|2020-03-31	0.0004704051	Oceania
Oceania|hCoV-19/New Zealand/20VR1109/2020|EPI ISL 456190|B.31|New Zealand|2020-03-03	Oceania|hCoV-19/Australia/SAP072/2020|EPI ISL 451109|B.1|Australia|2020-03-31	0.0006049120	Oceania
Oceania|hCoV-19/Australia/NSW14/2020|EPI ISL 413600|B.4|Australia|2020-03-03	Oceania|hCoV-19/Australia/SAP072/2020|EPI ISL 451109|B.1|Australia|2020-03-31	0.0003742642	Oceania
Oceania|hCoV-19/Australia/NSW22/2020|EPI ISL 427649|B.4|Australia|2020-03-03	Oceania|hCoV-19/Australia/SAP072/2020|EPI ISL 451109|B.1|Australia|2020-03-31	0.0004083177	Oceania
Oceania|hCoV-19/Australia/VPRL004/2020|EPI ISL 455596|B.4|Australia|2020-03-03	Oceania|hCoV-19/Australia/SAP072/2020|EPI ISL 451109|B.1|Australia|2020-03-31	0.0004704881	Oceania
Oceania|hCoV-19/Australia/SAP217/2020|EPI ISL 483073|B|Australia|2020-03-03	Oceania|hCoV-19/Australia/SAP072/2020|EPI ISL 451109|B.1|Australia|2020-03-31	0.0003735263	Oceania
Oceania|hCoV-19/Australia/SAP099/2020|EPI ISL 468038|B.4|Australia|2020-03-04	Oceania|hCoV-19/Australia/SAP072/2020|EPI ISL 451109|B.1|Australia|2020-03-31	0.0005040943	Oceania
Oceania|hCoV-19/Australia/NSW21/2020|EPI ISL 417386|B.4|Australia|2020-03-04	Oceania|hCoV-19/Australia/SAP072/2020|EPI ISL 451109|B.1|Australia|2020-03-31	0.0004368159	Oceania
Oceania|hCoV-19/Australia/WA06/2020|EPI ISL 420534|B.1.98|Australia|2020-03-04	Oceania|hCoV-19/Australia/SAP072/2020|EPI ISL 451109|B.1|Australia|2020-03-31	0.0001682007	Oceania
Oceania|hCoV-19/Australia/NSW12/2020|EPI ISL 413598|B.4|Australia|2020-03-04	Oceania|hCoV-19/Australia/SAP072/2020|EPI ISL 451109|B.1|Australia|2020-03-31	0.0004763742	Oceania
Oceania|hCoV-19/Australia/NSW23/2020|EPI ISL 427650|B.4|Australia|2020-03-04	Oceania|hCoV-19/Australia/SAP072/2020|EPI ISL 451109|B.1|Australia|2020-03-31	0.0004082987	Oceania
Oceania|hCoV-19/Australia/NSW65/2020|EPI ISL 427645|B.4|Australia|2020-03-04	Oceania|hCoV-19/Australia/SAP072/2020|EPI ISL 451109|B.1|Australia|2020-03-31	0.0004423327	Oceania
Oceania|hCoV-19/Australia/NSW13/2020|EPI ISL 413599|B.4|Australia|2020-03-04	Oceania|hCoV-19/Australia/SAP072/2020|EPI ISL 451109|B.1|Australia|2020-03-31	0.0004082987	Oceania
Oceania|hCoV-19/New Zealand/20VR0195/2020|EPI ISL 534335|B.1.1|New Zealand|2020-03-04	Oceania|hCoV-19/Australia/SAP072/2020|EPI ISL 451109|B.1|Australia|2020-03-31	0.0002053965	Oceania
Oceania|hCoV-19/Australia/NSW25/2020|EPI ISL 417388|B.6|Australia|2020-03-05	Oceania|hCoV-19/Australia/SAP072/2020|EPI ISL 451109|B.1|Australia|2020-03-31	0.0004703781	Oceania
Oceania|hCoV-19/Australia/NSW18/2020|EPI ISL 417384|B.4|Australia|2020-03-05	Oceania|hCoV-19/Australia/SAP072/2020|EPI ISL 451109|B.1|Australia|2020-03-31	0.0004703916	Oceania
Oceania|hCoV-19/Australia/NSW66/2020|EPI ISL 427646|B.4|Australia|2020-03-05	Oceania|hCoV-19/Australia/SAP072/2020|EPI ISL 451109|B.1|Australia|2020-03-31	0.0004423327	Oceania
Oceania|hCoV-19/Australia/TAS54/2020|EPI ISL 522729|B.4|Australia|2020-03-05	Oceania|hCoV-19/Australia/SAP072/2020|EPI ISL 451109|B.1|Australia|2020-03-31	0.0004397480	Oceania
Oceania|hCoV-19/New Zealand/20VR0206/2020|EPI ISL 416526|B.4|New Zealand|2020-03-05	Oceania|hCoV-19/Australia/SAP072/2020|EPI ISL 451109|B.1|Australia|2020-03-31	0.0004451249	Oceania
Oceania|hCoV-19/Australia/NSW24/2020|EPI ISL 417387|B.4|Australia|2020-03-06	Oceania|hCoV-19/Australia/SAP072/2020|EPI ISL 451109|B.1|Australia|2020-03-31	0.0004704133	Oceania
Oceania|hCoV-19/Australia/NSW19/2020|EPI ISL 417385|B.4|Australia|2020-03-06	Oceania|hCoV-19/Australia/SAP072/2020|EPI ISL 451109|B.1|Australia|2020-03-31	0.0004704051	Oceania
Oceania|hCoV-19/Australia/NSW155/2020|EPI ISL 427647|B.1.1|Australia|2020-03-06	Oceania|hCoV-19/Australia/SAP072/2020|EPI ISL 451109|B.1|Australia|2020-03-31	0.0002041180	Oceania
Oceania|hCoV-19/Australia/NSW33/2020|EPI ISL 427654|B.4|Australia|2020-03-06	Oceania|hCoV-19/Australia/SAP072/2020|EPI ISL 451109|B.1|Australia|2020-03-31	0.0004083178	Oceania
Oceania|hCoV-19/Australia/VPRL002/2020|EPI ISL 455595|B|Australia|2020-03-06	Oceania|hCoV-19/Australia/SAP072/2020|EPI ISL 451109|B.1|Australia|2020-03-31	0.0003695972	Oceania
Oceania|hCoV-19/Australia/VIC06/2020|EPI ISL 416414|B.4|Australia|2020-03-06	Oceania|hCoV-19/Australia/SAP072/2020|EPI ISL 451109|B.1|Australia|2020-03-31	0.0004786112	Oceania
Oceania|hCoV-19/Australia/VIC18/2020|EPI ISL 419737|B.40|Australia|2020-03-07	Oceania|hCoV-19/Australia/SAP072/2020|EPI ISL 451109|B.1|Australia|2020-03-31	0.0005713132	Oceania
Oceania|hCoV-19/Australia/NSW27/2020|EPI ISL 417390|B.1.1|Australia|2020-03-08	Oceania|hCoV-19/Australia/SAP072/2020|EPI ISL 451109|B.1|Australia|2020-03-31	0.0002687498	Oceania
Oceania|hCoV-19/Australia/NSW28/2020|EPI ISL 417391|B.4|Australia|2020-03-08	Oceania|hCoV-19/Australia/SAP072/2020|EPI ISL 451109|B.1|Australia|2020-03-31	0.0005376527	Oceania
Oceania|hCoV-19/Australia/NSW35/2020|EPI ISL 417393|B.4|Australia|2020-03-08	Oceania|hCoV-19/Australia/SAP072/2020|EPI ISL 451109|B.1|Australia|2020-03-31	0.0005104116	Oceania
Oceania|hCoV-19/Australia/NSW29/2020|EPI ISL 427651|B|Australia|2020-03-08	Oceania|hCoV-19/Australia/SAP072/2020|EPI ISL 451109|B.1|Australia|2020-03-31	0.0003402309	Oceania
Oceania|hCoV-19/Australia/NSW153/2020|EPI ISL 427653|B.1.1|Australia|2020-03-08	Oceania|hCoV-19/Australia/SAP072/2020|EPI ISL 451109|B.1|Australia|2020-03-31	0.0002041180	Oceania
Oceania|hCoV-19/Australia/NSW375/2020|EPI ISL 451635|B.4|Australia|2020-03-08	Oceania|hCoV-19/Australia/SAP072/2020|EPI ISL 451109|B.1|Australia|2020-03-31	0.0005104290	Oceania
Oceania|hCoV-19/Australia/NSW252/2020|EPI ISL 451517|B.4|Australia|2020-03-08	Oceania|hCoV-19/Australia/SAP072/2020|EPI ISL 451109|B.1|Australia|2020-03-31	0.0004423327	Oceania
Oceania|hCoV-19/Australia/VIC19/2020|EPI ISL 419738|B.39|Australia|2020-03-08	Oceania|hCoV-19/Australia/SAP072/2020|EPI ISL 451109|B.1|Australia|2020-03-31	0.0005089117	Oceania
Oceania|hCoV-19/Australia/NSW26/2020|EPI ISL 417389|B.4|Australia|2020-03-09	Oceania|hCoV-19/Australia/SAP072/2020|EPI ISL 451109|B.1|Australia|2020-03-31	0.0005376586	Oceania
Oceania|hCoV-19/Australia/VIC23/2020|EPI ISL 419743|B.40|Australia|2020-03-09	Oceania|hCoV-19/Australia/SAP072/2020|EPI ISL 451109|B.1|Australia|2020-03-31	0.0005376527	Oceania
Oceania|hCoV-19/Australia/VIC21/2020|EPI ISL 419740|B.40|Australia|2020-03-09	Oceania|hCoV-19/Australia/SAP072/2020|EPI ISL 451109|B.1|Australia|2020-03-31	0.0005712677	Oceania
Oceania|hCoV-19/Australia/VIC22/2020|EPI ISL 419742|B.1|Australia|2020-03-09	Oceania|hCoV-19/Australia/SAP072/2020|EPI ISL 451109|B.1|Australia|2020-03-31	0.0001007604	Oceania
Oceania|hCoV-19/Australia/NSW154/2020|EPI ISL 427652|B.1.1|Australia|2020-03-09	Oceania|hCoV-19/Australia/SAP072/2020|EPI ISL 451109|B.1|Australia|2020-03-31	0.0002041180	Oceania
Oceania|hCoV-19/Australia/NSW2155/2020|EPI ISL 500633|B.4|Australia|2020-03-09	Oceania|hCoV-19/Australia/SAP072/2020|EPI ISL 451109|B.1|Australia|2020-03-31	0.0004368250	Oceania
Oceania|hCoV-19/Australia/NSW2154/2020|EPI ISL 500632|B.1.1|Australia|2020-03-09	Oceania|hCoV-19/Australia/SAP072/2020|EPI ISL 451109|B.1|Australia|2020-03-31	0.0002351670	Oceania
Oceania|hCoV-19/Australia/VIC26/2020|EPI ISL 419745|B.3|Australia|2020-03-10	Oceania|hCoV-19/Australia/SAP072/2020|EPI ISL 451109|B.1|Australia|2020-03-31	0.0003359451	Oceania
Oceania|hCoV-19/Australia/NSW31/2020|EPI ISL 417392|B.4|Australia|2020-03-10	Oceania|hCoV-19/Australia/SAP072/2020|EPI ISL 451109|B.1|Australia|2020-03-31	0.0004704051	Oceania
Oceania|hCoV-19/Australia/VIC30/2020|EPI ISL 419749|B.4|Australia|2020-03-10	Oceania|hCoV-19/Australia/SAP072/2020|EPI ISL 451109|B.1|Australia|2020-03-31	0.0004368034	Oceania
Oceania|hCoV-19/Australia/VIC36/2020|EPI ISL 419765|B|Australia|2020-03-10	Oceania|hCoV-19/Australia/SAP072/2020|EPI ISL 451109|B.1|Australia|2020-03-31	0.0004031763	Oceania
Oceania|hCoV-19/Australia/VIC31/2020|EPI ISL 419750|B.1|Australia|2020-03-10	Oceania|hCoV-19/Australia/SAP072/2020|EPI ISL 451109|B.1|Australia|2020-03-31	0.0000335839	Oceania
Oceania|hCoV-19/Australia/NSW36/2020|EPI ISL 417394|B.40|Australia|2020-03-10	Oceania|hCoV-19/Australia/SAP072/2020|EPI ISL 451109|B.1|Australia|2020-03-31	0.0004423384	Oceania
Oceania|hCoV-19/Australia/NSW38/2020|EPI ISL 417396|B.6|Australia|2020-03-10	Oceania|hCoV-19/Australia/SAP072/2020|EPI ISL 451109|B.1|Australia|2020-03-31	0.0004082919	Oceania
Oceania|hCoV-19/Australia/NSW41/2020|EPI ISL 417399|B.40|Australia|2020-03-10	Oceania|hCoV-19/Australia/SAP072/2020|EPI ISL 451109|B.1|Australia|2020-03-31	0.0003402193	Oceania
Oceania|hCoV-19/Australia/NSW44/2020|EPI ISL 417400|B.6|Australia|2020-03-10	Oceania|hCoV-19/Australia/SAP072/2020|EPI ISL 451109|B.1|Australia|2020-03-31	0.0004082800	Oceania
Oceania|hCoV-19/Australia/NSW46/2020|EPI ISL 427658|B.3|Australia|2020-03-10	Oceania|hCoV-19/Australia/SAP072/2020|EPI ISL 451109|B.1|Australia|2020-03-31	0.0003062844	Oceania
Oceania|hCoV-19/Australia/NSW51/2020|EPI ISL 427660|B.40|Australia|2020-03-10	Oceania|hCoV-19/Australia/SAP072/2020|EPI ISL 451109|B.1|Australia|2020-03-31	0.0003402308	Oceania
Oceania|hCoV-19/Australia/NSW376/2020|EPI ISL 451636|B.4|Australia|2020-03-10	Oceania|hCoV-19/Australia/SAP072/2020|EPI ISL 451109|B.1|Australia|2020-03-31	0.0004423456	Oceania
Oceania|hCoV-19/Australia/NSW103/2020|EPI ISL 427657|B.1.5|Australia|2020-03-10	Oceania|hCoV-19/Australia/SAP072/2020|EPI ISL 451109|B.1|Australia|2020-03-31	0.0001020419	Oceania
Oceania|hCoV-19/Australia/NSW63/2020|EPI ISL 427664|B|Australia|2020-03-10	Oceania|hCoV-19/Australia/SAP072/2020|EPI ISL 451109|B.1|Australia|2020-03-31	0.0002721885	Oceania
Oceania|hCoV-19/Australia/NSW49/2020|EPI ISL 427659|B.6|Australia|2020-03-10	Oceania|hCoV-19/Australia/SAP072/2020|EPI ISL 451109|B.1|Australia|2020-03-31	0.0004083058	Oceania
Oceania|hCoV-19/Australia/NSW2159/2020|EPI ISL 500637|B.1.5|Australia|2020-03-10	Oceania|hCoV-19/Australia/SAP072/2020|EPI ISL 451109|B.1|Australia|2020-03-31	0.0001007671	Oceania
Oceania|hCoV-19/Australia/VIC29/2020|EPI ISL 419748|B.1.1|Australia|2020-03-10	Oceania|hCoV-19/Australia/SAP072/2020|EPI ISL 451109|B.1|Australia|2020-03-31	0.0002687678	Oceania
Oceania|hCoV-19/Australia/NSW2139/2020|EPI ISL 500627|B.4|Australia|2020-03-10	Oceania|hCoV-19/Australia/SAP072/2020|EPI ISL 451109|B.1|Australia|2020-03-31	0.0005040666	Oceania
Oceania|hCoV-19/New Zealand/20VR0712/2020|EPI ISL 456163|B.1.1|New Zealand|2020-03-11	Oceania|hCoV-19/Australia/SAP072/2020|EPI ISL 451109|B.1|Australia|2020-03-31	0.0002015540	Oceania
Oceania|hCoV-19/Australia/QLDID921/2020|EPI ISL 417033|B.6|Australia|2020-03-11	Oceania|hCoV-19/Australia/SAP072/2020|EPI ISL 451109|B.1|Australia|2020-03-31	0.0004031647	Oceania
Oceania|hCoV-19/Australia/VIC44/2020|EPI ISL 419767|B.1|Australia|2020-03-11	Oceania|hCoV-19/Australia/SAP072/2020|EPI ISL 451109|B.1|Australia|2020-03-31	0.0001343538	Oceania
Oceania|hCoV-19/Australia/VIC39/2020|EPI ISL 419757|B.1|Australia|2020-03-11	Oceania|hCoV-19/Australia/SAP072/2020|EPI ISL 451109|B.1|Australia|2020-03-31	0.0001007615	Oceania
Oceania|hCoV-19/Australia/QLDID920/2020|EPI ISL 417032|B.1.5|Australia|2020-03-11	Oceania|hCoV-19/Australia/SAP072/2020|EPI ISL 451109|B.1|Australia|2020-03-31	0.0001007604	Oceania
Oceania|hCoV-19/Australia/VIC45/2020|EPI ISL 419802|B.1.1|Australia|2020-03-11	Oceania|hCoV-19/Australia/SAP072/2020|EPI ISL 451109|B.1|Australia|2020-03-31	0.0002015540	Oceania
Oceania|hCoV-19/Australia/NSW40/2020|EPI ISL 417398|B.4|Australia|2020-03-11	Oceania|hCoV-19/Australia/SAP072/2020|EPI ISL 451109|B.1|Australia|2020-03-31	0.0004763798	Oceania
Oceania|hCoV-19/Australia/NSW52/2020|EPI ISL 417405|B|Australia|2020-03-11	Oceania|hCoV-19/Australia/SAP072/2020|EPI ISL 451109|B.1|Australia|2020-03-31	0.0003402193	Oceania
Oceania|hCoV-19/Australia/NSW39/2020|EPI ISL 417397|B.1.5|Australia|2020-03-11	Oceania|hCoV-19/Australia/SAP072/2020|EPI ISL 451109|B.1|Australia|2020-03-31	0.0001020385	Oceania
Oceania|hCoV-19/Australia/NSW102/2020|EPI ISL 427656|B.1.5|Australia|2020-03-11	Oceania|hCoV-19/Australia/SAP072/2020|EPI ISL 451109|B.1|Australia|2020-03-31	0.0001020419	Oceania
Oceania|hCoV-19/Australia/NSW34/2020|EPI ISL 427655|B.4|Australia|2020-03-11	Oceania|hCoV-19/Australia/SAP072/2020|EPI ISL 451109|B.1|Australia|2020-03-31	0.0004423535	Oceania
Oceania|hCoV-19/Australia/VIC38/2020|EPI ISL 419756|B.1.6|Australia|2020-03-11	Oceania|hCoV-19/Australia/SAP072/2020|EPI ISL 451109|B.1|Australia|2020-03-31	0.0002015399	Oceania
Oceania|hCoV-19/Australia/NSW218/2020|EPI ISL 427665|B.3|Australia|2020-03-11	Oceania|hCoV-19/Australia/SAP072/2020|EPI ISL 451109|B.1|Australia|2020-03-31	0.0003402463	Oceania
Oceania|hCoV-19/Australia/VIC43/2020|EPI ISL 419763|B.1.1|Australia|2020-03-11	Oceania|hCoV-19/Australia/SAP072/2020|EPI ISL 451109|B.1|Australia|2020-03-31	0.0002351857	Oceania
Oceania|hCoV-19/Australia/NSW2156/2020|EPI ISL 500634|B.39|Australia|2020-03-11	Oceania|hCoV-19/Australia/SAP072/2020|EPI ISL 451109|B.1|Australia|2020-03-31	0.0004704525	Oceania
Oceania|hCoV-19/Australia/TAS124/2020|EPI ISL 522589|B|Australia|2020-03-11	Oceania|hCoV-19/Australia/SAP072/2020|EPI ISL 451109|B.1|Australia|2020-03-31	0.0003785106	Oceania
Oceania|hCoV-19/New Zealand/CoV002/2020|EPI ISL 417212|B.31|New Zealand|2020-03-11	Oceania|hCoV-19/Australia/SAP072/2020|EPI ISL 451109|B.1|Australia|2020-03-31	0.0004721969	Oceania
Oceania|hCoV-19/Australia/VIC50/2020|EPI ISL 419766|B.1|Australia|2020-03-12	Oceania|hCoV-19/Australia/SAP072/2020|EPI ISL 451109|B.1|Australia|2020-03-31	0.0000335839	Oceania
Oceania|hCoV-19/Australia/VIC55/2020|EPI ISL 419776|B|Australia|2020-03-12	Oceania|hCoV-19/Australia/SAP072/2020|EPI ISL 451109|B.1|Australia|2020-03-31	0.0004031647	Oceania
Oceania|hCoV-19/Australia/VIC52/2020|EPI ISL 419768|B.1.1.71|Australia|2020-03-12	Oceania|hCoV-19/Australia/SAP072/2020|EPI ISL 451109|B.1|Australia|2020-03-31	0.0003023497	Oceania
Oceania|hCoV-19/Australia/VIC58/2020|EPI ISL 419784|B.4|Australia|2020-03-12	Oceania|hCoV-19/Australia/SAP072/2020|EPI ISL 451109|B.1|Australia|2020-03-31	0.0004031763	Oceania
Oceania|hCoV-19/Australia/VIC54/2020|EPI ISL 419770|B.1|Australia|2020-03-12	Oceania|hCoV-19/Australia/SAP072/2020|EPI ISL 451109|B.1|Australia|2020-03-31	0.0001343538	Oceania
Oceania|hCoV-19/Australia/VIC47/2020|EPI ISL 419759|B.40|Australia|2020-03-12	Oceania|hCoV-19/Australia/SAP072/2020|EPI ISL 451109|B.1|Australia|2020-03-31	0.0005712940	Oceania
Oceania|hCoV-19/Australia/NSW50/2020|EPI ISL 417404|B.1.1|Australia|2020-03-12	Oceania|hCoV-19/Australia/SAP072/2020|EPI ISL 451109|B.1|Australia|2020-03-31	0.0002381345	Oceania
Oceania|hCoV-19/Australia/NSW254/2020|EPI ISL 451519|B.4|Australia|2020-03-12	Oceania|hCoV-19/Australia/SAP072/2020|EPI ISL 451109|B.1|Australia|2020-03-31	0.0005444688	Oceania
Oceania|hCoV-19/Australia/VIC48/2020|EPI ISL 419762|B.1|Australia|2020-03-12	Oceania|hCoV-19/Australia/SAP072/2020|EPI ISL 451109|B.1|Australia|2020-03-31	0.0000335850	Oceania
Oceania|hCoV-19/Australia/NSW2158/2020|EPI ISL 500636|B.1.5|Australia|2020-03-12	Oceania|hCoV-19/Australia/SAP072/2020|EPI ISL 451109|B.1|Australia|2020-03-31	0.0001343628	Oceania
Oceania|hCoV-19/Australia/VIC49/2020|EPI ISL 419764|B.1|Australia|2020-03-12	Oceania|hCoV-19/Australia/SAP072/2020|EPI ISL 451109|B.1|Australia|2020-03-31	0.0000671917	Oceania
Oceania|hCoV-19/New Zealand/20VR0334/2020|EPI ISL 456157|B.1|New Zealand|2020-03-12	Oceania|hCoV-19/Australia/SAP072/2020|EPI ISL 451109|B.1|Australia|2020-03-31	0.0000684526	Oceania
Oceania|hCoV-19/Australia/VIC62/2020|EPI ISL 419774|B.1|Australia|2020-03-13	Oceania|hCoV-19/Australia/SAP072/2020|EPI ISL 451109|B.1|Australia|2020-03-31	0.0001343538	Oceania
Oceania|hCoV-19/Australia/NSW2011/2020|EPI ISL 500598|B.4|Australia|2020-03-13	Oceania|hCoV-19/Australia/SAP072/2020|EPI ISL 451109|B.1|Australia|2020-03-31	0.0005713005	Oceania
Oceania|hCoV-19/Australia/VIC66/2020|EPI ISL 419780|B.4|Australia|2020-03-13	Oceania|hCoV-19/Australia/SAP072/2020|EPI ISL 451109|B.1|Australia|2020-03-31	0.0004031763	Oceania
Oceania|hCoV-19/Australia/VIC70/2020|EPI ISL 419786|B|Australia|2020-03-13	Oceania|hCoV-19/Australia/SAP072/2020|EPI ISL 451109|B.1|Australia|2020-03-31	0.0003695601	Oceania
Oceania|hCoV-19/Australia/WA02/2020|EPI ISL 420532|B.1.98|Australia|2020-03-13	Oceania|hCoV-19/Australia/SAP072/2020|EPI ISL 451109|B.1|Australia|2020-03-31	0.0001345578	Oceania
Oceania|hCoV-19/Australia/NSW45/2020|EPI ISL 417401|B.6|Australia|2020-03-13	Oceania|hCoV-19/Australia/SAP072/2020|EPI ISL 451109|B.1|Australia|2020-03-31	0.0003742489	Oceania
Oceania|hCoV-19/Australia/NSW47/2020|EPI ISL 417402|B.1.5|Australia|2020-03-13	Oceania|hCoV-19/Australia/SAP072/2020|EPI ISL 451109|B.1|Australia|2020-03-31	0.0001700811	Oceania
Oceania|hCoV-19/Australia/NSW607/2020|EPI ISL 490017|B.40|Australia|2020-03-13	Oceania|hCoV-19/Australia/SAP072/2020|EPI ISL 451109|B.1|Australia|2020-03-31	0.0003402309	Oceania
Oceania|hCoV-19/Australia/NSW592/2020|EPI ISL 478704|B.1.5|Australia|2020-03-13	Oceania|hCoV-19/Australia/SAP072/2020|EPI ISL 451109|B.1|Australia|2020-03-31	0.0001020419	Oceania
Oceania|hCoV-19/Australia/NSW2147/2020|EPI ISL 500628|B.1.5|Australia|2020-03-13	Oceania|hCoV-19/Australia/SAP072/2020|EPI ISL 451109|B.1|Australia|2020-03-31	0.0001679598	Oceania
Oceania|hCoV-19/Australia/VIC64/2020|EPI ISL 419778|B.1|Australia|2020-03-13	Oceania|hCoV-19/Australia/SAP072/2020|EPI ISL 451109|B.1|Australia|2020-03-31	0.0001009638	Oceania
Oceania|hCoV-19/Australia/VIC61/2020|EPI ISL 419773|B|Australia|2020-03-13	Oceania|hCoV-19/Australia/SAP072/2020|EPI ISL 451109|B.1|Australia|2020-03-31	0.0004059379	Oceania
Oceania|hCoV-19/Australia/VIC63/2020|EPI ISL 419775|B.1|Australia|2020-03-13	Oceania|hCoV-19/Australia/SAP072/2020|EPI ISL 451109|B.1|Australia|2020-03-31	0.0001353905	Oceania
Oceania|hCoV-19/Australia/VIC82/2020|EPI ISL 419794|B.40|Australia|2020-03-14	Oceania|hCoV-19/Australia/SAP072/2020|EPI ISL 451109|B.1|Australia|2020-03-31	0.0004367831	Oceania
Oceania|hCoV-19/Australia/VIC83/2020|EPI ISL 419799|B|Australia|2020-03-14	Oceania|hCoV-19/Australia/SAP072/2020|EPI ISL 451109|B.1|Australia|2020-03-31	0.0004033273	Oceania
Oceania|hCoV-19/Australia/VIC80/2020|EPI ISL 419792|B.40|Australia|2020-03-14	Oceania|hCoV-19/Australia/SAP072/2020|EPI ISL 451109|B.1|Australia|2020-03-31	0.0004031763	Oceania
Oceania|hCoV-19/Australia/NSW2005/2020|EPI ISL 500597|B.1|Australia|2020-03-14	Oceania|hCoV-19/Australia/SAP072/2020|EPI ISL 451109|B.1|Australia|2020-03-31	0.0001679534	Oceania
Oceania|hCoV-19/Australia/VIC84/2020|EPI ISL 419803|B.39|Australia|2020-03-14	Oceania|hCoV-19/Australia/SAP072/2020|EPI ISL 451109|B.1|Australia|2020-03-31	0.0004704133	Oceania
Oceania|hCoV-19/Australia/VIC78/2020|EPI ISL 419790|B|Australia|2020-03-14	Oceania|hCoV-19/Australia/SAP072/2020|EPI ISL 451109|B.1|Australia|2020-03-31	0.0003023715	Oceania
Oceania|hCoV-19/Australia/QLDID923/2020|EPI ISL 418801|B.1|Australia|2020-03-14	Oceania|hCoV-19/Australia/SAP072/2020|EPI ISL 451109|B.1|Australia|2020-03-31	0.0001343538	Oceania
Oceania|hCoV-19/Australia/WA03/2020|EPI ISL 420533|B.1|Australia|2020-03-14	Oceania|hCoV-19/Australia/SAP072/2020|EPI ISL 451109|B.1|Australia|2020-03-31	0.0000336358	Oceania
Oceania|hCoV-19/Australia/WA01/2020|EPI ISL 420531|B.1.98|Australia|2020-03-14	Oceania|hCoV-19/Australia/SAP072/2020|EPI ISL 451109|B.1|Australia|2020-03-31	0.0001682007	Oceania
Oceania|hCoV-19/Australia/NSW54/2020|EPI ISL 417407|B.1.1|Australia|2020-03-14	Oceania|hCoV-19/Australia/SAP072/2020|EPI ISL 451109|B.1|Australia|2020-03-31	0.0002041110	Oceania
Oceania|hCoV-19/Australia/NSW48/2020|EPI ISL 417403|B.6|Australia|2020-03-14	Oceania|hCoV-19/Australia/SAP072/2020|EPI ISL 451109|B.1|Australia|2020-03-31	0.0003742489	Oceania
Oceania|hCoV-19/Australia/NSW256/2020|EPI ISL 451521|B.4|Australia|2020-03-14	Oceania|hCoV-19/Australia/SAP072/2020|EPI ISL 451109|B.1|Australia|2020-03-31	0.0004423327	Oceania
Oceania|hCoV-19/Australia/NSW583/2020|EPI ISL 478695|B.40|Australia|2020-03-14	Oceania|hCoV-19/Australia/SAP072/2020|EPI ISL 451109|B.1|Australia|2020-03-31	0.0003402309	Oceania
Oceania|hCoV-19/Australia/NSW582/2020|EPI ISL 478694|B.40|Australia|2020-03-14	Oceania|hCoV-19/Australia/SAP072/2020|EPI ISL 451109|B.1|Australia|2020-03-31	0.0003742617	Oceania
Oceania|hCoV-19/Australia/VIC79/2020|EPI ISL 419791|B.40|Australia|2020-03-14	Oceania|hCoV-19/Australia/SAP072/2020|EPI ISL 451109|B.1|Australia|2020-03-31	0.0003695723	Oceania
Oceania|hCoV-19/Australia/NSW2146/2020|EPI ISL 509503|B.40|Australia|2020-03-14	Oceania|hCoV-19/Australia/SAP072/2020|EPI ISL 451109|B.1|Australia|2020-03-31	0.0003695725	Oceania
Oceania|hCoV-19/Australia/VIC81/2020|EPI ISL 419793|B.40|Australia|2020-03-14	Oceania|hCoV-19/Australia/SAP072/2020|EPI ISL 451109|B.1|Australia|2020-03-31	0.0003695725	Oceania
Oceania|hCoV-19/Australia/SAP215/2020|EPI ISL 468001|B.1.1|Australia|2020-03-14	Oceania|hCoV-19/Australia/SAP072/2020|EPI ISL 451109|B.1|Australia|2020-03-31	0.0002016218	Oceania
Oceania|hCoV-19/Australia/VIC87/2020|EPI ISL 419797|B.40|Australia|2020-03-15	Oceania|hCoV-19/Australia/SAP072/2020|EPI ISL 451109|B.1|Australia|2020-03-31	0.0004367832	Oceania
Oceania|hCoV-19/Australia/NSW2144/2020|EPI ISL 527008|B.39|Australia|2020-03-15	Oceania|hCoV-19/Australia/SAP072/2020|EPI ISL 451109|B.1|Australia|2020-03-31	0.0004704133	Oceania
Oceania|hCoV-19/Australia/SAP111/2020|EPI ISL 451131|B.1.1|Australia|2020-03-15	Oceania|hCoV-19/Australia/SAP072/2020|EPI ISL 451109|B.1|Australia|2020-03-31	0.0002015540	Oceania
Oceania|hCoV-19/Australia/VIC90/2020|EPI ISL 419801|B.1.1|Australia|2020-03-15	Oceania|hCoV-19/Australia/SAP072/2020|EPI ISL 451109|B.1|Australia|2020-03-31	0.0002351580	Oceania
Oceania|hCoV-19/Australia/NSW2004/2020|EPI ISL 500596|B.1.5|Australia|2020-03-15	Oceania|hCoV-19/Australia/SAP072/2020|EPI ISL 451109|B.1|Australia|2020-03-31	0.0002015332	Oceania
Oceania|hCoV-19/Australia/VIC89/2020|EPI ISL 419800|B.1|Australia|2020-03-15	Oceania|hCoV-19/Australia/SAP072/2020|EPI ISL 451109|B.1|Australia|2020-03-31	0.0002015483	Oceania
Oceania|hCoV-19/New Zealand/20VR0276/2020|EPI ISL 416539|A|New Zealand|2020-03-15	Oceania|hCoV-19/Australia/SAP072/2020|EPI ISL 451109|B.1|Australia|2020-03-31	0.0004367631	Oceania
Oceania|hCoV-19/Australia/ACT0082/2020|EPI ISL 498542|B.1.1|Australia|2020-03-15	Oceania|hCoV-19/Australia/SAP072/2020|EPI ISL 451109|B.1|Australia|2020-03-31	0.0002351512	Oceania
Oceania|hCoV-19/Australia/VIC92/2020|EPI ISL 419809|B.1.5|Australia|2020-03-15	Oceania|hCoV-19/Australia/SAP072/2020|EPI ISL 451109|B.1|Australia|2020-03-31	0.0001007604	Oceania
Oceania|hCoV-19/Australia/NSW112/2020|EPI ISL 427666|B.1.5|Australia|2020-03-15	Oceania|hCoV-19/Australia/SAP072/2020|EPI ISL 451109|B.1|Australia|2020-03-31	0.0001700868	Oceania
Oceania|hCoV-19/Australia/VIC91/2020|EPI ISL 419804|B.1.5|Australia|2020-03-15	Oceania|hCoV-19/Australia/SAP072/2020|EPI ISL 451109|B.1|Australia|2020-03-31	0.0001679682	Oceania
Oceania|hCoV-19/Australia/SAP220/2020|EPI ISL 467995|B.1.5|Australia|2020-03-15	Oceania|hCoV-19/Australia/SAP072/2020|EPI ISL 451109|B.1|Australia|2020-03-31	0.0001691557	Oceania
Oceania|hCoV-19/Australia/VIC09/2020|EPI ISL 416515|B|Australia|2020-03-15	Oceania|hCoV-19/Australia/SAP072/2020|EPI ISL 451109|B.1|Australia|2020-03-31	0.0004067305	Oceania
Oceania|hCoV-19/Australia/VIC93/2020|EPI ISL 419815|B.3|Australia|2020-03-15	Oceania|hCoV-19/Australia/SAP072/2020|EPI ISL 451109|B.1|Australia|2020-03-31	0.0003396874	Oceania
Oceania|hCoV-19/Australia/SAP410/2020|EPI ISL 492175|B.6|Australia|2020-03-15	Oceania|hCoV-19/Australia/SAP072/2020|EPI ISL 451109|B.1|Australia|2020-03-31	0.0005266097	Oceania
Oceania|hCoV-19/Australia/SAP439/2020|EPI ISL 508130|B.6|Australia|2020-03-16	Oceania|hCoV-19/Australia/SAP072/2020|EPI ISL 451109|B.1|Australia|2020-03-31	0.0004031644	Oceania
Oceania|hCoV-19/Australia/VIC97/2020|EPI ISL 419808|B.4|Australia|2020-03-16	Oceania|hCoV-19/Australia/SAP072/2020|EPI ISL 451109|B.1|Australia|2020-03-31	0.0004031763	Oceania
Oceania|hCoV-19/Australia/VIC99/2020|EPI ISL 419811|B.1|Australia|2020-03-16	Oceania|hCoV-19/Australia/SAP072/2020|EPI ISL 451109|B.1|Australia|2020-03-31	0.0002351336	Oceania
Oceania|hCoV-19/Australia/VIC141/2020|EPI ISL 419838|B.1.5|Australia|2020-03-16	Oceania|hCoV-19/Australia/SAP072/2020|EPI ISL 451109|B.1|Australia|2020-03-31	0.0001007604	Oceania
Oceania|hCoV-19/Australia/SAP112/2020|EPI ISL 468016|B.1.1|Australia|2020-03-16	Oceania|hCoV-19/Australia/SAP072/2020|EPI ISL 451109|B.1|Australia|2020-03-31	0.0002015540	Oceania
Oceania|hCoV-19/Australia/VIC142/2020|EPI ISL 419839|B.1|Australia|2020-03-16	Oceania|hCoV-19/Australia/SAP072/2020|EPI ISL 451109|B.1|Australia|2020-03-31	0.0000671722	Oceania
Oceania|hCoV-19/Australia/NSW2151/2020|EPI ISL 500631|B|Australia|2020-03-16	Oceania|hCoV-19/Australia/SAP072/2020|EPI ISL 451109|B.1|Australia|2020-03-31	0.0002687420	Oceania
Oceania|hCoV-19/Australia/NSW2149/2020|EPI ISL 500630|B.1.1.10|Australia|2020-03-16	Oceania|hCoV-19/Australia/SAP072/2020|EPI ISL 451109|B.1|Australia|2020-03-31	0.0002687575	Oceania
Oceania|hCoV-19/New Zealand/20VR0993/2020|EPI ISL 456176|B|New Zealand|2020-03-16	Oceania|hCoV-19/Australia/SAP072/2020|EPI ISL 451109|B.1|Australia|2020-03-31	0.0003023575	Oceania
Oceania|hCoV-19/Australia/VIC143/2020|EPI ISL 419840|B.1.1|Australia|2020-03-16	Oceania|hCoV-19/Australia/SAP072/2020|EPI ISL 451109|B.1|Australia|2020-03-31	0.0002687498	Oceania
Oceania|hCoV-19/Australia/VIC96/2020|EPI ISL 419807|B|Australia|2020-03-16	Oceania|hCoV-19/Australia/SAP072/2020|EPI ISL 451109|B.1|Australia|2020-03-31	0.0002687567	Oceania
Oceania|hCoV-19/Australia/NSW58/2020|EPI ISL 417410|B.40|Australia|2020-03-16	Oceania|hCoV-19/Australia/SAP072/2020|EPI ISL 451109|B.1|Australia|2020-03-31	0.0003742599	Oceania
Oceania|hCoV-19/Australia/NSW57/2020|EPI ISL 417409|B.40|Australia|2020-03-16	Oceania|hCoV-19/Australia/SAP072/2020|EPI ISL 451109|B.1|Australia|2020-03-31	0.0004423254	Oceania
Oceania|hCoV-19/Australia/NSW104/2020|EPI ISL 427677|B.1.5|Australia|2020-03-16	Oceania|hCoV-19/Australia/SAP072/2020|EPI ISL 451109|B.1|Australia|2020-03-31	0.0001020419	Oceania
Oceania|hCoV-19/Australia/NSW75/2020|EPI ISL 427703|B.40|Australia|2020-03-16	Oceania|hCoV-19/Australia/SAP072/2020|EPI ISL 451109|B.1|Australia|2020-03-31	0.0003402309	Oceania
Oceania|hCoV-19/Australia/NSW88/2020|EPI ISL 427702|B.40|Australia|2020-03-16	Oceania|hCoV-19/Australia/SAP072/2020|EPI ISL 451109|B.1|Australia|2020-03-31	0.0004083131	Oceania
Oceania|hCoV-19/Australia/NSW158/2020|EPI ISL 427735|B.1.1|Australia|2020-03-16	Oceania|hCoV-19/Australia/SAP072/2020|EPI ISL 451109|B.1|Australia|2020-03-31	0.0002381426	Oceania
Oceania|hCoV-19/Australia/NSW111/2020|EPI ISL 427661|B.1.5|Australia|2020-03-16	Oceania|hCoV-19/Australia/SAP072/2020|EPI ISL 451109|B.1|Australia|2020-03-31	0.0001700868	Oceania
Oceania|hCoV-19/Australia/VIC146/2020|EPI ISL 419843|B.40|Australia|2020-03-17	Oceania|hCoV-19/Australia/SAP072/2020|EPI ISL 451109|B.1|Australia|2020-03-31	0.0004031645	Oceania
Oceania|hCoV-19/Australia/VIC327/2020|EPI ISL 426637|B.40|Australia|2020-03-17	Oceania|hCoV-19/Australia/SAP072/2020|EPI ISL 451109|B.1|Australia|2020-03-31	0.0003695601	Oceania
Oceania|hCoV-19/Australia/VIC157/2020|EPI ISL 419854|B.1|Australia|2020-03-17	Oceania|hCoV-19/Australia/SAP072/2020|EPI ISL 451109|B.1|Australia|2020-03-31	0.0002015483	Oceania
Oceania|hCoV-19/Australia/VIC151/2020|EPI ISL 419848|B|Australia|2020-03-17	Oceania|hCoV-19/Australia/SAP072/2020|EPI ISL 451109|B.1|Australia|2020-03-31	0.0004703916	Oceania
Oceania|hCoV-19/Australia/VIC154/2020|EPI ISL 419851|B.1.5|Australia|2020-03-17	Oceania|hCoV-19/Australia/SAP072/2020|EPI ISL 451109|B.1|Australia|2020-03-31	0.0001679457	Oceania
Oceania|hCoV-19/Australia/VIC144/2020|EPI ISL 419841|B.1.1|Australia|2020-03-17	Oceania|hCoV-19/Australia/SAP072/2020|EPI ISL 451109|B.1|Australia|2020-03-31	0.0002351512	Oceania
Oceania|hCoV-19/Australia/VIC148/2020|EPI ISL 419845|B.1|Australia|2020-03-17	Oceania|hCoV-19/Australia/SAP072/2020|EPI ISL 451109|B.1|Australia|2020-03-31	0.0000335839	Oceania
Oceania|hCoV-19/Australia/VIC153/2020|EPI ISL 419850|B.1.1|Australia|2020-03-17	Oceania|hCoV-19/Australia/SAP072/2020|EPI ISL 451109|B.1|Australia|2020-03-31	0.0002687498	Oceania
Oceania|hCoV-19/Australia/VIC152/2020|EPI ISL 419849|B|Australia|2020-03-17	Oceania|hCoV-19/Australia/SAP072/2020|EPI ISL 451109|B.1|Australia|2020-03-31	0.0003695601	Oceania
Oceania|hCoV-19/Australia/VIC106/2020|EPI ISL 419820|B.1.5|Australia|2020-03-17	Oceania|hCoV-19/Australia/SAP072/2020|EPI ISL 451109|B.1|Australia|2020-03-31	0.0002015390	Oceania
Oceania|hCoV-19/Australia/VIC329/2020|EPI ISL 426639|B.1.5|Australia|2020-03-17	Oceania|hCoV-19/Australia/SAP072/2020|EPI ISL 451109|B.1|Australia|2020-03-31	0.0001679564	Oceania
Oceania|hCoV-19/Australia/VIC149/2020|EPI ISL 419846|B.1|Australia|2020-03-17	Oceania|hCoV-19/Australia/SAP072/2020|EPI ISL 451109|B.1|Australia|2020-03-31	0.0002351594	Oceania
Oceania|hCoV-19/Australia/VIC156/2020|EPI ISL 419853|B.1.1|Australia|2020-03-17	Oceania|hCoV-19/Australia/SAP072/2020|EPI ISL 451109|B.1|Australia|2020-03-31	0.0002015540	Oceania
Oceania|hCoV-19/Australia/VIC155/2020|EPI ISL 419852|B.1|Australia|2020-03-17	Oceania|hCoV-19/Australia/SAP072/2020|EPI ISL 451109|B.1|Australia|2020-03-31	0.0000671691	Oceania
Oceania|hCoV-19/Australia/VIC105/2020|EPI ISL 419819|B.1.255|Australia|2020-03-17	Oceania|hCoV-19/Australia/SAP072/2020|EPI ISL 451109|B.1|Australia|2020-03-31	0.0001343438	Oceania
Oceania|hCoV-19/New Zealand/20VR0994/2020|EPI ISL 456177|B.31|New Zealand|2020-03-17	Oceania|hCoV-19/Australia/SAP072/2020|EPI ISL 451109|B.1|Australia|2020-03-31	0.0004706482	Oceania
Oceania|hCoV-19/Australia/NSW62/2020|EPI ISL 417412|B.3|Australia|2020-03-17	Oceania|hCoV-19/Australia/SAP072/2020|EPI ISL 451109|B.1|Australia|2020-03-31	0.0003061802	Oceania
Oceania|hCoV-19/Australia/SAP181/2020|EPI ISL 492122|B.1|Australia|2020-03-18	Oceania|hCoV-19/Australia/SAP072/2020|EPI ISL 451109|B.1|Australia|2020-03-31	0.0000671722	Oceania
Oceania|hCoV-19/Australia/QLDID924/2020|EPI ISL 418802|B.1.1|Australia|2020-03-18	Oceania|hCoV-19/Australia/SAP072/2020|EPI ISL 451109|B.1|Australia|2020-03-31	0.0002351512	Oceania
Oceania|hCoV-19/Australia/VIC174/2020|EPI ISL 419871|B.1.5|Australia|2020-03-18	Oceania|hCoV-19/Australia/SAP072/2020|EPI ISL 451109|B.1|Australia|2020-03-31	0.0001007604	Oceania
Oceania|hCoV-19/Australia/VIC166/2020|EPI ISL 419863|B.1|Australia|2020-03-18	Oceania|hCoV-19/Australia/SAP072/2020|EPI ISL 451109|B.1|Australia|2020-03-31	0.0001679457	Oceania
Oceania|hCoV-19/Australia/SAP159/2020|EPI ISL 492116|B.1.1|Australia|2020-03-18	Oceania|hCoV-19/Australia/SAP072/2020|EPI ISL 451109|B.1|Australia|2020-03-31	0.0003023775	Oceania
Oceania|hCoV-19/Australia/VIC170/2020|EPI ISL 419867|B.1.5|Australia|2020-03-18	Oceania|hCoV-19/Australia/SAP072/2020|EPI ISL 451109|B.1|Australia|2020-03-31	0.0002015332	Oceania
Oceania|hCoV-19/Australia/VIC163/2020|EPI ISL 419860|B.1.1|Australia|2020-03-18	Oceania|hCoV-19/Australia/SAP072/2020|EPI ISL 451109|B.1|Australia|2020-03-31	0.0002687621	Oceania
Oceania|hCoV-19/Australia/VIC176/2020|EPI ISL 419873|B.31|Australia|2020-03-18	Oceania|hCoV-19/Australia/SAP072/2020|EPI ISL 451109|B.1|Australia|2020-03-31	0.0004368034	Oceania
Oceania|hCoV-19/Australia/VIC171/2020|EPI ISL 419868|B.40|Australia|2020-03-18	Oceania|hCoV-19/Australia/SAP072/2020|EPI ISL 451109|B.1|Australia|2020-03-31	0.0005376621	Oceania
Oceania|hCoV-19/Australia/QLDID926/2020|EPI ISL 418804|B.1.1|Australia|2020-03-18	Oceania|hCoV-19/Australia/SAP072/2020|EPI ISL 451109|B.1|Australia|2020-03-31	0.0002687621	Oceania
Oceania|hCoV-19/Australia/VIC172/2020|EPI ISL 419869|B.40|Australia|2020-03-18	Oceania|hCoV-19/Australia/SAP072/2020|EPI ISL 451109|B.1|Australia|2020-03-31	0.0004704133	Oceania
Oceania|hCoV-19/Australia/VIC158/2020|EPI ISL 419855|B.1|Australia|2020-03-18	Oceania|hCoV-19/Australia/SAP072/2020|EPI ISL 451109|B.1|Australia|2020-03-31	0.0001679535	Oceania
Oceania|hCoV-19/Australia/QLDID925/2020|EPI ISL 418803|B.1|Australia|2020-03-18	Oceania|hCoV-19/Australia/SAP072/2020|EPI ISL 451109|B.1|Australia|2020-03-31	0.0000335839	Oceania
Oceania|hCoV-19/Australia/VIC178/2020|EPI ISL 419875|B.1.1|Australia|2020-03-18	Oceania|hCoV-19/Australia/SAP072/2020|EPI ISL 451109|B.1|Australia|2020-03-31	0.0002687497	Oceania
Oceania|hCoV-19/Australia/VIC109/2020|EPI ISL 419718|B.1.1|Australia|2020-03-18	Oceania|hCoV-19/Australia/SAP072/2020|EPI ISL 451109|B.1|Australia|2020-03-31	0.0002015540	Oceania
Oceania|hCoV-19/New Zealand/20VR0760/2020|EPI ISL 456165|B.1.5|New Zealand|2020-03-18	Oceania|hCoV-19/Australia/SAP072/2020|EPI ISL 451109|B.1|Australia|2020-03-31	0.0001343989	Oceania
Oceania|hCoV-19/New Zealand/20VR0770/2020|EPI ISL 456168|B.39|New Zealand|2020-03-18	Oceania|hCoV-19/Australia/SAP072/2020|EPI ISL 451109|B.1|Australia|2020-03-31	0.0004707214	Oceania
Oceania|hCoV-19/Australia/SAP186/2020|EPI ISL 492125|B.1|Australia|2020-03-19	Oceania|hCoV-19/Australia/SAP072/2020|EPI ISL 451109|B.1|Australia|2020-03-31	0.0001007650	Oceania
Oceania|hCoV-19/Australia/SAP368/2020|EPI ISL 492133|B.1.1|Australia|2020-03-19	Oceania|hCoV-19/Australia/SAP072/2020|EPI ISL 451109|B.1|Australia|2020-03-31	0.0002351580	Oceania
Oceania|hCoV-19/Australia/NSW2169/2020|EPI ISL 500640|B.6|Australia|2020-03-19	Oceania|hCoV-19/Australia/SAP072/2020|EPI ISL 451109|B.1|Australia|2020-03-31	0.0005040158	Oceania
Oceania|hCoV-19/Australia/VIC186/2020|EPI ISL 419882|B.40|Australia|2020-03-19	Oceania|hCoV-19/Australia/SAP072/2020|EPI ISL 451109|B.1|Australia|2020-03-31	0.0004368034	Oceania
Oceania|hCoV-19/Australia/VIC184/2020|EPI ISL 419880|B.1|Australia|2020-03-19	Oceania|hCoV-19/Australia/SAP072/2020|EPI ISL 451109|B.1|Australia|2020-03-31	0.0000671691	Oceania
Oceania|hCoV-19/Australia/VIC203/2020|EPI ISL 419898|B.40|Australia|2020-03-19	Oceania|hCoV-19/Australia/SAP072/2020|EPI ISL 451109|B.1|Australia|2020-03-31	0.0005712513	Oceania
Oceania|hCoV-19/Australia/SAP395/2020|EPI ISL 492160|B.1.1|Australia|2020-03-19	Oceania|hCoV-19/Australia/SAP072/2020|EPI ISL 451109|B.1|Australia|2020-03-31	0.0002687575	Oceania
Oceania|hCoV-19/New Zealand/20VR1110/2020|EPI ISL 456191|B.1.5|New Zealand|2020-03-19	Oceania|hCoV-19/Australia/SAP072/2020|EPI ISL 451109|B.1|Australia|2020-03-31	0.0002015610	Oceania
Oceania|hCoV-19/Australia/VIC180/2020|EPI ISL 419877|B|Australia|2020-03-19	Oceania|hCoV-19/Australia/SAP072/2020|EPI ISL 451109|B.1|Australia|2020-03-31	0.0002687297	Oceania
Oceania|hCoV-19/Australia/WA36/2020|EPI ISL 470853|B.39|Australia|2020-03-19	Oceania|hCoV-19/Australia/SAP072/2020|EPI ISL 451109|B.1|Australia|2020-03-31	0.0004703916	Oceania
Oceania|hCoV-19/Australia/VIC192/2020|EPI ISL 419888|B.1|Australia|2020-03-19	Oceania|hCoV-19/Australia/SAP072/2020|EPI ISL 451109|B.1|Australia|2020-03-31	0.0001343538	Oceania
Oceania|hCoV-19/Australia/VIC201/2020|EPI ISL 419896|B.1|Australia|2020-03-19	Oceania|hCoV-19/Australia/SAP072/2020|EPI ISL 451109|B.1|Australia|2020-03-31	0.0000671691	Oceania
Oceania|hCoV-19/Australia/VIC188/2020|EPI ISL 419884|B.6|Australia|2020-03-19	Oceania|hCoV-19/Australia/SAP072/2020|EPI ISL 451109|B.1|Australia|2020-03-31	0.0004704133	Oceania
Oceania|hCoV-19/Australia/SAP036/2020|EPI ISL 450194|B.1|Australia|2020-03-19	Oceania|hCoV-19/Australia/SAP072/2020|EPI ISL 451109|B.1|Australia|2020-03-31	0.0000671722	Oceania
Oceania|hCoV-19/Australia/VIC190/2020|EPI ISL 419886|B.1.1|Australia|2020-03-19	Oceania|hCoV-19/Australia/SAP072/2020|EPI ISL 451109|B.1|Australia|2020-03-31	0.0002015540	Oceania
Oceania|hCoV-19/Australia/SAP372/2020|EPI ISL 492137|B.1|Australia|2020-03-19	Oceania|hCoV-19/Australia/SAP072/2020|EPI ISL 451109|B.1|Australia|2020-03-31	0.0000671711	Oceania
Oceania|hCoV-19/Australia/VIC191/2020|EPI ISL 419887|B.1.1|Australia|2020-03-19	Oceania|hCoV-19/Australia/SAP072/2020|EPI ISL 451109|B.1|Australia|2020-03-31	0.0002687498	Oceania
Oceania|hCoV-19/Australia/VIC218/2020|EPI ISL 419913|B.40|Australia|2020-03-20	Oceania|hCoV-19/Australia/SAP072/2020|EPI ISL 451109|B.1|Australia|2020-03-31	0.0005712513	Oceania
Oceania|hCoV-19/Australia/SAP397/2020|EPI ISL 492162|B.1.5|Australia|2020-03-20	Oceania|hCoV-19/Australia/SAP072/2020|EPI ISL 451109|B.1|Australia|2020-03-31	0.0001679457	Oceania
Oceania|hCoV-19/Guam/GU NHG 03/2020|EPI ISL 445000|B.6|Guam|2020-03-20	Oceania|hCoV-19/Australia/SAP072/2020|EPI ISL 451109|B.1|Australia|2020-03-31	0.0004367908	Oceania
Oceania|hCoV-19/Australia/VIC123/2020|EPI ISL 419731|B.1.1|Australia|2020-03-20	Oceania|hCoV-19/Australia/SAP072/2020|EPI ISL 451109|B.1|Australia|2020-03-31	0.0003023723	Oceania
Oceania|hCoV-19/Australia/SAP374/2020|EPI ISL 492139|B.1|Australia|2020-03-20	Oceania|hCoV-19/Australia/SAP072/2020|EPI ISL 451109|B.1|Australia|2020-03-31	0.0001344177	Oceania
Oceania|hCoV-19/Australia/SAP386/2020|EPI ISL 492151|B.1.1|Australia|2020-03-20	Oceania|hCoV-19/Australia/SAP072/2020|EPI ISL 451109|B.1|Australia|2020-03-31	0.0002351580	Oceania
Oceania|hCoV-19/Australia/SAP380/2020|EPI ISL 492145|B.6|Australia|2020-03-20	Oceania|hCoV-19/Australia/SAP072/2020|EPI ISL 451109|B.1|Australia|2020-03-31	0.0004367908	Oceania
Oceania|hCoV-19/Australia/VIC129/2020|EPI ISL 419732|B|Australia|2020-03-20	Oceania|hCoV-19/Australia/SAP072/2020|EPI ISL 451109|B.1|Australia|2020-03-31	0.0002687567	Oceania
Oceania|hCoV-19/Australia/VIC214/2020|EPI ISL 419909|B.1|Australia|2020-03-20	Oceania|hCoV-19/Australia/SAP072/2020|EPI ISL 451109|B.1|Australia|2020-03-31	0.0000671711	Oceania
Oceania|hCoV-19/Australia/VIC339/2020|EPI ISL 426648|B.1.1.71|Australia|2020-03-20	Oceania|hCoV-19/Australia/SAP072/2020|EPI ISL 451109|B.1|Australia|2020-03-31	0.0003023636	Oceania
Oceania|hCoV-19/Australia/VIC342/2020|EPI ISL 426651|B.31|Australia|2020-03-20	Oceania|hCoV-19/Australia/SAP072/2020|EPI ISL 451109|B.1|Australia|2020-03-31	0.0005040478	Oceania
Oceania|hCoV-19/Australia/NSW2043/2020|EPI ISL 500614|B.1.98|Australia|2020-03-20	Oceania|hCoV-19/Australia/SAP072/2020|EPI ISL 451109|B.1|Australia|2020-03-31	0.0001343500	Oceania
Oceania|hCoV-19/New Zealand/20VR1276/2020|EPI ISL 456201|B.31|New Zealand|2020-03-20	Oceania|hCoV-19/Australia/SAP072/2020|EPI ISL 451109|B.1|Australia|2020-03-31	0.0006385496	Oceania
Oceania|hCoV-19/Australia/VIC216/2020|EPI ISL 419911|B.1|Australia|2020-03-20	Oceania|hCoV-19/Australia/SAP072/2020|EPI ISL 451109|B.1|Australia|2020-03-31	0.0000671691	Oceania
Oceania|hCoV-19/Australia/VIC341/2020|EPI ISL 426650|B.1.5|Australia|2020-03-20	Oceania|hCoV-19/Australia/SAP072/2020|EPI ISL 451109|B.1|Australia|2020-03-31	0.0002015448	Oceania
Oceania|hCoV-19/Australia/VIC211/2020|EPI ISL 419906|B.1|Australia|2020-03-20	Oceania|hCoV-19/Australia/SAP072/2020|EPI ISL 451109|B.1|Australia|2020-03-31	0.0000671722	Oceania
Oceania|hCoV-19/Australia/VIC114/2020|EPI ISL 419725|B.1.5|Australia|2020-03-20	Oceania|hCoV-19/Australia/SAP072/2020|EPI ISL 451109|B.1|Australia|2020-03-31	0.0001343538	Oceania
Oceania|hCoV-19/Australia/NSW2207/2020|EPI ISL 500665|B.1.1|Australia|2020-03-21	Oceania|hCoV-19/Australia/SAP072/2020|EPI ISL 451109|B.1|Australia|2020-03-31	0.0002351620	Oceania
Oceania|hCoV-19/Australia/VIC234/2020|EPI ISL 419929|B.1.272|Australia|2020-03-21	Oceania|hCoV-19/Australia/SAP072/2020|EPI ISL 451109|B.1|Australia|2020-03-31	0.0001679409	Oceania
Oceania|hCoV-19/Australia/SAP370/2020|EPI ISL 492135|B.1.5|Australia|2020-03-21	Oceania|hCoV-19/Australia/SAP072/2020|EPI ISL 451109|B.1|Australia|2020-03-31	0.0002015483	Oceania
Oceania|hCoV-19/Australia/VIC236/2020|EPI ISL 419931|B.1|Australia|2020-03-21	Oceania|hCoV-19/Australia/SAP072/2020|EPI ISL 451109|B.1|Australia|2020-03-31	0.0000671711	Oceania
Oceania|hCoV-19/Australia/VIC249/2020|EPI ISL 419944|B.1.1.254|Australia|2020-03-21	Oceania|hCoV-19/Australia/SAP072/2020|EPI ISL 451109|B.1|Australia|2020-03-31	0.0002687575	Oceania
Oceania|hCoV-19/Australia/VIC242/2020|EPI ISL 419937|B|Australia|2020-03-21	Oceania|hCoV-19/Australia/SAP072/2020|EPI ISL 451109|B.1|Australia|2020-03-31	0.0002687567	Oceania
Oceania|hCoV-19/Australia/VIC238/2020|EPI ISL 419933|B.1.1|Australia|2020-03-21	Oceania|hCoV-19/Australia/SAP072/2020|EPI ISL 451109|B.1|Australia|2020-03-31	0.0002015540	Oceania
Oceania|hCoV-19/Australia/VIC354/2020|EPI ISL 426662|B.1.1.1|Australia|2020-03-21	Oceania|hCoV-19/Australia/SAP072/2020|EPI ISL 451109|B.1|Australia|2020-03-31	0.0004704186	Oceania
Oceania|hCoV-19/Australia/VIC258/2020|EPI ISL 419951|B.1|Australia|2020-03-21	Oceania|hCoV-19/Australia/SAP072/2020|EPI ISL 451109|B.1|Australia|2020-03-31	0.0001007558	Oceania
Oceania|hCoV-19/Australia/VIC353/2020|EPI ISL 426661|B.1.1|Australia|2020-03-21	Oceania|hCoV-19/Australia/SAP072/2020|EPI ISL 451109|B.1|Australia|2020-03-31	0.0002351512	Oceania
Oceania|hCoV-19/Australia/NSW2259/2020|EPI ISL 500696|B.1.1|Australia|2020-03-21	Oceania|hCoV-19/Australia/SAP072/2020|EPI ISL 451109|B.1|Australia|2020-03-31	0.0002687621	Oceania
Oceania|hCoV-19/Australia/VIC261/2020|EPI ISL 419954|B.1|Australia|2020-03-21	Oceania|hCoV-19/Australia/SAP072/2020|EPI ISL 451109|B.1|Australia|2020-03-31	0.0000671691	Oceania
Oceania|hCoV-19/Australia/VIC237/2020|EPI ISL 419932|B.6|Australia|2020-03-21	Oceania|hCoV-19/Australia/SAP072/2020|EPI ISL 451109|B.1|Australia|2020-03-31	0.0005376372	Oceania
Oceania|hCoV-19/Australia/VIC246/2020|EPI ISL 419941|B.1|Australia|2020-03-21	Oceania|hCoV-19/Australia/SAP072/2020|EPI ISL 451109|B.1|Australia|2020-03-31	0.0001007650	Oceania
Oceania|hCoV-19/Australia/VIC230/2020|EPI ISL 419925|B.1.1|Australia|2020-03-21	Oceania|hCoV-19/Australia/SAP072/2020|EPI ISL 451109|B.1|Australia|2020-03-31	0.0002351986	Oceania
Oceania|hCoV-19/Australia/SAP382/2020|EPI ISL 492147|B.40|Australia|2020-03-21	Oceania|hCoV-19/Australia/SAP072/2020|EPI ISL 451109|B.1|Australia|2020-03-31	0.0004368034	Oceania
Oceania|hCoV-19/Australia/VIC243/2020|EPI ISL 419938|B.1|Australia|2020-03-21	Oceania|hCoV-19/Australia/SAP072/2020|EPI ISL 451109|B.1|Australia|2020-03-31	0.0000335839	Oceania
Oceania|hCoV-19/Australia/VIC362/2020|EPI ISL 426670|B.1.1|Australia|2020-03-22	Oceania|hCoV-19/Australia/SAP072/2020|EPI ISL 451109|B.1|Australia|2020-03-31	0.0002687575	Oceania
Oceania|hCoV-19/Australia/VIC275/2020|EPI ISL 419968|B.1|Australia|2020-03-22	Oceania|hCoV-19/Australia/SAP072/2020|EPI ISL 451109|B.1|Australia|2020-03-31	0.0001679486	Oceania
Oceania|hCoV-19/Australia/VIC373/2020|EPI ISL 426680|B|Australia|2020-03-22	Oceania|hCoV-19/Australia/SAP072/2020|EPI ISL 451109|B.1|Australia|2020-03-31	0.0002015425	Oceania
Oceania|hCoV-19/Australia/VIC269/2020|EPI ISL 419962|B.1.1|Australia|2020-03-22	Oceania|hCoV-19/Australia/SAP072/2020|EPI ISL 451109|B.1|Australia|2020-03-31	0.0002687498	Oceania
Oceania|hCoV-19/Australia/VIC367/2020|EPI ISL 426675|A.2|Australia|2020-03-22	Oceania|hCoV-19/Australia/SAP072/2020|EPI ISL 451109|B.1|Australia|2020-03-31	0.0005040101	Oceania
Oceania|hCoV-19/Australia/VIC285/2020|EPI ISL 419976|B.1.5|Australia|2020-03-22	Oceania|hCoV-19/Australia/SAP072/2020|EPI ISL 451109|B.1|Australia|2020-03-31	0.0001343500	Oceania
Oceania|hCoV-19/Australia/VIC278/2020|EPI ISL 419971|B.1.5|Australia|2020-03-22	Oceania|hCoV-19/Australia/SAP072/2020|EPI ISL 451109|B.1|Australia|2020-03-31	0.0002015390	Oceania
Oceania|hCoV-19/Australia/QLD1010/2020|EPI ISL 530270|B.6|Australia|2020-03-22	Oceania|hCoV-19/Australia/SAP072/2020|EPI ISL 451109|B.1|Australia|2020-03-31	0.0004703916	Oceania
Oceania|hCoV-19/Australia/NSW2265/2020|EPI ISL 500700|B.1.370|Australia|2020-03-22	Oceania|hCoV-19/Australia/SAP072/2020|EPI ISL 451109|B.1|Australia|2020-03-31	0.0001007862	Oceania
Oceania|hCoV-19/Australia/VIC276/2020|EPI ISL 419969|B.6|Australia|2020-03-22	Oceania|hCoV-19/Australia/SAP072/2020|EPI ISL 451109|B.1|Australia|2020-03-31	0.0005040101	Oceania
Oceania|hCoV-19/Australia/SAP383/2020|EPI ISL 492148|B.1.5|Australia|2020-03-22	Oceania|hCoV-19/Australia/SAP072/2020|EPI ISL 451109|B.1|Australia|2020-03-31	0.0001679457	Oceania
Oceania|hCoV-19/Australia/ACT0071/2020|EPI ISL 498531|B.40|Australia|2020-03-22	Oceania|hCoV-19/Australia/SAP072/2020|EPI ISL 451109|B.1|Australia|2020-03-31	0.0004704215	Oceania
Oceania|hCoV-19/Australia/VIC134/2020|EPI ISL 419827|B.1.1|Australia|2020-03-22	Oceania|hCoV-19/Australia/SAP072/2020|EPI ISL 451109|B.1|Australia|2020-03-31	0.0002687621	Oceania
Oceania|hCoV-19/Australia/VIC283/2020|EPI ISL 419974|B.1|Australia|2020-03-22	Oceania|hCoV-19/Australia/SAP072/2020|EPI ISL 451109|B.1|Australia|2020-03-31	0.0002015518	Oceania
Oceania|hCoV-19/Australia/NSW2244/2020|EPI ISL 500684|B.1|Australia|2020-03-22	Oceania|hCoV-19/Australia/SAP072/2020|EPI ISL 451109|B.1|Australia|2020-03-31	0.0000671722	Oceania
Oceania|hCoV-19/Australia/VIC267/2020|EPI ISL 419960|B.1|Australia|2020-03-22	Oceania|hCoV-19/Australia/SAP072/2020|EPI ISL 451109|B.1|Australia|2020-03-31	0.0000671722	Oceania
Oceania|hCoV-19/Australia/VIC287/2020|EPI ISL 419978|B.1|Australia|2020-03-22	Oceania|hCoV-19/Australia/SAP072/2020|EPI ISL 451109|B.1|Australia|2020-03-31	0.0000671691	Oceania
Oceania|hCoV-19/New Zealand/20VR1451/2020|EPI ISL 456218|B.3|New Zealand|2020-03-23	Oceania|hCoV-19/Australia/SAP072/2020|EPI ISL 451109|B.1|Australia|2020-03-31	0.0004031623	Oceania
Oceania|hCoV-19/Australia/VIC299/2020|EPI ISL 419990|B.40|Australia|2020-03-23	Oceania|hCoV-19/Australia/SAP072/2020|EPI ISL 451109|B.1|Australia|2020-03-31	0.0004031833	Oceania
Oceania|hCoV-19/Australia/SAP336/2020|EPI ISL 483113|B.1.5|Australia|2020-03-23	Oceania|hCoV-19/Australia/SAP072/2020|EPI ISL 451109|B.1|Australia|2020-03-31	0.0001343561	Oceania
Oceania|hCoV-19/Australia/QLDID938/2020|EPI ISL 444612|B.1|Australia|2020-03-23	Oceania|hCoV-19/Australia/SAP072/2020|EPI ISL 451109|B.1|Australia|2020-03-31	0.0000671691	Oceania
Oceania|hCoV-19/Australia/VIC384/2020|EPI ISL 426691|B.1.5|Australia|2020-03-23	Oceania|hCoV-19/Australia/SAP072/2020|EPI ISL 451109|B.1|Australia|2020-03-31	0.0002015483	Oceania
Oceania|hCoV-19/Australia/VIC309/2020|EPI ISL 420000|B.1.1|Australia|2020-03-23	Oceania|hCoV-19/Australia/SAP072/2020|EPI ISL 451109|B.1|Australia|2020-03-31	0.0002015540	Oceania
Oceania|hCoV-19/Australia/VIC308/2020|EPI ISL 419999|B.1|Australia|2020-03-23	Oceania|hCoV-19/Australia/SAP072/2020|EPI ISL 451109|B.1|Australia|2020-03-31	0.0001343538	Oceania
Oceania|hCoV-19/Australia/VIC383/2020|EPI ISL 426690|B.1|Australia|2020-03-23	Oceania|hCoV-19/Australia/SAP072/2020|EPI ISL 451109|B.1|Australia|2020-03-31	0.0001007558	Oceania
Oceania|hCoV-19/New Zealand/20VR1796/2020|EPI ISL 456255|B.1|New Zealand|2020-03-23	Oceania|hCoV-19/Australia/SAP072/2020|EPI ISL 451109|B.1|Australia|2020-03-31	0.0002015483	Oceania
Oceania|hCoV-19/Australia/VIC530/2020|EPI ISL 426796|B.1|Australia|2020-03-23	Oceania|hCoV-19/Australia/SAP072/2020|EPI ISL 451109|B.1|Australia|2020-03-31	0.0001679457	Oceania
Oceania|hCoV-19/Australia/VIC301/2020|EPI ISL 419992|B.40|Australia|2020-03-23	Oceania|hCoV-19/Australia/SAP072/2020|EPI ISL 451109|B.1|Australia|2020-03-31	0.0003695601	Oceania
Oceania|hCoV-19/Australia/VIC389/2020|EPI ISL 426696|B|Australia|2020-03-23	Oceania|hCoV-19/Australia/SAP072/2020|EPI ISL 451109|B.1|Australia|2020-03-31	0.0004368110	Oceania
Oceania|hCoV-19/New Zealand/20VR1618/2020|EPI ISL 456228|B.1.1.254|New Zealand|2020-03-23	Oceania|hCoV-19/Australia/SAP072/2020|EPI ISL 451109|B.1|Australia|2020-03-31	0.0002687575	Oceania
Oceania|hCoV-19/New Zealand/20VR1626/2020|EPI ISL 456236|B.31|New Zealand|2020-03-23	Oceania|hCoV-19/Australia/SAP072/2020|EPI ISL 451109|B.1|Australia|2020-03-31	0.0005712940	Oceania
Oceania|hCoV-19/Australia/VIC300/2020|EPI ISL 419991|B.1.5|Australia|2020-03-23	Oceania|hCoV-19/Australia/SAP072/2020|EPI ISL 451109|B.1|Australia|2020-03-31	0.0002015390	Oceania
Oceania|hCoV-19/Australia/VIC296/2020|EPI ISL 419987|B.1.1|Australia|2020-03-23	Oceania|hCoV-19/Australia/SAP072/2020|EPI ISL 451109|B.1|Australia|2020-03-31	0.0002687621	Oceania
Oceania|hCoV-19/Australia/VIC312/2020|EPI ISL 420003|B.1|Australia|2020-03-23	Oceania|hCoV-19/Australia/SAP072/2020|EPI ISL 451109|B.1|Australia|2020-03-31	0.0002351486	Oceania
Oceania|hCoV-19/Australia/QLD985/2020|EPI ISL 530265|B.1|Australia|2020-03-24	Oceania|hCoV-19/Australia/SAP072/2020|EPI ISL 451109|B.1|Australia|2020-03-31	0.0002015518	Oceania
Oceania|hCoV-19/Australia/QLDID941/2020|EPI ISL 447594|B.1.1|Australia|2020-03-24	Oceania|hCoV-19/Australia/SAP072/2020|EPI ISL 451109|B.1|Australia|2020-03-31	0.0002351620	Oceania
Oceania|hCoV-19/Australia/VIC13741/2020|EPI ISL 563820|B.40|Australia|2020-03-24	Oceania|hCoV-19/Australia/SAP072/2020|EPI ISL 451109|B.1|Australia|2020-03-31	0.0004703916	Oceania
Oceania|hCoV-19/Australia/VIC395/2020|EPI ISL 426698|B.1|Australia|2020-03-24	Oceania|hCoV-19/Australia/SAP072/2020|EPI ISL 451109|B.1|Australia|2020-03-31	0.0002015425	Oceania
Oceania|hCoV-19/New Zealand/20VR1581/2020|EPI ISL 456223|B.1.1|New Zealand|2020-03-24	Oceania|hCoV-19/Australia/SAP072/2020|EPI ISL 451109|B.1|Australia|2020-03-31	0.0002687621	Oceania
Oceania|hCoV-19/Australia/VIC315/2020|EPI ISL 420006|B.1.1|Australia|2020-03-24	Oceania|hCoV-19/Australia/SAP072/2020|EPI ISL 451109|B.1|Australia|2020-03-31	0.0002351512	Oceania
Oceania|hCoV-19/Australia/VIC541/2020|EPI ISL 426806|B.1.5|Australia|2020-03-24	Oceania|hCoV-19/Australia/SAP072/2020|EPI ISL 451109|B.1|Australia|2020-03-31	0.0001679486	Oceania
Oceania|hCoV-19/Australia/VIC449/2020|EPI ISL 426745|B.1|Australia|2020-03-24	Oceania|hCoV-19/Australia/SAP072/2020|EPI ISL 451109|B.1|Australia|2020-03-31	0.0002015518	Oceania
Oceania|hCoV-19/Australia/VIC394/2020|EPI ISL 426697|B.1.1.296|Australia|2020-03-24	Oceania|hCoV-19/Australia/SAP072/2020|EPI ISL 451109|B.1|Australia|2020-03-31	0.0003023775	Oceania
Oceania|hCoV-19/Australia/SAP244/2020|EPI ISL 468002|B.1.1.1|Australia|2020-03-24	Oceania|hCoV-19/Australia/SAP072/2020|EPI ISL 451109|B.1|Australia|2020-03-31	0.0003695813	Oceania
Oceania|hCoV-19/Guam/GU-NHG-02/2020|EPI ISL 444610|B.6|Guam|2020-03-24	Oceania|hCoV-19/Australia/SAP072/2020|EPI ISL 451109|B.1|Australia|2020-03-31	0.0004031647	Oceania
Oceania|hCoV-19/Australia/VIC325/2020|EPI ISL 420016|B.31|Australia|2020-03-24	Oceania|hCoV-19/Australia/SAP072/2020|EPI ISL 451109|B.1|Australia|2020-03-31	0.0005040478	Oceania
Oceania|hCoV-19/Australia/VIC321/2020|EPI ISL 420012|B.1|Australia|2020-03-24	Oceania|hCoV-19/Australia/SAP072/2020|EPI ISL 451109|B.1|Australia|2020-03-31	0.0000000000	Oceania
Oceania|hCoV-19/Australia/WA56/2020|EPI ISL 470873|B.1|Australia|2020-03-24	Oceania|hCoV-19/Australia/SAP072/2020|EPI ISL 451109|B.1|Australia|2020-03-31	0.0001007920	Oceania
Oceania|hCoV-19/Australia/VIC540/2020|EPI ISL 426805|B.1|Australia|2020-03-24	Oceania|hCoV-19/Australia/SAP072/2020|EPI ISL 451109|B.1|Australia|2020-03-31	0.0002015425	Oceania
Oceania|hCoV-19/Australia/QLD986/2020|EPI ISL 530266|B.1.5|Australia|2020-03-24	Oceania|hCoV-19/Australia/SAP072/2020|EPI ISL 451109|B.1|Australia|2020-03-31	0.0002015448	Oceania
Oceania|hCoV-19/Australia/QLDID939/2020|EPI ISL 444793|B.1.265|Australia|2020-03-24	Oceania|hCoV-19/Australia/SAP072/2020|EPI ISL 451109|B.1|Australia|2020-03-31	0.0001007706	Oceania
Oceania|hCoV-19/Australia/VIC555/2020|EPI ISL 426816|B.1.3|Australia|2020-03-25	Oceania|hCoV-19/Australia/SAP072/2020|EPI ISL 451109|B.1|Australia|2020-03-31	0.0001007659	Oceania
Oceania|hCoV-19/Australia/QLDID935/2020|EPI ISL 436097|B.1.5|Australia|2020-03-25	Oceania|hCoV-19/Australia/SAP072/2020|EPI ISL 451109|B.1|Australia|2020-03-31	0.0002015483	Oceania
Oceania|hCoV-19/Australia/VIC548/2020|EPI ISL 426811|B.1.1|Australia|2020-03-25	Oceania|hCoV-19/Australia/SAP072/2020|EPI ISL 451109|B.1|Australia|2020-03-31	0.0002351620	Oceania
Oceania|hCoV-19/Australia/SAP242/2020|EPI ISL 468023|B.1|Australia|2020-03-25	Oceania|hCoV-19/Australia/SAP072/2020|EPI ISL 451109|B.1|Australia|2020-03-31	0.0000000000	Oceania
Oceania|hCoV-19/Australia/VIC535/2020|EPI ISL 426801|B|Australia|2020-03-25	Oceania|hCoV-19/Australia/SAP072/2020|EPI ISL 451109|B.1|Australia|2020-03-31	0.0003359597	Oceania
Oceania|hCoV-19/New Zealand/20VR1765/2020|EPI ISL 536789|B.31|New Zealand|2020-03-25	Oceania|hCoV-19/Australia/SAP072/2020|EPI ISL 451109|B.1|Australia|2020-03-31	0.0005712941	Oceania
Oceania|hCoV-19/Australia/VIC597/2020|EPI ISL 426854|B.1.1|Australia|2020-03-25	Oceania|hCoV-19/Australia/SAP072/2020|EPI ISL 451109|B.1|Australia|2020-03-31	0.0002687621	Oceania
Oceania|hCoV-19/Australia/SAP256/2020|EPI ISL 468028|B.1|Australia|2020-03-25	Oceania|hCoV-19/Australia/SAP072/2020|EPI ISL 451109|B.1|Australia|2020-03-31	0.0000671691	Oceania
Oceania|hCoV-19/Australia/VIC566/2020|EPI ISL 426826|B.1|Australia|2020-03-25	Oceania|hCoV-19/Australia/SAP072/2020|EPI ISL 451109|B.1|Australia|2020-03-31	0.0000335839	Oceania
Oceania|hCoV-19/Australia/SAP273/2020|EPI ISL 468029|B.1.5|Australia|2020-03-25	Oceania|hCoV-19/Australia/SAP072/2020|EPI ISL 451109|B.1|Australia|2020-03-31	0.0001679457	Oceania
Oceania|hCoV-19/Australia/QLD962/2020|EPI ISL 530241|B.1|Australia|2020-03-25	Oceania|hCoV-19/Australia/SAP072/2020|EPI ISL 451109|B.1|Australia|2020-03-31	0.0001679486	Oceania
Oceania|hCoV-19/Australia/SAP263/2020|EPI ISL 468022|A|Australia|2020-03-25	Oceania|hCoV-19/Australia/SAP072/2020|EPI ISL 451109|B.1|Australia|2020-03-31	0.0004704186	Oceania
Oceania|hCoV-19/Australia/VIC571/2020|EPI ISL 426831|B.1.370|Australia|2020-03-25	Oceania|hCoV-19/Australia/SAP072/2020|EPI ISL 451109|B.1|Australia|2020-03-31	0.0001343438	Oceania
Oceania|hCoV-19/Australia/VIC561/2020|EPI ISL 426822|B.1.1|Australia|2020-03-25	Oceania|hCoV-19/Australia/SAP072/2020|EPI ISL 451109|B.1|Australia|2020-03-31	0.0003023636	Oceania
Oceania|hCoV-19/Australia/QLD960/2020|EPI ISL 530242|B.1.1|Australia|2020-03-25	Oceania|hCoV-19/Australia/SAP072/2020|EPI ISL 451109|B.1|Australia|2020-03-31	0.0002015540	Oceania
Oceania|hCoV-19/Australia/NSW166/2020|EPI ISL 427771|B.1.1|Australia|2020-03-25	Oceania|hCoV-19/Australia/SAP072/2020|EPI ISL 451109|B.1|Australia|2020-03-31	0.0002381537	Oceania
Oceania|hCoV-19/Australia/NSW221/2020|EPI ISL 451487|B.6|Australia|2020-03-25	Oceania|hCoV-19/Australia/SAP072/2020|EPI ISL 451109|B.1|Australia|2020-03-31	0.0005103992	Oceania
Oceania|hCoV-19/Australia/VIC617/2020|EPI ISL 426872|B.1|Australia|2020-03-26	Oceania|hCoV-19/Australia/SAP072/2020|EPI ISL 451109|B.1|Australia|2020-03-31	0.0000671722	Oceania
Oceania|hCoV-19/New Zealand/20VR1783/2020|EPI ISL 456252|B.31|New Zealand|2020-03-26	Oceania|hCoV-19/Australia/SAP072/2020|EPI ISL 451109|B.1|Australia|2020-03-31	0.0006049120	Oceania
Oceania|hCoV-19/Australia/NSW2435/2020|EPI ISL 527016|B.1.5|Australia|2020-03-26	Oceania|hCoV-19/Australia/SAP072/2020|EPI ISL 451109|B.1|Australia|2020-03-31	0.0001343538	Oceania
Oceania|hCoV-19/Australia/VIC942/2020|EPI ISL 430639|B.1|Australia|2020-03-26	Oceania|hCoV-19/Australia/SAP072/2020|EPI ISL 451109|B.1|Australia|2020-03-31	0.0001343500	Oceania
Oceania|hCoV-19/Australia/QLD1012/2020|EPI ISL 530272|B.40|Australia|2020-03-26	Oceania|hCoV-19/Australia/SAP072/2020|EPI ISL 451109|B.1|Australia|2020-03-31	0.0004031763	Oceania
Oceania|hCoV-19/Australia/SAP319/2020|EPI ISL 483099|B.1.1|Australia|2020-03-26	Oceania|hCoV-19/Australia/SAP072/2020|EPI ISL 451109|B.1|Australia|2020-03-31	0.0003359510	Oceania
Oceania|hCoV-19/Australia/SAP246/2020|EPI ISL 468014|B.1.153|Australia|2020-03-26	Oceania|hCoV-19/Australia/SAP072/2020|EPI ISL 451109|B.1|Australia|2020-03-31	0.0001679534	Oceania
Oceania|hCoV-19/New Zealand/20VR1773/2020|EPI ISL 456244|B.1.1|New Zealand|2020-03-26	Oceania|hCoV-19/Australia/SAP072/2020|EPI ISL 451109|B.1|Australia|2020-03-31	0.0002687621	Oceania
Oceania|hCoV-19/Guam/GU NHG 01/2020|EPI ISL 444998|B.6|Guam|2020-03-26	Oceania|hCoV-19/Australia/SAP072/2020|EPI ISL 451109|B.1|Australia|2020-03-31	0.0005039869	Oceania
Oceania|hCoV-19/Australia/QLD965/2020|EPI ISL 530244|B.1.5|Australia|2020-03-26	Oceania|hCoV-19/Australia/SAP072/2020|EPI ISL 451109|B.1|Australia|2020-03-31	0.0001679486	Oceania
Oceania|hCoV-19/Australia/VIC458/2020|EPI ISL 426752|B.1.255|Australia|2020-03-26	Oceania|hCoV-19/Australia/SAP072/2020|EPI ISL 451109|B.1|Australia|2020-03-31	0.0001007558	Oceania
Oceania|hCoV-19/Australia/SAP051/2020|EPI ISL 451090|B.1.255|Australia|2020-03-26	Oceania|hCoV-19/Australia/SAP072/2020|EPI ISL 451109|B.1|Australia|2020-03-31	0.0001679409	Oceania
Oceania|hCoV-19/Australia/SAP052/2020|EPI ISL 451091|B.1|Australia|2020-03-26	Oceania|hCoV-19/Australia/SAP072/2020|EPI ISL 451109|B.1|Australia|2020-03-31	0.0002015518	Oceania
Oceania|hCoV-19/Australia/QLDID940/2020|EPI ISL 444794|B.1|Australia|2020-03-26	Oceania|hCoV-19/Australia/SAP072/2020|EPI ISL 451109|B.1|Australia|2020-03-31	0.0001007604	Oceania
Oceania|hCoV-19/New Zealand/20VR1779/2020|EPI ISL 456248|B.1|New Zealand|2020-03-26	Oceania|hCoV-19/Australia/SAP072/2020|EPI ISL 451109|B.1|Australia|2020-03-31	0.0001679409	Oceania
Oceania|hCoV-19/Australia/VIC1995/2020|EPI ISL 521901|B.1.370|Australia|2020-03-26	Oceania|hCoV-19/Australia/SAP072/2020|EPI ISL 451109|B.1|Australia|2020-03-31	0.0001343500	Oceania
Oceania|hCoV-19/Australia/SAP221/2020|EPI ISL 468026|B.1.1|Australia|2020-03-26	Oceania|hCoV-19/Australia/SAP072/2020|EPI ISL 451109|B.1|Australia|2020-03-31	0.0002687498	Oceania
Oceania|hCoV-19/Australia/NSW220/2020|EPI ISL 451486|B|Australia|2020-03-26	Oceania|hCoV-19/Australia/SAP072/2020|EPI ISL 451109|B.1|Australia|2020-03-31	0.0004423406	Oceania
Oceania|hCoV-19/Australia/SAP310/2020|EPI ISL 483093|B|Australia|2020-03-27	Oceania|hCoV-19/Australia/SAP072/2020|EPI ISL 451109|B.1|Australia|2020-03-31	0.0004031832	Oceania
Oceania|hCoV-19/Australia/VIC668/2020|EPI ISL 426964|B|Australia|2020-03-27	Oceania|hCoV-19/Australia/SAP072/2020|EPI ISL 451109|B.1|Australia|2020-03-31	0.0004367908	Oceania
Oceania|hCoV-19/Australia/VIC667/2020|EPI ISL 426963|B.3|Australia|2020-03-27	Oceania|hCoV-19/Australia/SAP072/2020|EPI ISL 451109|B.1|Australia|2020-03-31	0.0003695578	Oceania
Oceania|hCoV-19/Australia/SAP327/2020|EPI ISL 483105|B.1|Australia|2020-03-27	Oceania|hCoV-19/Australia/SAP072/2020|EPI ISL 451109|B.1|Australia|2020-03-31	0.0001679965	Oceania
Oceania|hCoV-19/Australia/SAP056/2020|EPI ISL 451095|B.1|Australia|2020-03-27	Oceania|hCoV-19/Australia/SAP072/2020|EPI ISL 451109|B.1|Australia|2020-03-31	0.0001007558	Oceania
Oceania|hCoV-19/Australia/SAP331/2020|EPI ISL 483109|B.1.370|Australia|2020-03-27	Oceania|hCoV-19/Australia/SAP072/2020|EPI ISL 451109|B.1|Australia|2020-03-31	0.0001679332	Oceania
Oceania|hCoV-19/Australia/SAP309/2020|EPI ISL 483092|B|Australia|2020-03-27	Oceania|hCoV-19/Australia/SAP072/2020|EPI ISL 451109|B.1|Australia|2020-03-31	0.0004367909	Oceania
Oceania|hCoV-19/New Zealand/20VR1624/2020|EPI ISL 456234|B.1|New Zealand|2020-03-27	Oceania|hCoV-19/Australia/SAP072/2020|EPI ISL 451109|B.1|Australia|2020-03-31	0.0002015483	Oceania
Oceania|hCoV-19/Australia/VIC677/2020|EPI ISL 426972|B.1|Australia|2020-03-27	Oceania|hCoV-19/Australia/SAP072/2020|EPI ISL 451109|B.1|Australia|2020-03-31	0.0001007604	Oceania
Oceania|hCoV-19/Australia/SAP058/2020|EPI ISL 451097|B.1|Australia|2020-03-27	Oceania|hCoV-19/Australia/SAP072/2020|EPI ISL 451109|B.1|Australia|2020-03-31	0.0000671722	Oceania
Oceania|hCoV-19/Australia/VIC665/2020|EPI ISL 426961|B.1|Australia|2020-03-27	Oceania|hCoV-19/Australia/SAP072/2020|EPI ISL 451109|B.1|Australia|2020-03-31	0.0000671691	Oceania
Oceania|hCoV-19/Australia/VIC606/2020|EPI ISL 426861|B.1.255|Australia|2020-03-27	Oceania|hCoV-19/Australia/SAP072/2020|EPI ISL 451109|B.1|Australia|2020-03-31	0.0001007558	Oceania
Oceania|hCoV-19/New Zealand/20VR2581/2020|EPI ISL 548127|B.1.3|New Zealand|2020-03-27	Oceania|hCoV-19/Australia/SAP072/2020|EPI ISL 451109|B.1|Australia|2020-03-31	0.0001679823	Oceania
Oceania|hCoV-19/Australia/NSW305/2020|EPI ISL 451569|B.1|Australia|2020-03-27	Oceania|hCoV-19/Australia/SAP072/2020|EPI ISL 451109|B.1|Australia|2020-03-31	0.0000680234	Oceania
Oceania|hCoV-19/Australia/NSW261/2020|EPI ISL 451526|B.1.1|Australia|2020-03-27	Oceania|hCoV-19/Australia/SAP072/2020|EPI ISL 451109|B.1|Australia|2020-03-31	0.0002381426	Oceania
Oceania|hCoV-19/Australia/NSW233/2020|EPI ISL 451499|B.1.5|Australia|2020-03-27	Oceania|hCoV-19/Australia/SAP072/2020|EPI ISL 451109|B.1|Australia|2020-03-31	0.0002381426	Oceania
Oceania|hCoV-19/Australia/NSW278/2020|EPI ISL 451542|B.1.1|Australia|2020-03-27	Oceania|hCoV-19/Australia/SAP072/2020|EPI ISL 451109|B.1|Australia|2020-03-31	0.0002041180	Oceania
Oceania|hCoV-19/Australia/NSW234/2020|EPI ISL 451500|B.1.5|Australia|2020-03-27	Oceania|hCoV-19/Australia/SAP072/2020|EPI ISL 451109|B.1|Australia|2020-03-31	0.0001020419	Oceania
Oceania|hCoV-19/Australia/SAP061/2020|EPI ISL 451100|B.1|Australia|2020-03-28	Oceania|hCoV-19/Australia/SAP072/2020|EPI ISL 451109|B.1|Australia|2020-03-31	0.0001343499	Oceania
Oceania|hCoV-19/Australia/SAP334/2020|EPI ISL 483111|B.1.5|Australia|2020-03-28	Oceania|hCoV-19/Australia/SAP072/2020|EPI ISL 451109|B.1|Australia|2020-03-31	0.0002015483	Oceania
Oceania|hCoV-19/New Zealand/20VR1839/2020|EPI ISL 456280|B.31|New Zealand|2020-03-28	Oceania|hCoV-19/Australia/SAP072/2020|EPI ISL 451109|B.1|Australia|2020-03-31	0.0005376621	Oceania
Oceania|hCoV-19/Australia/VIC808/2020|EPI ISL 427082|B.31|Australia|2020-03-28	Oceania|hCoV-19/Australia/SAP072/2020|EPI ISL 451109|B.1|Australia|2020-03-31	0.0006048946	Oceania
Oceania|hCoV-19/Australia/VIC652/2020|EPI ISL 426948|B.1.5|Australia|2020-03-28	Oceania|hCoV-19/Australia/SAP072/2020|EPI ISL 451109|B.1|Australia|2020-03-31	0.0001007604	Oceania
Oceania|hCoV-19/Australia/SAP062/2020|EPI ISL 451101|B.1|Australia|2020-03-28	Oceania|hCoV-19/Australia/SAP072/2020|EPI ISL 451109|B.1|Australia|2020-03-31	0.0000671722	Oceania
Oceania|hCoV-19/Australia/VIC685/2020|EPI ISL 426980|B.40|Australia|2020-03-28	Oceania|hCoV-19/Australia/SAP072/2020|EPI ISL 451109|B.1|Australia|2020-03-31	0.0005712677	Oceania
Oceania|hCoV-19/Australia/VIC-CBA3/2020|EPI ISL 420877|B.1.1|Australia|2020-03-28	Oceania|hCoV-19/Australia/SAP072/2020|EPI ISL 451109|B.1|Australia|2020-03-31	0.0003023497	Oceania
Oceania|hCoV-19/Australia/VIC644/2020|EPI ISL 426940|B.1|Australia|2020-03-28	Oceania|hCoV-19/Australia/SAP072/2020|EPI ISL 451109|B.1|Australia|2020-03-31	0.0001679486	Oceania
Oceania|hCoV-19/Australia/NSW322/2020|EPI ISL 451584|B.1|Australia|2020-03-28	Oceania|hCoV-19/Australia/SAP072/2020|EPI ISL 451109|B.1|Australia|2020-03-31	0.0000680234	Oceania
Oceania|hCoV-19/Australia/NSW511/2020|EPI ISL 455051|B.1.5|Australia|2020-03-28	Oceania|hCoV-19/Australia/SAP072/2020|EPI ISL 451109|B.1|Australia|2020-03-31	0.0001020419	Oceania
Oceania|hCoV-19/Australia/NSW538/2020|EPI ISL 455077|B.1|Australia|2020-03-28	Oceania|hCoV-19/Australia/SAP072/2020|EPI ISL 451109|B.1|Australia|2020-03-31	0.0000680234	Oceania
Oceania|hCoV-19/Australia/NSW225/2020|EPI ISL 451491|B.1.1.296|Australia|2020-03-28	Oceania|hCoV-19/Australia/SAP072/2020|EPI ISL 451109|B.1|Australia|2020-03-31	0.0003402566	Oceania
Oceania|hCoV-19/Australia/NSW247/2020|EPI ISL 451512|B.1.5|Australia|2020-03-28	Oceania|hCoV-19/Australia/SAP072/2020|EPI ISL 451109|B.1|Australia|2020-03-31	0.0001360627	Oceania
Oceania|hCoV-19/Australia/NSW266/2020|EPI ISL 451531|B.40|Australia|2020-03-28	Oceania|hCoV-19/Australia/SAP072/2020|EPI ISL 451109|B.1|Australia|2020-03-31	0.0004423612	Oceania
Oceania|hCoV-19/Australia/NSW227/2020|EPI ISL 451493|B.1|Australia|2020-03-28	Oceania|hCoV-19/Australia/SAP072/2020|EPI ISL 451109|B.1|Australia|2020-03-31	0.0001700770	Oceania
Oceania|hCoV-19/Australia/NSW279/2020|EPI ISL 451543|B.1|Australia|2020-03-28	Oceania|hCoV-19/Australia/SAP072/2020|EPI ISL 451109|B.1|Australia|2020-03-31	0.0000340110	Oceania
Oceania|hCoV-19/Australia/NSW229/2020|EPI ISL 451495|B.4|Australia|2020-03-28	Oceania|hCoV-19/Australia/SAP072/2020|EPI ISL 451109|B.1|Australia|2020-03-31	0.0005444846	Oceania
Oceania|hCoV-19/Australia/VIC639/2020|EPI ISL 426935|B.1|Australia|2020-03-29	Oceania|hCoV-19/Australia/SAP072/2020|EPI ISL 451109|B.1|Australia|2020-03-31	0.0001343476	Oceania
Oceania|hCoV-19/Australia/SAP067/2020|EPI ISL 451105|B.1.275|Australia|2020-03-29	Oceania|hCoV-19/Australia/SAP072/2020|EPI ISL 451109|B.1|Australia|2020-03-31	0.0001343438	Oceania
Oceania|hCoV-19/Australia/VIC682/2020|EPI ISL 426977|B.1.5|Australia|2020-03-29	Oceania|hCoV-19/Australia/SAP072/2020|EPI ISL 451109|B.1|Australia|2020-03-31	0.0001007604	Oceania
Oceania|hCoV-19/Australia/VIC712/2020|EPI ISL 426999|B.1|Australia|2020-03-29	Oceania|hCoV-19/Australia/SAP072/2020|EPI ISL 451109|B.1|Australia|2020-03-31	0.0000335839	Oceania
Oceania|hCoV-19/Australia/VIC710/2020|EPI ISL 426997|B.52|Australia|2020-03-29	Oceania|hCoV-19/Australia/SAP072/2020|EPI ISL 451109|B.1|Australia|2020-03-31	0.0003695739	Oceania
Oceania|hCoV-19/Australia/SAP065/2020|EPI ISL 451103|B.1|Australia|2020-03-29	Oceania|hCoV-19/Australia/SAP072/2020|EPI ISL 451109|B.1|Australia|2020-03-31	0.0001007558	Oceania
Oceania|hCoV-19/Australia/SAP204/2020|EPI ISL 468013|B.1.1|Australia|2020-03-29	Oceania|hCoV-19/Australia/SAP072/2020|EPI ISL 451109|B.1|Australia|2020-03-31	0.0002015744	Oceania
Oceania|hCoV-19/Australia/VIC638/2020|EPI ISL 426934|B.1.1|Australia|2020-03-29	Oceania|hCoV-19/Australia/SAP072/2020|EPI ISL 451109|B.1|Australia|2020-03-31	0.0002015540	Oceania
Oceania|hCoV-19/Australia/NSW249/2020|EPI ISL 451514|B.1.1|Australia|2020-03-29	Oceania|hCoV-19/Australia/SAP072/2020|EPI ISL 451109|B.1|Australia|2020-03-31	0.0002381426	Oceania
Oceania|hCoV-19/Australia/NSW555/2020|EPI ISL 455094|B.1.5|Australia|2020-03-29	Oceania|hCoV-19/Australia/SAP072/2020|EPI ISL 451109|B.1|Australia|2020-03-31	0.0002041084	Oceania
Oceania|hCoV-19/Australia/NSW342/2020|EPI ISL 451604|B.1.178|Australia|2020-03-29	Oceania|hCoV-19/Australia/SAP072/2020|EPI ISL 451109|B.1|Australia|2020-03-31	0.0002041061	Oceania
Oceania|hCoV-19/Australia/NSW224/2020|EPI ISL 451490|B.1.255|Australia|2020-03-29	Oceania|hCoV-19/Australia/SAP072/2020|EPI ISL 451109|B.1|Australia|2020-03-31	0.0001700690	Oceania
Oceania|hCoV-19/Australia/NSW311/2020|EPI ISL 451575|B.1|Australia|2020-03-29	Oceania|hCoV-19/Australia/SAP072/2020|EPI ISL 451109|B.1|Australia|2020-03-31	0.0000000000	Oceania
Oceania|hCoV-19/Australia/NSW246/2020|EPI ISL 451511|B.6|Australia|2020-03-29	Oceania|hCoV-19/Australia/SAP072/2020|EPI ISL 451109|B.1|Australia|2020-03-31	0.0005104229	Oceania
Oceania|hCoV-19/Australia/WA111/2020|EPI ISL 512764|B.1|Australia|2020-03-29	Oceania|hCoV-19/Australia/SAP072/2020|EPI ISL 451109|B.1|Australia|2020-03-31	0.0000340133	Oceania
Oceania|hCoV-19/New Zealand/20VR1837/2020|EPI ISL 456278|B.1|New Zealand|2020-03-29	Oceania|hCoV-19/Australia/SAP072/2020|EPI ISL 451109|B.1|Australia|2020-03-31	0.0001007687	Oceania
Oceania|hCoV-19/Australia/VIC744/2020|EPI ISL 427022|B.1.1.8|Australia|2020-03-29	Oceania|hCoV-19/Australia/SAP072/2020|EPI ISL 451109|B.1|Australia|2020-03-31	0.0002691204	Oceania
Oceania|hCoV-19/Australia/TAS226/2020|EPI ISL 522655|B.1|Australia|2020-03-29	Oceania|hCoV-19/Australia/SAP072/2020|EPI ISL 451109|B.1|Australia|2020-03-31	0.0000000000	Oceania
Oceania|hCoV-19/Australia/VIC731/2020|EPI ISL 427010|B.1.1|Australia|2020-03-30	Oceania|hCoV-19/Australia/SAP072/2020|EPI ISL 451109|B.1|Australia|2020-03-31	0.0002687498	Oceania
Oceania|hCoV-19/Australia/VIC779/2020|EPI ISL 427054|B.52|Australia|2020-03-30	Oceania|hCoV-19/Australia/SAP072/2020|EPI ISL 451109|B.1|Australia|2020-03-31	0.0005040289	Oceania
Oceania|hCoV-19/Australia/SAP070/2020|EPI ISL 451108|B.1|Australia|2020-03-30	Oceania|hCoV-19/Australia/SAP072/2020|EPI ISL 451109|B.1|Australia|2020-03-31	0.0001343500	Oceania
Oceania|hCoV-19/Australia/VIC752/2020|EPI ISL 427029|B.4|Australia|2020-03-30	Oceania|hCoV-19/Australia/SAP072/2020|EPI ISL 451109|B.1|Australia|2020-03-31	0.0005376774	Oceania
Oceania|hCoV-19/Australia/SAP451/2020|EPI ISL 508141|B.1|Australia|2020-03-30	Oceania|hCoV-19/Australia/SAP072/2020|EPI ISL 451109|B.1|Australia|2020-03-31	0.0003695366	Oceania
Oceania|hCoV-19/Australia/SAP206/2020|EPI ISL 468036|B.1.201|Australia|2020-03-30	Oceania|hCoV-19/Australia/SAP072/2020|EPI ISL 451109|B.1|Australia|2020-03-31	0.0001679486	Oceania
Oceania|hCoV-19/Australia/NSW562/2020|EPI ISL 478674|B.1|Australia|2020-03-30	Oceania|hCoV-19/Australia/SAP072/2020|EPI ISL 451109|B.1|Australia|2020-03-31	0.0000340110	Oceania
Oceania|hCoV-19/Australia/NSW303/2020|EPI ISL 451567|B.1.1|Australia|2020-03-30	Oceania|hCoV-19/Australia/SAP072/2020|EPI ISL 451109|B.1|Australia|2020-03-31	0.0002381426	Oceania
Oceania|hCoV-19/Australia/NSW243/2020|EPI ISL 451509|B.3|Australia|2020-03-30	Oceania|hCoV-19/Australia/SAP072/2020|EPI ISL 451109|B.1|Australia|2020-03-31	0.0003402288	Oceania
Oceania|hCoV-19/Australia/NSW292/2020|EPI ISL 451556|B.1.5|Australia|2020-03-30	Oceania|hCoV-19/Australia/SAP072/2020|EPI ISL 451109|B.1|Australia|2020-03-31	0.0001020419	Oceania
Oceania|hCoV-19/Australia/NSW268/2020|EPI ISL 451533|B.1|Australia|2020-03-30	Oceania|hCoV-19/Australia/SAP072/2020|EPI ISL 451109|B.1|Australia|2020-03-31	0.0000680462	Oceania
Oceania|hCoV-19/Australia/WA86/2020|EPI ISL 512739|B.1.1|Australia|2020-03-30	Oceania|hCoV-19/Australia/SAP072/2020|EPI ISL 451109|B.1|Australia|2020-03-31	0.0003402738	Oceania
Oceania|hCoV-19/New Zealand/20VR1856/2020|EPI ISL 456284|B.31|New Zealand|2020-03-30	Oceania|hCoV-19/Australia/SAP072/2020|EPI ISL 451109|B.1|Australia|2020-03-31	0.0005040413	Oceania
Oceania|hCoV-19/Australia/NSW581/2020|EPI ISL 478693|B.1|Australia|2020-03-30	Oceania|hCoV-19/Australia/SAP072/2020|EPI ISL 451109|B.1|Australia|2020-03-31	0.0000680280	Oceania
Oceania|hCoV-19/Australia/VIC931/2020|EPI ISL 427159|B.1.1.1|Australia|2020-03-30	Oceania|hCoV-19/Australia/SAP072/2020|EPI ISL 451109|B.1|Australia|2020-03-31	0.0003024331	Oceania
Oceania|hCoV-19/Australia/VIC780/2020|EPI ISL 427055|B.1.1|Australia|2020-03-30	Oceania|hCoV-19/Australia/SAP072/2020|EPI ISL 451109|B.1|Australia|2020-03-31	0.0002352490	Oceania
Oceania|hCoV-19/New Zealand/20VR1862/2020|EPI ISL 456288|B.1|New Zealand|2020-03-30	Oceania|hCoV-19/Australia/SAP072/2020|EPI ISL 451109|B.1|Australia|2020-03-31	0.0001344086	Oceania
Oceania|hCoV-19/Australia/VIC753/2020|EPI ISL 427030|B.31|Australia|2020-03-30	Oceania|hCoV-19/Australia/SAP072/2020|EPI ISL 451109|B.1|Australia|2020-03-31	0.0005383426	Oceania
Oceania|hCoV-19/Australia/SAP285/2020|EPI ISL 468035|B.1.1|Australia|2020-03-31	Oceania|hCoV-19/Australia/SAP072/2020|EPI ISL 451109|B.1|Australia|2020-03-31	0.0002687498	Oceania
Oceania|hCoV-19/Australia/SAP268/2020|EPI ISL 468043|B.3|Australia|2020-03-31	Oceania|hCoV-19/Australia/SAP072/2020|EPI ISL 451109|B.1|Australia|2020-03-31	0.0003359451	Oceania
Oceania|hCoV-19/Australia/QLD963/2020|EPI ISL 530226|B.1|Australia|2020-03-31	Oceania|hCoV-19/Australia/SAP072/2020|EPI ISL 451109|B.1|Australia|2020-03-31	0.0003023410	Oceania
Oceania|hCoV-19/Australia/WA12/2020|EPI ISL 470830|B.1.5|Australia|2020-03-31	Oceania|hCoV-19/Australia/SAP072/2020|EPI ISL 451109|B.1|Australia|2020-03-31	0.0001007604	Oceania
Oceania|hCoV-19/Australia/SAP073/2020|EPI ISL 451110|B.1|Australia|2020-03-31	Oceania|hCoV-19/Australia/SAP072/2020|EPI ISL 451109|B.1|Australia|2020-03-31	0.0001007558	Oceania
Oceania|hCoV-19/Australia/SAP087/2020|EPI ISL 451122|B.1|Australia|2020-03-31	Oceania|hCoV-19/Australia/SAP072/2020|EPI ISL 451109|B.1|Australia|2020-03-31	0.0003023549	Oceania
Oceania|hCoV-19/Australia/VIC990/2020|EPI ISL 430556|B.1|Australia|2020-03-31	Oceania|hCoV-19/Australia/SAP072/2020|EPI ISL 451109|B.1|Australia|2020-03-31	0.0000671691	Oceania
Oceania|hCoV-19/Australia/NSW02/2020|EPI ISL 408976|B|Australia|2020-01-22	Oceania|hCoV-19/Australia/NSW293/2020|EPI ISL 451557|A|Australia|2020-03-31	0.0002721686	Oceania
Oceania|hCoV-19/Australia/NSW01/2020|EPI ISL 407893|A|Australia|2020-01-24	Oceania|hCoV-19/Australia/NSW293/2020|EPI ISL 451557|A|Australia|2020-03-31	0.0001360666	Oceania
Oceania|hCoV-19/Australia/NSW04/2020|EPI ISL 417030|A|Australia|2020-01-24	Oceania|hCoV-19/Australia/NSW293/2020|EPI ISL 451557|A|Australia|2020-03-31	0.0002381314	Oceania
Oceania|hCoV-19/Australia/VIC02/2020|EPI ISL 416410|B|Australia|2020-01-24	Oceania|hCoV-19/Australia/NSW293/2020|EPI ISL 451557|A|Australia|2020-03-31	0.0002747101	Oceania
Oceania|hCoV-19/Australia/VIC01/2020|EPI ISL 406844|B|Australia|2020-01-25	Oceania|hCoV-19/Australia/NSW293/2020|EPI ISL 451557|A|Australia|2020-03-31	0.0003062101	Oceania
Oceania|hCoV-19/Australia/NSW03/2020|EPI ISL 408977|B|Australia|2020-01-25	Oceania|hCoV-19/Australia/NSW293/2020|EPI ISL 451557|A|Australia|2020-03-31	0.0002381425	Oceania
Oceania|hCoV-19/Australia/NSW2153/2020|EPI ISL 509505|B.1.5|Australia|2020-01-25	Oceania|hCoV-19/Australia/NSW293/2020|EPI ISL 451557|A|Australia|2020-03-31	0.0003402519	Oceania
Oceania|hCoV-19/Australia/QLD01/2020|EPI ISL 407894|A|Australia|2020-01-28	Oceania|hCoV-19/Australia/NSW293/2020|EPI ISL 451557|A|Australia|2020-03-31	0.0001020449	Oceania
Oceania|hCoV-19/Australia/VPRL014/2020|EPI ISL 455603|B.1|Australia|2020-01-30	Oceania|hCoV-19/Australia/NSW293/2020|EPI ISL 451557|A|Australia|2020-03-31	0.0003402089	Oceania
Oceania|hCoV-19/Australia/QLD02/2020|EPI ISL 407896|A|Australia|2020-01-30	Oceania|hCoV-19/Australia/NSW293/2020|EPI ISL 451557|A|Australia|2020-03-31	0.0001700819	Oceania
Oceania|hCoV-19/Australia/SA01/2020|EPI ISL 480778|B.1|Australia|2020-01-30	Oceania|hCoV-19/Australia/NSW293/2020|EPI ISL 451557|A|Australia|2020-03-31	0.0003406725	Oceania
Oceania|hCoV-19/Australia/SA04/2020|EPI ISL 480781|B.1|Australia|2020-01-30	Oceania|hCoV-19/Australia/NSW293/2020|EPI ISL 451557|A|Australia|2020-03-31	0.0003422698	Oceania
Oceania|hCoV-19/Australia/VIC13/2020|EPI ISL 419733|B|Australia|2020-01-31	Oceania|hCoV-19/Australia/NSW293/2020|EPI ISL 451557|A|Australia|2020-03-31	0.0001703177	Oceania
Oceania|hCoV-19/Australia/VIC14/2020|EPI ISL 419734|B|Australia|2020-02-02	Oceania|hCoV-19/Australia/NSW293/2020|EPI ISL 451557|A|Australia|2020-03-31	0.0002420083	Oceania
Oceania|hCoV-19/Australia/QLD03/2020|EPI ISL 410717|A|Australia|2020-02-05	Oceania|hCoV-19/Australia/NSW293/2020|EPI ISL 451557|A|Australia|2020-03-31	0.0001360626	Oceania
Oceania|hCoV-19/Australia/QLD04/2020|EPI ISL 410718|A|Australia|2020-02-05	Oceania|hCoV-19/Australia/NSW293/2020|EPI ISL 451557|A|Australia|2020-03-31	0.0001020449	Oceania
Oceania|hCoV-19/Australia/VIC07/2020|EPI ISL 416415|A|Australia|2020-02-08	Oceania|hCoV-19/Australia/NSW293/2020|EPI ISL 451557|A|Australia|2020-03-31	0.0001360627	Oceania
Oceania|hCoV-19/Australia/SAP097/2020|EPI ISL 468039|B|Australia|2020-02-22	Oceania|hCoV-19/Australia/NSW293/2020|EPI ISL 451557|A|Australia|2020-03-31	0.0003062103	Oceania
Oceania|hCoV-19/Australia/WA11/2020|EPI ISL 420456|B|Australia|2020-02-22	Oceania|hCoV-19/Australia/NSW293/2020|EPI ISL 451557|A|Australia|2020-03-31	0.0003742933	Oceania
Oceania|hCoV-19/Australia/WA34/2020|EPI ISL 470851|B|Australia|2020-02-27	Oceania|hCoV-19/Australia/NSW293/2020|EPI ISL 451557|A|Australia|2020-03-31	0.0003061960	Oceania
Oceania|hCoV-19/New Zealand/20VR0174/2020|EPI ISL 413490|B.4|New Zealand|2020-02-27	Oceania|hCoV-19/Australia/NSW293/2020|EPI ISL 451557|A|Australia|2020-03-31	0.0003403025	Oceania
Oceania|hCoV-19/Australia/NSW05/2020|EPI ISL 412975|B.4|Australia|2020-02-28	Oceania|hCoV-19/Australia/NSW293/2020|EPI ISL 451557|A|Australia|2020-03-31	0.0003742877	Oceania
Oceania|hCoV-19/Australia/QLDID922/2020|EPI ISL 418799|B|Australia|2020-02-28	Oceania|hCoV-19/Australia/NSW293/2020|EPI ISL 451557|A|Australia|2020-03-31	0.0003742485	Oceania
Oceania|hCoV-19/Australia/NSW09/2020|EPI ISL 413595|B.4|Australia|2020-02-28	Oceania|hCoV-19/Australia/NSW293/2020|EPI ISL 451557|A|Australia|2020-03-31	0.0004764047	Oceania
Oceania|hCoV-19/Australia/NSW08/2020|EPI ISL 413594|B|Australia|2020-02-28	Oceania|hCoV-19/Australia/NSW293/2020|EPI ISL 451557|A|Australia|2020-03-31	0.0002381427	Oceania
Oceania|hCoV-19/Australia/NSW10/2020|EPI ISL 413596|B|Australia|2020-02-28	Oceania|hCoV-19/Australia/NSW293/2020|EPI ISL 451557|A|Australia|2020-03-31	0.0002381508	Oceania
Oceania|hCoV-19/Australia/NSW219/2020|EPI ISL 427643|B|Australia|2020-02-28	Oceania|hCoV-19/Australia/NSW293/2020|EPI ISL 451557|A|Australia|2020-03-31	0.0002381508	Oceania
Oceania|hCoV-19/Australia/NSW07/2020|EPI ISL 413214|B.4|Australia|2020-02-29	Oceania|hCoV-19/Australia/NSW293/2020|EPI ISL 451557|A|Australia|2020-03-31	0.0003402449	Oceania
Oceania|hCoV-19/Australia/QLD09/2020|EPI ISL 414414|B.4|Australia|2020-02-29	Oceania|hCoV-19/Australia/NSW293/2020|EPI ISL 451557|A|Australia|2020-03-31	0.0003742769	Oceania
Oceania|hCoV-19/Australia/NSW06/2020|EPI ISL 413213|B.4|Australia|2020-02-29	Oceania|hCoV-19/Australia/NSW293/2020|EPI ISL 451557|A|Australia|2020-03-31	0.0004083177	Oceania
Oceania|hCoV-19/New Zealand/20VR0189/2020|EPI ISL 416519|B.1.1|New Zealand|2020-03-02	Oceania|hCoV-19/Australia/NSW293/2020|EPI ISL 451557|A|Australia|2020-03-31	0.0004083224	Oceania
Oceania|hCoV-19/Australia/VIC04/2020|EPI ISL 416412|B.4|Australia|2020-03-02	Oceania|hCoV-19/Australia/NSW293/2020|EPI ISL 451557|A|Australia|2020-03-31	0.0004763905	Oceania
Oceania|hCoV-19/Australia/NSW11/2020|EPI ISL 413597|B.4|Australia|2020-03-02	Oceania|hCoV-19/Australia/NSW293/2020|EPI ISL 451557|A|Australia|2020-03-31	0.0003742837	Oceania
Oceania|hCoV-19/Australia/NSW217/2020|EPI ISL 427644|B.4|Australia|2020-03-02	Oceania|hCoV-19/Australia/NSW293/2020|EPI ISL 451557|A|Australia|2020-03-31	0.0003742837	Oceania
Oceania|hCoV-19/Australia/SAP098/2020|EPI ISL 483066|B.4|Australia|2020-03-03	Oceania|hCoV-19/Australia/NSW293/2020|EPI ISL 451557|A|Australia|2020-03-31	0.0004083561	Oceania
Oceania|hCoV-19/Australia/NSW15/2020|EPI ISL 417383|B.4|Australia|2020-03-03	Oceania|hCoV-19/Australia/NSW293/2020|EPI ISL 451557|A|Australia|2020-03-31	0.0004083105	Oceania
Oceania|hCoV-19/New Zealand/20VR1109/2020|EPI ISL 456190|B.31|New Zealand|2020-03-03	Oceania|hCoV-19/Australia/NSW293/2020|EPI ISL 451557|A|Australia|2020-03-31	0.0005785811	Oceania
Oceania|hCoV-19/Australia/NSW14/2020|EPI ISL 413600|B.4|Australia|2020-03-03	Oceania|hCoV-19/Australia/NSW293/2020|EPI ISL 451557|A|Australia|2020-03-31	0.0003742880	Oceania
Oceania|hCoV-19/Australia/NSW22/2020|EPI ISL 427649|B.4|Australia|2020-03-03	Oceania|hCoV-19/Australia/NSW293/2020|EPI ISL 451557|A|Australia|2020-03-31	0.0004423666	Oceania
Oceania|hCoV-19/Australia/VPRL004/2020|EPI ISL 455596|B.4|Australia|2020-03-03	Oceania|hCoV-19/Australia/NSW293/2020|EPI ISL 451557|A|Australia|2020-03-31	0.0004083839	Oceania
Oceania|hCoV-19/Australia/SAP217/2020|EPI ISL 483073|B|Australia|2020-03-03	Oceania|hCoV-19/Australia/NSW293/2020|EPI ISL 451557|A|Australia|2020-03-31	0.0003439392	Oceania
Oceania|hCoV-19/Australia/SAP099/2020|EPI ISL 468038|B.4|Australia|2020-03-04	Oceania|hCoV-19/Australia/NSW293/2020|EPI ISL 451557|A|Australia|2020-03-31	0.0004424153	Oceania
Oceania|hCoV-19/Australia/NSW21/2020|EPI ISL 417386|B.4|Australia|2020-03-04	Oceania|hCoV-19/Australia/NSW293/2020|EPI ISL 451557|A|Australia|2020-03-31	0.0003742943	Oceania
Oceania|hCoV-19/Australia/WA06/2020|EPI ISL 420534|B.1.98|Australia|2020-03-04	Oceania|hCoV-19/Australia/NSW293/2020|EPI ISL 451557|A|Australia|2020-03-31	0.0003742485	Oceania
Oceania|hCoV-19/Australia/NSW12/2020|EPI ISL 413598|B.4|Australia|2020-03-04	Oceania|hCoV-19/Australia/NSW293/2020|EPI ISL 451557|A|Australia|2020-03-31	0.0004764047	Oceania
Oceania|hCoV-19/Australia/NSW23/2020|EPI ISL 427650|B.4|Australia|2020-03-04	Oceania|hCoV-19/Australia/NSW293/2020|EPI ISL 451557|A|Australia|2020-03-31	0.0004083108	Oceania
Oceania|hCoV-19/Australia/NSW65/2020|EPI ISL 427645|B.4|Australia|2020-03-04	Oceania|hCoV-19/Australia/NSW293/2020|EPI ISL 451557|A|Australia|2020-03-31	0.0004423459	Oceania
Oceania|hCoV-19/Australia/NSW13/2020|EPI ISL 413599|B.4|Australia|2020-03-04	Oceania|hCoV-19/Australia/NSW293/2020|EPI ISL 451557|A|Australia|2020-03-31	0.0004083247	Oceania
Oceania|hCoV-19/New Zealand/20VR0195/2020|EPI ISL 534335|B.1.1|New Zealand|2020-03-04	Oceania|hCoV-19/Australia/NSW293/2020|EPI ISL 451557|A|Australia|2020-03-31	0.0004162098	Oceania
Oceania|hCoV-19/Australia/NSW25/2020|EPI ISL 417388|B.6|Australia|2020-03-05	Oceania|hCoV-19/Australia/NSW293/2020|EPI ISL 451557|A|Australia|2020-03-31	0.0004083059	Oceania
Oceania|hCoV-19/Australia/NSW18/2020|EPI ISL 417384|B.4|Australia|2020-03-05	Oceania|hCoV-19/Australia/NSW293/2020|EPI ISL 451557|A|Australia|2020-03-31	0.0004082986	Oceania
Oceania|hCoV-19/Australia/NSW66/2020|EPI ISL 427646|B.4|Australia|2020-03-05	Oceania|hCoV-19/Australia/NSW293/2020|EPI ISL 451557|A|Australia|2020-03-31	0.0004423459	Oceania
Oceania|hCoV-19/Australia/TAS54/2020|EPI ISL 522729|B.4|Australia|2020-03-05	Oceania|hCoV-19/Australia/NSW293/2020|EPI ISL 451557|A|Australia|2020-03-31	0.0003768392	Oceania
Oceania|hCoV-19/New Zealand/20VR0206/2020|EPI ISL 416526|B.4|New Zealand|2020-03-05	Oceania|hCoV-19/Australia/NSW293/2020|EPI ISL 451557|A|Australia|2020-03-31	0.0003815060	Oceania
Oceania|hCoV-19/Australia/NSW24/2020|EPI ISL 417387|B.4|Australia|2020-03-06	Oceania|hCoV-19/Australia/NSW293/2020|EPI ISL 451557|A|Australia|2020-03-31	0.0004083177	Oceania
Oceania|hCoV-19/Australia/NSW19/2020|EPI ISL 417385|B.4|Australia|2020-03-06	Oceania|hCoV-19/Australia/NSW293/2020|EPI ISL 451557|A|Australia|2020-03-31	0.0004083104	Oceania
Oceania|hCoV-19/Australia/NSW155/2020|EPI ISL 427647|B.1.1|Australia|2020-03-06	Oceania|hCoV-19/Australia/NSW293/2020|EPI ISL 451557|A|Australia|2020-03-31	0.0004083227	Oceania
Oceania|hCoV-19/Australia/NSW33/2020|EPI ISL 427654|B.4|Australia|2020-03-06	Oceania|hCoV-19/Australia/NSW293/2020|EPI ISL 451557|A|Australia|2020-03-31	0.0004083299	Oceania
Oceania|hCoV-19/Australia/VPRL002/2020|EPI ISL 455595|B|Australia|2020-03-06	Oceania|hCoV-19/Australia/NSW293/2020|EPI ISL 451557|A|Australia|2020-03-31	0.0003402757	Oceania
Oceania|hCoV-19/Australia/VIC06/2020|EPI ISL 416414|B.4|Australia|2020-03-06	Oceania|hCoV-19/Australia/NSW293/2020|EPI ISL 451557|A|Australia|2020-03-31	0.0004155251	Oceania
Oceania|hCoV-19/Australia/VIC18/2020|EPI ISL 419737|B.40|Australia|2020-03-07	Oceania|hCoV-19/Australia/NSW293/2020|EPI ISL 451557|A|Australia|2020-03-31	0.0005445540	Oceania
Oceania|hCoV-19/Australia/NSW27/2020|EPI ISL 417390|B.1.1|Australia|2020-03-08	Oceania|hCoV-19/Australia/NSW293/2020|EPI ISL 451557|A|Australia|2020-03-31	0.0004763959	Oceania
Oceania|hCoV-19/Australia/NSW28/2020|EPI ISL 417391|B.4|Australia|2020-03-08	Oceania|hCoV-19/Australia/NSW293/2020|EPI ISL 451557|A|Australia|2020-03-31	0.0004764043	Oceania
Oceania|hCoV-19/Australia/NSW35/2020|EPI ISL 417393|B.4|Australia|2020-03-08	Oceania|hCoV-19/Australia/NSW293/2020|EPI ISL 451557|A|Australia|2020-03-31	0.0005104442	Oceania
Oceania|hCoV-19/Australia/NSW29/2020|EPI ISL 427651|B|Australia|2020-03-08	Oceania|hCoV-19/Australia/NSW293/2020|EPI ISL 451557|A|Australia|2020-03-31	0.0003402410	Oceania
Oceania|hCoV-19/Australia/NSW153/2020|EPI ISL 427653|B.1.1|Australia|2020-03-08	Oceania|hCoV-19/Australia/NSW293/2020|EPI ISL 451557|A|Australia|2020-03-31	0.0004083227	Oceania
Oceania|hCoV-19/Australia/NSW375/2020|EPI ISL 451635|B.4|Australia|2020-03-08	Oceania|hCoV-19/Australia/NSW293/2020|EPI ISL 451557|A|Australia|2020-03-31	0.0005104442	Oceania
Oceania|hCoV-19/Australia/NSW252/2020|EPI ISL 451517|B.4|Australia|2020-03-08	Oceania|hCoV-19/Australia/NSW293/2020|EPI ISL 451557|A|Australia|2020-03-31	0.0004423459	Oceania
Oceania|hCoV-19/Australia/VIC19/2020|EPI ISL 419738|B.39|Australia|2020-03-08	Oceania|hCoV-19/Australia/NSW293/2020|EPI ISL 451557|A|Australia|2020-03-31	0.0004810920	Oceania
Oceania|hCoV-19/Australia/NSW26/2020|EPI ISL 417389|B.4|Australia|2020-03-09	Oceania|hCoV-19/Australia/NSW293/2020|EPI ISL 451557|A|Australia|2020-03-31	0.0004764096	Oceania
Oceania|hCoV-19/Australia/VIC23/2020|EPI ISL 419743|B.40|Australia|2020-03-09	Oceania|hCoV-19/Australia/NSW293/2020|EPI ISL 451557|A|Australia|2020-03-31	0.0005104677	Oceania
Oceania|hCoV-19/Australia/VIC21/2020|EPI ISL 419740|B.40|Australia|2020-03-09	Oceania|hCoV-19/Australia/NSW293/2020|EPI ISL 451557|A|Australia|2020-03-31	0.0005445102	Oceania
Oceania|hCoV-19/Australia/VIC22/2020|EPI ISL 419742|B.1|Australia|2020-03-09	Oceania|hCoV-19/Australia/NSW293/2020|EPI ISL 451557|A|Australia|2020-03-31	0.0004423534	Oceania
Oceania|hCoV-19/Australia/NSW154/2020|EPI ISL 427652|B.1.1|Australia|2020-03-09	Oceania|hCoV-19/Australia/NSW293/2020|EPI ISL 451557|A|Australia|2020-03-31	0.0004083227	Oceania
Oceania|hCoV-19/Australia/NSW2155/2020|EPI ISL 500633|B.4|Australia|2020-03-09	Oceania|hCoV-19/Australia/NSW293/2020|EPI ISL 451557|A|Australia|2020-03-31	0.0004083386	Oceania
Oceania|hCoV-19/Australia/NSW2154/2020|EPI ISL 500632|B.1.1|Australia|2020-03-09	Oceania|hCoV-19/Australia/NSW293/2020|EPI ISL 451557|A|Australia|2020-03-31	0.0004423886	Oceania
Oceania|hCoV-19/Australia/VIC26/2020|EPI ISL 419745|B.3|Australia|2020-03-10	Oceania|hCoV-19/Australia/NSW293/2020|EPI ISL 451557|A|Australia|2020-03-31	0.0003061995	Oceania
Oceania|hCoV-19/Australia/NSW31/2020|EPI ISL 417392|B.4|Australia|2020-03-10	Oceania|hCoV-19/Australia/NSW293/2020|EPI ISL 451557|A|Australia|2020-03-31	0.0004083105	Oceania
Oceania|hCoV-19/Australia/VIC30/2020|EPI ISL 419749|B.4|Australia|2020-03-10	Oceania|hCoV-19/Australia/NSW293/2020|EPI ISL 451557|A|Australia|2020-03-31	0.0003742834	Oceania
Oceania|hCoV-19/Australia/VIC36/2020|EPI ISL 419765|B|Australia|2020-03-10	Oceania|hCoV-19/Australia/NSW293/2020|EPI ISL 451557|A|Australia|2020-03-31	0.0003742834	Oceania
Oceania|hCoV-19/Australia/VIC31/2020|EPI ISL 419750|B.1|Australia|2020-03-10	Oceania|hCoV-19/Australia/NSW293/2020|EPI ISL 451557|A|Australia|2020-03-31	0.0003742660	Oceania
Oceania|hCoV-19/Australia/NSW36/2020|EPI ISL 417394|B.40|Australia|2020-03-10	Oceania|hCoV-19/Australia/NSW293/2020|EPI ISL 451557|A|Australia|2020-03-31	0.0004423666	Oceania
Oceania|hCoV-19/Australia/NSW38/2020|EPI ISL 417396|B.6|Australia|2020-03-10	Oceania|hCoV-19/Australia/NSW293/2020|EPI ISL 451557|A|Australia|2020-03-31	0.0004083180	Oceania
Oceania|hCoV-19/Australia/NSW41/2020|EPI ISL 417399|B.40|Australia|2020-03-10	Oceania|hCoV-19/Australia/NSW293/2020|EPI ISL 451557|A|Australia|2020-03-31	0.0003402410	Oceania
Oceania|hCoV-19/Australia/NSW44/2020|EPI ISL 417400|B.6|Australia|2020-03-10	Oceania|hCoV-19/Australia/NSW293/2020|EPI ISL 451557|A|Australia|2020-03-31	0.0004083061	Oceania
Oceania|hCoV-19/Australia/NSW46/2020|EPI ISL 427658|B.3|Australia|2020-03-10	Oceania|hCoV-19/Australia/NSW293/2020|EPI ISL 451557|A|Australia|2020-03-31	0.0003062935	Oceania
Oceania|hCoV-19/Australia/NSW51/2020|EPI ISL 427660|B.40|Australia|2020-03-10	Oceania|hCoV-19/Australia/NSW293/2020|EPI ISL 451557|A|Australia|2020-03-31	0.0003402410	Oceania
Oceania|hCoV-19/Australia/NSW376/2020|EPI ISL 451636|B.4|Australia|2020-03-10	Oceania|hCoV-19/Australia/NSW293/2020|EPI ISL 451557|A|Australia|2020-03-31	0.0004423588	Oceania
Oceania|hCoV-19/Australia/NSW103/2020|EPI ISL 427657|B.1.5|Australia|2020-03-10	Oceania|hCoV-19/Australia/NSW293/2020|EPI ISL 451557|A|Australia|2020-03-31	0.0003061908	Oceania
Oceania|hCoV-19/Australia/NSW63/2020|EPI ISL 427664|B|Australia|2020-03-10	Oceania|hCoV-19/Australia/NSW293/2020|EPI ISL 451557|A|Australia|2020-03-31	0.0002721965	Oceania
Oceania|hCoV-19/Australia/NSW49/2020|EPI ISL 427659|B.6|Australia|2020-03-10	Oceania|hCoV-19/Australia/NSW293/2020|EPI ISL 451557|A|Australia|2020-03-31	0.0004083180	Oceania
Oceania|hCoV-19/Australia/NSW2159/2020|EPI ISL 500637|B.1.5|Australia|2020-03-10	Oceania|hCoV-19/Australia/NSW293/2020|EPI ISL 451557|A|Australia|2020-03-31	0.0003062116	Oceania
Oceania|hCoV-19/Australia/VIC29/2020|EPI ISL 419748|B.1.1|Australia|2020-03-10	Oceania|hCoV-19/Australia/NSW293/2020|EPI ISL 451557|A|Australia|2020-03-31	0.0004423885	Oceania
Oceania|hCoV-19/Australia/NSW2139/2020|EPI ISL 500627|B.4|Australia|2020-03-10	Oceania|hCoV-19/Australia/NSW293/2020|EPI ISL 451557|A|Australia|2020-03-31	0.0004423908	Oceania
Oceania|hCoV-19/New Zealand/20VR0712/2020|EPI ISL 456163|B.1.1|New Zealand|2020-03-11	Oceania|hCoV-19/Australia/NSW293/2020|EPI ISL 451557|A|Australia|2020-03-31	0.0004083224	Oceania
Oceania|hCoV-19/Australia/QLDID921/2020|EPI ISL 417033|B.6|Australia|2020-03-11	Oceania|hCoV-19/Australia/NSW293/2020|EPI ISL 451557|A|Australia|2020-03-31	0.0003742726	Oceania
Oceania|hCoV-19/Australia/VIC44/2020|EPI ISL 419767|B.1|Australia|2020-03-11	Oceania|hCoV-19/Australia/NSW293/2020|EPI ISL 451557|A|Australia|2020-03-31	0.0003402287	Oceania
Oceania|hCoV-19/Australia/VIC39/2020|EPI ISL 419757|B.1|Australia|2020-03-11	Oceania|hCoV-19/Australia/NSW293/2020|EPI ISL 451557|A|Australia|2020-03-31	0.0004423585	Oceania
Oceania|hCoV-19/Australia/QLDID920/2020|EPI ISL 417032|B.1.5|Australia|2020-03-11	Oceania|hCoV-19/Australia/NSW293/2020|EPI ISL 451557|A|Australia|2020-03-31	0.0003061906	Oceania
Oceania|hCoV-19/Australia/VIC45/2020|EPI ISL 419802|B.1.1|Australia|2020-03-11	Oceania|hCoV-19/Australia/NSW293/2020|EPI ISL 451557|A|Australia|2020-03-31	0.0004083224	Oceania
Oceania|hCoV-19/Australia/NSW40/2020|EPI ISL 417398|B.4|Australia|2020-03-11	Oceania|hCoV-19/Australia/NSW293/2020|EPI ISL 451557|A|Australia|2020-03-31	0.0004764101	Oceania
Oceania|hCoV-19/Australia/NSW52/2020|EPI ISL 417405|B|Australia|2020-03-11	Oceania|hCoV-19/Australia/NSW293/2020|EPI ISL 451557|A|Australia|2020-03-31	0.0003402410	Oceania
Oceania|hCoV-19/Australia/NSW39/2020|EPI ISL 417397|B.1.5|Australia|2020-03-11	Oceania|hCoV-19/Australia/NSW293/2020|EPI ISL 451557|A|Australia|2020-03-31	0.0003061908	Oceania
Oceania|hCoV-19/Australia/NSW102/2020|EPI ISL 427656|B.1.5|Australia|2020-03-11	Oceania|hCoV-19/Australia/NSW293/2020|EPI ISL 451557|A|Australia|2020-03-31	0.0003061908	Oceania
Oceania|hCoV-19/Australia/NSW34/2020|EPI ISL 427655|B.4|Australia|2020-03-11	Oceania|hCoV-19/Australia/NSW293/2020|EPI ISL 451557|A|Australia|2020-03-31	0.0004423666	Oceania
Oceania|hCoV-19/Australia/VIC38/2020|EPI ISL 419756|B.1.6|Australia|2020-03-11	Oceania|hCoV-19/Australia/NSW293/2020|EPI ISL 451557|A|Australia|2020-03-31	0.0004082937	Oceania
Oceania|hCoV-19/Australia/NSW218/2020|EPI ISL 427665|B.3|Australia|2020-03-11	Oceania|hCoV-19/Australia/NSW293/2020|EPI ISL 451557|A|Australia|2020-03-31	0.0003402565	Oceania
Oceania|hCoV-19/Australia/VIC43/2020|EPI ISL 419763|B.1.1|Australia|2020-03-11	Oceania|hCoV-19/Australia/NSW293/2020|EPI ISL 451557|A|Australia|2020-03-31	0.0004424246	Oceania
Oceania|hCoV-19/Australia/NSW2156/2020|EPI ISL 500634|B.39|Australia|2020-03-11	Oceania|hCoV-19/Australia/NSW293/2020|EPI ISL 451557|A|Australia|2020-03-31	0.0004424113	Oceania
Oceania|hCoV-19/Australia/TAS124/2020|EPI ISL 522589|B|Australia|2020-03-11	Oceania|hCoV-19/Australia/NSW293/2020|EPI ISL 451557|A|Australia|2020-03-31	0.0003485890	Oceania
Oceania|hCoV-19/New Zealand/CoV002/2020|EPI ISL 417212|B.31|New Zealand|2020-03-11	Oceania|hCoV-19/Australia/NSW293/2020|EPI ISL 451557|A|Australia|2020-03-31	0.0004423812	Oceania
Oceania|hCoV-19/Australia/VIC50/2020|EPI ISL 419766|B.1|Australia|2020-03-12	Oceania|hCoV-19/Australia/NSW293/2020|EPI ISL 451557|A|Australia|2020-03-31	0.0003742661	Oceania
Oceania|hCoV-19/Australia/VIC55/2020|EPI ISL 419776|B|Australia|2020-03-12	Oceania|hCoV-19/Australia/NSW293/2020|EPI ISL 451557|A|Australia|2020-03-31	0.0003742726	Oceania
Oceania|hCoV-19/Australia/VIC52/2020|EPI ISL 419768|B.1.1.71|Australia|2020-03-12	Oceania|hCoV-19/Australia/NSW293/2020|EPI ISL 451557|A|Australia|2020-03-31	0.0004763959	Oceania
Oceania|hCoV-19/Australia/VIC58/2020|EPI ISL 419784|B.4|Australia|2020-03-12	Oceania|hCoV-19/Australia/NSW293/2020|EPI ISL 451557|A|Australia|2020-03-31	0.0003402347	Oceania
Oceania|hCoV-19/Australia/VIC54/2020|EPI ISL 419770|B.1|Australia|2020-03-12	Oceania|hCoV-19/Australia/NSW293/2020|EPI ISL 451557|A|Australia|2020-03-31	0.0003402287	Oceania
Oceania|hCoV-19/Australia/VIC47/2020|EPI ISL 419759|B.40|Australia|2020-03-12	Oceania|hCoV-19/Australia/NSW293/2020|EPI ISL 451557|A|Australia|2020-03-31	0.0005445356	Oceania
Oceania|hCoV-19/Australia/NSW50/2020|EPI ISL 417404|B.1.1|Australia|2020-03-12	Oceania|hCoV-19/Australia/NSW293/2020|EPI ISL 451557|A|Australia|2020-03-31	0.0004423588	Oceania
Oceania|hCoV-19/Australia/NSW254/2020|EPI ISL 451519|B.4|Australia|2020-03-12	Oceania|hCoV-19/Australia/NSW293/2020|EPI ISL 451557|A|Australia|2020-03-31	0.0005444851	Oceania
Oceania|hCoV-19/Australia/VIC48/2020|EPI ISL 419762|B.1|Australia|2020-03-12	Oceania|hCoV-19/Australia/NSW293/2020|EPI ISL 451557|A|Australia|2020-03-31	0.0003742790	Oceania
Oceania|hCoV-19/Australia/NSW2158/2020|EPI ISL 500636|B.1.5|Australia|2020-03-12	Oceania|hCoV-19/Australia/NSW293/2020|EPI ISL 451557|A|Australia|2020-03-31	0.0003062114	Oceania
Oceania|hCoV-19/Australia/VIC49/2020|EPI ISL 419764|B.1|Australia|2020-03-12	Oceania|hCoV-19/Australia/NSW293/2020|EPI ISL 451557|A|Australia|2020-03-31	0.0004084376	Oceania
Oceania|hCoV-19/New Zealand/20VR0334/2020|EPI ISL 456157|B.1|New Zealand|2020-03-12	Oceania|hCoV-19/Australia/NSW293/2020|EPI ISL 451557|A|Australia|2020-03-31	0.0004162046	Oceania
Oceania|hCoV-19/Australia/VIC62/2020|EPI ISL 419774|B.1|Australia|2020-03-13	Oceania|hCoV-19/Australia/NSW293/2020|EPI ISL 451557|A|Australia|2020-03-31	0.0003402287	Oceania
Oceania|hCoV-19/Australia/NSW2011/2020|EPI ISL 500598|B.4|Australia|2020-03-13	Oceania|hCoV-19/Australia/NSW293/2020|EPI ISL 451557|A|Australia|2020-03-31	0.0005104735	Oceania
Oceania|hCoV-19/Australia/VIC66/2020|EPI ISL 419780|B.4|Australia|2020-03-13	Oceania|hCoV-19/Australia/NSW293/2020|EPI ISL 451557|A|Australia|2020-03-31	0.0003402347	Oceania
Oceania|hCoV-19/Australia/VIC70/2020|EPI ISL 419786|B|Australia|2020-03-13	Oceania|hCoV-19/Australia/NSW293/2020|EPI ISL 451557|A|Australia|2020-03-31	0.0003402407	Oceania
Oceania|hCoV-19/Australia/WA02/2020|EPI ISL 420532|B.1.98|Australia|2020-03-13	Oceania|hCoV-19/Australia/NSW293/2020|EPI ISL 451557|A|Australia|2020-03-31	0.0003402189	Oceania
Oceania|hCoV-19/Australia/NSW45/2020|EPI ISL 417401|B.6|Australia|2020-03-13	Oceania|hCoV-19/Australia/NSW293/2020|EPI ISL 451557|A|Australia|2020-03-31	0.0003742728	Oceania
Oceania|hCoV-19/Australia/NSW47/2020|EPI ISL 417402|B.1.5|Australia|2020-03-13	Oceania|hCoV-19/Australia/NSW293/2020|EPI ISL 451557|A|Australia|2020-03-31	0.0003742705	Oceania
Oceania|hCoV-19/Australia/NSW607/2020|EPI ISL 490017|B.40|Australia|2020-03-13	Oceania|hCoV-19/Australia/NSW293/2020|EPI ISL 451557|A|Australia|2020-03-31	0.0003402410	Oceania
Oceania|hCoV-19/Australia/NSW592/2020|EPI ISL 478704|B.1.5|Australia|2020-03-13	Oceania|hCoV-19/Australia/NSW293/2020|EPI ISL 451557|A|Australia|2020-03-31	0.0003061908	Oceania
Oceania|hCoV-19/Australia/NSW2147/2020|EPI ISL 500628|B.1.5|Australia|2020-03-13	Oceania|hCoV-19/Australia/NSW293/2020|EPI ISL 451557|A|Australia|2020-03-31	0.0003742917	Oceania
Oceania|hCoV-19/Australia/VIC64/2020|EPI ISL 419778|B.1|Australia|2020-03-13	Oceania|hCoV-19/Australia/NSW293/2020|EPI ISL 451557|A|Australia|2020-03-31	0.0004432580	Oceania
Oceania|hCoV-19/Australia/VIC61/2020|EPI ISL 419773|B|Australia|2020-03-13	Oceania|hCoV-19/Australia/NSW293/2020|EPI ISL 451557|A|Australia|2020-03-31	0.0003768799	Oceania
Oceania|hCoV-19/Australia/VIC63/2020|EPI ISL 419775|B.1|Australia|2020-03-13	Oceania|hCoV-19/Australia/NSW293/2020|EPI ISL 451557|A|Australia|2020-03-31	0.0003428880	Oceania
Oceania|hCoV-19/Australia/VIC82/2020|EPI ISL 419794|B.40|Australia|2020-03-14	Oceania|hCoV-19/Australia/NSW293/2020|EPI ISL 451557|A|Australia|2020-03-31	0.0003742833	Oceania
Oceania|hCoV-19/Australia/VIC83/2020|EPI ISL 419799|B|Australia|2020-03-14	Oceania|hCoV-19/Australia/NSW293/2020|EPI ISL 451557|A|Australia|2020-03-31	0.0003742726	Oceania
Oceania|hCoV-19/Australia/VIC80/2020|EPI ISL 419792|B.40|Australia|2020-03-14	Oceania|hCoV-19/Australia/NSW293/2020|EPI ISL 451557|A|Australia|2020-03-31	0.0003742835	Oceania
Oceania|hCoV-19/Australia/NSW2005/2020|EPI ISL 500597|B.1|Australia|2020-03-14	Oceania|hCoV-19/Australia/NSW293/2020|EPI ISL 451557|A|Australia|2020-03-31	0.0003742769	Oceania
Oceania|hCoV-19/Australia/VIC84/2020|EPI ISL 419803|B.39|Australia|2020-03-14	Oceania|hCoV-19/Australia/NSW293/2020|EPI ISL 451557|A|Australia|2020-03-31	0.0004423740	Oceania
Oceania|hCoV-19/Australia/VIC78/2020|EPI ISL 419790|B|Australia|2020-03-14	Oceania|hCoV-19/Australia/NSW293/2020|EPI ISL 451557|A|Australia|2020-03-31	0.0002721963	Oceania
Oceania|hCoV-19/Australia/QLDID923/2020|EPI ISL 418801|B.1|Australia|2020-03-14	Oceania|hCoV-19/Australia/NSW293/2020|EPI ISL 451557|A|Australia|2020-03-31	0.0003402287	Oceania
Oceania|hCoV-19/Australia/WA03/2020|EPI ISL 420533|B.1|Australia|2020-03-14	Oceania|hCoV-19/Australia/NSW293/2020|EPI ISL 451557|A|Australia|2020-03-31	0.0003742660	Oceania
Oceania|hCoV-19/Australia/WA01/2020|EPI ISL 420531|B.1.98|Australia|2020-03-14	Oceania|hCoV-19/Australia/NSW293/2020|EPI ISL 451557|A|Australia|2020-03-31	0.0003742485	Oceania
Oceania|hCoV-19/Australia/NSW54/2020|EPI ISL 417407|B.1.1|Australia|2020-03-14	Oceania|hCoV-19/Australia/NSW293/2020|EPI ISL 451557|A|Australia|2020-03-31	0.0004083227	Oceania
Oceania|hCoV-19/Australia/NSW48/2020|EPI ISL 417403|B.6|Australia|2020-03-14	Oceania|hCoV-19/Australia/NSW293/2020|EPI ISL 451557|A|Australia|2020-03-31	0.0003742728	Oceania
Oceania|hCoV-19/Australia/NSW256/2020|EPI ISL 451521|B.4|Australia|2020-03-14	Oceania|hCoV-19/Australia/NSW293/2020|EPI ISL 451557|A|Australia|2020-03-31	0.0004423459	Oceania
Oceania|hCoV-19/Australia/NSW583/2020|EPI ISL 478695|B.40|Australia|2020-03-14	Oceania|hCoV-19/Australia/NSW293/2020|EPI ISL 451557|A|Australia|2020-03-31	0.0003402410	Oceania
Oceania|hCoV-19/Australia/NSW582/2020|EPI ISL 478694|B.40|Australia|2020-03-14	Oceania|hCoV-19/Australia/NSW293/2020|EPI ISL 451557|A|Australia|2020-03-31	0.0003742728	Oceania
Oceania|hCoV-19/Australia/VIC79/2020|EPI ISL 419791|B.40|Australia|2020-03-14	Oceania|hCoV-19/Australia/NSW293/2020|EPI ISL 451557|A|Australia|2020-03-31	0.0003402525	Oceania
Oceania|hCoV-19/Australia/NSW2146/2020|EPI ISL 509503|B.40|Australia|2020-03-14	Oceania|hCoV-19/Australia/NSW293/2020|EPI ISL 451557|A|Australia|2020-03-31	0.0003402523	Oceania
Oceania|hCoV-19/Australia/VIC81/2020|EPI ISL 419793|B.40|Australia|2020-03-14	Oceania|hCoV-19/Australia/NSW293/2020|EPI ISL 451557|A|Australia|2020-03-31	0.0003402523	Oceania
Oceania|hCoV-19/Australia/SAP215/2020|EPI ISL 468001|B.1.1|Australia|2020-03-14	Oceania|hCoV-19/Australia/NSW293/2020|EPI ISL 451557|A|Australia|2020-03-31	0.0004084613	Oceania
Oceania|hCoV-19/Australia/VIC87/2020|EPI ISL 419797|B.40|Australia|2020-03-15	Oceania|hCoV-19/Australia/NSW293/2020|EPI ISL 451557|A|Australia|2020-03-31	0.0004083176	Oceania
Oceania|hCoV-19/Australia/NSW2144/2020|EPI ISL 527008|B.39|Australia|2020-03-15	Oceania|hCoV-19/Australia/NSW293/2020|EPI ISL 451557|A|Australia|2020-03-31	0.0004423740	Oceania
Oceania|hCoV-19/Australia/SAP111/2020|EPI ISL 451131|B.1.1|Australia|2020-03-15	Oceania|hCoV-19/Australia/NSW293/2020|EPI ISL 451557|A|Australia|2020-03-31	0.0004083224	Oceania
Oceania|hCoV-19/Australia/VIC90/2020|EPI ISL 419801|B.1.1|Australia|2020-03-15	Oceania|hCoV-19/Australia/NSW293/2020|EPI ISL 451557|A|Australia|2020-03-31	0.0004423713	Oceania
Oceania|hCoV-19/Australia/NSW2004/2020|EPI ISL 500596|B.1.5|Australia|2020-03-15	Oceania|hCoV-19/Australia/NSW293/2020|EPI ISL 451557|A|Australia|2020-03-31	0.0004082796	Oceania
Oceania|hCoV-19/Australia/VIC89/2020|EPI ISL 419800|B.1|Australia|2020-03-15	Oceania|hCoV-19/Australia/NSW293/2020|EPI ISL 451557|A|Australia|2020-03-31	0.0003742594	Oceania
Oceania|hCoV-19/New Zealand/20VR0276/2020|EPI ISL 416539|A|New Zealand|2020-03-15	Oceania|hCoV-19/Australia/NSW293/2020|EPI ISL 451557|A|Australia|2020-03-31	0.0002381425	Oceania
Oceania|hCoV-19/Australia/ACT0082/2020|EPI ISL 498542|B.1.1|Australia|2020-03-15	Oceania|hCoV-19/Australia/NSW293/2020|EPI ISL 451557|A|Australia|2020-03-31	0.0004423584	Oceania
Oceania|hCoV-19/Australia/VIC92/2020|EPI ISL 419809|B.1.5|Australia|2020-03-15	Oceania|hCoV-19/Australia/NSW293/2020|EPI ISL 451557|A|Australia|2020-03-31	0.0003061906	Oceania
Oceania|hCoV-19/Australia/NSW112/2020|EPI ISL 427666|B.1.5|Australia|2020-03-15	Oceania|hCoV-19/Australia/NSW293/2020|EPI ISL 451557|A|Australia|2020-03-31	0.0003742705	Oceania
Oceania|hCoV-19/Australia/VIC91/2020|EPI ISL 419804|B.1.5|Australia|2020-03-15	Oceania|hCoV-19/Australia/NSW293/2020|EPI ISL 451557|A|Australia|2020-03-31	0.0003743106	Oceania
Oceania|hCoV-19/Australia/SAP220/2020|EPI ISL 467995|B.1.5|Australia|2020-03-15	Oceania|hCoV-19/Australia/NSW293/2020|EPI ISL 451557|A|Australia|2020-03-31	0.0003427018	Oceania
Oceania|hCoV-19/Australia/VIC09/2020|EPI ISL 416515|B|Australia|2020-03-15	Oceania|hCoV-19/Australia/NSW293/2020|EPI ISL 451557|A|Australia|2020-03-31	0.0003774698	Oceania
Oceania|hCoV-19/Australia/VIC93/2020|EPI ISL 419815|B.3|Australia|2020-03-15	Oceania|hCoV-19/Australia/NSW293/2020|EPI ISL 451557|A|Australia|2020-03-31	0.0003096542	Oceania
Oceania|hCoV-19/Australia/SAP410/2020|EPI ISL 492175|B.6|Australia|2020-03-15	Oceania|hCoV-19/Australia/NSW293/2020|EPI ISL 451557|A|Australia|2020-03-31	0.0004980440	Oceania
Oceania|hCoV-19/Australia/SAP439/2020|EPI ISL 508130|B.6|Australia|2020-03-16	Oceania|hCoV-19/Australia/NSW293/2020|EPI ISL 451557|A|Australia|2020-03-31	0.0003742720	Oceania
Oceania|hCoV-19/Australia/VIC97/2020|EPI ISL 419808|B.4|Australia|2020-03-16	Oceania|hCoV-19/Australia/NSW293/2020|EPI ISL 451557|A|Australia|2020-03-31	0.0003402347	Oceania
Oceania|hCoV-19/Australia/VIC99/2020|EPI ISL 419811|B.1|Australia|2020-03-16	Oceania|hCoV-19/Australia/NSW293/2020|EPI ISL 451557|A|Australia|2020-03-31	0.0005104439	Oceania
Oceania|hCoV-19/Australia/VIC141/2020|EPI ISL 419838|B.1.5|Australia|2020-03-16	Oceania|hCoV-19/Australia/NSW293/2020|EPI ISL 451557|A|Australia|2020-03-31	0.0003061906	Oceania
Oceania|hCoV-19/Australia/SAP112/2020|EPI ISL 468016|B.1.1|Australia|2020-03-16	Oceania|hCoV-19/Australia/NSW293/2020|EPI ISL 451557|A|Australia|2020-03-31	0.0004083224	Oceania
Oceania|hCoV-19/Australia/VIC142/2020|EPI ISL 419839|B.1|Australia|2020-03-16	Oceania|hCoV-19/Australia/NSW293/2020|EPI ISL 451557|A|Australia|2020-03-31	0.0004083177	Oceania
Oceania|hCoV-19/Australia/NSW2151/2020|EPI ISL 500631|B|Australia|2020-03-16	Oceania|hCoV-19/Australia/NSW293/2020|EPI ISL 451557|A|Australia|2020-03-31	0.0002381425	Oceania
Oceania|hCoV-19/Australia/NSW2149/2020|EPI ISL 500630|B.1.1.10|Australia|2020-03-16	Oceania|hCoV-19/Australia/NSW293/2020|EPI ISL 451557|A|Australia|2020-03-31	0.0004764098	Oceania
Oceania|hCoV-19/New Zealand/20VR0993/2020|EPI ISL 456176|B|New Zealand|2020-03-16	Oceania|hCoV-19/Australia/NSW293/2020|EPI ISL 451557|A|Australia|2020-03-31	0.0002721836	Oceania
Oceania|hCoV-19/Australia/VIC143/2020|EPI ISL 419840|B.1.1|Australia|2020-03-16	Oceania|hCoV-19/Australia/NSW293/2020|EPI ISL 451557|A|Australia|2020-03-31	0.0004763960	Oceania
Oceania|hCoV-19/Australia/VIC96/2020|EPI ISL 419807|B|Australia|2020-03-16	Oceania|hCoV-19/Australia/NSW293/2020|EPI ISL 451557|A|Australia|2020-03-31	0.0002381557	Oceania
Oceania|hCoV-19/Australia/NSW58/2020|EPI ISL 417410|B.40|Australia|2020-03-16	Oceania|hCoV-19/Australia/NSW293/2020|EPI ISL 451557|A|Australia|2020-03-31	0.0003742837	Oceania
Oceania|hCoV-19/Australia/NSW57/2020|EPI ISL 417409|B.40|Australia|2020-03-16	Oceania|hCoV-19/Australia/NSW293/2020|EPI ISL 451557|A|Australia|2020-03-31	0.0004423537	Oceania
Oceania|hCoV-19/Australia/NSW104/2020|EPI ISL 427677|B.1.5|Australia|2020-03-16	Oceania|hCoV-19/Australia/NSW293/2020|EPI ISL 451557|A|Australia|2020-03-31	0.0003061908	Oceania
Oceania|hCoV-19/Australia/NSW75/2020|EPI ISL 427703|B.40|Australia|2020-03-16	Oceania|hCoV-19/Australia/NSW293/2020|EPI ISL 451557|A|Australia|2020-03-31	0.0003402410	Oceania
Oceania|hCoV-19/Australia/NSW88/2020|EPI ISL 427702|B.40|Australia|2020-03-16	Oceania|hCoV-19/Australia/NSW293/2020|EPI ISL 451557|A|Australia|2020-03-31	0.0004083252	Oceania
Oceania|hCoV-19/Australia/NSW158/2020|EPI ISL 427735|B.1.1|Australia|2020-03-16	Oceania|hCoV-19/Australia/NSW293/2020|EPI ISL 451557|A|Australia|2020-03-31	0.0004423588	Oceania
Oceania|hCoV-19/Australia/NSW111/2020|EPI ISL 427661|B.1.5|Australia|2020-03-16	Oceania|hCoV-19/Australia/NSW293/2020|EPI ISL 451557|A|Australia|2020-03-31	0.0003742705	Oceania
Oceania|hCoV-19/Australia/VIC146/2020|EPI ISL 419843|B.40|Australia|2020-03-17	Oceania|hCoV-19/Australia/NSW293/2020|EPI ISL 451557|A|Australia|2020-03-31	0.0003742728	Oceania
Oceania|hCoV-19/Australia/VIC327/2020|EPI ISL 426637|B.40|Australia|2020-03-17	Oceania|hCoV-19/Australia/NSW293/2020|EPI ISL 451557|A|Australia|2020-03-31	0.0003402407	Oceania
Oceania|hCoV-19/Australia/VIC157/2020|EPI ISL 419854|B.1|Australia|2020-03-17	Oceania|hCoV-19/Australia/NSW293/2020|EPI ISL 451557|A|Australia|2020-03-31	0.0003742594	Oceania
Oceania|hCoV-19/Australia/VIC151/2020|EPI ISL 419848|B|Australia|2020-03-17	Oceania|hCoV-19/Australia/NSW293/2020|EPI ISL 451557|A|Australia|2020-03-31	0.0003742834	Oceania
Oceania|hCoV-19/Australia/VIC154/2020|EPI ISL 419851|B.1.5|Australia|2020-03-17	Oceania|hCoV-19/Australia/NSW293/2020|EPI ISL 451557|A|Australia|2020-03-31	0.0003742594	Oceania
Oceania|hCoV-19/Australia/VIC144/2020|EPI ISL 419841|B.1.1|Australia|2020-03-17	Oceania|hCoV-19/Australia/NSW293/2020|EPI ISL 451557|A|Australia|2020-03-31	0.0004423584	Oceania
Oceania|hCoV-19/Australia/VIC148/2020|EPI ISL 419845|B.1|Australia|2020-03-17	Oceania|hCoV-19/Australia/NSW293/2020|EPI ISL 451557|A|Australia|2020-03-31	0.0003742660	Oceania
Oceania|hCoV-19/Australia/VIC153/2020|EPI ISL 419850|B.1.1|Australia|2020-03-17	Oceania|hCoV-19/Australia/NSW293/2020|EPI ISL 451557|A|Australia|2020-03-31	0.0004763960	Oceania
Oceania|hCoV-19/Australia/VIC152/2020|EPI ISL 419849|B|Australia|2020-03-17	Oceania|hCoV-19/Australia/NSW293/2020|EPI ISL 451557|A|Australia|2020-03-31	0.0003402407	Oceania
Oceania|hCoV-19/Australia/VIC106/2020|EPI ISL 419820|B.1.5|Australia|2020-03-17	Oceania|hCoV-19/Australia/NSW293/2020|EPI ISL 451557|A|Australia|2020-03-31	0.0004082915	Oceania
Oceania|hCoV-19/Australia/VIC329/2020|EPI ISL 426639|B.1.5|Australia|2020-03-17	Oceania|hCoV-19/Australia/NSW293/2020|EPI ISL 451557|A|Australia|2020-03-31	0.0003742835	Oceania
Oceania|hCoV-19/Australia/VIC149/2020|EPI ISL 419846|B.1|Australia|2020-03-17	Oceania|hCoV-19/Australia/NSW293/2020|EPI ISL 451557|A|Australia|2020-03-31	0.0004423741	Oceania
Oceania|hCoV-19/Australia/VIC156/2020|EPI ISL 419853|B.1.1|Australia|2020-03-17	Oceania|hCoV-19/Australia/NSW293/2020|EPI ISL 451557|A|Australia|2020-03-31	0.0004083224	Oceania
Oceania|hCoV-19/Australia/VIC155/2020|EPI ISL 419852|B.1|Australia|2020-03-17	Oceania|hCoV-19/Australia/NSW293/2020|EPI ISL 451557|A|Australia|2020-03-31	0.0004082987	Oceania
Oceania|hCoV-19/Australia/VIC105/2020|EPI ISL 419819|B.1.255|Australia|2020-03-17	Oceania|hCoV-19/Australia/NSW293/2020|EPI ISL 451557|A|Australia|2020-03-31	0.0004082986	Oceania
Oceania|hCoV-19/New Zealand/20VR0994/2020|EPI ISL 456177|B.31|New Zealand|2020-03-17	Oceania|hCoV-19/Australia/NSW293/2020|EPI ISL 451557|A|Australia|2020-03-31	0.0004423869	Oceania
Oceania|hCoV-19/Australia/NSW62/2020|EPI ISL 417412|B.3|Australia|2020-03-17	Oceania|hCoV-19/Australia/NSW293/2020|EPI ISL 451557|A|Australia|2020-03-31	0.0003061997	Oceania
Oceania|hCoV-19/Australia/SAP181/2020|EPI ISL 492122|B.1|Australia|2020-03-18	Oceania|hCoV-19/Australia/NSW293/2020|EPI ISL 451557|A|Australia|2020-03-31	0.0004083180	Oceania
Oceania|hCoV-19/Australia/QLDID924/2020|EPI ISL 418802|B.1.1|Australia|2020-03-18	Oceania|hCoV-19/Australia/NSW293/2020|EPI ISL 451557|A|Australia|2020-03-31	0.0004423585	Oceania
Oceania|hCoV-19/Australia/VIC174/2020|EPI ISL 419871|B.1.5|Australia|2020-03-18	Oceania|hCoV-19/Australia/NSW293/2020|EPI ISL 451557|A|Australia|2020-03-31	0.0003061906	Oceania
Oceania|hCoV-19/Australia/VIC166/2020|EPI ISL 419863|B.1|Australia|2020-03-18	Oceania|hCoV-19/Australia/NSW293/2020|EPI ISL 451557|A|Australia|2020-03-31	0.0004423663	Oceania
Oceania|hCoV-19/Australia/SAP159/2020|EPI ISL 492116|B.1.1|Australia|2020-03-18	Oceania|hCoV-19/Australia/NSW293/2020|EPI ISL 451557|A|Australia|2020-03-31	0.0005104826	Oceania
Oceania|hCoV-19/Australia/VIC170/2020|EPI ISL 419867|B.1.5|Australia|2020-03-18	Oceania|hCoV-19/Australia/NSW293/2020|EPI ISL 451557|A|Australia|2020-03-31	0.0004082796	Oceania
Oceania|hCoV-19/Australia/VIC163/2020|EPI ISL 419860|B.1.1|Australia|2020-03-18	Oceania|hCoV-19/Australia/NSW293/2020|EPI ISL 451557|A|Australia|2020-03-31	0.0004764182	Oceania
Oceania|hCoV-19/Australia/VIC176/2020|EPI ISL 419873|B.31|Australia|2020-03-18	Oceania|hCoV-19/Australia/NSW293/2020|EPI ISL 451557|A|Australia|2020-03-31	0.0004083368	Oceania
Oceania|hCoV-19/Australia/VIC171/2020|EPI ISL 419868|B.40|Australia|2020-03-18	Oceania|hCoV-19/Australia/NSW293/2020|EPI ISL 451557|A|Australia|2020-03-31	0.0005104767	Oceania
Oceania|hCoV-19/Australia/QLDID926/2020|EPI ISL 418804|B.1.1|Australia|2020-03-18	Oceania|hCoV-19/Australia/NSW293/2020|EPI ISL 451557|A|Australia|2020-03-31	0.0004764182	Oceania
Oceania|hCoV-19/Australia/VIC172/2020|EPI ISL 419869|B.40|Australia|2020-03-18	Oceania|hCoV-19/Australia/NSW293/2020|EPI ISL 451557|A|Australia|2020-03-31	0.0004423741	Oceania
Oceania|hCoV-19/Australia/VIC158/2020|EPI ISL 419855|B.1|Australia|2020-03-18	Oceania|hCoV-19/Australia/NSW293/2020|EPI ISL 451557|A|Australia|2020-03-31	0.0005104677	Oceania
Oceania|hCoV-19/Australia/QLDID925/2020|EPI ISL 418803|B.1|Australia|2020-03-18	Oceania|hCoV-19/Australia/NSW293/2020|EPI ISL 451557|A|Australia|2020-03-31	0.0003742660	Oceania
Oceania|hCoV-19/Australia/VIC178/2020|EPI ISL 419875|B.1.1|Australia|2020-03-18	Oceania|hCoV-19/Australia/NSW293/2020|EPI ISL 451557|A|Australia|2020-03-31	0.0004763959	Oceania
Oceania|hCoV-19/Australia/VIC109/2020|EPI ISL 419718|B.1.1|Australia|2020-03-18	Oceania|hCoV-19/Australia/NSW293/2020|EPI ISL 451557|A|Australia|2020-03-31	0.0004083224	Oceania
Oceania|hCoV-19/New Zealand/20VR0760/2020|EPI ISL 456165|B.1.5|New Zealand|2020-03-18	Oceania|hCoV-19/Australia/NSW293/2020|EPI ISL 451557|A|Australia|2020-03-31	0.0003402287	Oceania
Oceania|hCoV-19/New Zealand/20VR0770/2020|EPI ISL 456168|B.39|New Zealand|2020-03-18	Oceania|hCoV-19/Australia/NSW293/2020|EPI ISL 451557|A|Australia|2020-03-31	0.0004423662	Oceania
Oceania|hCoV-19/Australia/SAP186/2020|EPI ISL 492125|B.1|Australia|2020-03-19	Oceania|hCoV-19/Australia/NSW293/2020|EPI ISL 451557|A|Australia|2020-03-31	0.0004423740	Oceania
Oceania|hCoV-19/Australia/SAP368/2020|EPI ISL 492133|B.1.1|Australia|2020-03-19	Oceania|hCoV-19/Australia/NSW293/2020|EPI ISL 451557|A|Australia|2020-03-31	0.0004423713	Oceania
Oceania|hCoV-19/Australia/NSW2169/2020|EPI ISL 500640|B.6|Australia|2020-03-19	Oceania|hCoV-19/Australia/NSW293/2020|EPI ISL 451557|A|Australia|2020-03-31	0.0004764044	Oceania
Oceania|hCoV-19/Australia/VIC186/2020|EPI ISL 419882|B.40|Australia|2020-03-19	Oceania|hCoV-19/Australia/NSW293/2020|EPI ISL 451557|A|Australia|2020-03-31	0.0003742835	Oceania
Oceania|hCoV-19/Australia/VIC184/2020|EPI ISL 419880|B.1|Australia|2020-03-19	Oceania|hCoV-19/Australia/NSW293/2020|EPI ISL 451557|A|Australia|2020-03-31	0.0004082987	Oceania
Oceania|hCoV-19/Australia/VIC203/2020|EPI ISL 419898|B.40|Australia|2020-03-19	Oceania|hCoV-19/Australia/NSW293/2020|EPI ISL 451557|A|Australia|2020-03-31	0.0005444943	Oceania
Oceania|hCoV-19/Australia/SAP395/2020|EPI ISL 492160|B.1.1|Australia|2020-03-19	Oceania|hCoV-19/Australia/NSW293/2020|EPI ISL 451557|A|Australia|2020-03-31	0.0004764098	Oceania
Oceania|hCoV-19/New Zealand/20VR1110/2020|EPI ISL 456191|B.1.5|New Zealand|2020-03-19	Oceania|hCoV-19/Australia/NSW293/2020|EPI ISL 451557|A|Australia|2020-03-31	0.0004083368	Oceania
Oceania|hCoV-19/Australia/VIC180/2020|EPI ISL 419877|B|Australia|2020-03-19	Oceania|hCoV-19/Australia/NSW293/2020|EPI ISL 451557|A|Australia|2020-03-31	0.0002381314	Oceania
Oceania|hCoV-19/Australia/WA36/2020|EPI ISL 470853|B.39|Australia|2020-03-19	Oceania|hCoV-19/Australia/NSW293/2020|EPI ISL 451557|A|Australia|2020-03-31	0.0004423533	Oceania
Oceania|hCoV-19/Australia/VIC192/2020|EPI ISL 419888|B.1|Australia|2020-03-19	Oceania|hCoV-19/Australia/NSW293/2020|EPI ISL 451557|A|Australia|2020-03-31	0.0003402287	Oceania
Oceania|hCoV-19/Australia/VIC201/2020|EPI ISL 419896|B.1|Australia|2020-03-19	Oceania|hCoV-19/Australia/NSW293/2020|EPI ISL 451557|A|Australia|2020-03-31	0.0004082986	Oceania
Oceania|hCoV-19/Australia/VIC188/2020|EPI ISL 419884|B.6|Australia|2020-03-19	Oceania|hCoV-19/Australia/NSW293/2020|EPI ISL 451557|A|Australia|2020-03-31	0.0004423741	Oceania
Oceania|hCoV-19/Australia/SAP036/2020|EPI ISL 450194|B.1|Australia|2020-03-19	Oceania|hCoV-19/Australia/NSW293/2020|EPI ISL 451557|A|Australia|2020-03-31	0.0004083177	Oceania
Oceania|hCoV-19/Australia/VIC190/2020|EPI ISL 419886|B.1.1|Australia|2020-03-19	Oceania|hCoV-19/Australia/NSW293/2020|EPI ISL 451557|A|Australia|2020-03-31	0.0004083224	Oceania
Oceania|hCoV-19/Australia/SAP372/2020|EPI ISL 492137|B.1|Australia|2020-03-19	Oceania|hCoV-19/Australia/NSW293/2020|EPI ISL 451557|A|Australia|2020-03-31	0.0004083105	Oceania
Oceania|hCoV-19/Australia/VIC191/2020|EPI ISL 419887|B.1.1|Australia|2020-03-19	Oceania|hCoV-19/Australia/NSW293/2020|EPI ISL 451557|A|Australia|2020-03-31	0.0004763960	Oceania
Oceania|hCoV-19/Australia/VIC218/2020|EPI ISL 419913|B.40|Australia|2020-03-20	Oceania|hCoV-19/Australia/NSW293/2020|EPI ISL 451557|A|Australia|2020-03-31	0.0005444944	Oceania
Oceania|hCoV-19/Australia/SAP397/2020|EPI ISL 492162|B.1.5|Australia|2020-03-20	Oceania|hCoV-19/Australia/NSW293/2020|EPI ISL 451557|A|Australia|2020-03-31	0.0003742594	Oceania
Oceania|hCoV-19/Guam/GU NHG 03/2020|EPI ISL 445000|B.6|Guam|2020-03-20	Oceania|hCoV-19/Australia/NSW293/2020|EPI ISL 451557|A|Australia|2020-03-31	0.0004083249	Oceania
Oceania|hCoV-19/Australia/VIC123/2020|EPI ISL 419731|B.1.1|Australia|2020-03-20	Oceania|hCoV-19/Australia/NSW293/2020|EPI ISL 451557|A|Australia|2020-03-31	0.0004423663	Oceania
Oceania|hCoV-19/Australia/SAP374/2020|EPI ISL 492139|B.1|Australia|2020-03-20	Oceania|hCoV-19/Australia/NSW293/2020|EPI ISL 451557|A|Australia|2020-03-31	0.0004763906	Oceania
Oceania|hCoV-19/Australia/SAP386/2020|EPI ISL 492151|B.1.1|Australia|2020-03-20	Oceania|hCoV-19/Australia/NSW293/2020|EPI ISL 451557|A|Australia|2020-03-31	0.0004423715	Oceania
Oceania|hCoV-19/Australia/SAP380/2020|EPI ISL 492145|B.6|Australia|2020-03-20	Oceania|hCoV-19/Australia/NSW293/2020|EPI ISL 451557|A|Australia|2020-03-31	0.0004083249	Oceania
Oceania|hCoV-19/Australia/VIC129/2020|EPI ISL 419732|B|Australia|2020-03-20	Oceania|hCoV-19/Australia/NSW293/2020|EPI ISL 451557|A|Australia|2020-03-31	0.0002381557	Oceania
Oceania|hCoV-19/Australia/VIC214/2020|EPI ISL 419909|B.1|Australia|2020-03-20	Oceania|hCoV-19/Australia/NSW293/2020|EPI ISL 451557|A|Australia|2020-03-31	0.0004083106	Oceania
Oceania|hCoV-19/Australia/VIC339/2020|EPI ISL 426648|B.1.1.71|Australia|2020-03-20	Oceania|hCoV-19/Australia/NSW293/2020|EPI ISL 451557|A|Australia|2020-03-31	0.0004764182	Oceania
Oceania|hCoV-19/Australia/VIC342/2020|EPI ISL 426651|B.31|Australia|2020-03-20	Oceania|hCoV-19/Australia/NSW293/2020|EPI ISL 451557|A|Australia|2020-03-31	0.0004764350	Oceania
Oceania|hCoV-19/Australia/NSW2043/2020|EPI ISL 500614|B.1.98|Australia|2020-03-20	Oceania|hCoV-19/Australia/NSW293/2020|EPI ISL 451557|A|Australia|2020-03-31	0.0003402189	Oceania
Oceania|hCoV-19/New Zealand/20VR1276/2020|EPI ISL 456201|B.31|New Zealand|2020-03-20	Oceania|hCoV-19/Australia/NSW293/2020|EPI ISL 451557|A|Australia|2020-03-31	0.0005785811	Oceania
Oceania|hCoV-19/Australia/VIC216/2020|EPI ISL 419911|B.1|Australia|2020-03-20	Oceania|hCoV-19/Australia/NSW293/2020|EPI ISL 451557|A|Australia|2020-03-31	0.0004082987	Oceania
Oceania|hCoV-19/Australia/VIC341/2020|EPI ISL 426650|B.1.5|Australia|2020-03-20	Oceania|hCoV-19/Australia/NSW293/2020|EPI ISL 451557|A|Australia|2020-03-31	0.0004083033	Oceania
Oceania|hCoV-19/Australia/VIC211/2020|EPI ISL 419906|B.1|Australia|2020-03-20	Oceania|hCoV-19/Australia/NSW293/2020|EPI ISL 451557|A|Australia|2020-03-31	0.0004083177	Oceania
Oceania|hCoV-19/Australia/VIC114/2020|EPI ISL 419725|B.1.5|Australia|2020-03-20	Oceania|hCoV-19/Australia/NSW293/2020|EPI ISL 451557|A|Australia|2020-03-31	0.0003402287	Oceania
Oceania|hCoV-19/Australia/NSW2207/2020|EPI ISL 500665|B.1.1|Australia|2020-03-21	Oceania|hCoV-19/Australia/NSW293/2020|EPI ISL 451557|A|Australia|2020-03-31	0.0004423791	Oceania
Oceania|hCoV-19/Australia/VIC234/2020|EPI ISL 419929|B.1.272|Australia|2020-03-21	Oceania|hCoV-19/Australia/NSW293/2020|EPI ISL 451557|A|Australia|2020-03-31	0.0004423534	Oceania
Oceania|hCoV-19/Australia/SAP370/2020|EPI ISL 492135|B.1.5|Australia|2020-03-21	Oceania|hCoV-19/Australia/NSW293/2020|EPI ISL 451557|A|Australia|2020-03-31	0.0004083105	Oceania
Oceania|hCoV-19/Australia/VIC236/2020|EPI ISL 419931|B.1|Australia|2020-03-21	Oceania|hCoV-19/Australia/NSW293/2020|EPI ISL 451557|A|Australia|2020-03-31	0.0004083105	Oceania
Oceania|hCoV-19/Australia/VIC249/2020|EPI ISL 419944|B.1.1.254|Australia|2020-03-21	Oceania|hCoV-19/Australia/NSW293/2020|EPI ISL 451557|A|Australia|2020-03-31	0.0004764098	Oceania
Oceania|hCoV-19/Australia/VIC242/2020|EPI ISL 419937|B|Australia|2020-03-21	Oceania|hCoV-19/Australia/NSW293/2020|EPI ISL 451557|A|Australia|2020-03-31	0.0002381557	Oceania
Oceania|hCoV-19/Australia/VIC238/2020|EPI ISL 419933|B.1.1|Australia|2020-03-21	Oceania|hCoV-19/Australia/NSW293/2020|EPI ISL 451557|A|Australia|2020-03-31	0.0004083224	Oceania
Oceania|hCoV-19/Australia/VIC354/2020|EPI ISL 426662|B.1.1.1|Australia|2020-03-21	Oceania|hCoV-19/Australia/NSW293/2020|EPI ISL 451557|A|Australia|2020-03-31	0.0006807220	Oceania
Oceania|hCoV-19/Australia/VIC258/2020|EPI ISL 419951|B.1|Australia|2020-03-21	Oceania|hCoV-19/Australia/NSW293/2020|EPI ISL 451557|A|Australia|2020-03-31	0.0004423328	Oceania
Oceania|hCoV-19/Australia/VIC353/2020|EPI ISL 426661|B.1.1|Australia|2020-03-21	Oceania|hCoV-19/Australia/NSW293/2020|EPI ISL 451557|A|Australia|2020-03-31	0.0004423585	Oceania
Oceania|hCoV-19/Australia/NSW2259/2020|EPI ISL 500696|B.1.1|Australia|2020-03-21	Oceania|hCoV-19/Australia/NSW293/2020|EPI ISL 451557|A|Australia|2020-03-31	0.0004764182	Oceania
Oceania|hCoV-19/Australia/VIC261/2020|EPI ISL 419954|B.1|Australia|2020-03-21	Oceania|hCoV-19/Australia/NSW293/2020|EPI ISL 451557|A|Australia|2020-03-31	0.0004082987	Oceania
Oceania|hCoV-19/Australia/VIC237/2020|EPI ISL 419932|B.6|Australia|2020-03-21	Oceania|hCoV-19/Australia/NSW293/2020|EPI ISL 451557|A|Australia|2020-03-31	0.0005104528	Oceania
Oceania|hCoV-19/Australia/VIC246/2020|EPI ISL 419941|B.1|Australia|2020-03-21	Oceania|hCoV-19/Australia/NSW293/2020|EPI ISL 451557|A|Australia|2020-03-31	0.0004423740	Oceania
Oceania|hCoV-19/Australia/VIC230/2020|EPI ISL 419925|B.1.1|Australia|2020-03-21	Oceania|hCoV-19/Australia/NSW293/2020|EPI ISL 451557|A|Australia|2020-03-31	0.0004424488	Oceania
Oceania|hCoV-19/Australia/SAP382/2020|EPI ISL 492147|B.40|Australia|2020-03-21	Oceania|hCoV-19/Australia/NSW293/2020|EPI ISL 451557|A|Australia|2020-03-31	0.0003742835	Oceania
Oceania|hCoV-19/Australia/VIC243/2020|EPI ISL 419938|B.1|Australia|2020-03-21	Oceania|hCoV-19/Australia/NSW293/2020|EPI ISL 451557|A|Australia|2020-03-31	0.0004423328	Oceania
Oceania|hCoV-19/Australia/VIC362/2020|EPI ISL 426670|B.1.1|Australia|2020-03-22	Oceania|hCoV-19/Australia/NSW293/2020|EPI ISL 451557|A|Australia|2020-03-31	0.0004764098	Oceania
Oceania|hCoV-19/Australia/VIC275/2020|EPI ISL 419968|B.1|Australia|2020-03-22	Oceania|hCoV-19/Australia/NSW293/2020|EPI ISL 451557|A|Australia|2020-03-31	0.0003742660	Oceania
Oceania|hCoV-19/Australia/VIC373/2020|EPI ISL 426680|B|Australia|2020-03-22	Oceania|hCoV-19/Australia/NSW293/2020|EPI ISL 451557|A|Australia|2020-03-31	0.0002721764	Oceania
Oceania|hCoV-19/Australia/VIC269/2020|EPI ISL 419962|B.1.1|Australia|2020-03-22	Oceania|hCoV-19/Australia/NSW293/2020|EPI ISL 451557|A|Australia|2020-03-31	0.0004763960	Oceania
Oceania|hCoV-19/Australia/VIC367/2020|EPI ISL 426675|A.2|Australia|2020-03-22	Oceania|hCoV-19/Australia/NSW293/2020|EPI ISL 451557|A|Australia|2020-03-31	0.0003402566	Oceania
Oceania|hCoV-19/Australia/VIC285/2020|EPI ISL 419976|B.1.5|Australia|2020-03-22	Oceania|hCoV-19/Australia/NSW293/2020|EPI ISL 451557|A|Australia|2020-03-31	0.0003402189	Oceania
Oceania|hCoV-19/Australia/VIC278/2020|EPI ISL 419971|B.1.5|Australia|2020-03-22	Oceania|hCoV-19/Australia/NSW293/2020|EPI ISL 451557|A|Australia|2020-03-31	0.0004082914	Oceania
Oceania|hCoV-19/Australia/QLD1010/2020|EPI ISL 530270|B.6|Australia|2020-03-22	Oceania|hCoV-19/Australia/NSW293/2020|EPI ISL 451557|A|Australia|2020-03-31	0.0004423534	Oceania
Oceania|hCoV-19/Australia/NSW2265/2020|EPI ISL 500700|B.1.370|Australia|2020-03-22	Oceania|hCoV-19/Australia/NSW293/2020|EPI ISL 451557|A|Australia|2020-03-31	0.0004424682	Oceania
Oceania|hCoV-19/Australia/VIC276/2020|EPI ISL 419969|B.6|Australia|2020-03-22	Oceania|hCoV-19/Australia/NSW293/2020|EPI ISL 451557|A|Australia|2020-03-31	0.0004763989	Oceania
Oceania|hCoV-19/Australia/SAP383/2020|EPI ISL 492148|B.1.5|Australia|2020-03-22	Oceania|hCoV-19/Australia/NSW293/2020|EPI ISL 451557|A|Australia|2020-03-31	0.0003742594	Oceania
Oceania|hCoV-19/Australia/ACT0071/2020|EPI ISL 498531|B.40|Australia|2020-03-22	Oceania|hCoV-19/Australia/NSW293/2020|EPI ISL 451557|A|Australia|2020-03-31	0.0004423819	Oceania
Oceania|hCoV-19/Australia/VIC134/2020|EPI ISL 419827|B.1.1|Australia|2020-03-22	Oceania|hCoV-19/Australia/NSW293/2020|EPI ISL 451557|A|Australia|2020-03-31	0.0004764182	Oceania
Oceania|hCoV-19/Australia/VIC283/2020|EPI ISL 419974|B.1|Australia|2020-03-22	Oceania|hCoV-19/Australia/NSW293/2020|EPI ISL 451557|A|Australia|2020-03-31	0.0004083177	Oceania
Oceania|hCoV-19/Australia/NSW2244/2020|EPI ISL 500684|B.1|Australia|2020-03-22	Oceania|hCoV-19/Australia/NSW293/2020|EPI ISL 451557|A|Australia|2020-03-31	0.0004083177	Oceania
Oceania|hCoV-19/Australia/VIC267/2020|EPI ISL 419960|B.1|Australia|2020-03-22	Oceania|hCoV-19/Australia/NSW293/2020|EPI ISL 451557|A|Australia|2020-03-31	0.0004083177	Oceania
Oceania|hCoV-19/Australia/VIC287/2020|EPI ISL 419978|B.1|Australia|2020-03-22	Oceania|hCoV-19/Australia/NSW293/2020|EPI ISL 451557|A|Australia|2020-03-31	0.0004082987	Oceania
Oceania|hCoV-19/New Zealand/20VR1451/2020|EPI ISL 456218|B.3|New Zealand|2020-03-23	Oceania|hCoV-19/Australia/NSW293/2020|EPI ISL 451557|A|Australia|2020-03-31	0.0003742703	Oceania
Oceania|hCoV-19/Australia/VIC299/2020|EPI ISL 419990|B.40|Australia|2020-03-23	Oceania|hCoV-19/Australia/NSW293/2020|EPI ISL 451557|A|Australia|2020-03-31	0.0003402407	Oceania
Oceania|hCoV-19/Australia/SAP336/2020|EPI ISL 483113|B.1.5|Australia|2020-03-23	Oceania|hCoV-19/Australia/NSW293/2020|EPI ISL 451557|A|Australia|2020-03-31	0.0003402347	Oceania
Oceania|hCoV-19/Australia/QLDID938/2020|EPI ISL 444612|B.1|Australia|2020-03-23	Oceania|hCoV-19/Australia/NSW293/2020|EPI ISL 451557|A|Australia|2020-03-31	0.0004082987	Oceania
Oceania|hCoV-19/Australia/VIC384/2020|EPI ISL 426691|B.1.5|Australia|2020-03-23	Oceania|hCoV-19/Australia/NSW293/2020|EPI ISL 451557|A|Australia|2020-03-31	0.0004083105	Oceania
Oceania|hCoV-19/Australia/VIC309/2020|EPI ISL 420000|B.1.1|Australia|2020-03-23	Oceania|hCoV-19/Australia/NSW293/2020|EPI ISL 451557|A|Australia|2020-03-31	0.0004083224	Oceania
Oceania|hCoV-19/Australia/VIC308/2020|EPI ISL 419999|B.1|Australia|2020-03-23	Oceania|hCoV-19/Australia/NSW293/2020|EPI ISL 451557|A|Australia|2020-03-31	0.0004764044	Oceania
Oceania|hCoV-19/Australia/VIC383/2020|EPI ISL 426690|B.1|Australia|2020-03-23	Oceania|hCoV-19/Australia/NSW293/2020|EPI ISL 451557|A|Australia|2020-03-31	0.0004423328	Oceania
Oceania|hCoV-19/New Zealand/20VR1796/2020|EPI ISL 456255|B.1|New Zealand|2020-03-23	Oceania|hCoV-19/Australia/NSW293/2020|EPI ISL 451557|A|Australia|2020-03-31	0.0004764266	Oceania
Oceania|hCoV-19/Australia/VIC530/2020|EPI ISL 426796|B.1|Australia|2020-03-23	Oceania|hCoV-19/Australia/NSW293/2020|EPI ISL 451557|A|Australia|2020-03-31	0.0003742594	Oceania
Oceania|hCoV-19/Australia/VIC301/2020|EPI ISL 419992|B.40|Australia|2020-03-23	Oceania|hCoV-19/Australia/NSW293/2020|EPI ISL 451557|A|Australia|2020-03-31	0.0003402407	Oceania
Oceania|hCoV-19/Australia/VIC389/2020|EPI ISL 426696|B|Australia|2020-03-23	Oceania|hCoV-19/Australia/NSW293/2020|EPI ISL 451557|A|Australia|2020-03-31	0.0004083440	Oceania
Oceania|hCoV-19/New Zealand/20VR1618/2020|EPI ISL 456228|B.1.1.254|New Zealand|2020-03-23	Oceania|hCoV-19/Australia/NSW293/2020|EPI ISL 451557|A|Australia|2020-03-31	0.0004764098	Oceania
Oceania|hCoV-19/New Zealand/20VR1626/2020|EPI ISL 456236|B.31|New Zealand|2020-03-23	Oceania|hCoV-19/Australia/NSW293/2020|EPI ISL 451557|A|Australia|2020-03-31	0.0005104767	Oceania
Oceania|hCoV-19/Australia/VIC300/2020|EPI ISL 419991|B.1.5|Australia|2020-03-23	Oceania|hCoV-19/Australia/NSW293/2020|EPI ISL 451557|A|Australia|2020-03-31	0.0004082915	Oceania
Oceania|hCoV-19/Australia/VIC296/2020|EPI ISL 419987|B.1.1|Australia|2020-03-23	Oceania|hCoV-19/Australia/NSW293/2020|EPI ISL 451557|A|Australia|2020-03-31	0.0004764182	Oceania
Oceania|hCoV-19/Australia/VIC312/2020|EPI ISL 420003|B.1|Australia|2020-03-23	Oceania|hCoV-19/Australia/NSW293/2020|EPI ISL 451557|A|Australia|2020-03-31	0.0004423534	Oceania
Oceania|hCoV-19/Australia/QLD985/2020|EPI ISL 530265|B.1|Australia|2020-03-24	Oceania|hCoV-19/Australia/NSW293/2020|EPI ISL 451557|A|Australia|2020-03-31	0.0004083177	Oceania
Oceania|hCoV-19/Australia/QLDID941/2020|EPI ISL 447594|B.1.1|Australia|2020-03-24	Oceania|hCoV-19/Australia/NSW293/2020|EPI ISL 451557|A|Australia|2020-03-31	0.0004423791	Oceania
Oceania|hCoV-19/Australia/VIC13741/2020|EPI ISL 563820|B.40|Australia|2020-03-24	Oceania|hCoV-19/Australia/NSW293/2020|EPI ISL 451557|A|Australia|2020-03-31	0.0004423534	Oceania
Oceania|hCoV-19/Australia/VIC395/2020|EPI ISL 426698|B.1|Australia|2020-03-24	Oceania|hCoV-19/Australia/NSW293/2020|EPI ISL 451557|A|Australia|2020-03-31	0.0005444944	Oceania
Oceania|hCoV-19/New Zealand/20VR1581/2020|EPI ISL 456223|B.1.1|New Zealand|2020-03-24	Oceania|hCoV-19/Australia/NSW293/2020|EPI ISL 451557|A|Australia|2020-03-31	0.0004764182	Oceania
Oceania|hCoV-19/Australia/VIC315/2020|EPI ISL 420006|B.1.1|Australia|2020-03-24	Oceania|hCoV-19/Australia/NSW293/2020|EPI ISL 451557|A|Australia|2020-03-31	0.0004423585	Oceania
Oceania|hCoV-19/Australia/VIC541/2020|EPI ISL 426806|B.1.5|Australia|2020-03-24	Oceania|hCoV-19/Australia/NSW293/2020|EPI ISL 451557|A|Australia|2020-03-31	0.0003742660	Oceania
Oceania|hCoV-19/Australia/VIC449/2020|EPI ISL 426745|B.1|Australia|2020-03-24	Oceania|hCoV-19/Australia/NSW293/2020|EPI ISL 451557|A|Australia|2020-03-31	0.0004083177	Oceania
Oceania|hCoV-19/Australia/VIC394/2020|EPI ISL 426697|B.1.1.296|Australia|2020-03-24	Oceania|hCoV-19/Australia/NSW293/2020|EPI ISL 451557|A|Australia|2020-03-31	0.0005104825	Oceania
Oceania|hCoV-19/Australia/SAP244/2020|EPI ISL 468002|B.1.1.1|Australia|2020-03-24	Oceania|hCoV-19/Australia/NSW293/2020|EPI ISL 451557|A|Australia|2020-03-31	0.0005785608	Oceania
Oceania|hCoV-19/Guam/GU-NHG-02/2020|EPI ISL 444610|B.6|Guam|2020-03-24	Oceania|hCoV-19/Australia/NSW293/2020|EPI ISL 451557|A|Australia|2020-03-31	0.0003742726	Oceania
Oceania|hCoV-19/Australia/VIC325/2020|EPI ISL 420016|B.31|Australia|2020-03-24	Oceania|hCoV-19/Australia/NSW293/2020|EPI ISL 451557|A|Australia|2020-03-31	0.0004764350	Oceania
Oceania|hCoV-19/Australia/VIC321/2020|EPI ISL 420012|B.1|Australia|2020-03-24	Oceania|hCoV-19/Australia/NSW293/2020|EPI ISL 451557|A|Australia|2020-03-31	0.0004082987	Oceania
Oceania|hCoV-19/Australia/WA56/2020|EPI ISL 470873|B.1|Australia|2020-03-24	Oceania|hCoV-19/Australia/NSW293/2020|EPI ISL 451557|A|Australia|2020-03-31	0.0004424939	Oceania
Oceania|hCoV-19/Australia/VIC540/2020|EPI ISL 426805|B.1|Australia|2020-03-24	Oceania|hCoV-19/Australia/NSW293/2020|EPI ISL 451557|A|Australia|2020-03-31	0.0005444944	Oceania
Oceania|hCoV-19/Australia/QLD986/2020|EPI ISL 530266|B.1.5|Australia|2020-03-24	Oceania|hCoV-19/Australia/NSW293/2020|EPI ISL 451557|A|Australia|2020-03-31	0.0003742594	Oceania
Oceania|hCoV-19/Australia/QLDID939/2020|EPI ISL 444793|B.1.265|Australia|2020-03-24	Oceania|hCoV-19/Australia/NSW293/2020|EPI ISL 451557|A|Australia|2020-03-31	0.0004423986	Oceania
Oceania|hCoV-19/Australia/VIC555/2020|EPI ISL 426816|B.1.3|Australia|2020-03-25	Oceania|hCoV-19/Australia/NSW293/2020|EPI ISL 451557|A|Australia|2020-03-31	0.0004423779	Oceania
Oceania|hCoV-19/Australia/QLDID935/2020|EPI ISL 436097|B.1.5|Australia|2020-03-25	Oceania|hCoV-19/Australia/NSW293/2020|EPI ISL 451557|A|Australia|2020-03-31	0.0004083105	Oceania
Oceania|hCoV-19/Australia/VIC548/2020|EPI ISL 426811|B.1.1|Australia|2020-03-25	Oceania|hCoV-19/Australia/NSW293/2020|EPI ISL 451557|A|Australia|2020-03-31	0.0004423791	Oceania
Oceania|hCoV-19/Australia/SAP242/2020|EPI ISL 468023|B.1|Australia|2020-03-25	Oceania|hCoV-19/Australia/NSW293/2020|EPI ISL 451557|A|Australia|2020-03-31	0.0004082987	Oceania
Oceania|hCoV-19/Australia/VIC535/2020|EPI ISL 426801|B|Australia|2020-03-25	Oceania|hCoV-19/Australia/NSW293/2020|EPI ISL 451557|A|Australia|2020-03-31	0.0003062130	Oceania
Oceania|hCoV-19/New Zealand/20VR1765/2020|EPI ISL 536789|B.31|New Zealand|2020-03-25	Oceania|hCoV-19/Australia/NSW293/2020|EPI ISL 451557|A|Australia|2020-03-31	0.0005104767	Oceania
Oceania|hCoV-19/Australia/VIC597/2020|EPI ISL 426854|B.1.1|Australia|2020-03-25	Oceania|hCoV-19/Australia/NSW293/2020|EPI ISL 451557|A|Australia|2020-03-31	0.0004764182	Oceania
Oceania|hCoV-19/Australia/SAP256/2020|EPI ISL 468028|B.1|Australia|2020-03-25	Oceania|hCoV-19/Australia/NSW293/2020|EPI ISL 451557|A|Australia|2020-03-31	0.0004082987	Oceania
Oceania|hCoV-19/Australia/VIC566/2020|EPI ISL 426826|B.1|Australia|2020-03-25	Oceania|hCoV-19/Australia/NSW293/2020|EPI ISL 451557|A|Australia|2020-03-31	0.0003742660	Oceania
Oceania|hCoV-19/Australia/SAP273/2020|EPI ISL 468029|B.1.5|Australia|2020-03-25	Oceania|hCoV-19/Australia/NSW293/2020|EPI ISL 451557|A|Australia|2020-03-31	0.0003742594	Oceania
Oceania|hCoV-19/Australia/QLD962/2020|EPI ISL 530241|B.1|Australia|2020-03-25	Oceania|hCoV-19/Australia/NSW293/2020|EPI ISL 451557|A|Australia|2020-03-31	0.0003742660	Oceania
Oceania|hCoV-19/Australia/SAP263/2020|EPI ISL 468022|A|Australia|2020-03-25	Oceania|hCoV-19/Australia/NSW293/2020|EPI ISL 451557|A|Australia|2020-03-31	0.0000680265	Oceania
Oceania|hCoV-19/Australia/VIC571/2020|EPI ISL 426831|B.1.370|Australia|2020-03-25	Oceania|hCoV-19/Australia/NSW293/2020|EPI ISL 451557|A|Australia|2020-03-31	0.0004423328	Oceania
Oceania|hCoV-19/Australia/VIC561/2020|EPI ISL 426822|B.1.1|Australia|2020-03-25	Oceania|hCoV-19/Australia/NSW293/2020|EPI ISL 451557|A|Australia|2020-03-31	0.0005104587	Oceania
Oceania|hCoV-19/Australia/QLD960/2020|EPI ISL 530242|B.1.1|Australia|2020-03-25	Oceania|hCoV-19/Australia/NSW293/2020|EPI ISL 451557|A|Australia|2020-03-31	0.0004083224	Oceania
Oceania|hCoV-19/Australia/NSW166/2020|EPI ISL 427771|B.1.1|Australia|2020-03-25	Oceania|hCoV-19/Australia/NSW293/2020|EPI ISL 451557|A|Australia|2020-03-31	0.0004423794	Oceania
Oceania|hCoV-19/Australia/NSW221/2020|EPI ISL 451487|B.6|Australia|2020-03-25	Oceania|hCoV-19/Australia/NSW293/2020|EPI ISL 451557|A|Australia|2020-03-31	0.0005104145	Oceania
Oceania|hCoV-19/Australia/VIC617/2020|EPI ISL 426872|B.1|Australia|2020-03-26	Oceania|hCoV-19/Australia/NSW293/2020|EPI ISL 451557|A|Australia|2020-03-31	0.0004083180	Oceania
Oceania|hCoV-19/New Zealand/20VR1783/2020|EPI ISL 456252|B.31|New Zealand|2020-03-26	Oceania|hCoV-19/Australia/NSW293/2020|EPI ISL 451557|A|Australia|2020-03-31	0.0005445198	Oceania
Oceania|hCoV-19/Australia/NSW2435/2020|EPI ISL 527016|B.1.5|Australia|2020-03-26	Oceania|hCoV-19/Australia/NSW293/2020|EPI ISL 451557|A|Australia|2020-03-31	0.0003061906	Oceania
Oceania|hCoV-19/Australia/VIC942/2020|EPI ISL 430639|B.1|Australia|2020-03-26	Oceania|hCoV-19/Australia/NSW293/2020|EPI ISL 451557|A|Australia|2020-03-31	0.0004763905	Oceania
Oceania|hCoV-19/Australia/QLD1012/2020|EPI ISL 530272|B.40|Australia|2020-03-26	Oceania|hCoV-19/Australia/NSW293/2020|EPI ISL 451557|A|Australia|2020-03-31	0.0003742834	Oceania
Oceania|hCoV-19/Australia/SAP319/2020|EPI ISL 483099|B.1.1|Australia|2020-03-26	Oceania|hCoV-19/Australia/NSW293/2020|EPI ISL 451557|A|Australia|2020-03-31	0.0005104349	Oceania
Oceania|hCoV-19/Australia/SAP246/2020|EPI ISL 468014|B.1.153|Australia|2020-03-26	Oceania|hCoV-19/Australia/NSW293/2020|EPI ISL 451557|A|Australia|2020-03-31	0.0003742769	Oceania
Oceania|hCoV-19/New Zealand/20VR1773/2020|EPI ISL 456244|B.1.1|New Zealand|2020-03-26	Oceania|hCoV-19/Australia/NSW293/2020|EPI ISL 451557|A|Australia|2020-03-31	0.0004764182	Oceania
Oceania|hCoV-19/Guam/GU NHG 01/2020|EPI ISL 444998|B.6|Guam|2020-03-26	Oceania|hCoV-19/Australia/NSW293/2020|EPI ISL 451557|A|Australia|2020-03-31	0.0004763767	Oceania
Oceania|hCoV-19/Australia/QLD965/2020|EPI ISL 530244|B.1.5|Australia|2020-03-26	Oceania|hCoV-19/Australia/NSW293/2020|EPI ISL 451557|A|Australia|2020-03-31	0.0003742660	Oceania
Oceania|hCoV-19/Australia/VIC458/2020|EPI ISL 426752|B.1.255|Australia|2020-03-26	Oceania|hCoV-19/Australia/NSW293/2020|EPI ISL 451557|A|Australia|2020-03-31	0.0003742660	Oceania
Oceania|hCoV-19/Australia/SAP051/2020|EPI ISL 451090|B.1.255|Australia|2020-03-26	Oceania|hCoV-19/Australia/NSW293/2020|EPI ISL 451557|A|Australia|2020-03-31	0.0004423534	Oceania
Oceania|hCoV-19/Australia/SAP052/2020|EPI ISL 451091|B.1|Australia|2020-03-26	Oceania|hCoV-19/Australia/NSW293/2020|EPI ISL 451557|A|Australia|2020-03-31	0.0004083177	Oceania
Oceania|hCoV-19/Australia/QLDID940/2020|EPI ISL 444794|B.1|Australia|2020-03-26	Oceania|hCoV-19/Australia/NSW293/2020|EPI ISL 451557|A|Australia|2020-03-31	0.0004423534	Oceania
Oceania|hCoV-19/New Zealand/20VR1779/2020|EPI ISL 456248|B.1|New Zealand|2020-03-26	Oceania|hCoV-19/Australia/NSW293/2020|EPI ISL 451557|A|Australia|2020-03-31	0.0004423534	Oceania
Oceania|hCoV-19/Australia/VIC1995/2020|EPI ISL 521901|B.1.370|Australia|2020-03-26	Oceania|hCoV-19/Australia/NSW293/2020|EPI ISL 451557|A|Australia|2020-03-31	0.0004763905	Oceania
Oceania|hCoV-19/Australia/SAP221/2020|EPI ISL 468026|B.1.1|Australia|2020-03-26	Oceania|hCoV-19/Australia/NSW293/2020|EPI ISL 451557|A|Australia|2020-03-31	0.0004763960	Oceania
Oceania|hCoV-19/Australia/NSW220/2020|EPI ISL 451486|B|Australia|2020-03-26	Oceania|hCoV-19/Australia/NSW293/2020|EPI ISL 451557|A|Australia|2020-03-31	0.0004423537	Oceania
Oceania|hCoV-19/Australia/SAP310/2020|EPI ISL 483093|B|Australia|2020-03-27	Oceania|hCoV-19/Australia/NSW293/2020|EPI ISL 451557|A|Australia|2020-03-31	0.0003402410	Oceania
Oceania|hCoV-19/Australia/VIC668/2020|EPI ISL 426964|B|Australia|2020-03-27	Oceania|hCoV-19/Australia/NSW293/2020|EPI ISL 451557|A|Australia|2020-03-31	0.0004083248	Oceania
Oceania|hCoV-19/Australia/VIC667/2020|EPI ISL 426963|B.3|Australia|2020-03-27	Oceania|hCoV-19/Australia/NSW293/2020|EPI ISL 451557|A|Australia|2020-03-31	0.0003402386	Oceania
Oceania|hCoV-19/Australia/SAP327/2020|EPI ISL 483105|B.1|Australia|2020-03-27	Oceania|hCoV-19/Australia/NSW293/2020|EPI ISL 451557|A|Australia|2020-03-31	0.0005106002	Oceania
Oceania|hCoV-19/Australia/SAP056/2020|EPI ISL 451095|B.1|Australia|2020-03-27	Oceania|hCoV-19/Australia/NSW293/2020|EPI ISL 451557|A|Australia|2020-03-31	0.0003742660	Oceania
Oceania|hCoV-19/Australia/SAP331/2020|EPI ISL 483109|B.1.370|Australia|2020-03-27	Oceania|hCoV-19/Australia/NSW293/2020|EPI ISL 451557|A|Australia|2020-03-31	0.0004763683	Oceania
Oceania|hCoV-19/Australia/SAP309/2020|EPI ISL 483092|B|Australia|2020-03-27	Oceania|hCoV-19/Australia/NSW293/2020|EPI ISL 451557|A|Australia|2020-03-31	0.0003742726	Oceania
Oceania|hCoV-19/New Zealand/20VR1624/2020|EPI ISL 456234|B.1|New Zealand|2020-03-27	Oceania|hCoV-19/Australia/NSW293/2020|EPI ISL 451557|A|Australia|2020-03-31	0.0003742594	Oceania
Oceania|hCoV-19/Australia/VIC677/2020|EPI ISL 426972|B.1|Australia|2020-03-27	Oceania|hCoV-19/Australia/NSW293/2020|EPI ISL 451557|A|Australia|2020-03-31	0.0004423534	Oceania
Oceania|hCoV-19/Australia/SAP058/2020|EPI ISL 451097|B.1|Australia|2020-03-27	Oceania|hCoV-19/Australia/NSW293/2020|EPI ISL 451557|A|Australia|2020-03-31	0.0004083177	Oceania
Oceania|hCoV-19/Australia/VIC665/2020|EPI ISL 426961|B.1|Australia|2020-03-27	Oceania|hCoV-19/Australia/NSW293/2020|EPI ISL 451557|A|Australia|2020-03-31	0.0004082987	Oceania
Oceania|hCoV-19/Australia/VIC606/2020|EPI ISL 426861|B.1.255|Australia|2020-03-27	Oceania|hCoV-19/Australia/NSW293/2020|EPI ISL 451557|A|Australia|2020-03-31	0.0003742660	Oceania
Oceania|hCoV-19/New Zealand/20VR2581/2020|EPI ISL 548127|B.1.3|New Zealand|2020-03-27	Oceania|hCoV-19/Australia/NSW293/2020|EPI ISL 451557|A|Australia|2020-03-31	0.0005104349	Oceania
Oceania|hCoV-19/Australia/NSW305/2020|EPI ISL 451569|B.1|Australia|2020-03-27	Oceania|hCoV-19/Australia/NSW293/2020|EPI ISL 451557|A|Australia|2020-03-31	0.0004082989	Oceania
Oceania|hCoV-19/Australia/NSW261/2020|EPI ISL 451526|B.1.1|Australia|2020-03-27	Oceania|hCoV-19/Australia/NSW293/2020|EPI ISL 451557|A|Australia|2020-03-31	0.0004423588	Oceania
Oceania|hCoV-19/Australia/NSW233/2020|EPI ISL 451499|B.1.5|Australia|2020-03-27	Oceania|hCoV-19/Australia/NSW293/2020|EPI ISL 451557|A|Australia|2020-03-31	0.0004423588	Oceania
Oceania|hCoV-19/Australia/NSW278/2020|EPI ISL 451542|B.1.1|Australia|2020-03-27	Oceania|hCoV-19/Australia/NSW293/2020|EPI ISL 451557|A|Australia|2020-03-31	0.0004083227	Oceania
Oceania|hCoV-19/Australia/NSW234/2020|EPI ISL 451500|B.1.5|Australia|2020-03-27	Oceania|hCoV-19/Australia/NSW293/2020|EPI ISL 451557|A|Australia|2020-03-31	0.0003061908	Oceania
Oceania|hCoV-19/Australia/SAP061/2020|EPI ISL 451100|B.1|Australia|2020-03-28	Oceania|hCoV-19/Australia/NSW293/2020|EPI ISL 451557|A|Australia|2020-03-31	0.0004083180	Oceania
Oceania|hCoV-19/Australia/SAP334/2020|EPI ISL 483111|B.1.5|Australia|2020-03-28	Oceania|hCoV-19/Australia/NSW293/2020|EPI ISL 451557|A|Australia|2020-03-31	0.0004083105	Oceania
Oceania|hCoV-19/New Zealand/20VR1839/2020|EPI ISL 456280|B.31|New Zealand|2020-03-28	Oceania|hCoV-19/Australia/NSW293/2020|EPI ISL 451557|A|Australia|2020-03-31	0.0005104767	Oceania
Oceania|hCoV-19/Australia/VIC808/2020|EPI ISL 427082|B.31|Australia|2020-03-28	Oceania|hCoV-19/Australia/NSW293/2020|EPI ISL 451557|A|Australia|2020-03-31	0.0005785644	Oceania
Oceania|hCoV-19/Australia/VIC652/2020|EPI ISL 426948|B.1.5|Australia|2020-03-28	Oceania|hCoV-19/Australia/NSW293/2020|EPI ISL 451557|A|Australia|2020-03-31	0.0003061906	Oceania
Oceania|hCoV-19/Australia/SAP062/2020|EPI ISL 451101|B.1|Australia|2020-03-28	Oceania|hCoV-19/Australia/NSW293/2020|EPI ISL 451557|A|Australia|2020-03-31	0.0004083177	Oceania
Oceania|hCoV-19/Australia/VIC685/2020|EPI ISL 426980|B.40|Australia|2020-03-28	Oceania|hCoV-19/Australia/NSW293/2020|EPI ISL 451557|A|Australia|2020-03-31	0.0005445102	Oceania
Oceania|hCoV-19/Australia/VIC-CBA3/2020|EPI ISL 420877|B.1.1|Australia|2020-03-28	Oceania|hCoV-19/Australia/NSW293/2020|EPI ISL 451557|A|Australia|2020-03-31	0.0004763959	Oceania
Oceania|hCoV-19/Australia/VIC644/2020|EPI ISL 426940|B.1|Australia|2020-03-28	Oceania|hCoV-19/Australia/NSW293/2020|EPI ISL 451557|A|Australia|2020-03-31	0.0005104529	Oceania
Oceania|hCoV-19/Australia/NSW322/2020|EPI ISL 451584|B.1|Australia|2020-03-28	Oceania|hCoV-19/Australia/NSW293/2020|EPI ISL 451557|A|Australia|2020-03-31	0.0004082989	Oceania
Oceania|hCoV-19/Australia/NSW511/2020|EPI ISL 455051|B.1.5|Australia|2020-03-28	Oceania|hCoV-19/Australia/NSW293/2020|EPI ISL 451557|A|Australia|2020-03-31	0.0003061908	Oceania
Oceania|hCoV-19/Australia/NSW538/2020|EPI ISL 455077|B.1|Australia|2020-03-28	Oceania|hCoV-19/Australia/NSW293/2020|EPI ISL 451557|A|Australia|2020-03-31	0.0004082989	Oceania
Oceania|hCoV-19/Australia/NSW225/2020|EPI ISL 451491|B.1.1.296|Australia|2020-03-28	Oceania|hCoV-19/Australia/NSW293/2020|EPI ISL 451557|A|Australia|2020-03-31	0.0005445264	Oceania
Oceania|hCoV-19/Australia/NSW247/2020|EPI ISL 451512|B.1.5|Australia|2020-03-28	Oceania|hCoV-19/Australia/NSW293/2020|EPI ISL 451557|A|Australia|2020-03-31	0.0003402290	Oceania
Oceania|hCoV-19/Australia/NSW266/2020|EPI ISL 451531|B.40|Australia|2020-03-28	Oceania|hCoV-19/Australia/NSW293/2020|EPI ISL 451557|A|Australia|2020-03-31	0.0004423744	Oceania
Oceania|hCoV-19/Australia/NSW227/2020|EPI ISL 451493|B.1|Australia|2020-03-28	Oceania|hCoV-19/Australia/NSW293/2020|EPI ISL 451557|A|Australia|2020-03-31	0.0003742488	Oceania
Oceania|hCoV-19/Australia/NSW279/2020|EPI ISL 451543|B.1|Australia|2020-03-28	Oceania|hCoV-19/Australia/NSW293/2020|EPI ISL 451557|A|Australia|2020-03-31	0.0003742662	Oceania
Oceania|hCoV-19/Australia/NSW229/2020|EPI ISL 451495|B.4|Australia|2020-03-28	Oceania|hCoV-19/Australia/NSW293/2020|EPI ISL 451557|A|Australia|2020-03-31	0.0005445010	Oceania
Oceania|hCoV-19/Australia/VIC639/2020|EPI ISL 426935|B.1|Australia|2020-03-29	Oceania|hCoV-19/Australia/NSW293/2020|EPI ISL 451557|A|Australia|2020-03-31	0.0004083108	Oceania
Oceania|hCoV-19/Australia/SAP067/2020|EPI ISL 451105|B.1.275|Australia|2020-03-29	Oceania|hCoV-19/Australia/NSW293/2020|EPI ISL 451557|A|Australia|2020-03-31	0.0004082987	Oceania
Oceania|hCoV-19/Australia/VIC682/2020|EPI ISL 426977|B.1.5|Australia|2020-03-29	Oceania|hCoV-19/Australia/NSW293/2020|EPI ISL 451557|A|Australia|2020-03-31	0.0003061906	Oceania
Oceania|hCoV-19/Australia/VIC712/2020|EPI ISL 426999|B.1|Australia|2020-03-29	Oceania|hCoV-19/Australia/NSW293/2020|EPI ISL 451557|A|Australia|2020-03-31	0.0003742660	Oceania
Oceania|hCoV-19/Australia/VIC710/2020|EPI ISL 426997|B.52|Australia|2020-03-29	Oceania|hCoV-19/Australia/NSW293/2020|EPI ISL 451557|A|Australia|2020-03-31	0.0003402536	Oceania
Oceania|hCoV-19/Australia/SAP065/2020|EPI ISL 451103|B.1|Australia|2020-03-29	Oceania|hCoV-19/Australia/NSW293/2020|EPI ISL 451557|A|Australia|2020-03-31	0.0003742660	Oceania
Oceania|hCoV-19/Australia/SAP204/2020|EPI ISL 468013|B.1.1|Australia|2020-03-29	Oceania|hCoV-19/Australia/NSW293/2020|EPI ISL 451557|A|Australia|2020-03-31	0.0004083641	Oceania
Oceania|hCoV-19/Australia/VIC638/2020|EPI ISL 426934|B.1.1|Australia|2020-03-29	Oceania|hCoV-19/Australia/NSW293/2020|EPI ISL 451557|A|Australia|2020-03-31	0.0004083224	Oceania
Oceania|hCoV-19/Australia/NSW249/2020|EPI ISL 451514|B.1.1|Australia|2020-03-29	Oceania|hCoV-19/Australia/NSW293/2020|EPI ISL 451557|A|Australia|2020-03-31	0.0004423588	Oceania
Oceania|hCoV-19/Australia/NSW555/2020|EPI ISL 455094|B.1.5|Australia|2020-03-29	Oceania|hCoV-19/Australia/NSW293/2020|EPI ISL 451557|A|Australia|2020-03-31	0.0004083036	Oceania
Oceania|hCoV-19/Australia/NSW342/2020|EPI ISL 451604|B.1.178|Australia|2020-03-29	Oceania|hCoV-19/Australia/NSW293/2020|EPI ISL 451557|A|Australia|2020-03-31	0.0004082989	Oceania
Oceania|hCoV-19/Australia/NSW224/2020|EPI ISL 451490|B.1.255|Australia|2020-03-29	Oceania|hCoV-19/Australia/NSW293/2020|EPI ISL 451557|A|Australia|2020-03-31	0.0004423330	Oceania
Oceania|hCoV-19/Australia/NSW311/2020|EPI ISL 451575|B.1|Australia|2020-03-29	Oceania|hCoV-19/Australia/NSW293/2020|EPI ISL 451557|A|Australia|2020-03-31	0.0004082989	Oceania
Oceania|hCoV-19/Australia/NSW246/2020|EPI ISL 451511|B.6|Australia|2020-03-29	Oceania|hCoV-19/Australia/NSW293/2020|EPI ISL 451557|A|Australia|2020-03-31	0.0005104383	Oceania
Oceania|hCoV-19/Australia/WA111/2020|EPI ISL 512764|B.1|Australia|2020-03-29	Oceania|hCoV-19/Australia/NSW293/2020|EPI ISL 451557|A|Australia|2020-03-31	0.0003743045	Oceania
Oceania|hCoV-19/New Zealand/20VR1837/2020|EPI ISL 456278|B.1|New Zealand|2020-03-29	Oceania|hCoV-19/Australia/NSW293/2020|EPI ISL 451557|A|Australia|2020-03-31	0.0003402538	Oceania
Oceania|hCoV-19/Australia/VIC744/2020|EPI ISL 427022|B.1.1.8|Australia|2020-03-29	Oceania|hCoV-19/Australia/NSW293/2020|EPI ISL 451557|A|Australia|2020-03-31	0.0004770615	Oceania
Oceania|hCoV-19/Australia/TAS226/2020|EPI ISL 522655|B.1|Australia|2020-03-29	Oceania|hCoV-19/Australia/NSW293/2020|EPI ISL 451557|A|Australia|2020-03-31	0.0004088829	Oceania
Oceania|hCoV-19/Australia/VIC731/2020|EPI ISL 427010|B.1.1|Australia|2020-03-30	Oceania|hCoV-19/Australia/NSW293/2020|EPI ISL 451557|A|Australia|2020-03-31	0.0004763959	Oceania
Oceania|hCoV-19/Australia/VIC779/2020|EPI ISL 427054|B.52|Australia|2020-03-30	Oceania|hCoV-19/Australia/NSW293/2020|EPI ISL 451557|A|Australia|2020-03-31	0.0004083404	Oceania
Oceania|hCoV-19/Australia/SAP070/2020|EPI ISL 451108|B.1|Australia|2020-03-30	Oceania|hCoV-19/Australia/NSW293/2020|EPI ISL 451557|A|Australia|2020-03-31	0.0004083177	Oceania
Oceania|hCoV-19/Australia/VIC752/2020|EPI ISL 427029|B.4|Australia|2020-03-30	Oceania|hCoV-19/Australia/NSW293/2020|EPI ISL 451557|A|Australia|2020-03-31	0.0004423868	Oceania
Oceania|hCoV-19/Australia/SAP451/2020|EPI ISL 508141|B.1|Australia|2020-03-30	Oceania|hCoV-19/Australia/NSW293/2020|EPI ISL 451557|A|Australia|2020-03-31	0.0004083032	Oceania
Oceania|hCoV-19/Australia/SAP206/2020|EPI ISL 468036|B.1.201|Australia|2020-03-30	Oceania|hCoV-19/Australia/NSW293/2020|EPI ISL 451557|A|Australia|2020-03-31	0.0003742660	Oceania
Oceania|hCoV-19/Australia/NSW562/2020|EPI ISL 478674|B.1|Australia|2020-03-30	Oceania|hCoV-19/Australia/NSW293/2020|EPI ISL 451557|A|Australia|2020-03-31	0.0003742662	Oceania
Oceania|hCoV-19/Australia/NSW303/2020|EPI ISL 451567|B.1.1|Australia|2020-03-30	Oceania|hCoV-19/Australia/NSW293/2020|EPI ISL 451557|A|Australia|2020-03-31	0.0004423588	Oceania
Oceania|hCoV-19/Australia/NSW243/2020|EPI ISL 451509|B.3|Australia|2020-03-30	Oceania|hCoV-19/Australia/NSW293/2020|EPI ISL 451557|A|Australia|2020-03-31	0.0003402389	Oceania
Oceania|hCoV-19/Australia/NSW292/2020|EPI ISL 451556|B.1.5|Australia|2020-03-30	Oceania|hCoV-19/Australia/NSW293/2020|EPI ISL 451557|A|Australia|2020-03-31	0.0003061908	Oceania
Oceania|hCoV-19/Australia/NSW268/2020|EPI ISL 451533|B.1|Australia|2020-03-30	Oceania|hCoV-19/Australia/NSW293/2020|EPI ISL 451557|A|Australia|2020-03-31	0.0004084359	Oceania
Oceania|hCoV-19/Australia/WA86/2020|EPI ISL 512739|B.1.1|Australia|2020-03-30	Oceania|hCoV-19/Australia/NSW293/2020|EPI ISL 451557|A|Australia|2020-03-31	0.0005445724	Oceania
Oceania|hCoV-19/New Zealand/20VR1856/2020|EPI ISL 456284|B.31|New Zealand|2020-03-30	Oceania|hCoV-19/Australia/NSW293/2020|EPI ISL 451557|A|Australia|2020-03-31	0.0004764293	Oceania
Oceania|hCoV-19/Australia/NSW581/2020|EPI ISL 478693|B.1|Australia|2020-03-30	Oceania|hCoV-19/Australia/NSW293/2020|EPI ISL 451557|A|Australia|2020-03-31	0.0004083267	Oceania
Oceania|hCoV-19/Australia/VIC931/2020|EPI ISL 427159|B.1.1.1|Australia|2020-03-30	Oceania|hCoV-19/Australia/NSW293/2020|EPI ISL 451557|A|Australia|2020-03-31	0.0005105781	Oceania
Oceania|hCoV-19/Australia/VIC780/2020|EPI ISL 427055|B.1.1|Australia|2020-03-30	Oceania|hCoV-19/Australia/NSW293/2020|EPI ISL 451557|A|Australia|2020-03-31	0.0004425448	Oceania
Oceania|hCoV-19/New Zealand/20VR1862/2020|EPI ISL 456288|B.1|New Zealand|2020-03-30	Oceania|hCoV-19/Australia/NSW293/2020|EPI ISL 451557|A|Australia|2020-03-31	0.0002382206	Oceania
Oceania|hCoV-19/Australia/VIC753/2020|EPI ISL 427030|B.31|Australia|2020-03-30	Oceania|hCoV-19/Australia/NSW293/2020|EPI ISL 451557|A|Australia|2020-03-31	0.0005107831	Oceania
Oceania|hCoV-19/Australia/SAP285/2020|EPI ISL 468035|B.1.1|Australia|2020-03-31	Oceania|hCoV-19/Australia/NSW293/2020|EPI ISL 451557|A|Australia|2020-03-31	0.0004763960	Oceania
Oceania|hCoV-19/Australia/SAP268/2020|EPI ISL 468043|B.3|Australia|2020-03-31	Oceania|hCoV-19/Australia/NSW293/2020|EPI ISL 451557|A|Australia|2020-03-31	0.0003061995	Oceania
Oceania|hCoV-19/Australia/QLD963/2020|EPI ISL 530226|B.1|Australia|2020-03-31	Oceania|hCoV-19/Australia/NSW293/2020|EPI ISL 451557|A|Australia|2020-03-31	0.0005104200	Oceania
Oceania|hCoV-19/Australia/WA12/2020|EPI ISL 470830|B.1.5|Australia|2020-03-31	Oceania|hCoV-19/Australia/NSW293/2020|EPI ISL 451557|A|Australia|2020-03-31	0.0003061906	Oceania
Oceania|hCoV-19/Australia/SAP073/2020|EPI ISL 451110|B.1|Australia|2020-03-31	Oceania|hCoV-19/Australia/NSW293/2020|EPI ISL 451557|A|Australia|2020-03-31	0.0003742660	Oceania
Oceania|hCoV-19/Australia/SAP087/2020|EPI ISL 451122|B.1|Australia|2020-03-31	Oceania|hCoV-19/Australia/NSW293/2020|EPI ISL 451557|A|Australia|2020-03-31	0.0004763821	Oceania
Oceania|hCoV-19/Australia/VIC990/2020|EPI ISL 430556|B.1|Australia|2020-03-31	Oceania|hCoV-19/Australia/NSW293/2020|EPI ISL 451557|A|Australia|2020-03-31	0.0004082987	Oceania
Oceania|hCoV-19/Australia/SAP072/2020|EPI ISL 451109|B.1|Australia|2020-03-31	Oceania|hCoV-19/Australia/NSW293/2020|EPI ISL 451557|A|Australia|2020-03-31	0.0004082987	Oceania
Oceania|hCoV-19/Australia/NSW02/2020|EPI ISL 408976|B|Australia|2020-01-22	Oceania|hCoV-19/Australia/NSW561/2020|EPI ISL 478673|B.1.1|Australia|2020-03-31	0.0003062139	Oceania
Oceania|hCoV-19/Australia/NSW01/2020|EPI ISL 407893|A|Australia|2020-01-24	Oceania|hCoV-19/Australia/NSW561/2020|EPI ISL 478673|B.1.1|Australia|2020-03-31	0.0003061996	Oceania
Oceania|hCoV-19/Australia/NSW04/2020|EPI ISL 417030|A|Australia|2020-01-24	Oceania|hCoV-19/Australia/NSW561/2020|EPI ISL 478673|B.1.1|Australia|2020-03-31	0.0004082914	Oceania
Oceania|hCoV-19/Australia/VIC02/2020|EPI ISL 416410|B|Australia|2020-01-24	Oceania|hCoV-19/Australia/NSW561/2020|EPI ISL 478673|B.1.1|Australia|2020-03-31	0.0003090734	Oceania
Oceania|hCoV-19/Australia/VIC01/2020|EPI ISL 406844|B|Australia|2020-01-25	Oceania|hCoV-19/Australia/NSW561/2020|EPI ISL 478673|B.1.1|Australia|2020-03-31	0.0003402603	Oceania
Oceania|hCoV-19/Australia/NSW03/2020|EPI ISL 408977|B|Australia|2020-01-25	Oceania|hCoV-19/Australia/NSW561/2020|EPI ISL 478673|B.1.1|Australia|2020-03-31	0.0002721844	Oceania
Oceania|hCoV-19/Australia/NSW2153/2020|EPI ISL 509505|B.1.5|Australia|2020-01-25	Oceania|hCoV-19/Australia/NSW561/2020|EPI ISL 478673|B.1.1|Australia|2020-03-31	0.0001701083	Oceania
Oceania|hCoV-19/Australia/QLD01/2020|EPI ISL 407894|A|Australia|2020-01-28	Oceania|hCoV-19/Australia/NSW561/2020|EPI ISL 478673|B.1.1|Australia|2020-03-31	0.0003402386	Oceania
Oceania|hCoV-19/Australia/VPRL014/2020|EPI ISL 455603|B.1|Australia|2020-01-30	Oceania|hCoV-19/Australia/NSW561/2020|EPI ISL 478673|B.1.1|Australia|2020-03-31	0.0003061995	Oceania
Oceania|hCoV-19/Australia/QLD02/2020|EPI ISL 407896|A|Australia|2020-01-30	Oceania|hCoV-19/Australia/NSW561/2020|EPI ISL 478673|B.1.1|Australia|2020-03-31	0.0004083033	Oceania
Oceania|hCoV-19/Australia/SA01/2020|EPI ISL 480778|B.1|Australia|2020-01-30	Oceania|hCoV-19/Australia/NSW561/2020|EPI ISL 478673|B.1.1|Australia|2020-03-31	0.0003066167	Oceania
Oceania|hCoV-19/Australia/SA04/2020|EPI ISL 480781|B.1|Australia|2020-01-30	Oceania|hCoV-19/Australia/NSW561/2020|EPI ISL 478673|B.1.1|Australia|2020-03-31	0.0003080544	Oceania
Oceania|hCoV-19/Australia/VIC13/2020|EPI ISL 419733|B|Australia|2020-01-31	Oceania|hCoV-19/Australia/NSW561/2020|EPI ISL 478673|B.1.1|Australia|2020-03-31	0.0003406906	Oceania
Oceania|hCoV-19/Australia/VIC14/2020|EPI ISL 419734|B|Australia|2020-02-02	Oceania|hCoV-19/Australia/NSW561/2020|EPI ISL 478673|B.1.1|Australia|2020-03-31	0.0002766031	Oceania
Oceania|hCoV-19/Australia/QLD03/2020|EPI ISL 410717|A|Australia|2020-02-05	Oceania|hCoV-19/Australia/NSW561/2020|EPI ISL 478673|B.1.1|Australia|2020-03-31	0.0003742701	Oceania
Oceania|hCoV-19/Australia/QLD04/2020|EPI ISL 410718|A|Australia|2020-02-05	Oceania|hCoV-19/Australia/NSW561/2020|EPI ISL 478673|B.1.1|Australia|2020-03-31	0.0003402386	Oceania
Oceania|hCoV-19/Australia/VIC07/2020|EPI ISL 416415|A|Australia|2020-02-08	Oceania|hCoV-19/Australia/NSW561/2020|EPI ISL 478673|B.1.1|Australia|2020-03-31	0.0003742703	Oceania
Oceania|hCoV-19/Australia/SAP097/2020|EPI ISL 468039|B|Australia|2020-02-22	Oceania|hCoV-19/Australia/NSW561/2020|EPI ISL 478673|B.1.1|Australia|2020-03-31	0.0003402605	Oceania
Oceania|hCoV-19/Australia/WA11/2020|EPI ISL 420456|B|Australia|2020-02-22	Oceania|hCoV-19/Australia/NSW561/2020|EPI ISL 478673|B.1.1|Australia|2020-03-31	0.0003402793	Oceania
Oceania|hCoV-19/Australia/WA34/2020|EPI ISL 470851|B|Australia|2020-02-27	Oceania|hCoV-19/Australia/NSW561/2020|EPI ISL 478673|B.1.1|Australia|2020-03-31	0.0003402446	Oceania
Oceania|hCoV-19/New Zealand/20VR0174/2020|EPI ISL 413490|B.4|New Zealand|2020-02-27	Oceania|hCoV-19/Australia/NSW561/2020|EPI ISL 478673|B.1.1|Australia|2020-03-31	0.0003743623	Oceania
Oceania|hCoV-19/Australia/NSW05/2020|EPI ISL 412975|B.4|Australia|2020-02-28	Oceania|hCoV-19/Australia/NSW561/2020|EPI ISL 478673|B.1.1|Australia|2020-03-31	0.0004083461	Oceania
Oceania|hCoV-19/Australia/QLDID922/2020|EPI ISL 418799|B|Australia|2020-02-28	Oceania|hCoV-19/Australia/NSW561/2020|EPI ISL 478673|B.1.1|Australia|2020-03-31	0.0004083033	Oceania
Oceania|hCoV-19/Australia/NSW09/2020|EPI ISL 413595|B.4|Australia|2020-02-28	Oceania|hCoV-19/Australia/NSW561/2020|EPI ISL 478673|B.1.1|Australia|2020-03-31	0.0005104739	Oceania
Oceania|hCoV-19/Australia/NSW08/2020|EPI ISL 413594|B|Australia|2020-02-28	Oceania|hCoV-19/Australia/NSW561/2020|EPI ISL 478673|B.1.1|Australia|2020-03-31	0.0002721846	Oceania
Oceania|hCoV-19/Australia/NSW10/2020|EPI ISL 413596|B|Australia|2020-02-28	Oceania|hCoV-19/Australia/NSW561/2020|EPI ISL 478673|B.1.1|Australia|2020-03-31	0.0002721938	Oceania
Oceania|hCoV-19/Australia/NSW219/2020|EPI ISL 427643|B|Australia|2020-02-28	Oceania|hCoV-19/Australia/NSW561/2020|EPI ISL 478673|B.1.1|Australia|2020-03-31	0.0002721938	Oceania
Oceania|hCoV-19/Australia/NSW07/2020|EPI ISL 413214|B.4|Australia|2020-02-29	Oceania|hCoV-19/Australia/NSW561/2020|EPI ISL 478673|B.1.1|Australia|2020-03-31	0.0003742989	Oceania
Oceania|hCoV-19/Australia/QLD09/2020|EPI ISL 414414|B.4|Australia|2020-02-29	Oceania|hCoV-19/Australia/NSW561/2020|EPI ISL 478673|B.1.1|Australia|2020-03-31	0.0004083343	Oceania
Oceania|hCoV-19/Australia/NSW06/2020|EPI ISL 413213|B.4|Australia|2020-02-29	Oceania|hCoV-19/Australia/NSW561/2020|EPI ISL 478673|B.1.1|Australia|2020-03-31	0.0004423791	Oceania
Oceania|hCoV-19/New Zealand/20VR0189/2020|EPI ISL 416519|B.1.1|New Zealand|2020-03-02	Oceania|hCoV-19/Australia/NSW561/2020|EPI ISL 478673|B.1.1|Australia|2020-03-31	0.0000340120	Oceania
Oceania|hCoV-19/Australia/VIC04/2020|EPI ISL 416412|B.4|Australia|2020-03-02	Oceania|hCoV-19/Australia/NSW561/2020|EPI ISL 478673|B.1.1|Australia|2020-03-31	0.0005104587	Oceania
Oceania|hCoV-19/Australia/NSW11/2020|EPI ISL 413597|B.4|Australia|2020-03-02	Oceania|hCoV-19/Australia/NSW561/2020|EPI ISL 478673|B.1.1|Australia|2020-03-31	0.0004083418	Oceania
Oceania|hCoV-19/Australia/NSW217/2020|EPI ISL 427644|B.4|Australia|2020-03-02	Oceania|hCoV-19/Australia/NSW561/2020|EPI ISL 478673|B.1.1|Australia|2020-03-31	0.0004083418	Oceania
Oceania|hCoV-19/Australia/SAP098/2020|EPI ISL 483066|B.4|Australia|2020-03-03	Oceania|hCoV-19/Australia/NSW561/2020|EPI ISL 478673|B.1.1|Australia|2020-03-31	0.0004424208	Oceania
Oceania|hCoV-19/Australia/NSW15/2020|EPI ISL 417383|B.4|Australia|2020-03-03	Oceania|hCoV-19/Australia/NSW561/2020|EPI ISL 478673|B.1.1|Australia|2020-03-31	0.0004423713	Oceania
Oceania|hCoV-19/New Zealand/20VR1109/2020|EPI ISL 456190|B.31|New Zealand|2020-03-03	Oceania|hCoV-19/Australia/NSW561/2020|EPI ISL 478673|B.1.1|Australia|2020-03-31	0.0006126637	Oceania
Oceania|hCoV-19/Australia/NSW14/2020|EPI ISL 413600|B.4|Australia|2020-03-03	Oceania|hCoV-19/Australia/NSW561/2020|EPI ISL 478673|B.1.1|Australia|2020-03-31	0.0004083464	Oceania
Oceania|hCoV-19/Australia/NSW22/2020|EPI ISL 427649|B.4|Australia|2020-03-03	Oceania|hCoV-19/Australia/NSW561/2020|EPI ISL 478673|B.1.1|Australia|2020-03-31	0.0004423923	Oceania
Oceania|hCoV-19/Australia/VPRL004/2020|EPI ISL 455596|B.4|Australia|2020-03-03	Oceania|hCoV-19/Australia/NSW561/2020|EPI ISL 478673|B.1.1|Australia|2020-03-31	0.0004424509	Oceania
Oceania|hCoV-19/Australia/SAP217/2020|EPI ISL 483073|B|Australia|2020-03-03	Oceania|hCoV-19/Australia/NSW561/2020|EPI ISL 478673|B.1.1|Australia|2020-03-31	0.0003783633	Oceania
Oceania|hCoV-19/Australia/SAP099/2020|EPI ISL 468038|B.4|Australia|2020-03-04	Oceania|hCoV-19/Australia/NSW561/2020|EPI ISL 478673|B.1.1|Australia|2020-03-31	0.0004764849	Oceania
Oceania|hCoV-19/Australia/NSW21/2020|EPI ISL 417386|B.4|Australia|2020-03-04	Oceania|hCoV-19/Australia/NSW561/2020|EPI ISL 478673|B.1.1|Australia|2020-03-31	0.0004083533	Oceania
Oceania|hCoV-19/Australia/WA06/2020|EPI ISL 420534|B.1.98|Australia|2020-03-04	Oceania|hCoV-19/Australia/NSW561/2020|EPI ISL 478673|B.1.1|Australia|2020-03-31	0.0002041144	Oceania
Oceania|hCoV-19/Australia/NSW12/2020|EPI ISL 413598|B.4|Australia|2020-03-04	Oceania|hCoV-19/Australia/NSW561/2020|EPI ISL 478673|B.1.1|Australia|2020-03-31	0.0005104739	Oceania
Oceania|hCoV-19/Australia/NSW23/2020|EPI ISL 427650|B.4|Australia|2020-03-04	Oceania|hCoV-19/Australia/NSW561/2020|EPI ISL 478673|B.1.1|Australia|2020-03-31	0.0004423717	Oceania
Oceania|hCoV-19/Australia/NSW65/2020|EPI ISL 427645|B.4|Australia|2020-03-04	Oceania|hCoV-19/Australia/NSW561/2020|EPI ISL 478673|B.1.1|Australia|2020-03-31	0.0004764101	Oceania
Oceania|hCoV-19/Australia/NSW13/2020|EPI ISL 413599|B.4|Australia|2020-03-04	Oceania|hCoV-19/Australia/NSW561/2020|EPI ISL 478673|B.1.1|Australia|2020-03-31	0.0004423867	Oceania
Oceania|hCoV-19/New Zealand/20VR0195/2020|EPI ISL 534335|B.1.1|New Zealand|2020-03-04	Oceania|hCoV-19/Australia/NSW561/2020|EPI ISL 478673|B.1.1|Australia|2020-03-31	0.0000346687	Oceania
Oceania|hCoV-19/Australia/NSW25/2020|EPI ISL 417388|B.6|Australia|2020-03-05	Oceania|hCoV-19/Australia/NSW561/2020|EPI ISL 478673|B.1.1|Australia|2020-03-31	0.0004423663	Oceania
Oceania|hCoV-19/Australia/NSW18/2020|EPI ISL 417384|B.4|Australia|2020-03-05	Oceania|hCoV-19/Australia/NSW561/2020|EPI ISL 478673|B.1.1|Australia|2020-03-31	0.0004423584	Oceania
Oceania|hCoV-19/Australia/NSW66/2020|EPI ISL 427646|B.4|Australia|2020-03-05	Oceania|hCoV-19/Australia/NSW561/2020|EPI ISL 478673|B.1.1|Australia|2020-03-31	0.0004764101	Oceania
Oceania|hCoV-19/Australia/TAS54/2020|EPI ISL 522729|B.4|Australia|2020-03-05	Oceania|hCoV-19/Australia/NSW561/2020|EPI ISL 478673|B.1.1|Australia|2020-03-31	0.0004111300	Oceania
Oceania|hCoV-19/New Zealand/20VR0206/2020|EPI ISL 416526|B.4|New Zealand|2020-03-05	Oceania|hCoV-19/Australia/NSW561/2020|EPI ISL 478673|B.1.1|Australia|2020-03-31	0.0004162219	Oceania
Oceania|hCoV-19/Australia/NSW24/2020|EPI ISL 417387|B.4|Australia|2020-03-06	Oceania|hCoV-19/Australia/NSW561/2020|EPI ISL 478673|B.1.1|Australia|2020-03-31	0.0004423792	Oceania
Oceania|hCoV-19/Australia/NSW19/2020|EPI ISL 417385|B.4|Australia|2020-03-06	Oceania|hCoV-19/Australia/NSW561/2020|EPI ISL 478673|B.1.1|Australia|2020-03-31	0.0004423713	Oceania
Oceania|hCoV-19/Australia/NSW155/2020|EPI ISL 427647|B.1.1|Australia|2020-03-06	Oceania|hCoV-19/Australia/NSW561/2020|EPI ISL 478673|B.1.1|Australia|2020-03-31	0.0000340120	Oceania
Oceania|hCoV-19/Australia/NSW33/2020|EPI ISL 427654|B.4|Australia|2020-03-06	Oceania|hCoV-19/Australia/NSW561/2020|EPI ISL 478673|B.1.1|Australia|2020-03-31	0.0004423923	Oceania
Oceania|hCoV-19/Australia/VPRL002/2020|EPI ISL 455595|B|Australia|2020-03-06	Oceania|hCoV-19/Australia/NSW561/2020|EPI ISL 478673|B.1.1|Australia|2020-03-31	0.0003743328	Oceania
Oceania|hCoV-19/Australia/VIC06/2020|EPI ISL 416414|B.4|Australia|2020-03-06	Oceania|hCoV-19/Australia/NSW561/2020|EPI ISL 478673|B.1.1|Australia|2020-03-31	0.0004501884	Oceania
Oceania|hCoV-19/Australia/VIC18/2020|EPI ISL 419737|B.40|Australia|2020-03-07	Oceania|hCoV-19/Australia/NSW561/2020|EPI ISL 478673|B.1.1|Australia|2020-03-31	0.0005786344	Oceania
Oceania|hCoV-19/Australia/NSW27/2020|EPI ISL 417390|B.1.1|Australia|2020-03-08	Oceania|hCoV-19/Australia/NSW561/2020|EPI ISL 478673|B.1.1|Australia|2020-03-31	0.0001020401	Oceania
Oceania|hCoV-19/Australia/NSW28/2020|EPI ISL 417391|B.4|Australia|2020-03-08	Oceania|hCoV-19/Australia/NSW561/2020|EPI ISL 478673|B.1.1|Australia|2020-03-31	0.0005104735	Oceania
Oceania|hCoV-19/Australia/NSW35/2020|EPI ISL 417393|B.4|Australia|2020-03-08	Oceania|hCoV-19/Australia/NSW561/2020|EPI ISL 478673|B.1.1|Australia|2020-03-31	0.0005445168	Oceania
Oceania|hCoV-19/Australia/NSW29/2020|EPI ISL 427651|B|Australia|2020-03-08	Oceania|hCoV-19/Australia/NSW561/2020|EPI ISL 478673|B.1.1|Australia|2020-03-31	0.0003742946	Oceania
Oceania|hCoV-19/Australia/NSW153/2020|EPI ISL 427653|B.1.1|Australia|2020-03-08	Oceania|hCoV-19/Australia/NSW561/2020|EPI ISL 478673|B.1.1|Australia|2020-03-31	0.0000340120	Oceania
Oceania|hCoV-19/Australia/NSW375/2020|EPI ISL 451635|B.4|Australia|2020-03-08	Oceania|hCoV-19/Australia/NSW561/2020|EPI ISL 478673|B.1.1|Australia|2020-03-31	0.0005445168	Oceania
Oceania|hCoV-19/Australia/NSW252/2020|EPI ISL 451517|B.4|Australia|2020-03-08	Oceania|hCoV-19/Australia/NSW561/2020|EPI ISL 478673|B.1.1|Australia|2020-03-31	0.0004764101	Oceania
Oceania|hCoV-19/Australia/VIC19/2020|EPI ISL 419738|B.39|Australia|2020-03-08	Oceania|hCoV-19/Australia/NSW561/2020|EPI ISL 478673|B.1.1|Australia|2020-03-31	0.0005154968	Oceania
Oceania|hCoV-19/Australia/NSW26/2020|EPI ISL 417389|B.4|Australia|2020-03-09	Oceania|hCoV-19/Australia/NSW561/2020|EPI ISL 478673|B.1.1|Australia|2020-03-31	0.0005104791	Oceania
Oceania|hCoV-19/Australia/VIC23/2020|EPI ISL 419743|B.40|Australia|2020-03-09	Oceania|hCoV-19/Australia/NSW561/2020|EPI ISL 478673|B.1.1|Australia|2020-03-31	0.0005445418	Oceania
Oceania|hCoV-19/Australia/VIC21/2020|EPI ISL 419740|B.40|Australia|2020-03-09	Oceania|hCoV-19/Australia/NSW561/2020|EPI ISL 478673|B.1.1|Australia|2020-03-31	0.0005785878	Oceania
Oceania|hCoV-19/Australia/VIC22/2020|EPI ISL 419742|B.1|Australia|2020-03-09	Oceania|hCoV-19/Australia/NSW561/2020|EPI ISL 478673|B.1.1|Australia|2020-03-31	0.0002721892	Oceania
Oceania|hCoV-19/Australia/NSW154/2020|EPI ISL 427652|B.1.1|Australia|2020-03-09	Oceania|hCoV-19/Australia/NSW561/2020|EPI ISL 478673|B.1.1|Australia|2020-03-31	0.0000340120	Oceania
Oceania|hCoV-19/Australia/NSW2155/2020|EPI ISL 500633|B.4|Australia|2020-03-09	Oceania|hCoV-19/Australia/NSW561/2020|EPI ISL 478673|B.1.1|Australia|2020-03-31	0.0004083624	Oceania
Oceania|hCoV-19/Australia/NSW2154/2020|EPI ISL 500632|B.1.1|Australia|2020-03-09	Oceania|hCoV-19/Australia/NSW561/2020|EPI ISL 478673|B.1.1|Australia|2020-03-31	0.0000680300	Oceania
Oceania|hCoV-19/Australia/VIC26/2020|EPI ISL 419745|B.3|Australia|2020-03-10	Oceania|hCoV-19/Australia/NSW561/2020|EPI ISL 478673|B.1.1|Australia|2020-03-31	0.0003402485	Oceania
Oceania|hCoV-19/Australia/NSW31/2020|EPI ISL 417392|B.4|Australia|2020-03-10	Oceania|hCoV-19/Australia/NSW561/2020|EPI ISL 478673|B.1.1|Australia|2020-03-31	0.0004423713	Oceania
Oceania|hCoV-19/Australia/VIC30/2020|EPI ISL 419749|B.4|Australia|2020-03-10	Oceania|hCoV-19/Australia/NSW561/2020|EPI ISL 478673|B.1.1|Australia|2020-03-31	0.0004083415	Oceania
Oceania|hCoV-19/Australia/VIC36/2020|EPI ISL 419765|B|Australia|2020-03-10	Oceania|hCoV-19/Australia/NSW561/2020|EPI ISL 478673|B.1.1|Australia|2020-03-31	0.0004083414	Oceania
Oceania|hCoV-19/Australia/VIC31/2020|EPI ISL 419750|B.1|Australia|2020-03-10	Oceania|hCoV-19/Australia/NSW561/2020|EPI ISL 478673|B.1.1|Australia|2020-03-31	0.0002041239	Oceania
Oceania|hCoV-19/Australia/NSW36/2020|EPI ISL 417394|B.40|Australia|2020-03-10	Oceania|hCoV-19/Australia/NSW561/2020|EPI ISL 478673|B.1.1|Australia|2020-03-31	0.0004764324	Oceania
Oceania|hCoV-19/Australia/NSW38/2020|EPI ISL 417396|B.6|Australia|2020-03-10	Oceania|hCoV-19/Australia/NSW561/2020|EPI ISL 478673|B.1.1|Australia|2020-03-31	0.0004423794	Oceania
Oceania|hCoV-19/Australia/NSW41/2020|EPI ISL 417399|B.40|Australia|2020-03-10	Oceania|hCoV-19/Australia/NSW561/2020|EPI ISL 478673|B.1.1|Australia|2020-03-31	0.0003742946	Oceania
Oceania|hCoV-19/Australia/NSW44/2020|EPI ISL 417400|B.6|Australia|2020-03-10	Oceania|hCoV-19/Australia/NSW561/2020|EPI ISL 478673|B.1.1|Australia|2020-03-31	0.0004423665	Oceania
Oceania|hCoV-19/Australia/NSW46/2020|EPI ISL 427658|B.3|Australia|2020-03-10	Oceania|hCoV-19/Australia/NSW561/2020|EPI ISL 478673|B.1.1|Australia|2020-03-31	0.0003403530	Oceania
Oceania|hCoV-19/Australia/NSW51/2020|EPI ISL 427660|B.40|Australia|2020-03-10	Oceania|hCoV-19/Australia/NSW561/2020|EPI ISL 478673|B.1.1|Australia|2020-03-31	0.0003742946	Oceania
Oceania|hCoV-19/Australia/NSW376/2020|EPI ISL 451636|B.4|Australia|2020-03-10	Oceania|hCoV-19/Australia/NSW561/2020|EPI ISL 478673|B.1.1|Australia|2020-03-31	0.0004764240	Oceania
Oceania|hCoV-19/Australia/NSW103/2020|EPI ISL 427657|B.1.5|Australia|2020-03-10	Oceania|hCoV-19/Australia/NSW561/2020|EPI ISL 478673|B.1.1|Australia|2020-03-31	0.0001360707	Oceania
Oceania|hCoV-19/Australia/NSW63/2020|EPI ISL 427664|B|Australia|2020-03-10	Oceania|hCoV-19/Australia/NSW561/2020|EPI ISL 478673|B.1.1|Australia|2020-03-31	0.0003062453	Oceania
Oceania|hCoV-19/Australia/NSW49/2020|EPI ISL 427659|B.6|Australia|2020-03-10	Oceania|hCoV-19/Australia/NSW561/2020|EPI ISL 478673|B.1.1|Australia|2020-03-31	0.0004423794	Oceania
Oceania|hCoV-19/Australia/NSW2159/2020|EPI ISL 500637|B.1.5|Australia|2020-03-10	Oceania|hCoV-19/Australia/NSW561/2020|EPI ISL 478673|B.1.1|Australia|2020-03-31	0.0001360799	Oceania
Oceania|hCoV-19/Australia/VIC29/2020|EPI ISL 419748|B.1.1|Australia|2020-03-10	Oceania|hCoV-19/Australia/NSW561/2020|EPI ISL 478673|B.1.1|Australia|2020-03-31	0.0000680300	Oceania
Oceania|hCoV-19/Australia/NSW2139/2020|EPI ISL 500627|B.4|Australia|2020-03-10	Oceania|hCoV-19/Australia/NSW561/2020|EPI ISL 478673|B.1.1|Australia|2020-03-31	0.0004764585	Oceania
Oceania|hCoV-19/New Zealand/20VR0712/2020|EPI ISL 456163|B.1.1|New Zealand|2020-03-11	Oceania|hCoV-19/Australia/NSW561/2020|EPI ISL 478673|B.1.1|Australia|2020-03-31	0.0000340120	Oceania
Oceania|hCoV-19/Australia/QLDID921/2020|EPI ISL 417033|B.6|Australia|2020-03-11	Oceania|hCoV-19/Australia/NSW561/2020|EPI ISL 478673|B.1.1|Australia|2020-03-31	0.0004083296	Oceania
Oceania|hCoV-19/Australia/VIC44/2020|EPI ISL 419767|B.1|Australia|2020-03-11	Oceania|hCoV-19/Australia/NSW561/2020|EPI ISL 478673|B.1.1|Australia|2020-03-31	0.0001700967	Oceania
Oceania|hCoV-19/Australia/VIC39/2020|EPI ISL 419757|B.1|Australia|2020-03-11	Oceania|hCoV-19/Australia/NSW561/2020|EPI ISL 478673|B.1.1|Australia|2020-03-31	0.0002721923	Oceania
Oceania|hCoV-19/Australia/QLDID920/2020|EPI ISL 417032|B.1.5|Australia|2020-03-11	Oceania|hCoV-19/Australia/NSW561/2020|EPI ISL 478673|B.1.1|Australia|2020-03-31	0.0001360706	Oceania
Oceania|hCoV-19/Australia/VIC45/2020|EPI ISL 419802|B.1.1|Australia|2020-03-11	Oceania|hCoV-19/Australia/NSW561/2020|EPI ISL 478673|B.1.1|Australia|2020-03-31	0.0000340120	Oceania
Oceania|hCoV-19/Australia/NSW40/2020|EPI ISL 417398|B.4|Australia|2020-03-11	Oceania|hCoV-19/Australia/NSW561/2020|EPI ISL 478673|B.1.1|Australia|2020-03-31	0.0005104797	Oceania
Oceania|hCoV-19/Australia/NSW52/2020|EPI ISL 417405|B|Australia|2020-03-11	Oceania|hCoV-19/Australia/NSW561/2020|EPI ISL 478673|B.1.1|Australia|2020-03-31	0.0003742946	Oceania
Oceania|hCoV-19/Australia/NSW39/2020|EPI ISL 417397|B.1.5|Australia|2020-03-11	Oceania|hCoV-19/Australia/NSW561/2020|EPI ISL 478673|B.1.1|Australia|2020-03-31	0.0001360707	Oceania
Oceania|hCoV-19/Australia/NSW102/2020|EPI ISL 427656|B.1.5|Australia|2020-03-11	Oceania|hCoV-19/Australia/NSW561/2020|EPI ISL 478673|B.1.1|Australia|2020-03-31	0.0001360707	Oceania
Oceania|hCoV-19/Australia/NSW34/2020|EPI ISL 427655|B.4|Australia|2020-03-11	Oceania|hCoV-19/Australia/NSW561/2020|EPI ISL 478673|B.1.1|Australia|2020-03-31	0.0004764324	Oceania
Oceania|hCoV-19/Australia/VIC38/2020|EPI ISL 419756|B.1.6|Australia|2020-03-11	Oceania|hCoV-19/Australia/NSW561/2020|EPI ISL 478673|B.1.1|Australia|2020-03-31	0.0002381466	Oceania
Oceania|hCoV-19/Australia/NSW218/2020|EPI ISL 427665|B.3|Australia|2020-03-11	Oceania|hCoV-19/Australia/NSW561/2020|EPI ISL 478673|B.1.1|Australia|2020-03-31	0.0003743117	Oceania
Oceania|hCoV-19/Australia/VIC43/2020|EPI ISL 419763|B.1.1|Australia|2020-03-11	Oceania|hCoV-19/Australia/NSW561/2020|EPI ISL 478673|B.1.1|Australia|2020-03-31	0.0000680355	Oceania
Oceania|hCoV-19/Australia/NSW2156/2020|EPI ISL 500634|B.39|Australia|2020-03-11	Oceania|hCoV-19/Australia/NSW561/2020|EPI ISL 478673|B.1.1|Australia|2020-03-31	0.0004764806	Oceania
Oceania|hCoV-19/Australia/TAS124/2020|EPI ISL 522589|B|Australia|2020-03-11	Oceania|hCoV-19/Australia/NSW561/2020|EPI ISL 478673|B.1.1|Australia|2020-03-31	0.0003834790	Oceania
Oceania|hCoV-19/New Zealand/CoV002/2020|EPI ISL 417212|B.31|New Zealand|2020-03-11	Oceania|hCoV-19/Australia/NSW561/2020|EPI ISL 478673|B.1.1|Australia|2020-03-31	0.0004764481	Oceania
Oceania|hCoV-19/Australia/VIC50/2020|EPI ISL 419766|B.1|Australia|2020-03-12	Oceania|hCoV-19/Australia/NSW561/2020|EPI ISL 478673|B.1.1|Australia|2020-03-31	0.0002041239	Oceania
Oceania|hCoV-19/Australia/VIC55/2020|EPI ISL 419776|B|Australia|2020-03-12	Oceania|hCoV-19/Australia/NSW561/2020|EPI ISL 478673|B.1.1|Australia|2020-03-31	0.0004083296	Oceania
Oceania|hCoV-19/Australia/VIC52/2020|EPI ISL 419768|B.1.1.71|Australia|2020-03-12	Oceania|hCoV-19/Australia/NSW561/2020|EPI ISL 478673|B.1.1|Australia|2020-03-31	0.0001020401	Oceania
Oceania|hCoV-19/Australia/VIC58/2020|EPI ISL 419784|B.4|Australia|2020-03-12	Oceania|hCoV-19/Australia/NSW561/2020|EPI ISL 478673|B.1.1|Australia|2020-03-31	0.0003742877	Oceania
Oceania|hCoV-19/Australia/VIC54/2020|EPI ISL 419770|B.1|Australia|2020-03-12	Oceania|hCoV-19/Australia/NSW561/2020|EPI ISL 478673|B.1.1|Australia|2020-03-31	0.0001700967	Oceania
Oceania|hCoV-19/Australia/VIC47/2020|EPI ISL 419759|B.40|Australia|2020-03-12	Oceania|hCoV-19/Australia/NSW561/2020|EPI ISL 478673|B.1.1|Australia|2020-03-31	0.0005786148	Oceania
Oceania|hCoV-19/Australia/NSW50/2020|EPI ISL 417404|B.1.1|Australia|2020-03-12	Oceania|hCoV-19/Australia/NSW561/2020|EPI ISL 478673|B.1.1|Australia|2020-03-31	0.0000680254	Oceania
Oceania|hCoV-19/Australia/NSW254/2020|EPI ISL 451519|B.4|Australia|2020-03-12	Oceania|hCoV-19/Australia/NSW561/2020|EPI ISL 478673|B.1.1|Australia|2020-03-31	0.0005785611	Oceania
Oceania|hCoV-19/Australia/VIC48/2020|EPI ISL 419762|B.1|Australia|2020-03-12	Oceania|hCoV-19/Australia/NSW561/2020|EPI ISL 478673|B.1.1|Australia|2020-03-31	0.0002041310	Oceania
Oceania|hCoV-19/Australia/NSW2158/2020|EPI ISL 500636|B.1.5|Australia|2020-03-12	Oceania|hCoV-19/Australia/NSW561/2020|EPI ISL 478673|B.1.1|Australia|2020-03-31	0.0001360798	Oceania
Oceania|hCoV-19/Australia/VIC49/2020|EPI ISL 419764|B.1|Australia|2020-03-12	Oceania|hCoV-19/Australia/NSW561/2020|EPI ISL 478673|B.1.1|Australia|2020-03-31	0.0002382305	Oceania
Oceania|hCoV-19/New Zealand/20VR0334/2020|EPI ISL 456157|B.1|New Zealand|2020-03-12	Oceania|hCoV-19/Australia/NSW561/2020|EPI ISL 478673|B.1.1|Australia|2020-03-31	0.0002427603	Oceania
Oceania|hCoV-19/Australia/VIC62/2020|EPI ISL 419774|B.1|Australia|2020-03-13	Oceania|hCoV-19/Australia/NSW561/2020|EPI ISL 478673|B.1.1|Australia|2020-03-31	0.0001700967	Oceania
Oceania|hCoV-19/Australia/NSW2011/2020|EPI ISL 500598|B.4|Australia|2020-03-13	Oceania|hCoV-19/Australia/NSW561/2020|EPI ISL 478673|B.1.1|Australia|2020-03-31	0.0005445481	Oceania
Oceania|hCoV-19/Australia/VIC66/2020|EPI ISL 419780|B.4|Australia|2020-03-13	Oceania|hCoV-19/Australia/NSW561/2020|EPI ISL 478673|B.1.1|Australia|2020-03-31	0.0003742877	Oceania
Oceania|hCoV-19/Australia/VIC70/2020|EPI ISL 419786|B|Australia|2020-03-13	Oceania|hCoV-19/Australia/NSW561/2020|EPI ISL 478673|B.1.1|Australia|2020-03-31	0.0003742943	Oceania
Oceania|hCoV-19/Australia/WA02/2020|EPI ISL 420532|B.1.98|Australia|2020-03-13	Oceania|hCoV-19/Australia/NSW561/2020|EPI ISL 478673|B.1.1|Australia|2020-03-31	0.0001700918	Oceania
Oceania|hCoV-19/Australia/NSW45/2020|EPI ISL 417401|B.6|Australia|2020-03-13	Oceania|hCoV-19/Australia/NSW561/2020|EPI ISL 478673|B.1.1|Australia|2020-03-31	0.0004083299	Oceania
Oceania|hCoV-19/Australia/NSW47/2020|EPI ISL 417402|B.1.5|Australia|2020-03-13	Oceania|hCoV-19/Australia/NSW561/2020|EPI ISL 478673|B.1.1|Australia|2020-03-31	0.0002041264	Oceania
Oceania|hCoV-19/Australia/NSW607/2020|EPI ISL 490017|B.40|Australia|2020-03-13	Oceania|hCoV-19/Australia/NSW561/2020|EPI ISL 478673|B.1.1|Australia|2020-03-31	0.0003742946	Oceania
Oceania|hCoV-19/Australia/NSW592/2020|EPI ISL 478704|B.1.5|Australia|2020-03-13	Oceania|hCoV-19/Australia/NSW561/2020|EPI ISL 478673|B.1.1|Australia|2020-03-31	0.0001360707	Oceania
Oceania|hCoV-19/Australia/NSW2147/2020|EPI ISL 500628|B.1.5|Australia|2020-03-13	Oceania|hCoV-19/Australia/NSW561/2020|EPI ISL 478673|B.1.1|Australia|2020-03-31	0.0002041379	Oceania
Oceania|hCoV-19/Australia/VIC64/2020|EPI ISL 419778|B.1|Australia|2020-03-13	Oceania|hCoV-19/Australia/NSW561/2020|EPI ISL 478673|B.1.1|Australia|2020-03-31	0.0002727458	Oceania
Oceania|hCoV-19/Australia/VIC61/2020|EPI ISL 419773|B|Australia|2020-03-13	Oceania|hCoV-19/Australia/NSW561/2020|EPI ISL 478673|B.1.1|Australia|2020-03-31	0.0004111744	Oceania
Oceania|hCoV-19/Australia/VIC63/2020|EPI ISL 419775|B.1|Australia|2020-03-13	Oceania|hCoV-19/Australia/NSW561/2020|EPI ISL 478673|B.1.1|Australia|2020-03-31	0.0001714261	Oceania
Oceania|hCoV-19/Australia/VIC82/2020|EPI ISL 419794|B.40|Australia|2020-03-14	Oceania|hCoV-19/Australia/NSW561/2020|EPI ISL 478673|B.1.1|Australia|2020-03-31	0.0004083413	Oceania
Oceania|hCoV-19/Australia/VIC83/2020|EPI ISL 419799|B|Australia|2020-03-14	Oceania|hCoV-19/Australia/NSW561/2020|EPI ISL 478673|B.1.1|Australia|2020-03-31	0.0004083296	Oceania
Oceania|hCoV-19/Australia/VIC80/2020|EPI ISL 419792|B.40|Australia|2020-03-14	Oceania|hCoV-19/Australia/NSW561/2020|EPI ISL 478673|B.1.1|Australia|2020-03-31	0.0004083415	Oceania
Oceania|hCoV-19/Australia/NSW2005/2020|EPI ISL 500597|B.1|Australia|2020-03-14	Oceania|hCoV-19/Australia/NSW561/2020|EPI ISL 478673|B.1.1|Australia|2020-03-31	0.0002041298	Oceania
Oceania|hCoV-19/Australia/VIC84/2020|EPI ISL 419803|B.39|Australia|2020-03-14	Oceania|hCoV-19/Australia/NSW561/2020|EPI ISL 478673|B.1.1|Australia|2020-03-31	0.0004764404	Oceania
Oceania|hCoV-19/Australia/VIC78/2020|EPI ISL 419790|B|Australia|2020-03-14	Oceania|hCoV-19/Australia/NSW561/2020|EPI ISL 478673|B.1.1|Australia|2020-03-31	0.0003062450	Oceania
Oceania|hCoV-19/Australia/QLDID923/2020|EPI ISL 418801|B.1|Australia|2020-03-14	Oceania|hCoV-19/Australia/NSW561/2020|EPI ISL 478673|B.1.1|Australia|2020-03-31	0.0001700967	Oceania
Oceania|hCoV-19/Australia/WA03/2020|EPI ISL 420533|B.1|Australia|2020-03-14	Oceania|hCoV-19/Australia/NSW561/2020|EPI ISL 478673|B.1.1|Australia|2020-03-31	0.0002041239	Oceania
Oceania|hCoV-19/Australia/WA01/2020|EPI ISL 420531|B.1.98|Australia|2020-03-14	Oceania|hCoV-19/Australia/NSW561/2020|EPI ISL 478673|B.1.1|Australia|2020-03-31	0.0002041144	Oceania
Oceania|hCoV-19/Australia/NSW54/2020|EPI ISL 417407|B.1.1|Australia|2020-03-14	Oceania|hCoV-19/Australia/NSW561/2020|EPI ISL 478673|B.1.1|Australia|2020-03-31	0.0000340120	Oceania
Oceania|hCoV-19/Australia/NSW48/2020|EPI ISL 417403|B.6|Australia|2020-03-14	Oceania|hCoV-19/Australia/NSW561/2020|EPI ISL 478673|B.1.1|Australia|2020-03-31	0.0004083299	Oceania
Oceania|hCoV-19/Australia/NSW256/2020|EPI ISL 451521|B.4|Australia|2020-03-14	Oceania|hCoV-19/Australia/NSW561/2020|EPI ISL 478673|B.1.1|Australia|2020-03-31	0.0004764101	Oceania
Oceania|hCoV-19/Australia/NSW583/2020|EPI ISL 478695|B.40|Australia|2020-03-14	Oceania|hCoV-19/Australia/NSW561/2020|EPI ISL 478673|B.1.1|Australia|2020-03-31	0.0003742946	Oceania
Oceania|hCoV-19/Australia/NSW582/2020|EPI ISL 478694|B.40|Australia|2020-03-14	Oceania|hCoV-19/Australia/NSW561/2020|EPI ISL 478673|B.1.1|Australia|2020-03-31	0.0004083299	Oceania
Oceania|hCoV-19/Australia/VIC79/2020|EPI ISL 419791|B.40|Australia|2020-03-14	Oceania|hCoV-19/Australia/NSW561/2020|EPI ISL 478673|B.1.1|Australia|2020-03-31	0.0003743074	Oceania
Oceania|hCoV-19/Australia/NSW2146/2020|EPI ISL 509503|B.40|Australia|2020-03-14	Oceania|hCoV-19/Australia/NSW561/2020|EPI ISL 478673|B.1.1|Australia|2020-03-31	0.0003743071	Oceania
Oceania|hCoV-19/Australia/VIC81/2020|EPI ISL 419793|B.40|Australia|2020-03-14	Oceania|hCoV-19/Australia/NSW561/2020|EPI ISL 478673|B.1.1|Australia|2020-03-31	0.0003743071	Oceania
Oceania|hCoV-19/Australia/SAP215/2020|EPI ISL 468001|B.1.1|Australia|2020-03-14	Oceania|hCoV-19/Australia/NSW561/2020|EPI ISL 478673|B.1.1|Australia|2020-03-31	0.0000340235	Oceania
Oceania|hCoV-19/Australia/VIC87/2020|EPI ISL 419797|B.40|Australia|2020-03-15	Oceania|hCoV-19/Australia/NSW561/2020|EPI ISL 478673|B.1.1|Australia|2020-03-31	0.0004423791	Oceania
Oceania|hCoV-19/Australia/NSW2144/2020|EPI ISL 527008|B.39|Australia|2020-03-15	Oceania|hCoV-19/Australia/NSW561/2020|EPI ISL 478673|B.1.1|Australia|2020-03-31	0.0004764404	Oceania
Oceania|hCoV-19/Australia/SAP111/2020|EPI ISL 451131|B.1.1|Australia|2020-03-15	Oceania|hCoV-19/Australia/NSW561/2020|EPI ISL 478673|B.1.1|Australia|2020-03-31	0.0000340120	Oceania
Oceania|hCoV-19/Australia/VIC90/2020|EPI ISL 419801|B.1.1|Australia|2020-03-15	Oceania|hCoV-19/Australia/NSW561/2020|EPI ISL 478673|B.1.1|Australia|2020-03-31	0.0000680273	Oceania
Oceania|hCoV-19/Australia/NSW2004/2020|EPI ISL 500596|B.1.5|Australia|2020-03-15	Oceania|hCoV-19/Australia/NSW561/2020|EPI ISL 478673|B.1.1|Australia|2020-03-31	0.0002381384	Oceania
Oceania|hCoV-19/Australia/VIC89/2020|EPI ISL 419800|B.1|Australia|2020-03-15	Oceania|hCoV-19/Australia/NSW561/2020|EPI ISL 478673|B.1.1|Australia|2020-03-31	0.0002041203	Oceania
Oceania|hCoV-19/New Zealand/20VR0276/2020|EPI ISL 416539|A|New Zealand|2020-03-15	Oceania|hCoV-19/Australia/NSW561/2020|EPI ISL 478673|B.1.1|Australia|2020-03-31	0.0004083105	Oceania
Oceania|hCoV-19/Australia/ACT0082/2020|EPI ISL 498542|B.1.1|Australia|2020-03-15	Oceania|hCoV-19/Australia/NSW561/2020|EPI ISL 478673|B.1.1|Australia|2020-03-31	0.0000680253	Oceania
Oceania|hCoV-19/Australia/VIC92/2020|EPI ISL 419809|B.1.5|Australia|2020-03-15	Oceania|hCoV-19/Australia/NSW561/2020|EPI ISL 478673|B.1.1|Australia|2020-03-31	0.0001360706	Oceania
Oceania|hCoV-19/Australia/NSW112/2020|EPI ISL 427666|B.1.5|Australia|2020-03-15	Oceania|hCoV-19/Australia/NSW561/2020|EPI ISL 478673|B.1.1|Australia|2020-03-31	0.0002041264	Oceania
Oceania|hCoV-19/Australia/VIC91/2020|EPI ISL 419804|B.1.5|Australia|2020-03-15	Oceania|hCoV-19/Australia/NSW561/2020|EPI ISL 478673|B.1.1|Australia|2020-03-31	0.0002041482	Oceania
Oceania|hCoV-19/Australia/SAP220/2020|EPI ISL 467995|B.1.5|Australia|2020-03-15	Oceania|hCoV-19/Australia/NSW561/2020|EPI ISL 478673|B.1.1|Australia|2020-03-31	0.0001713330	Oceania
Oceania|hCoV-19/Australia/VIC09/2020|EPI ISL 416515|B|Australia|2020-03-15	Oceania|hCoV-19/Australia/NSW561/2020|EPI ISL 478673|B.1.1|Australia|2020-03-31	0.0004118180	Oceania
Oceania|hCoV-19/Australia/VIC93/2020|EPI ISL 419815|B.3|Australia|2020-03-15	Oceania|hCoV-19/Australia/NSW561/2020|EPI ISL 478673|B.1.1|Australia|2020-03-31	0.0003440877	Oceania
Oceania|hCoV-19/Australia/SAP410/2020|EPI ISL 492175|B.6|Australia|2020-03-15	Oceania|hCoV-19/Australia/NSW561/2020|EPI ISL 478673|B.1.1|Australia|2020-03-31	0.0005336626	Oceania
Oceania|hCoV-19/Australia/SAP439/2020|EPI ISL 508130|B.6|Australia|2020-03-16	Oceania|hCoV-19/Australia/NSW561/2020|EPI ISL 478673|B.1.1|Australia|2020-03-31	0.0004083289	Oceania
Oceania|hCoV-19/Australia/VIC97/2020|EPI ISL 419808|B.4|Australia|2020-03-16	Oceania|hCoV-19/Australia/NSW561/2020|EPI ISL 478673|B.1.1|Australia|2020-03-31	0.0003742877	Oceania
Oceania|hCoV-19/Australia/VIC99/2020|EPI ISL 419811|B.1|Australia|2020-03-16	Oceania|hCoV-19/Australia/NSW561/2020|EPI ISL 478673|B.1.1|Australia|2020-03-31	0.0003402606	Oceania
Oceania|hCoV-19/Australia/VIC141/2020|EPI ISL 419838|B.1.5|Australia|2020-03-16	Oceania|hCoV-19/Australia/NSW561/2020|EPI ISL 478673|B.1.1|Australia|2020-03-31	0.0001360706	Oceania
Oceania|hCoV-19/Australia/SAP112/2020|EPI ISL 468016|B.1.1|Australia|2020-03-16	Oceania|hCoV-19/Australia/NSW561/2020|EPI ISL 478673|B.1.1|Australia|2020-03-31	0.0000340120	Oceania
Oceania|hCoV-19/Australia/VIC142/2020|EPI ISL 419839|B.1|Australia|2020-03-16	Oceania|hCoV-19/Australia/NSW561/2020|EPI ISL 478673|B.1.1|Australia|2020-03-31	0.0002381606	Oceania
Oceania|hCoV-19/Australia/NSW2151/2020|EPI ISL 500631|B|Australia|2020-03-16	Oceania|hCoV-19/Australia/NSW561/2020|EPI ISL 478673|B.1.1|Australia|2020-03-31	0.0002721844	Oceania
Oceania|hCoV-19/Australia/NSW2149/2020|EPI ISL 500630|B.1.1.10|Australia|2020-03-16	Oceania|hCoV-19/Australia/NSW561/2020|EPI ISL 478673|B.1.1|Australia|2020-03-31	0.0001020431	Oceania
Oceania|hCoV-19/New Zealand/20VR0993/2020|EPI ISL 456176|B|New Zealand|2020-03-16	Oceania|hCoV-19/Australia/NSW561/2020|EPI ISL 478673|B.1.1|Australia|2020-03-31	0.0003062307	Oceania
Oceania|hCoV-19/Australia/VIC143/2020|EPI ISL 419840|B.1.1|Australia|2020-03-16	Oceania|hCoV-19/Australia/NSW561/2020|EPI ISL 478673|B.1.1|Australia|2020-03-31	0.0001020401	Oceania
Oceania|hCoV-19/Australia/VIC96/2020|EPI ISL 419807|B|Australia|2020-03-16	Oceania|hCoV-19/Australia/NSW561/2020|EPI ISL 478673|B.1.1|Australia|2020-03-31	0.0002721994	Oceania
Oceania|hCoV-19/Australia/NSW58/2020|EPI ISL 417410|B.40|Australia|2020-03-16	Oceania|hCoV-19/Australia/NSW561/2020|EPI ISL 478673|B.1.1|Australia|2020-03-31	0.0004083418	Oceania
Oceania|hCoV-19/Australia/NSW57/2020|EPI ISL 417409|B.40|Australia|2020-03-16	Oceania|hCoV-19/Australia/NSW561/2020|EPI ISL 478673|B.1.1|Australia|2020-03-31	0.0004764185	Oceania
Oceania|hCoV-19/Australia/NSW104/2020|EPI ISL 427677|B.1.5|Australia|2020-03-16	Oceania|hCoV-19/Australia/NSW561/2020|EPI ISL 478673|B.1.1|Australia|2020-03-31	0.0001360707	Oceania
Oceania|hCoV-19/Australia/NSW75/2020|EPI ISL 427703|B.40|Australia|2020-03-16	Oceania|hCoV-19/Australia/NSW561/2020|EPI ISL 478673|B.1.1|Australia|2020-03-31	0.0003742946	Oceania
Oceania|hCoV-19/Australia/NSW88/2020|EPI ISL 427702|B.40|Australia|2020-03-16	Oceania|hCoV-19/Australia/NSW561/2020|EPI ISL 478673|B.1.1|Australia|2020-03-31	0.0004423872	Oceania
Oceania|hCoV-19/Australia/NSW158/2020|EPI ISL 427735|B.1.1|Australia|2020-03-16	Oceania|hCoV-19/Australia/NSW561/2020|EPI ISL 478673|B.1.1|Australia|2020-03-31	0.0000680254	Oceania
Oceania|hCoV-19/Australia/NSW111/2020|EPI ISL 427661|B.1.5|Australia|2020-03-16	Oceania|hCoV-19/Australia/NSW561/2020|EPI ISL 478673|B.1.1|Australia|2020-03-31	0.0002041264	Oceania
Oceania|hCoV-19/Australia/VIC146/2020|EPI ISL 419843|B.40|Australia|2020-03-17	Oceania|hCoV-19/Australia/NSW561/2020|EPI ISL 478673|B.1.1|Australia|2020-03-31	0.0004083299	Oceania
Oceania|hCoV-19/Australia/VIC327/2020|EPI ISL 426637|B.40|Australia|2020-03-17	Oceania|hCoV-19/Australia/NSW561/2020|EPI ISL 478673|B.1.1|Australia|2020-03-31	0.0003742944	Oceania
Oceania|hCoV-19/Australia/VIC157/2020|EPI ISL 419854|B.1|Australia|2020-03-17	Oceania|hCoV-19/Australia/NSW561/2020|EPI ISL 478673|B.1.1|Australia|2020-03-31	0.0002041203	Oceania
Oceania|hCoV-19/Australia/VIC151/2020|EPI ISL 419848|B|Australia|2020-03-17	Oceania|hCoV-19/Australia/NSW561/2020|EPI ISL 478673|B.1.1|Australia|2020-03-31	0.0004764182	Oceania
Oceania|hCoV-19/Australia/VIC154/2020|EPI ISL 419851|B.1.5|Australia|2020-03-17	Oceania|hCoV-19/Australia/NSW561/2020|EPI ISL 478673|B.1.1|Australia|2020-03-31	0.0002041203	Oceania
Oceania|hCoV-19/Australia/VIC144/2020|EPI ISL 419841|B.1.1|Australia|2020-03-17	Oceania|hCoV-19/Australia/NSW561/2020|EPI ISL 478673|B.1.1|Australia|2020-03-31	0.0000680253	Oceania
Oceania|hCoV-19/Australia/VIC148/2020|EPI ISL 419845|B.1|Australia|2020-03-17	Oceania|hCoV-19/Australia/NSW561/2020|EPI ISL 478673|B.1.1|Australia|2020-03-31	0.0002041239	Oceania
Oceania|hCoV-19/Australia/VIC153/2020|EPI ISL 419850|B.1.1|Australia|2020-03-17	Oceania|hCoV-19/Australia/NSW561/2020|EPI ISL 478673|B.1.1|Australia|2020-03-31	0.0001020401	Oceania
Oceania|hCoV-19/Australia/VIC152/2020|EPI ISL 419849|B|Australia|2020-03-17	Oceania|hCoV-19/Australia/NSW561/2020|EPI ISL 478673|B.1.1|Australia|2020-03-31	0.0003742943	Oceania
Oceania|hCoV-19/Australia/VIC106/2020|EPI ISL 419820|B.1.5|Australia|2020-03-17	Oceania|hCoV-19/Australia/NSW561/2020|EPI ISL 478673|B.1.1|Australia|2020-03-31	0.0002381453	Oceania
Oceania|hCoV-19/Australia/VIC329/2020|EPI ISL 426639|B.1.5|Australia|2020-03-17	Oceania|hCoV-19/Australia/NSW561/2020|EPI ISL 478673|B.1.1|Australia|2020-03-31	0.0002041334	Oceania
Oceania|hCoV-19/Australia/VIC149/2020|EPI ISL 419846|B.1|Australia|2020-03-17	Oceania|hCoV-19/Australia/NSW561/2020|EPI ISL 478673|B.1.1|Australia|2020-03-31	0.0002722019	Oceania
Oceania|hCoV-19/Australia/VIC156/2020|EPI ISL 419853|B.1.1|Australia|2020-03-17	Oceania|hCoV-19/Australia/NSW561/2020|EPI ISL 478673|B.1.1|Australia|2020-03-31	0.0000340120	Oceania
Oceania|hCoV-19/Australia/VIC155/2020|EPI ISL 419852|B.1|Australia|2020-03-17	Oceania|hCoV-19/Australia/NSW561/2020|EPI ISL 478673|B.1.1|Australia|2020-03-31	0.0002381495	Oceania
Oceania|hCoV-19/Australia/VIC105/2020|EPI ISL 419819|B.1.255|Australia|2020-03-17	Oceania|hCoV-19/Australia/NSW561/2020|EPI ISL 478673|B.1.1|Australia|2020-03-31	0.0002381495	Oceania
Oceania|hCoV-19/New Zealand/20VR0994/2020|EPI ISL 456177|B.31|New Zealand|2020-03-17	Oceania|hCoV-19/Australia/NSW561/2020|EPI ISL 478673|B.1.1|Australia|2020-03-31	0.0004764543	Oceania
Oceania|hCoV-19/Australia/NSW62/2020|EPI ISL 417412|B.3|Australia|2020-03-17	Oceania|hCoV-19/Australia/NSW561/2020|EPI ISL 478673|B.1.1|Australia|2020-03-31	0.0003402488	Oceania
Oceania|hCoV-19/Australia/SAP181/2020|EPI ISL 492122|B.1|Australia|2020-03-18	Oceania|hCoV-19/Australia/NSW561/2020|EPI ISL 478673|B.1.1|Australia|2020-03-31	0.0002381608	Oceania
Oceania|hCoV-19/Australia/QLDID924/2020|EPI ISL 418802|B.1.1|Australia|2020-03-18	Oceania|hCoV-19/Australia/NSW561/2020|EPI ISL 478673|B.1.1|Australia|2020-03-31	0.0000680253	Oceania
Oceania|hCoV-19/Australia/VIC174/2020|EPI ISL 419871|B.1.5|Australia|2020-03-18	Oceania|hCoV-19/Australia/NSW561/2020|EPI ISL 478673|B.1.1|Australia|2020-03-31	0.0001360706	Oceania
Oceania|hCoV-19/Australia/VIC166/2020|EPI ISL 419863|B.1|Australia|2020-03-18	Oceania|hCoV-19/Australia/NSW561/2020|EPI ISL 478673|B.1.1|Australia|2020-03-31	0.0002721971	Oceania
Oceania|hCoV-19/Australia/SAP159/2020|EPI ISL 492116|B.1.1|Australia|2020-03-18	Oceania|hCoV-19/Australia/NSW561/2020|EPI ISL 478673|B.1.1|Australia|2020-03-31	0.0001360690	Oceania
Oceania|hCoV-19/Australia/VIC170/2020|EPI ISL 419867|B.1.5|Australia|2020-03-18	Oceania|hCoV-19/Australia/NSW561/2020|EPI ISL 478673|B.1.1|Australia|2020-03-31	0.0002381384	Oceania
Oceania|hCoV-19/Australia/VIC163/2020|EPI ISL 419860|B.1.1|Australia|2020-03-18	Oceania|hCoV-19/Australia/NSW561/2020|EPI ISL 478673|B.1.1|Australia|2020-03-31	0.0001020449	Oceania
Oceania|hCoV-19/Australia/VIC176/2020|EPI ISL 419873|B.31|Australia|2020-03-18	Oceania|hCoV-19/Australia/NSW561/2020|EPI ISL 478673|B.1.1|Australia|2020-03-31	0.0004423998	Oceania
Oceania|hCoV-19/Australia/VIC171/2020|EPI ISL 419868|B.40|Australia|2020-03-18	Oceania|hCoV-19/Australia/NSW561/2020|EPI ISL 478673|B.1.1|Australia|2020-03-31	0.0005445514	Oceania
Oceania|hCoV-19/Australia/QLDID926/2020|EPI ISL 418804|B.1.1|Australia|2020-03-18	Oceania|hCoV-19/Australia/NSW561/2020|EPI ISL 478673|B.1.1|Australia|2020-03-31	0.0001020449	Oceania
Oceania|hCoV-19/Australia/VIC172/2020|EPI ISL 419869|B.40|Australia|2020-03-18	Oceania|hCoV-19/Australia/NSW561/2020|EPI ISL 478673|B.1.1|Australia|2020-03-31	0.0004764405	Oceania
Oceania|hCoV-19/Australia/VIC158/2020|EPI ISL 419855|B.1|Australia|2020-03-18	Oceania|hCoV-19/Australia/NSW561/2020|EPI ISL 478673|B.1.1|Australia|2020-03-31	0.0003402765	Oceania
Oceania|hCoV-19/Australia/QLDID925/2020|EPI ISL 418803|B.1|Australia|2020-03-18	Oceania|hCoV-19/Australia/NSW561/2020|EPI ISL 478673|B.1.1|Australia|2020-03-31	0.0002041239	Oceania
Oceania|hCoV-19/Australia/VIC178/2020|EPI ISL 419875|B.1.1|Australia|2020-03-18	Oceania|hCoV-19/Australia/NSW561/2020|EPI ISL 478673|B.1.1|Australia|2020-03-31	0.0001020401	Oceania
Oceania|hCoV-19/Australia/VIC109/2020|EPI ISL 419718|B.1.1|Australia|2020-03-18	Oceania|hCoV-19/Australia/NSW561/2020|EPI ISL 478673|B.1.1|Australia|2020-03-31	0.0000340120	Oceania
Oceania|hCoV-19/New Zealand/20VR0760/2020|EPI ISL 456165|B.1.5|New Zealand|2020-03-18	Oceania|hCoV-19/Australia/NSW561/2020|EPI ISL 478673|B.1.1|Australia|2020-03-31	0.0001700967	Oceania
Oceania|hCoV-19/New Zealand/20VR0770/2020|EPI ISL 456168|B.39|New Zealand|2020-03-18	Oceania|hCoV-19/Australia/NSW561/2020|EPI ISL 478673|B.1.1|Australia|2020-03-31	0.0004764319	Oceania
Oceania|hCoV-19/Australia/SAP186/2020|EPI ISL 492125|B.1|Australia|2020-03-19	Oceania|hCoV-19/Australia/NSW561/2020|EPI ISL 478673|B.1.1|Australia|2020-03-31	0.0002722019	Oceania
Oceania|hCoV-19/Australia/SAP368/2020|EPI ISL 492133|B.1.1|Australia|2020-03-19	Oceania|hCoV-19/Australia/NSW561/2020|EPI ISL 478673|B.1.1|Australia|2020-03-31	0.0000680273	Oceania
Oceania|hCoV-19/Australia/NSW2169/2020|EPI ISL 500640|B.6|Australia|2020-03-19	Oceania|hCoV-19/Australia/NSW561/2020|EPI ISL 478673|B.1.1|Australia|2020-03-31	0.0005104736	Oceania
Oceania|hCoV-19/Australia/VIC186/2020|EPI ISL 419882|B.40|Australia|2020-03-19	Oceania|hCoV-19/Australia/NSW561/2020|EPI ISL 478673|B.1.1|Australia|2020-03-31	0.0004083415	Oceania
Oceania|hCoV-19/Australia/VIC184/2020|EPI ISL 419880|B.1|Australia|2020-03-19	Oceania|hCoV-19/Australia/NSW561/2020|EPI ISL 478673|B.1.1|Australia|2020-03-31	0.0002381495	Oceania
Oceania|hCoV-19/Australia/VIC203/2020|EPI ISL 419898|B.40|Australia|2020-03-19	Oceania|hCoV-19/Australia/NSW561/2020|EPI ISL 478673|B.1.1|Australia|2020-03-31	0.0005785709	Oceania
Oceania|hCoV-19/Australia/SAP395/2020|EPI ISL 492160|B.1.1|Australia|2020-03-19	Oceania|hCoV-19/Australia/NSW561/2020|EPI ISL 478673|B.1.1|Australia|2020-03-31	0.0001020431	Oceania
Oceania|hCoV-19/New Zealand/20VR1110/2020|EPI ISL 456191|B.1.5|New Zealand|2020-03-19	Oceania|hCoV-19/Australia/NSW561/2020|EPI ISL 478673|B.1.1|Australia|2020-03-31	0.0002381717	Oceania
Oceania|hCoV-19/Australia/VIC180/2020|EPI ISL 419877|B|Australia|2020-03-19	Oceania|hCoV-19/Australia/NSW561/2020|EPI ISL 478673|B.1.1|Australia|2020-03-31	0.0002721717	Oceania
Oceania|hCoV-19/Australia/WA36/2020|EPI ISL 470853|B.39|Australia|2020-03-19	Oceania|hCoV-19/Australia/NSW561/2020|EPI ISL 478673|B.1.1|Australia|2020-03-31	0.0004764181	Oceania
Oceania|hCoV-19/Australia/VIC192/2020|EPI ISL 419888|B.1|Australia|2020-03-19	Oceania|hCoV-19/Australia/NSW561/2020|EPI ISL 478673|B.1.1|Australia|2020-03-31	0.0001700967	Oceania
Oceania|hCoV-19/Australia/VIC201/2020|EPI ISL 419896|B.1|Australia|2020-03-19	Oceania|hCoV-19/Australia/NSW561/2020|EPI ISL 478673|B.1.1|Australia|2020-03-31	0.0002381495	Oceania
Oceania|hCoV-19/Australia/VIC188/2020|EPI ISL 419884|B.6|Australia|2020-03-19	Oceania|hCoV-19/Australia/NSW561/2020|EPI ISL 478673|B.1.1|Australia|2020-03-31	0.0004764405	Oceania
Oceania|hCoV-19/Australia/SAP036/2020|EPI ISL 450194|B.1|Australia|2020-03-19	Oceania|hCoV-19/Australia/NSW561/2020|EPI ISL 478673|B.1.1|Australia|2020-03-31	0.0002381606	Oceania
Oceania|hCoV-19/Australia/VIC190/2020|EPI ISL 419886|B.1.1|Australia|2020-03-19	Oceania|hCoV-19/Australia/NSW561/2020|EPI ISL 478673|B.1.1|Australia|2020-03-31	0.0000340120	Oceania
Oceania|hCoV-19/Australia/SAP372/2020|EPI ISL 492137|B.1|Australia|2020-03-19	Oceania|hCoV-19/Australia/NSW561/2020|EPI ISL 478673|B.1.1|Australia|2020-03-31	0.0002381564	Oceania
Oceania|hCoV-19/Australia/VIC191/2020|EPI ISL 419887|B.1.1|Australia|2020-03-19	Oceania|hCoV-19/Australia/NSW561/2020|EPI ISL 478673|B.1.1|Australia|2020-03-31	0.0001020401	Oceania
Oceania|hCoV-19/Australia/VIC218/2020|EPI ISL 419913|B.40|Australia|2020-03-20	Oceania|hCoV-19/Australia/NSW561/2020|EPI ISL 478673|B.1.1|Australia|2020-03-31	0.0005785710	Oceania
Oceania|hCoV-19/Australia/SAP397/2020|EPI ISL 492162|B.1.5|Australia|2020-03-20	Oceania|hCoV-19/Australia/NSW561/2020|EPI ISL 478673|B.1.1|Australia|2020-03-31	0.0002041203	Oceania
Oceania|hCoV-19/Guam/GU NHG 03/2020|EPI ISL 445000|B.6|Guam|2020-03-20	Oceania|hCoV-19/Australia/NSW561/2020|EPI ISL 478673|B.1.1|Australia|2020-03-31	0.0004423870	Oceania
Oceania|hCoV-19/Australia/VIC123/2020|EPI ISL 419731|B.1.1|Australia|2020-03-20	Oceania|hCoV-19/Australia/NSW561/2020|EPI ISL 478673|B.1.1|Australia|2020-03-31	0.0001360667	Oceania
Oceania|hCoV-19/Australia/SAP374/2020|EPI ISL 492139|B.1|Australia|2020-03-20	Oceania|hCoV-19/Australia/NSW561/2020|EPI ISL 478673|B.1.1|Australia|2020-03-31	0.0003062193	Oceania
Oceania|hCoV-19/Australia/SAP386/2020|EPI ISL 492151|B.1.1|Australia|2020-03-20	Oceania|hCoV-19/Australia/NSW561/2020|EPI ISL 478673|B.1.1|Australia|2020-03-31	0.0000680273	Oceania
Oceania|hCoV-19/Australia/SAP380/2020|EPI ISL 492145|B.6|Australia|2020-03-20	Oceania|hCoV-19/Australia/NSW561/2020|EPI ISL 478673|B.1.1|Australia|2020-03-31	0.0004423869	Oceania
Oceania|hCoV-19/Australia/VIC129/2020|EPI ISL 419732|B|Australia|2020-03-20	Oceania|hCoV-19/Australia/NSW561/2020|EPI ISL 478673|B.1.1|Australia|2020-03-31	0.0002721994	Oceania
Oceania|hCoV-19/Australia/VIC214/2020|EPI ISL 419909|B.1|Australia|2020-03-20	Oceania|hCoV-19/Australia/NSW561/2020|EPI ISL 478673|B.1.1|Australia|2020-03-31	0.0002381564	Oceania
Oceania|hCoV-19/Australia/VIC339/2020|EPI ISL 426648|B.1.1.71|Australia|2020-03-20	Oceania|hCoV-19/Australia/NSW561/2020|EPI ISL 478673|B.1.1|Australia|2020-03-31	0.0001020449	Oceania
Oceania|hCoV-19/Australia/VIC342/2020|EPI ISL 426651|B.31|Australia|2020-03-20	Oceania|hCoV-19/Australia/NSW561/2020|EPI ISL 478673|B.1.1|Australia|2020-03-31	0.0005105064	Oceania
Oceania|hCoV-19/Australia/NSW2043/2020|EPI ISL 500614|B.1.98|Australia|2020-03-20	Oceania|hCoV-19/Australia/NSW561/2020|EPI ISL 478673|B.1.1|Australia|2020-03-31	0.0001700918	Oceania
Oceania|hCoV-19/New Zealand/20VR1276/2020|EPI ISL 456201|B.31|New Zealand|2020-03-20	Oceania|hCoV-19/Australia/NSW561/2020|EPI ISL 478673|B.1.1|Australia|2020-03-31	0.0005445356	Oceania
Oceania|hCoV-19/Australia/VIC216/2020|EPI ISL 419911|B.1|Australia|2020-03-20	Oceania|hCoV-19/Australia/NSW561/2020|EPI ISL 478673|B.1.1|Australia|2020-03-31	0.0002381495	Oceania
Oceania|hCoV-19/Australia/VIC341/2020|EPI ISL 426650|B.1.5|Australia|2020-03-20	Oceania|hCoV-19/Australia/NSW561/2020|EPI ISL 478673|B.1.1|Australia|2020-03-31	0.0002381522	Oceania
Oceania|hCoV-19/Australia/VIC211/2020|EPI ISL 419906|B.1|Australia|2020-03-20	Oceania|hCoV-19/Australia/NSW561/2020|EPI ISL 478673|B.1.1|Australia|2020-03-31	0.0002381606	Oceania
Oceania|hCoV-19/Australia/VIC114/2020|EPI ISL 419725|B.1.5|Australia|2020-03-20	Oceania|hCoV-19/Australia/NSW561/2020|EPI ISL 478673|B.1.1|Australia|2020-03-31	0.0001700967	Oceania
Oceania|hCoV-19/Australia/NSW2207/2020|EPI ISL 500665|B.1.1|Australia|2020-03-21	Oceania|hCoV-19/Australia/NSW561/2020|EPI ISL 478673|B.1.1|Australia|2020-03-31	0.0000680285	Oceania
Oceania|hCoV-19/Australia/VIC234/2020|EPI ISL 419929|B.1.272|Australia|2020-03-21	Oceania|hCoV-19/Australia/NSW561/2020|EPI ISL 478673|B.1.1|Australia|2020-03-31	0.0002721892	Oceania
Oceania|hCoV-19/Australia/SAP370/2020|EPI ISL 492135|B.1.5|Australia|2020-03-21	Oceania|hCoV-19/Australia/NSW561/2020|EPI ISL 478673|B.1.1|Australia|2020-03-31	0.0002381564	Oceania
Oceania|hCoV-19/Australia/VIC236/2020|EPI ISL 419931|B.1|Australia|2020-03-21	Oceania|hCoV-19/Australia/NSW561/2020|EPI ISL 478673|B.1.1|Australia|2020-03-31	0.0002381564	Oceania
Oceania|hCoV-19/Australia/VIC249/2020|EPI ISL 419944|B.1.1.254|Australia|2020-03-21	Oceania|hCoV-19/Australia/NSW561/2020|EPI ISL 478673|B.1.1|Australia|2020-03-31	0.0001020431	Oceania
Oceania|hCoV-19/Australia/VIC242/2020|EPI ISL 419937|B|Australia|2020-03-21	Oceania|hCoV-19/Australia/NSW561/2020|EPI ISL 478673|B.1.1|Australia|2020-03-31	0.0002721994	Oceania
Oceania|hCoV-19/Australia/VIC238/2020|EPI ISL 419933|B.1.1|Australia|2020-03-21	Oceania|hCoV-19/Australia/NSW561/2020|EPI ISL 478673|B.1.1|Australia|2020-03-31	0.0000340120	Oceania
Oceania|hCoV-19/Australia/VIC354/2020|EPI ISL 426662|B.1.1.1|Australia|2020-03-21	Oceania|hCoV-19/Australia/NSW561/2020|EPI ISL 478673|B.1.1|Australia|2020-03-31	0.0003061907	Oceania
Oceania|hCoV-19/Australia/VIC258/2020|EPI ISL 419951|B.1|Australia|2020-03-21	Oceania|hCoV-19/Australia/NSW561/2020|EPI ISL 478673|B.1.1|Australia|2020-03-31	0.0002721765	Oceania
Oceania|hCoV-19/Australia/VIC353/2020|EPI ISL 426661|B.1.1|Australia|2020-03-21	Oceania|hCoV-19/Australia/NSW561/2020|EPI ISL 478673|B.1.1|Australia|2020-03-31	0.0000680253	Oceania
Oceania|hCoV-19/Australia/NSW2259/2020|EPI ISL 500696|B.1.1|Australia|2020-03-21	Oceania|hCoV-19/Australia/NSW561/2020|EPI ISL 478673|B.1.1|Australia|2020-03-31	0.0001020449	Oceania
Oceania|hCoV-19/Australia/VIC261/2020|EPI ISL 419954|B.1|Australia|2020-03-21	Oceania|hCoV-19/Australia/NSW561/2020|EPI ISL 478673|B.1.1|Australia|2020-03-31	0.0002381495	Oceania
Oceania|hCoV-19/Australia/VIC237/2020|EPI ISL 419932|B.6|Australia|2020-03-21	Oceania|hCoV-19/Australia/NSW561/2020|EPI ISL 478673|B.1.1|Australia|2020-03-31	0.0005445260	Oceania
Oceania|hCoV-19/Australia/VIC246/2020|EPI ISL 419941|B.1|Australia|2020-03-21	Oceania|hCoV-19/Australia/NSW561/2020|EPI ISL 478673|B.1.1|Australia|2020-03-31	0.0002722019	Oceania
Oceania|hCoV-19/Australia/VIC230/2020|EPI ISL 419925|B.1.1|Australia|2020-03-21	Oceania|hCoV-19/Australia/NSW561/2020|EPI ISL 478673|B.1.1|Australia|2020-03-31	0.0000680392	Oceania
Oceania|hCoV-19/Australia/SAP382/2020|EPI ISL 492147|B.40|Australia|2020-03-21	Oceania|hCoV-19/Australia/NSW561/2020|EPI ISL 478673|B.1.1|Australia|2020-03-31	0.0004083415	Oceania
Oceania|hCoV-19/Australia/VIC243/2020|EPI ISL 419938|B.1|Australia|2020-03-21	Oceania|hCoV-19/Australia/NSW561/2020|EPI ISL 478673|B.1.1|Australia|2020-03-31	0.0002721765	Oceania
Oceania|hCoV-19/Australia/VIC362/2020|EPI ISL 426670|B.1.1|Australia|2020-03-22	Oceania|hCoV-19/Australia/NSW561/2020|EPI ISL 478673|B.1.1|Australia|2020-03-31	0.0001020431	Oceania
Oceania|hCoV-19/Australia/VIC275/2020|EPI ISL 419968|B.1|Australia|2020-03-22	Oceania|hCoV-19/Australia/NSW561/2020|EPI ISL 478673|B.1.1|Australia|2020-03-31	0.0002041239	Oceania
Oceania|hCoV-19/Australia/VIC373/2020|EPI ISL 426680|B|Australia|2020-03-22	Oceania|hCoV-19/Australia/NSW561/2020|EPI ISL 478673|B.1.1|Australia|2020-03-31	0.0002381495	Oceania
Oceania|hCoV-19/Australia/VIC269/2020|EPI ISL 419962|B.1.1|Australia|2020-03-22	Oceania|hCoV-19/Australia/NSW561/2020|EPI ISL 478673|B.1.1|Australia|2020-03-31	0.0001020401	Oceania
Oceania|hCoV-19/Australia/VIC367/2020|EPI ISL 426675|A.2|Australia|2020-03-22	Oceania|hCoV-19/Australia/NSW561/2020|EPI ISL 478673|B.1.1|Australia|2020-03-31	0.0005104676	Oceania
Oceania|hCoV-19/Australia/VIC285/2020|EPI ISL 419976|B.1.5|Australia|2020-03-22	Oceania|hCoV-19/Australia/NSW561/2020|EPI ISL 478673|B.1.1|Australia|2020-03-31	0.0001700918	Oceania
Oceania|hCoV-19/Australia/VIC278/2020|EPI ISL 419971|B.1.5|Australia|2020-03-22	Oceania|hCoV-19/Australia/NSW561/2020|EPI ISL 478673|B.1.1|Australia|2020-03-31	0.0002381453	Oceania
Oceania|hCoV-19/Australia/QLD1010/2020|EPI ISL 530270|B.6|Australia|2020-03-22	Oceania|hCoV-19/Australia/NSW561/2020|EPI ISL 478673|B.1.1|Australia|2020-03-31	0.0004764182	Oceania
Oceania|hCoV-19/Australia/NSW2265/2020|EPI ISL 500700|B.1.370|Australia|2020-03-22	Oceania|hCoV-19/Australia/NSW561/2020|EPI ISL 478673|B.1.1|Australia|2020-03-31	0.0002722599	Oceania
Oceania|hCoV-19/Australia/VIC276/2020|EPI ISL 419969|B.6|Australia|2020-03-22	Oceania|hCoV-19/Australia/NSW561/2020|EPI ISL 478673|B.1.1|Australia|2020-03-31	0.0005104677	Oceania
Oceania|hCoV-19/Australia/SAP383/2020|EPI ISL 492148|B.1.5|Australia|2020-03-22	Oceania|hCoV-19/Australia/NSW561/2020|EPI ISL 478673|B.1.1|Australia|2020-03-31	0.0002041203	Oceania
Oceania|hCoV-19/Australia/ACT0071/2020|EPI ISL 498531|B.40|Australia|2020-03-22	Oceania|hCoV-19/Australia/NSW561/2020|EPI ISL 478673|B.1.1|Australia|2020-03-31	0.0004764489	Oceania
Oceania|hCoV-19/Australia/VIC134/2020|EPI ISL 419827|B.1.1|Australia|2020-03-22	Oceania|hCoV-19/Australia/NSW561/2020|EPI ISL 478673|B.1.1|Australia|2020-03-31	0.0001020449	Oceania
Oceania|hCoV-19/Australia/VIC283/2020|EPI ISL 419974|B.1|Australia|2020-03-22	Oceania|hCoV-19/Australia/NSW561/2020|EPI ISL 478673|B.1.1|Australia|2020-03-31	0.0002381606	Oceania
Oceania|hCoV-19/Australia/NSW2244/2020|EPI ISL 500684|B.1|Australia|2020-03-22	Oceania|hCoV-19/Australia/NSW561/2020|EPI ISL 478673|B.1.1|Australia|2020-03-31	0.0002381606	Oceania
Oceania|hCoV-19/Australia/VIC267/2020|EPI ISL 419960|B.1|Australia|2020-03-22	Oceania|hCoV-19/Australia/NSW561/2020|EPI ISL 478673|B.1.1|Australia|2020-03-31	0.0002381606	Oceania
Oceania|hCoV-19/Australia/VIC287/2020|EPI ISL 419978|B.1|Australia|2020-03-22	Oceania|hCoV-19/Australia/NSW561/2020|EPI ISL 478673|B.1.1|Australia|2020-03-31	0.0002381495	Oceania
Oceania|hCoV-19/New Zealand/20VR1451/2020|EPI ISL 456218|B.3|New Zealand|2020-03-23	Oceania|hCoV-19/Australia/NSW561/2020|EPI ISL 478673|B.1.1|Australia|2020-03-31	0.0004083271	Oceania
Oceania|hCoV-19/Australia/VIC299/2020|EPI ISL 419990|B.40|Australia|2020-03-23	Oceania|hCoV-19/Australia/NSW561/2020|EPI ISL 478673|B.1.1|Australia|2020-03-31	0.0003742944	Oceania
Oceania|hCoV-19/Australia/SAP336/2020|EPI ISL 483113|B.1.5|Australia|2020-03-23	Oceania|hCoV-19/Australia/NSW561/2020|EPI ISL 478673|B.1.1|Australia|2020-03-31	0.0001700997	Oceania
Oceania|hCoV-19/Australia/QLDID938/2020|EPI ISL 444612|B.1|Australia|2020-03-23	Oceania|hCoV-19/Australia/NSW561/2020|EPI ISL 478673|B.1.1|Australia|2020-03-31	0.0002381495	Oceania
Oceania|hCoV-19/Australia/VIC384/2020|EPI ISL 426691|B.1.5|Australia|2020-03-23	Oceania|hCoV-19/Australia/NSW561/2020|EPI ISL 478673|B.1.1|Australia|2020-03-31	0.0002381564	Oceania
Oceania|hCoV-19/Australia/VIC309/2020|EPI ISL 420000|B.1.1|Australia|2020-03-23	Oceania|hCoV-19/Australia/NSW561/2020|EPI ISL 478673|B.1.1|Australia|2020-03-31	0.0000340120	Oceania
Oceania|hCoV-19/Australia/VIC308/2020|EPI ISL 419999|B.1|Australia|2020-03-23	Oceania|hCoV-19/Australia/NSW561/2020|EPI ISL 478673|B.1.1|Australia|2020-03-31	0.0003062282	Oceania
Oceania|hCoV-19/Australia/VIC383/2020|EPI ISL 426690|B.1|Australia|2020-03-23	Oceania|hCoV-19/Australia/NSW561/2020|EPI ISL 478673|B.1.1|Australia|2020-03-31	0.0002721765	Oceania
Oceania|hCoV-19/New Zealand/20VR1796/2020|EPI ISL 456255|B.1|New Zealand|2020-03-23	Oceania|hCoV-19/Australia/NSW561/2020|EPI ISL 478673|B.1.1|Australia|2020-03-31	0.0003062425	Oceania
Oceania|hCoV-19/Australia/VIC530/2020|EPI ISL 426796|B.1|Australia|2020-03-23	Oceania|hCoV-19/Australia/NSW561/2020|EPI ISL 478673|B.1.1|Australia|2020-03-31	0.0002041203	Oceania
Oceania|hCoV-19/Australia/VIC301/2020|EPI ISL 419992|B.40|Australia|2020-03-23	Oceania|hCoV-19/Australia/NSW561/2020|EPI ISL 478673|B.1.1|Australia|2020-03-31	0.0003742944	Oceania
Oceania|hCoV-19/Australia/VIC389/2020|EPI ISL 426696|B|Australia|2020-03-23	Oceania|hCoV-19/Australia/NSW561/2020|EPI ISL 478673|B.1.1|Australia|2020-03-31	0.0004424076	Oceania
Oceania|hCoV-19/New Zealand/20VR1618/2020|EPI ISL 456228|B.1.1.254|New Zealand|2020-03-23	Oceania|hCoV-19/Australia/NSW561/2020|EPI ISL 478673|B.1.1|Australia|2020-03-31	0.0001020431	Oceania
Oceania|hCoV-19/New Zealand/20VR1626/2020|EPI ISL 456236|B.31|New Zealand|2020-03-23	Oceania|hCoV-19/Australia/NSW561/2020|EPI ISL 478673|B.1.1|Australia|2020-03-31	0.0005445515	Oceania
Oceania|hCoV-19/Australia/VIC300/2020|EPI ISL 419991|B.1.5|Australia|2020-03-23	Oceania|hCoV-19/Australia/NSW561/2020|EPI ISL 478673|B.1.1|Australia|2020-03-31	0.0002381453	Oceania
Oceania|hCoV-19/Australia/VIC296/2020|EPI ISL 419987|B.1.1|Australia|2020-03-23	Oceania|hCoV-19/Australia/NSW561/2020|EPI ISL 478673|B.1.1|Australia|2020-03-31	0.0001020449	Oceania
Oceania|hCoV-19/Australia/VIC312/2020|EPI ISL 420003|B.1|Australia|2020-03-23	Oceania|hCoV-19/Australia/NSW561/2020|EPI ISL 478673|B.1.1|Australia|2020-03-31	0.0002721892	Oceania
Oceania|hCoV-19/Australia/QLD985/2020|EPI ISL 530265|B.1|Australia|2020-03-24	Oceania|hCoV-19/Australia/NSW561/2020|EPI ISL 478673|B.1.1|Australia|2020-03-31	0.0002381606	Oceania
Oceania|hCoV-19/Australia/QLDID941/2020|EPI ISL 447594|B.1.1|Australia|2020-03-24	Oceania|hCoV-19/Australia/NSW561/2020|EPI ISL 478673|B.1.1|Australia|2020-03-31	0.0000680285	Oceania
Oceania|hCoV-19/Australia/VIC13741/2020|EPI ISL 563820|B.40|Australia|2020-03-24	Oceania|hCoV-19/Australia/NSW561/2020|EPI ISL 478673|B.1.1|Australia|2020-03-31	0.0004764182	Oceania
Oceania|hCoV-19/Australia/VIC395/2020|EPI ISL 426698|B.1|Australia|2020-03-24	Oceania|hCoV-19/Australia/NSW561/2020|EPI ISL 478673|B.1.1|Australia|2020-03-31	0.0003743010	Oceania
Oceania|hCoV-19/New Zealand/20VR1581/2020|EPI ISL 456223|B.1.1|New Zealand|2020-03-24	Oceania|hCoV-19/Australia/NSW561/2020|EPI ISL 478673|B.1.1|Australia|2020-03-31	0.0001020449	Oceania
Oceania|hCoV-19/Australia/VIC315/2020|EPI ISL 420006|B.1.1|Australia|2020-03-24	Oceania|hCoV-19/Australia/NSW561/2020|EPI ISL 478673|B.1.1|Australia|2020-03-31	0.0000680253	Oceania
Oceania|hCoV-19/Australia/VIC541/2020|EPI ISL 426806|B.1.5|Australia|2020-03-24	Oceania|hCoV-19/Australia/NSW561/2020|EPI ISL 478673|B.1.1|Australia|2020-03-31	0.0002041239	Oceania
Oceania|hCoV-19/Australia/VIC449/2020|EPI ISL 426745|B.1|Australia|2020-03-24	Oceania|hCoV-19/Australia/NSW561/2020|EPI ISL 478673|B.1.1|Australia|2020-03-31	0.0002381606	Oceania
Oceania|hCoV-19/Australia/VIC394/2020|EPI ISL 426697|B.1.1.296|Australia|2020-03-24	Oceania|hCoV-19/Australia/NSW561/2020|EPI ISL 478673|B.1.1|Australia|2020-03-31	0.0001360690	Oceania
Oceania|hCoV-19/Australia/SAP244/2020|EPI ISL 468002|B.1.1.1|Australia|2020-03-24	Oceania|hCoV-19/Australia/NSW561/2020|EPI ISL 478673|B.1.1|Australia|2020-03-31	0.0002041085	Oceania
Oceania|hCoV-19/Guam/GU-NHG-02/2020|EPI ISL 444610|B.6|Guam|2020-03-24	Oceania|hCoV-19/Australia/NSW561/2020|EPI ISL 478673|B.1.1|Australia|2020-03-31	0.0004083296	Oceania
Oceania|hCoV-19/Australia/VIC325/2020|EPI ISL 420016|B.31|Australia|2020-03-24	Oceania|hCoV-19/Australia/NSW561/2020|EPI ISL 478673|B.1.1|Australia|2020-03-31	0.0005105064	Oceania
Oceania|hCoV-19/Australia/VIC321/2020|EPI ISL 420012|B.1|Australia|2020-03-24	Oceania|hCoV-19/Australia/NSW561/2020|EPI ISL 478673|B.1.1|Australia|2020-03-31	0.0002381495	Oceania
Oceania|hCoV-19/Australia/WA56/2020|EPI ISL 470873|B.1|Australia|2020-03-24	Oceania|hCoV-19/Australia/NSW561/2020|EPI ISL 478673|B.1.1|Australia|2020-03-31	0.0002722757	Oceania
Oceania|hCoV-19/Australia/VIC540/2020|EPI ISL 426805|B.1|Australia|2020-03-24	Oceania|hCoV-19/Australia/NSW561/2020|EPI ISL 478673|B.1.1|Australia|2020-03-31	0.0003743010	Oceania
Oceania|hCoV-19/Australia/QLD986/2020|EPI ISL 530266|B.1.5|Australia|2020-03-24	Oceania|hCoV-19/Australia/NSW561/2020|EPI ISL 478673|B.1.1|Australia|2020-03-31	0.0002041203	Oceania
Oceania|hCoV-19/Australia/QLDID939/2020|EPI ISL 444793|B.1.265|Australia|2020-03-24	Oceania|hCoV-19/Australia/NSW561/2020|EPI ISL 478673|B.1.1|Australia|2020-03-31	0.0002722170	Oceania
Oceania|hCoV-19/Australia/VIC555/2020|EPI ISL 426816|B.1.3|Australia|2020-03-25	Oceania|hCoV-19/Australia/NSW561/2020|EPI ISL 478673|B.1.1|Australia|2020-03-31	0.0002722043	Oceania
Oceania|hCoV-19/Australia/QLDID935/2020|EPI ISL 436097|B.1.5|Australia|2020-03-25	Oceania|hCoV-19/Australia/NSW561/2020|EPI ISL 478673|B.1.1|Australia|2020-03-31	0.0002381564	Oceania
Oceania|hCoV-19/Australia/VIC548/2020|EPI ISL 426811|B.1.1|Australia|2020-03-25	Oceania|hCoV-19/Australia/NSW561/2020|EPI ISL 478673|B.1.1|Australia|2020-03-31	0.0000680285	Oceania
Oceania|hCoV-19/Australia/SAP242/2020|EPI ISL 468023|B.1|Australia|2020-03-25	Oceania|hCoV-19/Australia/NSW561/2020|EPI ISL 478673|B.1.1|Australia|2020-03-31	0.0002381495	Oceania
Oceania|hCoV-19/Australia/VIC535/2020|EPI ISL 426801|B|Australia|2020-03-25	Oceania|hCoV-19/Australia/NSW561/2020|EPI ISL 478673|B.1.1|Australia|2020-03-31	0.0003402635	Oceania
Oceania|hCoV-19/New Zealand/20VR1765/2020|EPI ISL 536789|B.31|New Zealand|2020-03-25	Oceania|hCoV-19/Australia/NSW561/2020|EPI ISL 478673|B.1.1|Australia|2020-03-31	0.0005445515	Oceania
Oceania|hCoV-19/Australia/VIC597/2020|EPI ISL 426854|B.1.1|Australia|2020-03-25	Oceania|hCoV-19/Australia/NSW561/2020|EPI ISL 478673|B.1.1|Australia|2020-03-31	0.0001020449	Oceania
Oceania|hCoV-19/Australia/SAP256/2020|EPI ISL 468028|B.1|Australia|2020-03-25	Oceania|hCoV-19/Australia/NSW561/2020|EPI ISL 478673|B.1.1|Australia|2020-03-31	0.0002381495	Oceania
Oceania|hCoV-19/Australia/VIC566/2020|EPI ISL 426826|B.1|Australia|2020-03-25	Oceania|hCoV-19/Australia/NSW561/2020|EPI ISL 478673|B.1.1|Australia|2020-03-31	0.0002041239	Oceania
Oceania|hCoV-19/Australia/SAP273/2020|EPI ISL 468029|B.1.5|Australia|2020-03-25	Oceania|hCoV-19/Australia/NSW561/2020|EPI ISL 478673|B.1.1|Australia|2020-03-31	0.0002041203	Oceania
Oceania|hCoV-19/Australia/QLD962/2020|EPI ISL 530241|B.1|Australia|2020-03-25	Oceania|hCoV-19/Australia/NSW561/2020|EPI ISL 478673|B.1.1|Australia|2020-03-31	0.0002041239	Oceania
Oceania|hCoV-19/Australia/SAP263/2020|EPI ISL 468022|A|Australia|2020-03-25	Oceania|hCoV-19/Australia/NSW561/2020|EPI ISL 478673|B.1.1|Australia|2020-03-31	0.0004423920	Oceania
Oceania|hCoV-19/Australia/VIC571/2020|EPI ISL 426831|B.1.370|Australia|2020-03-25	Oceania|hCoV-19/Australia/NSW561/2020|EPI ISL 478673|B.1.1|Australia|2020-03-31	0.0002721765	Oceania
Oceania|hCoV-19/Australia/VIC561/2020|EPI ISL 426822|B.1.1|Australia|2020-03-25	Oceania|hCoV-19/Australia/NSW561/2020|EPI ISL 478673|B.1.1|Australia|2020-03-31	0.0001360627	Oceania
Oceania|hCoV-19/Australia/QLD960/2020|EPI ISL 530242|B.1.1|Australia|2020-03-25	Oceania|hCoV-19/Australia/NSW561/2020|EPI ISL 478673|B.1.1|Australia|2020-03-31	0.0000340120	Oceania
Oceania|hCoV-19/Australia/NSW166/2020|EPI ISL 427771|B.1.1|Australia|2020-03-25	Oceania|hCoV-19/Australia/NSW561/2020|EPI ISL 478673|B.1.1|Australia|2020-03-31	0.0000680286	Oceania
Oceania|hCoV-19/Australia/NSW221/2020|EPI ISL 451487|B.6|Australia|2020-03-25	Oceania|hCoV-19/Australia/NSW561/2020|EPI ISL 478673|B.1.1|Australia|2020-03-31	0.0005444851	Oceania
Oceania|hCoV-19/Australia/VIC617/2020|EPI ISL 426872|B.1|Australia|2020-03-26	Oceania|hCoV-19/Australia/NSW561/2020|EPI ISL 478673|B.1.1|Australia|2020-03-31	0.0002381608	Oceania
Oceania|hCoV-19/New Zealand/20VR1783/2020|EPI ISL 456252|B.31|New Zealand|2020-03-26	Oceania|hCoV-19/Australia/NSW561/2020|EPI ISL 478673|B.1.1|Australia|2020-03-31	0.0005785980	Oceania
Oceania|hCoV-19/Australia/NSW2435/2020|EPI ISL 527016|B.1.5|Australia|2020-03-26	Oceania|hCoV-19/Australia/NSW561/2020|EPI ISL 478673|B.1.1|Australia|2020-03-31	0.0001360706	Oceania
Oceania|hCoV-19/Australia/VIC942/2020|EPI ISL 430639|B.1|Australia|2020-03-26	Oceania|hCoV-19/Australia/NSW561/2020|EPI ISL 478673|B.1.1|Australia|2020-03-31	0.0003062192	Oceania
Oceania|hCoV-19/Australia/QLD1012/2020|EPI ISL 530272|B.40|Australia|2020-03-26	Oceania|hCoV-19/Australia/NSW561/2020|EPI ISL 478673|B.1.1|Australia|2020-03-31	0.0004083415	Oceania
Oceania|hCoV-19/Australia/SAP319/2020|EPI ISL 483099|B.1.1|Australia|2020-03-26	Oceania|hCoV-19/Australia/NSW561/2020|EPI ISL 478673|B.1.1|Australia|2020-03-31	0.0001360563	Oceania
Oceania|hCoV-19/Australia/SAP246/2020|EPI ISL 468014|B.1.153|Australia|2020-03-26	Oceania|hCoV-19/Australia/NSW561/2020|EPI ISL 478673|B.1.1|Australia|2020-03-31	0.0002041298	Oceania
Oceania|hCoV-19/New Zealand/20VR1773/2020|EPI ISL 456244|B.1.1|New Zealand|2020-03-26	Oceania|hCoV-19/Australia/NSW561/2020|EPI ISL 478673|B.1.1|Australia|2020-03-31	0.0001020449	Oceania
Oceania|hCoV-19/Guam/GU NHG 01/2020|EPI ISL 444998|B.6|Guam|2020-03-26	Oceania|hCoV-19/Australia/NSW561/2020|EPI ISL 478673|B.1.1|Australia|2020-03-31	0.0005104439	Oceania
Oceania|hCoV-19/Australia/QLD965/2020|EPI ISL 530244|B.1.5|Australia|2020-03-26	Oceania|hCoV-19/Australia/NSW561/2020|EPI ISL 478673|B.1.1|Australia|2020-03-31	0.0002041239	Oceania
Oceania|hCoV-19/Australia/VIC458/2020|EPI ISL 426752|B.1.255|Australia|2020-03-26	Oceania|hCoV-19/Australia/NSW561/2020|EPI ISL 478673|B.1.1|Australia|2020-03-31	0.0002041239	Oceania
Oceania|hCoV-19/Australia/SAP051/2020|EPI ISL 451090|B.1.255|Australia|2020-03-26	Oceania|hCoV-19/Australia/NSW561/2020|EPI ISL 478673|B.1.1|Australia|2020-03-31	0.0002721892	Oceania
Oceania|hCoV-19/Australia/SAP052/2020|EPI ISL 451091|B.1|Australia|2020-03-26	Oceania|hCoV-19/Australia/NSW561/2020|EPI ISL 478673|B.1.1|Australia|2020-03-31	0.0002381606	Oceania
Oceania|hCoV-19/Australia/QLDID940/2020|EPI ISL 444794|B.1|Australia|2020-03-26	Oceania|hCoV-19/Australia/NSW561/2020|EPI ISL 478673|B.1.1|Australia|2020-03-31	0.0002721892	Oceania
Oceania|hCoV-19/New Zealand/20VR1779/2020|EPI ISL 456248|B.1|New Zealand|2020-03-26	Oceania|hCoV-19/Australia/NSW561/2020|EPI ISL 478673|B.1.1|Australia|2020-03-31	0.0002721892	Oceania
Oceania|hCoV-19/Australia/VIC1995/2020|EPI ISL 521901|B.1.370|Australia|2020-03-26	Oceania|hCoV-19/Australia/NSW561/2020|EPI ISL 478673|B.1.1|Australia|2020-03-31	0.0003062192	Oceania
Oceania|hCoV-19/Australia/SAP221/2020|EPI ISL 468026|B.1.1|Australia|2020-03-26	Oceania|hCoV-19/Australia/NSW561/2020|EPI ISL 478673|B.1.1|Australia|2020-03-31	0.0001020401	Oceania
Oceania|hCoV-19/Australia/NSW220/2020|EPI ISL 451486|B|Australia|2020-03-26	Oceania|hCoV-19/Australia/NSW561/2020|EPI ISL 478673|B.1.1|Australia|2020-03-31	0.0004764185	Oceania
Oceania|hCoV-19/Australia/SAP310/2020|EPI ISL 483093|B|Australia|2020-03-27	Oceania|hCoV-19/Australia/NSW561/2020|EPI ISL 478673|B.1.1|Australia|2020-03-31	0.0003742946	Oceania
Oceania|hCoV-19/Australia/VIC668/2020|EPI ISL 426964|B|Australia|2020-03-27	Oceania|hCoV-19/Australia/NSW561/2020|EPI ISL 478673|B.1.1|Australia|2020-03-31	0.0004423869	Oceania
Oceania|hCoV-19/Australia/VIC667/2020|EPI ISL 426963|B.3|Australia|2020-03-27	Oceania|hCoV-19/Australia/NSW561/2020|EPI ISL 478673|B.1.1|Australia|2020-03-31	0.0003742920	Oceania
Oceania|hCoV-19/Australia/SAP327/2020|EPI ISL 483105|B.1|Australia|2020-03-27	Oceania|hCoV-19/Australia/NSW561/2020|EPI ISL 478673|B.1.1|Australia|2020-03-31	0.0003403648	Oceania
Oceania|hCoV-19/Australia/SAP056/2020|EPI ISL 451095|B.1|Australia|2020-03-27	Oceania|hCoV-19/Australia/NSW561/2020|EPI ISL 478673|B.1.1|Australia|2020-03-31	0.0002041239	Oceania
Oceania|hCoV-19/Australia/SAP331/2020|EPI ISL 483109|B.1.370|Australia|2020-03-27	Oceania|hCoV-19/Australia/NSW561/2020|EPI ISL 478673|B.1.1|Australia|2020-03-31	0.0003062050	Oceania
Oceania|hCoV-19/Australia/SAP309/2020|EPI ISL 483092|B|Australia|2020-03-27	Oceania|hCoV-19/Australia/NSW561/2020|EPI ISL 478673|B.1.1|Australia|2020-03-31	0.0004083296	Oceania
Oceania|hCoV-19/New Zealand/20VR1624/2020|EPI ISL 456234|B.1|New Zealand|2020-03-27	Oceania|hCoV-19/Australia/NSW561/2020|EPI ISL 478673|B.1.1|Australia|2020-03-31	0.0002041203	Oceania
Oceania|hCoV-19/Australia/VIC677/2020|EPI ISL 426972|B.1|Australia|2020-03-27	Oceania|hCoV-19/Australia/NSW561/2020|EPI ISL 478673|B.1.1|Australia|2020-03-31	0.0002721892	Oceania
Oceania|hCoV-19/Australia/SAP058/2020|EPI ISL 451097|B.1|Australia|2020-03-27	Oceania|hCoV-19/Australia/NSW561/2020|EPI ISL 478673|B.1.1|Australia|2020-03-31	0.0002381606	Oceania
Oceania|hCoV-19/Australia/VIC665/2020|EPI ISL 426961|B.1|Australia|2020-03-27	Oceania|hCoV-19/Australia/NSW561/2020|EPI ISL 478673|B.1.1|Australia|2020-03-31	0.0002381495	Oceania
Oceania|hCoV-19/Australia/VIC606/2020|EPI ISL 426861|B.1.255|Australia|2020-03-27	Oceania|hCoV-19/Australia/NSW561/2020|EPI ISL 478673|B.1.1|Australia|2020-03-31	0.0002041239	Oceania
Oceania|hCoV-19/New Zealand/20VR2581/2020|EPI ISL 548127|B.1.3|New Zealand|2020-03-27	Oceania|hCoV-19/Australia/NSW561/2020|EPI ISL 478673|B.1.1|Australia|2020-03-31	0.0003402546	Oceania
Oceania|hCoV-19/Australia/NSW305/2020|EPI ISL 451569|B.1|Australia|2020-03-27	Oceania|hCoV-19/Australia/NSW561/2020|EPI ISL 478673|B.1.1|Australia|2020-03-31	0.0002381496	Oceania
Oceania|hCoV-19/Australia/NSW261/2020|EPI ISL 451526|B.1.1|Australia|2020-03-27	Oceania|hCoV-19/Australia/NSW561/2020|EPI ISL 478673|B.1.1|Australia|2020-03-31	0.0000680254	Oceania
Oceania|hCoV-19/Australia/NSW233/2020|EPI ISL 451499|B.1.5|Australia|2020-03-27	Oceania|hCoV-19/Australia/NSW561/2020|EPI ISL 478673|B.1.1|Australia|2020-03-31	0.0002721925	Oceania
Oceania|hCoV-19/Australia/NSW278/2020|EPI ISL 451542|B.1.1|Australia|2020-03-27	Oceania|hCoV-19/Australia/NSW561/2020|EPI ISL 478673|B.1.1|Australia|2020-03-31	0.0000340120	Oceania
Oceania|hCoV-19/Australia/NSW234/2020|EPI ISL 451500|B.1.5|Australia|2020-03-27	Oceania|hCoV-19/Australia/NSW561/2020|EPI ISL 478673|B.1.1|Australia|2020-03-31	0.0001360707	Oceania
Oceania|hCoV-19/Australia/SAP061/2020|EPI ISL 451100|B.1|Australia|2020-03-28	Oceania|hCoV-19/Australia/NSW561/2020|EPI ISL 478673|B.1.1|Australia|2020-03-31	0.0002381608	Oceania
Oceania|hCoV-19/Australia/SAP334/2020|EPI ISL 483111|B.1.5|Australia|2020-03-28	Oceania|hCoV-19/Australia/NSW561/2020|EPI ISL 478673|B.1.1|Australia|2020-03-31	0.0002381564	Oceania
Oceania|hCoV-19/New Zealand/20VR1839/2020|EPI ISL 456280|B.31|New Zealand|2020-03-28	Oceania|hCoV-19/Australia/NSW561/2020|EPI ISL 478673|B.1.1|Australia|2020-03-31	0.0005445515	Oceania
Oceania|hCoV-19/Australia/VIC808/2020|EPI ISL 427082|B.31|Australia|2020-03-28	Oceania|hCoV-19/Australia/NSW561/2020|EPI ISL 478673|B.1.1|Australia|2020-03-31	0.0006126460	Oceania
Oceania|hCoV-19/Australia/VIC652/2020|EPI ISL 426948|B.1.5|Australia|2020-03-28	Oceania|hCoV-19/Australia/NSW561/2020|EPI ISL 478673|B.1.1|Australia|2020-03-31	0.0001360706	Oceania
Oceania|hCoV-19/Australia/SAP062/2020|EPI ISL 451101|B.1|Australia|2020-03-28	Oceania|hCoV-19/Australia/NSW561/2020|EPI ISL 478673|B.1.1|Australia|2020-03-31	0.0002381606	Oceania
Oceania|hCoV-19/Australia/VIC685/2020|EPI ISL 426980|B.40|Australia|2020-03-28	Oceania|hCoV-19/Australia/NSW561/2020|EPI ISL 478673|B.1.1|Australia|2020-03-31	0.0005785878	Oceania
Oceania|hCoV-19/Australia/VIC-CBA3/2020|EPI ISL 420877|B.1.1|Australia|2020-03-28	Oceania|hCoV-19/Australia/NSW561/2020|EPI ISL 478673|B.1.1|Australia|2020-03-31	0.0001020401	Oceania
Oceania|hCoV-19/Australia/VIC644/2020|EPI ISL 426940|B.1|Australia|2020-03-28	Oceania|hCoV-19/Australia/NSW561/2020|EPI ISL 478673|B.1.1|Australia|2020-03-31	0.0003402666	Oceania
Oceania|hCoV-19/Australia/NSW322/2020|EPI ISL 451584|B.1|Australia|2020-03-28	Oceania|hCoV-19/Australia/NSW561/2020|EPI ISL 478673|B.1.1|Australia|2020-03-31	0.0002381496	Oceania
Oceania|hCoV-19/Australia/NSW511/2020|EPI ISL 455051|B.1.5|Australia|2020-03-28	Oceania|hCoV-19/Australia/NSW561/2020|EPI ISL 478673|B.1.1|Australia|2020-03-31	0.0001360707	Oceania
Oceania|hCoV-19/Australia/NSW538/2020|EPI ISL 455077|B.1|Australia|2020-03-28	Oceania|hCoV-19/Australia/NSW561/2020|EPI ISL 478673|B.1.1|Australia|2020-03-31	0.0002381496	Oceania
Oceania|hCoV-19/Australia/NSW225/2020|EPI ISL 451491|B.1.1.296|Australia|2020-03-28	Oceania|hCoV-19/Australia/NSW561/2020|EPI ISL 478673|B.1.1|Australia|2020-03-31	0.0001700899	Oceania
Oceania|hCoV-19/Australia/NSW247/2020|EPI ISL 451512|B.1.5|Australia|2020-03-28	Oceania|hCoV-19/Australia/NSW561/2020|EPI ISL 478673|B.1.1|Australia|2020-03-31	0.0001700968	Oceania
Oceania|hCoV-19/Australia/NSW266/2020|EPI ISL 451531|B.40|Australia|2020-03-28	Oceania|hCoV-19/Australia/NSW561/2020|EPI ISL 478673|B.1.1|Australia|2020-03-31	0.0004764408	Oceania
Oceania|hCoV-19/Australia/NSW227/2020|EPI ISL 451493|B.1|Australia|2020-03-28	Oceania|hCoV-19/Australia/NSW561/2020|EPI ISL 478673|B.1.1|Australia|2020-03-31	0.0002041145	Oceania
Oceania|hCoV-19/Australia/NSW279/2020|EPI ISL 451543|B.1|Australia|2020-03-28	Oceania|hCoV-19/Australia/NSW561/2020|EPI ISL 478673|B.1.1|Australia|2020-03-31	0.0002041240	Oceania
Oceania|hCoV-19/Australia/NSW229/2020|EPI ISL 451495|B.4|Australia|2020-03-28	Oceania|hCoV-19/Australia/NSW561/2020|EPI ISL 478673|B.1.1|Australia|2020-03-31	0.0005785779	Oceania
Oceania|hCoV-19/Australia/VIC639/2020|EPI ISL 426935|B.1|Australia|2020-03-29	Oceania|hCoV-19/Australia/NSW561/2020|EPI ISL 478673|B.1.1|Australia|2020-03-31	0.0002381566	Oceania
Oceania|hCoV-19/Australia/SAP067/2020|EPI ISL 451105|B.1.275|Australia|2020-03-29	Oceania|hCoV-19/Australia/NSW561/2020|EPI ISL 478673|B.1.1|Australia|2020-03-31	0.0002381495	Oceania
Oceania|hCoV-19/Australia/VIC682/2020|EPI ISL 426977|B.1.5|Australia|2020-03-29	Oceania|hCoV-19/Australia/NSW561/2020|EPI ISL 478673|B.1.1|Australia|2020-03-31	0.0001360706	Oceania
Oceania|hCoV-19/Australia/VIC712/2020|EPI ISL 426999|B.1|Australia|2020-03-29	Oceania|hCoV-19/Australia/NSW561/2020|EPI ISL 478673|B.1.1|Australia|2020-03-31	0.0002041239	Oceania
Oceania|hCoV-19/Australia/VIC710/2020|EPI ISL 426997|B.52|Australia|2020-03-29	Oceania|hCoV-19/Australia/NSW561/2020|EPI ISL 478673|B.1.1|Australia|2020-03-31	0.0003743085	Oceania
Oceania|hCoV-19/Australia/SAP065/2020|EPI ISL 451103|B.1|Australia|2020-03-29	Oceania|hCoV-19/Australia/NSW561/2020|EPI ISL 478673|B.1.1|Australia|2020-03-31	0.0002041239	Oceania
Oceania|hCoV-19/Australia/SAP204/2020|EPI ISL 468013|B.1.1|Australia|2020-03-29	Oceania|hCoV-19/Australia/NSW561/2020|EPI ISL 478673|B.1.1|Australia|2020-03-31	0.0000340154	Oceania
Oceania|hCoV-19/Australia/VIC638/2020|EPI ISL 426934|B.1.1|Australia|2020-03-29	Oceania|hCoV-19/Australia/NSW561/2020|EPI ISL 478673|B.1.1|Australia|2020-03-31	0.0000340120	Oceania
Oceania|hCoV-19/Australia/NSW249/2020|EPI ISL 451514|B.1.1|Australia|2020-03-29	Oceania|hCoV-19/Australia/NSW561/2020|EPI ISL 478673|B.1.1|Australia|2020-03-31	0.0000680254	Oceania
Oceania|hCoV-19/Australia/NSW555/2020|EPI ISL 455094|B.1.5|Australia|2020-03-29	Oceania|hCoV-19/Australia/NSW561/2020|EPI ISL 478673|B.1.1|Australia|2020-03-31	0.0002381524	Oceania
Oceania|hCoV-19/Australia/NSW342/2020|EPI ISL 451604|B.1.178|Australia|2020-03-29	Oceania|hCoV-19/Australia/NSW561/2020|EPI ISL 478673|B.1.1|Australia|2020-03-31	0.0002381496	Oceania
Oceania|hCoV-19/Australia/NSW224/2020|EPI ISL 451490|B.1.255|Australia|2020-03-29	Oceania|hCoV-19/Australia/NSW561/2020|EPI ISL 478673|B.1.1|Australia|2020-03-31	0.0002721767	Oceania
Oceania|hCoV-19/Australia/NSW311/2020|EPI ISL 451575|B.1|Australia|2020-03-29	Oceania|hCoV-19/Australia/NSW561/2020|EPI ISL 478673|B.1.1|Australia|2020-03-31	0.0002381496	Oceania
Oceania|hCoV-19/Australia/NSW246/2020|EPI ISL 451511|B.6|Australia|2020-03-29	Oceania|hCoV-19/Australia/NSW561/2020|EPI ISL 478673|B.1.1|Australia|2020-03-31	0.0005445105	Oceania
Oceania|hCoV-19/Australia/WA111/2020|EPI ISL 512764|B.1|Australia|2020-03-29	Oceania|hCoV-19/Australia/NSW561/2020|EPI ISL 478673|B.1.1|Australia|2020-03-31	0.0002041448	Oceania
Oceania|hCoV-19/New Zealand/20VR1837/2020|EPI ISL 456278|B.1|New Zealand|2020-03-29	Oceania|hCoV-19/Australia/NSW561/2020|EPI ISL 478673|B.1.1|Australia|2020-03-31	0.0002041353	Oceania
Oceania|hCoV-19/Australia/VIC744/2020|EPI ISL 427022|B.1.1.8|Australia|2020-03-29	Oceania|hCoV-19/Australia/NSW561/2020|EPI ISL 478673|B.1.1|Australia|2020-03-31	0.0001021826	Oceania
Oceania|hCoV-19/Australia/TAS226/2020|EPI ISL 522655|B.1|Australia|2020-03-29	Oceania|hCoV-19/Australia/NSW561/2020|EPI ISL 478673|B.1.1|Australia|2020-03-31	0.0002384903	Oceania
Oceania|hCoV-19/Australia/VIC731/2020|EPI ISL 427010|B.1.1|Australia|2020-03-30	Oceania|hCoV-19/Australia/NSW561/2020|EPI ISL 478673|B.1.1|Australia|2020-03-31	0.0001020401	Oceania
Oceania|hCoV-19/Australia/VIC779/2020|EPI ISL 427054|B.52|Australia|2020-03-30	Oceania|hCoV-19/Australia/NSW561/2020|EPI ISL 478673|B.1.1|Australia|2020-03-31	0.0005104870	Oceania
Oceania|hCoV-19/Australia/SAP070/2020|EPI ISL 451108|B.1|Australia|2020-03-30	Oceania|hCoV-19/Australia/NSW561/2020|EPI ISL 478673|B.1.1|Australia|2020-03-31	0.0002381606	Oceania
Oceania|hCoV-19/Australia/VIC752/2020|EPI ISL 427029|B.4|Australia|2020-03-30	Oceania|hCoV-19/Australia/NSW561/2020|EPI ISL 478673|B.1.1|Australia|2020-03-31	0.0004764542	Oceania
Oceania|hCoV-19/Australia/SAP451/2020|EPI ISL 508141|B.1|Australia|2020-03-30	Oceania|hCoV-19/Australia/NSW561/2020|EPI ISL 478673|B.1.1|Australia|2020-03-31	0.0003742702	Oceania
Oceania|hCoV-19/Australia/SAP206/2020|EPI ISL 468036|B.1.201|Australia|2020-03-30	Oceania|hCoV-19/Australia/NSW561/2020|EPI ISL 478673|B.1.1|Australia|2020-03-31	0.0002041239	Oceania
Oceania|hCoV-19/Australia/NSW562/2020|EPI ISL 478674|B.1|Australia|2020-03-30	Oceania|hCoV-19/Australia/NSW561/2020|EPI ISL 478673|B.1.1|Australia|2020-03-31	0.0002041240	Oceania
Oceania|hCoV-19/Australia/NSW303/2020|EPI ISL 451567|B.1.1|Australia|2020-03-30	Oceania|hCoV-19/Australia/NSW561/2020|EPI ISL 478673|B.1.1|Australia|2020-03-31	0.0000680254	Oceania
Oceania|hCoV-19/Australia/NSW243/2020|EPI ISL 451509|B.3|Australia|2020-03-30	Oceania|hCoV-19/Australia/NSW561/2020|EPI ISL 478673|B.1.1|Australia|2020-03-31	0.0003742923	Oceania
Oceania|hCoV-19/Australia/NSW292/2020|EPI ISL 451556|B.1.5|Australia|2020-03-30	Oceania|hCoV-19/Australia/NSW561/2020|EPI ISL 478673|B.1.1|Australia|2020-03-31	0.0001360707	Oceania
Oceania|hCoV-19/Australia/NSW268/2020|EPI ISL 451533|B.1|Australia|2020-03-30	Oceania|hCoV-19/Australia/NSW561/2020|EPI ISL 478673|B.1.1|Australia|2020-03-31	0.0002382295	Oceania
Oceania|hCoV-19/Australia/WA86/2020|EPI ISL 512739|B.1.1|Australia|2020-03-30	Oceania|hCoV-19/Australia/NSW561/2020|EPI ISL 478673|B.1.1|Australia|2020-03-31	0.0001701043	Oceania
Oceania|hCoV-19/New Zealand/20VR1856/2020|EPI ISL 456284|B.31|New Zealand|2020-03-30	Oceania|hCoV-19/Australia/NSW561/2020|EPI ISL 478673|B.1.1|Australia|2020-03-31	0.0005105002	Oceania
Oceania|hCoV-19/Australia/NSW581/2020|EPI ISL 478693|B.1|Australia|2020-03-30	Oceania|hCoV-19/Australia/NSW561/2020|EPI ISL 478673|B.1.1|Australia|2020-03-31	0.0002381658	Oceania
Oceania|hCoV-19/Australia/VIC931/2020|EPI ISL 427159|B.1.1.1|Australia|2020-03-30	Oceania|hCoV-19/Australia/NSW561/2020|EPI ISL 478673|B.1.1|Australia|2020-03-31	0.0001360945	Oceania
Oceania|hCoV-19/Australia/VIC780/2020|EPI ISL 427055|B.1.1|Australia|2020-03-30	Oceania|hCoV-19/Australia/NSW561/2020|EPI ISL 478673|B.1.1|Australia|2020-03-31	0.0000680540	Oceania
Oceania|hCoV-19/New Zealand/20VR1862/2020|EPI ISL 456288|B.1|New Zealand|2020-03-30	Oceania|hCoV-19/Australia/NSW561/2020|EPI ISL 478673|B.1.1|Australia|2020-03-31	0.0002382276	Oceania
Oceania|hCoV-19/Australia/VIC753/2020|EPI ISL 427030|B.31|Australia|2020-03-30	Oceania|hCoV-19/Australia/NSW561/2020|EPI ISL 478673|B.1.1|Australia|2020-03-31	0.0005448784	Oceania
Oceania|hCoV-19/Australia/SAP285/2020|EPI ISL 468035|B.1.1|Australia|2020-03-31	Oceania|hCoV-19/Australia/NSW561/2020|EPI ISL 478673|B.1.1|Australia|2020-03-31	0.0001020402	Oceania
Oceania|hCoV-19/Australia/SAP268/2020|EPI ISL 468043|B.3|Australia|2020-03-31	Oceania|hCoV-19/Australia/NSW561/2020|EPI ISL 478673|B.1.1|Australia|2020-03-31	0.0003402485	Oceania
Oceania|hCoV-19/Australia/QLD963/2020|EPI ISL 530226|B.1|Australia|2020-03-31	Oceania|hCoV-19/Australia/NSW561/2020|EPI ISL 478673|B.1.1|Australia|2020-03-31	0.0003402447	Oceania
Oceania|hCoV-19/Australia/WA12/2020|EPI ISL 470830|B.1.5|Australia|2020-03-31	Oceania|hCoV-19/Australia/NSW561/2020|EPI ISL 478673|B.1.1|Australia|2020-03-31	0.0001360706	Oceania
Oceania|hCoV-19/Australia/SAP073/2020|EPI ISL 451110|B.1|Australia|2020-03-31	Oceania|hCoV-19/Australia/NSW561/2020|EPI ISL 478673|B.1.1|Australia|2020-03-31	0.0002041239	Oceania
Oceania|hCoV-19/Australia/SAP087/2020|EPI ISL 451122|B.1|Australia|2020-03-31	Oceania|hCoV-19/Australia/NSW561/2020|EPI ISL 478673|B.1.1|Australia|2020-03-31	0.0003062139	Oceania
Oceania|hCoV-19/Australia/VIC990/2020|EPI ISL 430556|B.1|Australia|2020-03-31	Oceania|hCoV-19/Australia/NSW561/2020|EPI ISL 478673|B.1.1|Australia|2020-03-31	0.0002381495	Oceania
Oceania|hCoV-19/Australia/SAP072/2020|EPI ISL 451109|B.1|Australia|2020-03-31	Oceania|hCoV-19/Australia/NSW561/2020|EPI ISL 478673|B.1.1|Australia|2020-03-31	0.0002381495	Oceania
Oceania|hCoV-19/Australia/NSW293/2020|EPI ISL 451557|A|Australia|2020-03-31	Oceania|hCoV-19/Australia/NSW561/2020|EPI ISL 478673|B.1.1|Australia|2020-03-31	0.0004423717	Oceania
Oceania|hCoV-19/Australia/NSW02/2020|EPI ISL 408976|B|Australia|2020-01-22	Oceania|hCoV-19/Australia/NSW542/2020|EPI ISL 455081|B.1|Australia|2020-03-31	0.0002721686	Oceania
Oceania|hCoV-19/Australia/NSW01/2020|EPI ISL 407893|A|Australia|2020-01-24	Oceania|hCoV-19/Australia/NSW542/2020|EPI ISL 455081|B.1|Australia|2020-03-31	0.0002721559	Oceania
Oceania|hCoV-19/Australia/NSW04/2020|EPI ISL 417030|A|Australia|2020-01-24	Oceania|hCoV-19/Australia/NSW542/2020|EPI ISL 455081|B.1|Australia|2020-03-31	0.0003742376	Oceania
Oceania|hCoV-19/Australia/VIC02/2020|EPI ISL 416410|B|Australia|2020-01-24	Oceania|hCoV-19/Australia/NSW542/2020|EPI ISL 455081|B.1|Australia|2020-03-31	0.0002747100	Oceania
Oceania|hCoV-19/Australia/VIC01/2020|EPI ISL 406844|B|Australia|2020-01-25	Oceania|hCoV-19/Australia/NSW542/2020|EPI ISL 455081|B.1|Australia|2020-03-31	0.0003062101	Oceania
Oceania|hCoV-19/Australia/NSW03/2020|EPI ISL 408977|B|Australia|2020-01-25	Oceania|hCoV-19/Australia/NSW542/2020|EPI ISL 455081|B.1|Australia|2020-03-31	0.0002381425	Oceania
Oceania|hCoV-19/Australia/NSW2153/2020|EPI ISL 509505|B.1.5|Australia|2020-01-25	Oceania|hCoV-19/Australia/NSW542/2020|EPI ISL 455081|B.1|Australia|2020-03-31	0.0001360759	Oceania
Oceania|hCoV-19/Australia/QLD01/2020|EPI ISL 407894|A|Australia|2020-01-28	Oceania|hCoV-19/Australia/NSW542/2020|EPI ISL 455081|B.1|Australia|2020-03-31	0.0003061905	Oceania
Oceania|hCoV-19/Australia/VPRL014/2020|EPI ISL 455603|B.1|Australia|2020-01-30	Oceania|hCoV-19/Australia/NSW542/2020|EPI ISL 455081|B.1|Australia|2020-03-31	0.0002721558	Oceania
Oceania|hCoV-19/Australia/QLD02/2020|EPI ISL 407896|A|Australia|2020-01-30	Oceania|hCoV-19/Australia/NSW542/2020|EPI ISL 455081|B.1|Australia|2020-03-31	0.0003742485	Oceania
Oceania|hCoV-19/Australia/SA01/2020|EPI ISL 480778|B.1|Australia|2020-01-30	Oceania|hCoV-19/Australia/NSW542/2020|EPI ISL 455081|B.1|Australia|2020-03-31	0.0002725267	Oceania
Oceania|hCoV-19/Australia/SA04/2020|EPI ISL 480781|B.1|Australia|2020-01-30	Oceania|hCoV-19/Australia/NSW542/2020|EPI ISL 455081|B.1|Australia|2020-03-31	0.0002738044	Oceania
Oceania|hCoV-19/Australia/VIC13/2020|EPI ISL 419733|B|Australia|2020-01-31	Oceania|hCoV-19/Australia/NSW542/2020|EPI ISL 455081|B.1|Australia|2020-03-31	0.0003065973	Oceania
Oceania|hCoV-19/Australia/VIC14/2020|EPI ISL 419734|B|Australia|2020-02-02	Oceania|hCoV-19/Australia/NSW542/2020|EPI ISL 455081|B.1|Australia|2020-03-31	0.0002420083	Oceania
Oceania|hCoV-19/Australia/QLD03/2020|EPI ISL 410717|A|Australia|2020-02-05	Oceania|hCoV-19/Australia/NSW542/2020|EPI ISL 455081|B.1|Australia|2020-03-31	0.0003402186	Oceania
Oceania|hCoV-19/Australia/QLD04/2020|EPI ISL 410718|A|Australia|2020-02-05	Oceania|hCoV-19/Australia/NSW542/2020|EPI ISL 455081|B.1|Australia|2020-03-31	0.0003061905	Oceania
Oceania|hCoV-19/Australia/VIC07/2020|EPI ISL 416415|A|Australia|2020-02-08	Oceania|hCoV-19/Australia/NSW542/2020|EPI ISL 455081|B.1|Australia|2020-03-31	0.0003402188	Oceania
Oceania|hCoV-19/Australia/SAP097/2020|EPI ISL 468039|B|Australia|2020-02-22	Oceania|hCoV-19/Australia/NSW542/2020|EPI ISL 455081|B.1|Australia|2020-03-31	0.0003062103	Oceania
Oceania|hCoV-19/Australia/WA11/2020|EPI ISL 420456|B|Australia|2020-02-22	Oceania|hCoV-19/Australia/NSW542/2020|EPI ISL 455081|B.1|Australia|2020-03-31	0.0003062272	Oceania
Oceania|hCoV-19/Australia/WA34/2020|EPI ISL 470851|B|Australia|2020-02-27	Oceania|hCoV-19/Australia/NSW542/2020|EPI ISL 455081|B.1|Australia|2020-03-31	0.0003061959	Oceania
Oceania|hCoV-19/New Zealand/20VR0174/2020|EPI ISL 413490|B.4|New Zealand|2020-02-27	Oceania|hCoV-19/Australia/NSW542/2020|EPI ISL 455081|B.1|Australia|2020-03-31	0.0003403025	Oceania
Oceania|hCoV-19/Australia/NSW05/2020|EPI ISL 412975|B.4|Australia|2020-02-28	Oceania|hCoV-19/Australia/NSW542/2020|EPI ISL 455081|B.1|Australia|2020-03-31	0.0003742877	Oceania
Oceania|hCoV-19/Australia/QLDID922/2020|EPI ISL 418799|B|Australia|2020-02-28	Oceania|hCoV-19/Australia/NSW542/2020|EPI ISL 455081|B.1|Australia|2020-03-31	0.0003742485	Oceania
Oceania|hCoV-19/Australia/NSW09/2020|EPI ISL 413595|B.4|Australia|2020-02-28	Oceania|hCoV-19/Australia/NSW542/2020|EPI ISL 455081|B.1|Australia|2020-03-31	0.0004764047	Oceania
Oceania|hCoV-19/Australia/NSW08/2020|EPI ISL 413594|B|Australia|2020-02-28	Oceania|hCoV-19/Australia/NSW542/2020|EPI ISL 455081|B.1|Australia|2020-03-31	0.0002381427	Oceania
Oceania|hCoV-19/Australia/NSW10/2020|EPI ISL 413596|B|Australia|2020-02-28	Oceania|hCoV-19/Australia/NSW542/2020|EPI ISL 455081|B.1|Australia|2020-03-31	0.0002381508	Oceania
Oceania|hCoV-19/Australia/NSW219/2020|EPI ISL 427643|B|Australia|2020-02-28	Oceania|hCoV-19/Australia/NSW542/2020|EPI ISL 455081|B.1|Australia|2020-03-31	0.0002381508	Oceania
Oceania|hCoV-19/Australia/NSW07/2020|EPI ISL 413214|B.4|Australia|2020-02-29	Oceania|hCoV-19/Australia/NSW542/2020|EPI ISL 455081|B.1|Australia|2020-03-31	0.0003402449	Oceania
Oceania|hCoV-19/Australia/QLD09/2020|EPI ISL 414414|B.4|Australia|2020-02-29	Oceania|hCoV-19/Australia/NSW542/2020|EPI ISL 455081|B.1|Australia|2020-03-31	0.0003742768	Oceania
Oceania|hCoV-19/Australia/NSW06/2020|EPI ISL 413213|B.4|Australia|2020-02-29	Oceania|hCoV-19/Australia/NSW542/2020|EPI ISL 455081|B.1|Australia|2020-03-31	0.0004083177	Oceania
Oceania|hCoV-19/New Zealand/20VR0189/2020|EPI ISL 416519|B.1.1|New Zealand|2020-03-02	Oceania|hCoV-19/Australia/NSW542/2020|EPI ISL 455081|B.1|Australia|2020-03-31	0.0002041239	Oceania
Oceania|hCoV-19/Australia/VIC04/2020|EPI ISL 416412|B.4|Australia|2020-03-02	Oceania|hCoV-19/Australia/NSW542/2020|EPI ISL 455081|B.1|Australia|2020-03-31	0.0004763905	Oceania
Oceania|hCoV-19/Australia/NSW11/2020|EPI ISL 413597|B.4|Australia|2020-03-02	Oceania|hCoV-19/Australia/NSW542/2020|EPI ISL 455081|B.1|Australia|2020-03-31	0.0003742837	Oceania
Oceania|hCoV-19/Australia/NSW217/2020|EPI ISL 427644|B.4|Australia|2020-03-02	Oceania|hCoV-19/Australia/NSW542/2020|EPI ISL 455081|B.1|Australia|2020-03-31	0.0003742837	Oceania
Oceania|hCoV-19/Australia/SAP098/2020|EPI ISL 483066|B.4|Australia|2020-03-03	Oceania|hCoV-19/Australia/NSW542/2020|EPI ISL 455081|B.1|Australia|2020-03-31	0.0004083561	Oceania
Oceania|hCoV-19/Australia/NSW15/2020|EPI ISL 417383|B.4|Australia|2020-03-03	Oceania|hCoV-19/Australia/NSW542/2020|EPI ISL 455081|B.1|Australia|2020-03-31	0.0004083105	Oceania
Oceania|hCoV-19/New Zealand/20VR1109/2020|EPI ISL 456190|B.31|New Zealand|2020-03-03	Oceania|hCoV-19/Australia/NSW542/2020|EPI ISL 455081|B.1|Australia|2020-03-31	0.0005785811	Oceania
Oceania|hCoV-19/Australia/NSW14/2020|EPI ISL 413600|B.4|Australia|2020-03-03	Oceania|hCoV-19/Australia/NSW542/2020|EPI ISL 455081|B.1|Australia|2020-03-31	0.0003742880	Oceania
Oceania|hCoV-19/Australia/NSW22/2020|EPI ISL 427649|B.4|Australia|2020-03-03	Oceania|hCoV-19/Australia/NSW542/2020|EPI ISL 455081|B.1|Australia|2020-03-31	0.0004083299	Oceania
Oceania|hCoV-19/Australia/VPRL004/2020|EPI ISL 455596|B.4|Australia|2020-03-03	Oceania|hCoV-19/Australia/NSW542/2020|EPI ISL 455081|B.1|Australia|2020-03-31	0.0004083839	Oceania
Oceania|hCoV-19/Australia/SAP217/2020|EPI ISL 483073|B|Australia|2020-03-03	Oceania|hCoV-19/Australia/NSW542/2020|EPI ISL 455081|B.1|Australia|2020-03-31	0.0003439392	Oceania
Oceania|hCoV-19/Australia/SAP099/2020|EPI ISL 468038|B.4|Australia|2020-03-04	Oceania|hCoV-19/Australia/NSW542/2020|EPI ISL 455081|B.1|Australia|2020-03-31	0.0004424153	Oceania
Oceania|hCoV-19/Australia/NSW21/2020|EPI ISL 417386|B.4|Australia|2020-03-04	Oceania|hCoV-19/Australia/NSW542/2020|EPI ISL 455081|B.1|Australia|2020-03-31	0.0003742943	Oceania
Oceania|hCoV-19/Australia/WA06/2020|EPI ISL 420534|B.1.98|Australia|2020-03-04	Oceania|hCoV-19/Australia/NSW542/2020|EPI ISL 455081|B.1|Australia|2020-03-31	0.0001700819	Oceania
Oceania|hCoV-19/Australia/NSW12/2020|EPI ISL 413598|B.4|Australia|2020-03-04	Oceania|hCoV-19/Australia/NSW542/2020|EPI ISL 455081|B.1|Australia|2020-03-31	0.0004764047	Oceania
Oceania|hCoV-19/Australia/NSW23/2020|EPI ISL 427650|B.4|Australia|2020-03-04	Oceania|hCoV-19/Australia/NSW542/2020|EPI ISL 455081|B.1|Australia|2020-03-31	0.0004083108	Oceania
Oceania|hCoV-19/Australia/NSW65/2020|EPI ISL 427645|B.4|Australia|2020-03-04	Oceania|hCoV-19/Australia/NSW542/2020|EPI ISL 455081|B.1|Australia|2020-03-31	0.0004423459	Oceania
Oceania|hCoV-19/Australia/NSW13/2020|EPI ISL 413599|B.4|Australia|2020-03-04	Oceania|hCoV-19/Australia/NSW542/2020|EPI ISL 455081|B.1|Australia|2020-03-31	0.0004083247	Oceania
Oceania|hCoV-19/New Zealand/20VR0195/2020|EPI ISL 534335|B.1.1|New Zealand|2020-03-04	Oceania|hCoV-19/Australia/NSW542/2020|EPI ISL 455081|B.1|Australia|2020-03-31	0.0002080661	Oceania
Oceania|hCoV-19/Australia/NSW25/2020|EPI ISL 417388|B.6|Australia|2020-03-05	Oceania|hCoV-19/Australia/NSW542/2020|EPI ISL 455081|B.1|Australia|2020-03-31	0.0004083059	Oceania
Oceania|hCoV-19/Australia/NSW18/2020|EPI ISL 417384|B.4|Australia|2020-03-05	Oceania|hCoV-19/Australia/NSW542/2020|EPI ISL 455081|B.1|Australia|2020-03-31	0.0004082986	Oceania
Oceania|hCoV-19/Australia/NSW66/2020|EPI ISL 427646|B.4|Australia|2020-03-05	Oceania|hCoV-19/Australia/NSW542/2020|EPI ISL 455081|B.1|Australia|2020-03-31	0.0004423459	Oceania
Oceania|hCoV-19/Australia/TAS54/2020|EPI ISL 522729|B.4|Australia|2020-03-05	Oceania|hCoV-19/Australia/NSW542/2020|EPI ISL 455081|B.1|Australia|2020-03-31	0.0003768392	Oceania
Oceania|hCoV-19/New Zealand/20VR0206/2020|EPI ISL 416526|B.4|New Zealand|2020-03-05	Oceania|hCoV-19/Australia/NSW542/2020|EPI ISL 455081|B.1|Australia|2020-03-31	0.0003815060	Oceania
Oceania|hCoV-19/Australia/NSW24/2020|EPI ISL 417387|B.4|Australia|2020-03-06	Oceania|hCoV-19/Australia/NSW542/2020|EPI ISL 455081|B.1|Australia|2020-03-31	0.0004083177	Oceania
Oceania|hCoV-19/Australia/NSW19/2020|EPI ISL 417385|B.4|Australia|2020-03-06	Oceania|hCoV-19/Australia/NSW542/2020|EPI ISL 455081|B.1|Australia|2020-03-31	0.0004083104	Oceania
Oceania|hCoV-19/Australia/NSW155/2020|EPI ISL 427647|B.1.1|Australia|2020-03-06	Oceania|hCoV-19/Australia/NSW542/2020|EPI ISL 455081|B.1|Australia|2020-03-31	0.0002041240	Oceania
Oceania|hCoV-19/Australia/NSW33/2020|EPI ISL 427654|B.4|Australia|2020-03-06	Oceania|hCoV-19/Australia/NSW542/2020|EPI ISL 455081|B.1|Australia|2020-03-31	0.0004083299	Oceania
Oceania|hCoV-19/Australia/VPRL002/2020|EPI ISL 455595|B|Australia|2020-03-06	Oceania|hCoV-19/Australia/NSW542/2020|EPI ISL 455081|B.1|Australia|2020-03-31	0.0003402757	Oceania
Oceania|hCoV-19/Australia/VIC06/2020|EPI ISL 416414|B.4|Australia|2020-03-06	Oceania|hCoV-19/Australia/NSW542/2020|EPI ISL 455081|B.1|Australia|2020-03-31	0.0004155251	Oceania
Oceania|hCoV-19/Australia/VIC18/2020|EPI ISL 419737|B.40|Australia|2020-03-07	Oceania|hCoV-19/Australia/NSW542/2020|EPI ISL 455081|B.1|Australia|2020-03-31	0.0005445540	Oceania
Oceania|hCoV-19/Australia/NSW27/2020|EPI ISL 417390|B.1.1|Australia|2020-03-08	Oceania|hCoV-19/Australia/NSW542/2020|EPI ISL 455081|B.1|Australia|2020-03-31	0.0002721765	Oceania
Oceania|hCoV-19/Australia/NSW28/2020|EPI ISL 417391|B.4|Australia|2020-03-08	Oceania|hCoV-19/Australia/NSW542/2020|EPI ISL 455081|B.1|Australia|2020-03-31	0.0004764043	Oceania
Oceania|hCoV-19/Australia/NSW35/2020|EPI ISL 417393|B.4|Australia|2020-03-08	Oceania|hCoV-19/Australia/NSW542/2020|EPI ISL 455081|B.1|Australia|2020-03-31	0.0005104442	Oceania
Oceania|hCoV-19/Australia/NSW29/2020|EPI ISL 427651|B|Australia|2020-03-08	Oceania|hCoV-19/Australia/NSW542/2020|EPI ISL 455081|B.1|Australia|2020-03-31	0.0003402410	Oceania
Oceania|hCoV-19/Australia/NSW153/2020|EPI ISL 427653|B.1.1|Australia|2020-03-08	Oceania|hCoV-19/Australia/NSW542/2020|EPI ISL 455081|B.1|Australia|2020-03-31	0.0002041240	Oceania
Oceania|hCoV-19/Australia/NSW375/2020|EPI ISL 451635|B.4|Australia|2020-03-08	Oceania|hCoV-19/Australia/NSW542/2020|EPI ISL 455081|B.1|Australia|2020-03-31	0.0005104442	Oceania
Oceania|hCoV-19/Australia/NSW252/2020|EPI ISL 451517|B.4|Australia|2020-03-08	Oceania|hCoV-19/Australia/NSW542/2020|EPI ISL 455081|B.1|Australia|2020-03-31	0.0004423459	Oceania
Oceania|hCoV-19/Australia/VIC19/2020|EPI ISL 419738|B.39|Australia|2020-03-08	Oceania|hCoV-19/Australia/NSW542/2020|EPI ISL 455081|B.1|Australia|2020-03-31	0.0004810919	Oceania
Oceania|hCoV-19/Australia/NSW26/2020|EPI ISL 417389|B.4|Australia|2020-03-09	Oceania|hCoV-19/Australia/NSW542/2020|EPI ISL 455081|B.1|Australia|2020-03-31	0.0004764095	Oceania
Oceania|hCoV-19/Australia/VIC23/2020|EPI ISL 419743|B.40|Australia|2020-03-09	Oceania|hCoV-19/Australia/NSW542/2020|EPI ISL 455081|B.1|Australia|2020-03-31	0.0005104676	Oceania
Oceania|hCoV-19/Australia/VIC21/2020|EPI ISL 419740|B.40|Australia|2020-03-09	Oceania|hCoV-19/Australia/NSW542/2020|EPI ISL 455081|B.1|Australia|2020-03-31	0.0005445102	Oceania
Oceania|hCoV-19/Australia/VIC22/2020|EPI ISL 419742|B.1|Australia|2020-03-09	Oceania|hCoV-19/Australia/NSW542/2020|EPI ISL 455081|B.1|Australia|2020-03-31	0.0001020449	Oceania
Oceania|hCoV-19/Australia/NSW154/2020|EPI ISL 427652|B.1.1|Australia|2020-03-09	Oceania|hCoV-19/Australia/NSW542/2020|EPI ISL 455081|B.1|Australia|2020-03-31	0.0002041240	Oceania
Oceania|hCoV-19/Australia/NSW2155/2020|EPI ISL 500633|B.4|Australia|2020-03-09	Oceania|hCoV-19/Australia/NSW542/2020|EPI ISL 455081|B.1|Australia|2020-03-31	0.0003743026	Oceania
Oceania|hCoV-19/Australia/NSW2154/2020|EPI ISL 500632|B.1.1|Australia|2020-03-09	Oceania|hCoV-19/Australia/NSW542/2020|EPI ISL 455081|B.1|Australia|2020-03-31	0.0002381657	Oceania
Oceania|hCoV-19/Australia/VIC26/2020|EPI ISL 419745|B.3|Australia|2020-03-10	Oceania|hCoV-19/Australia/NSW542/2020|EPI ISL 455081|B.1|Australia|2020-03-31	0.0003061995	Oceania
Oceania|hCoV-19/Australia/NSW31/2020|EPI ISL 417392|B.4|Australia|2020-03-10	Oceania|hCoV-19/Australia/NSW542/2020|EPI ISL 455081|B.1|Australia|2020-03-31	0.0004083105	Oceania
Oceania|hCoV-19/Australia/VIC30/2020|EPI ISL 419749|B.4|Australia|2020-03-10	Oceania|hCoV-19/Australia/NSW542/2020|EPI ISL 455081|B.1|Australia|2020-03-31	0.0003742834	Oceania
Oceania|hCoV-19/Australia/VIC36/2020|EPI ISL 419765|B|Australia|2020-03-10	Oceania|hCoV-19/Australia/NSW542/2020|EPI ISL 455081|B.1|Australia|2020-03-31	0.0003742834	Oceania
Oceania|hCoV-19/Australia/VIC31/2020|EPI ISL 419750|B.1|Australia|2020-03-10	Oceania|hCoV-19/Australia/NSW542/2020|EPI ISL 455081|B.1|Australia|2020-03-31	0.0000340120	Oceania
Oceania|hCoV-19/Australia/NSW36/2020|EPI ISL 417394|B.40|Australia|2020-03-10	Oceania|hCoV-19/Australia/NSW542/2020|EPI ISL 455081|B.1|Australia|2020-03-31	0.0004423666	Oceania
Oceania|hCoV-19/Australia/NSW38/2020|EPI ISL 417396|B.6|Australia|2020-03-10	Oceania|hCoV-19/Australia/NSW542/2020|EPI ISL 455081|B.1|Australia|2020-03-31	0.0004083180	Oceania
Oceania|hCoV-19/Australia/NSW41/2020|EPI ISL 417399|B.40|Australia|2020-03-10	Oceania|hCoV-19/Australia/NSW542/2020|EPI ISL 455081|B.1|Australia|2020-03-31	0.0003402410	Oceania
Oceania|hCoV-19/Australia/NSW44/2020|EPI ISL 417400|B.6|Australia|2020-03-10	Oceania|hCoV-19/Australia/NSW542/2020|EPI ISL 455081|B.1|Australia|2020-03-31	0.0004083061	Oceania
Oceania|hCoV-19/Australia/NSW46/2020|EPI ISL 427658|B.3|Australia|2020-03-10	Oceania|hCoV-19/Australia/NSW542/2020|EPI ISL 455081|B.1|Australia|2020-03-31	0.0003062935	Oceania
Oceania|hCoV-19/Australia/NSW51/2020|EPI ISL 427660|B.40|Australia|2020-03-10	Oceania|hCoV-19/Australia/NSW542/2020|EPI ISL 455081|B.1|Australia|2020-03-31	0.0003402410	Oceania
Oceania|hCoV-19/Australia/NSW376/2020|EPI ISL 451636|B.4|Australia|2020-03-10	Oceania|hCoV-19/Australia/NSW542/2020|EPI ISL 455081|B.1|Australia|2020-03-31	0.0004423588	Oceania
Oceania|hCoV-19/Australia/NSW103/2020|EPI ISL 427657|B.1.5|Australia|2020-03-10	Oceania|hCoV-19/Australia/NSW542/2020|EPI ISL 455081|B.1|Australia|2020-03-31	0.0001020449	Oceania
Oceania|hCoV-19/Australia/NSW63/2020|EPI ISL 427664|B|Australia|2020-03-10	Oceania|hCoV-19/Australia/NSW542/2020|EPI ISL 455081|B.1|Australia|2020-03-31	0.0002721965	Oceania
Oceania|hCoV-19/Australia/NSW49/2020|EPI ISL 427659|B.6|Australia|2020-03-10	Oceania|hCoV-19/Australia/NSW542/2020|EPI ISL 455081|B.1|Australia|2020-03-31	0.0004083180	Oceania
Oceania|hCoV-19/Australia/NSW2159/2020|EPI ISL 500637|B.1.5|Australia|2020-03-10	Oceania|hCoV-19/Australia/NSW542/2020|EPI ISL 455081|B.1|Australia|2020-03-31	0.0001020519	Oceania
Oceania|hCoV-19/Australia/VIC29/2020|EPI ISL 419748|B.1.1|Australia|2020-03-10	Oceania|hCoV-19/Australia/NSW542/2020|EPI ISL 455081|B.1|Australia|2020-03-31	0.0002381657	Oceania
Oceania|hCoV-19/Australia/NSW2139/2020|EPI ISL 500627|B.4|Australia|2020-03-10	Oceania|hCoV-19/Australia/NSW542/2020|EPI ISL 455081|B.1|Australia|2020-03-31	0.0004423908	Oceania
Oceania|hCoV-19/New Zealand/20VR0712/2020|EPI ISL 456163|B.1.1|New Zealand|2020-03-11	Oceania|hCoV-19/Australia/NSW542/2020|EPI ISL 455081|B.1|Australia|2020-03-31	0.0002041239	Oceania
Oceania|hCoV-19/Australia/QLDID921/2020|EPI ISL 417033|B.6|Australia|2020-03-11	Oceania|hCoV-19/Australia/NSW542/2020|EPI ISL 455081|B.1|Australia|2020-03-31	0.0003742726	Oceania
Oceania|hCoV-19/Australia/VIC44/2020|EPI ISL 419767|B.1|Australia|2020-03-11	Oceania|hCoV-19/Australia/NSW542/2020|EPI ISL 455081|B.1|Australia|2020-03-31	0.0001360666	Oceania
Oceania|hCoV-19/Australia/VIC39/2020|EPI ISL 419757|B.1|Australia|2020-03-11	Oceania|hCoV-19/Australia/NSW542/2020|EPI ISL 455081|B.1|Australia|2020-03-31	0.0001020461	Oceania
Oceania|hCoV-19/Australia/QLDID920/2020|EPI ISL 417032|B.1.5|Australia|2020-03-11	Oceania|hCoV-19/Australia/NSW542/2020|EPI ISL 455081|B.1|Australia|2020-03-31	0.0001020449	Oceania
Oceania|hCoV-19/Australia/VIC45/2020|EPI ISL 419802|B.1.1|Australia|2020-03-11	Oceania|hCoV-19/Australia/NSW542/2020|EPI ISL 455081|B.1|Australia|2020-03-31	0.0002041239	Oceania
Oceania|hCoV-19/Australia/NSW40/2020|EPI ISL 417398|B.4|Australia|2020-03-11	Oceania|hCoV-19/Australia/NSW542/2020|EPI ISL 455081|B.1|Australia|2020-03-31	0.0004764101	Oceania
Oceania|hCoV-19/Australia/NSW52/2020|EPI ISL 417405|B|Australia|2020-03-11	Oceania|hCoV-19/Australia/NSW542/2020|EPI ISL 455081|B.1|Australia|2020-03-31	0.0003402410	Oceania
Oceania|hCoV-19/Australia/NSW39/2020|EPI ISL 417397|B.1.5|Australia|2020-03-11	Oceania|hCoV-19/Australia/NSW542/2020|EPI ISL 455081|B.1|Australia|2020-03-31	0.0001020449	Oceania
Oceania|hCoV-19/Australia/NSW102/2020|EPI ISL 427656|B.1.5|Australia|2020-03-11	Oceania|hCoV-19/Australia/NSW542/2020|EPI ISL 455081|B.1|Australia|2020-03-31	0.0001020449	Oceania
Oceania|hCoV-19/Australia/NSW34/2020|EPI ISL 427655|B.4|Australia|2020-03-11	Oceania|hCoV-19/Australia/NSW542/2020|EPI ISL 455081|B.1|Australia|2020-03-31	0.0004423666	Oceania
Oceania|hCoV-19/Australia/VIC38/2020|EPI ISL 419756|B.1.6|Australia|2020-03-11	Oceania|hCoV-19/Australia/NSW542/2020|EPI ISL 455081|B.1|Australia|2020-03-31	0.0002041096	Oceania
Oceania|hCoV-19/Australia/NSW218/2020|EPI ISL 427665|B.3|Australia|2020-03-11	Oceania|hCoV-19/Australia/NSW542/2020|EPI ISL 455081|B.1|Australia|2020-03-31	0.0003402564	Oceania
Oceania|hCoV-19/Australia/VIC43/2020|EPI ISL 419763|B.1.1|Australia|2020-03-11	Oceania|hCoV-19/Australia/NSW542/2020|EPI ISL 455081|B.1|Australia|2020-03-31	0.0002381851	Oceania
Oceania|hCoV-19/Australia/NSW2156/2020|EPI ISL 500634|B.39|Australia|2020-03-11	Oceania|hCoV-19/Australia/NSW542/2020|EPI ISL 455081|B.1|Australia|2020-03-31	0.0004424113	Oceania
Oceania|hCoV-19/Australia/TAS124/2020|EPI ISL 522589|B|Australia|2020-03-11	Oceania|hCoV-19/Australia/NSW542/2020|EPI ISL 455081|B.1|Australia|2020-03-31	0.0003485891	Oceania
Oceania|hCoV-19/New Zealand/CoV002/2020|EPI ISL 417212|B.31|New Zealand|2020-03-11	Oceania|hCoV-19/Australia/NSW542/2020|EPI ISL 455081|B.1|Australia|2020-03-31	0.0004423813	Oceania
Oceania|hCoV-19/Australia/VIC50/2020|EPI ISL 419766|B.1|Australia|2020-03-12	Oceania|hCoV-19/Australia/NSW542/2020|EPI ISL 455081|B.1|Australia|2020-03-31	0.0000340120	Oceania
Oceania|hCoV-19/Australia/VIC55/2020|EPI ISL 419776|B|Australia|2020-03-12	Oceania|hCoV-19/Australia/NSW542/2020|EPI ISL 455081|B.1|Australia|2020-03-31	0.0003742725	Oceania
Oceania|hCoV-19/Australia/VIC52/2020|EPI ISL 419768|B.1.1.71|Australia|2020-03-12	Oceania|hCoV-19/Australia/NSW542/2020|EPI ISL 455081|B.1|Australia|2020-03-31	0.0002721765	Oceania
Oceania|hCoV-19/Australia/VIC58/2020|EPI ISL 419784|B.4|Australia|2020-03-12	Oceania|hCoV-19/Australia/NSW542/2020|EPI ISL 455081|B.1|Australia|2020-03-31	0.0003402347	Oceania
Oceania|hCoV-19/Australia/VIC54/2020|EPI ISL 419770|B.1|Australia|2020-03-12	Oceania|hCoV-19/Australia/NSW542/2020|EPI ISL 455081|B.1|Australia|2020-03-31	0.0001360666	Oceania
Oceania|hCoV-19/Australia/VIC47/2020|EPI ISL 419759|B.40|Australia|2020-03-12	Oceania|hCoV-19/Australia/NSW542/2020|EPI ISL 455081|B.1|Australia|2020-03-31	0.0005445355	Oceania
Oceania|hCoV-19/Australia/NSW50/2020|EPI ISL 417404|B.1.1|Australia|2020-03-12	Oceania|hCoV-19/Australia/NSW542/2020|EPI ISL 455081|B.1|Australia|2020-03-31	0.0002381496	Oceania
Oceania|hCoV-19/Australia/NSW254/2020|EPI ISL 451519|B.4|Australia|2020-03-12	Oceania|hCoV-19/Australia/NSW542/2020|EPI ISL 455081|B.1|Australia|2020-03-31	0.0005444851	Oceania
Oceania|hCoV-19/Australia/VIC48/2020|EPI ISL 419762|B.1|Australia|2020-03-12	Oceania|hCoV-19/Australia/NSW542/2020|EPI ISL 455081|B.1|Australia|2020-03-31	0.0000340131	Oceania
Oceania|hCoV-19/Australia/NSW2158/2020|EPI ISL 500636|B.1.5|Australia|2020-03-12	Oceania|hCoV-19/Australia/NSW542/2020|EPI ISL 455081|B.1|Australia|2020-03-31	0.0001020518	Oceania
Oceania|hCoV-19/Australia/VIC49/2020|EPI ISL 419764|B.1|Australia|2020-03-12	Oceania|hCoV-19/Australia/NSW542/2020|EPI ISL 455081|B.1|Australia|2020-03-31	0.0000680485	Oceania
Oceania|hCoV-19/New Zealand/20VR0334/2020|EPI ISL 456157|B.1|New Zealand|2020-03-12	Oceania|hCoV-19/Australia/NSW542/2020|EPI ISL 455081|B.1|Australia|2020-03-31	0.0000693420	Oceania
Oceania|hCoV-19/Australia/VIC62/2020|EPI ISL 419774|B.1|Australia|2020-03-13	Oceania|hCoV-19/Australia/NSW542/2020|EPI ISL 455081|B.1|Australia|2020-03-31	0.0001360666	Oceania
Oceania|hCoV-19/Australia/NSW2011/2020|EPI ISL 500598|B.4|Australia|2020-03-13	Oceania|hCoV-19/Australia/NSW542/2020|EPI ISL 455081|B.1|Australia|2020-03-31	0.0005104735	Oceania
Oceania|hCoV-19/Australia/VIC66/2020|EPI ISL 419780|B.4|Australia|2020-03-13	Oceania|hCoV-19/Australia/NSW542/2020|EPI ISL 455081|B.1|Australia|2020-03-31	0.0003402347	Oceania
Oceania|hCoV-19/Australia/VIC70/2020|EPI ISL 419786|B|Australia|2020-03-13	Oceania|hCoV-19/Australia/NSW542/2020|EPI ISL 455081|B.1|Australia|2020-03-31	0.0003402407	Oceania
Oceania|hCoV-19/Australia/WA02/2020|EPI ISL 420532|B.1.98|Australia|2020-03-13	Oceania|hCoV-19/Australia/NSW542/2020|EPI ISL 455081|B.1|Australia|2020-03-31	0.0001360627	Oceania
Oceania|hCoV-19/Australia/NSW45/2020|EPI ISL 417401|B.6|Australia|2020-03-13	Oceania|hCoV-19/Australia/NSW542/2020|EPI ISL 455081|B.1|Australia|2020-03-31	0.0003742728	Oceania
Oceania|hCoV-19/Australia/NSW47/2020|EPI ISL 417402|B.1.5|Australia|2020-03-13	Oceania|hCoV-19/Australia/NSW542/2020|EPI ISL 455081|B.1|Australia|2020-03-31	0.0001700919	Oceania
Oceania|hCoV-19/Australia/NSW607/2020|EPI ISL 490017|B.40|Australia|2020-03-13	Oceania|hCoV-19/Australia/NSW542/2020|EPI ISL 455081|B.1|Australia|2020-03-31	0.0003402410	Oceania
Oceania|hCoV-19/Australia/NSW592/2020|EPI ISL 478704|B.1.5|Australia|2020-03-13	Oceania|hCoV-19/Australia/NSW542/2020|EPI ISL 455081|B.1|Australia|2020-03-31	0.0001020449	Oceania
Oceania|hCoV-19/Australia/NSW2147/2020|EPI ISL 500628|B.1.5|Australia|2020-03-13	Oceania|hCoV-19/Australia/NSW542/2020|EPI ISL 455081|B.1|Australia|2020-03-31	0.0001701015	Oceania
Oceania|hCoV-19/Australia/VIC64/2020|EPI ISL 419778|B.1|Australia|2020-03-13	Oceania|hCoV-19/Australia/NSW542/2020|EPI ISL 455081|B.1|Australia|2020-03-31	0.0001022535	Oceania
Oceania|hCoV-19/Australia/VIC61/2020|EPI ISL 419773|B|Australia|2020-03-13	Oceania|hCoV-19/Australia/NSW542/2020|EPI ISL 455081|B.1|Australia|2020-03-31	0.0003768798	Oceania
Oceania|hCoV-19/Australia/VIC63/2020|EPI ISL 419775|B.1|Australia|2020-03-13	Oceania|hCoV-19/Australia/NSW542/2020|EPI ISL 455081|B.1|Australia|2020-03-31	0.0001371299	Oceania
Oceania|hCoV-19/Australia/VIC82/2020|EPI ISL 419794|B.40|Australia|2020-03-14	Oceania|hCoV-19/Australia/NSW542/2020|EPI ISL 455081|B.1|Australia|2020-03-31	0.0003742832	Oceania
Oceania|hCoV-19/Australia/VIC83/2020|EPI ISL 419799|B|Australia|2020-03-14	Oceania|hCoV-19/Australia/NSW542/2020|EPI ISL 455081|B.1|Australia|2020-03-31	0.0003742726	Oceania
Oceania|hCoV-19/Australia/VIC80/2020|EPI ISL 419792|B.40|Australia|2020-03-14	Oceania|hCoV-19/Australia/NSW542/2020|EPI ISL 455081|B.1|Australia|2020-03-31	0.0003742835	Oceania
Oceania|hCoV-19/Australia/NSW2005/2020|EPI ISL 500597|B.1|Australia|2020-03-14	Oceania|hCoV-19/Australia/NSW542/2020|EPI ISL 455081|B.1|Australia|2020-03-31	0.0001700947	Oceania
Oceania|hCoV-19/Australia/VIC84/2020|EPI ISL 419803|B.39|Australia|2020-03-14	Oceania|hCoV-19/Australia/NSW542/2020|EPI ISL 455081|B.1|Australia|2020-03-31	0.0004423739	Oceania
Oceania|hCoV-19/Australia/VIC78/2020|EPI ISL 419790|B|Australia|2020-03-14	Oceania|hCoV-19/Australia/NSW542/2020|EPI ISL 455081|B.1|Australia|2020-03-31	0.0002721963	Oceania
Oceania|hCoV-19/Australia/QLDID923/2020|EPI ISL 418801|B.1|Australia|2020-03-14	Oceania|hCoV-19/Australia/NSW542/2020|EPI ISL 455081|B.1|Australia|2020-03-31	0.0001360666	Oceania
Oceania|hCoV-19/Australia/WA03/2020|EPI ISL 420533|B.1|Australia|2020-03-14	Oceania|hCoV-19/Australia/NSW542/2020|EPI ISL 455081|B.1|Australia|2020-03-31	0.0000340120	Oceania
Oceania|hCoV-19/Australia/WA01/2020|EPI ISL 420531|B.1.98|Australia|2020-03-14	Oceania|hCoV-19/Australia/NSW542/2020|EPI ISL 455081|B.1|Australia|2020-03-31	0.0001700819	Oceania
Oceania|hCoV-19/Australia/NSW54/2020|EPI ISL 417407|B.1.1|Australia|2020-03-14	Oceania|hCoV-19/Australia/NSW542/2020|EPI ISL 455081|B.1|Australia|2020-03-31	0.0002041240	Oceania
Oceania|hCoV-19/Australia/NSW48/2020|EPI ISL 417403|B.6|Australia|2020-03-14	Oceania|hCoV-19/Australia/NSW542/2020|EPI ISL 455081|B.1|Australia|2020-03-31	0.0003742728	Oceania
Oceania|hCoV-19/Australia/NSW256/2020|EPI ISL 451521|B.4|Australia|2020-03-14	Oceania|hCoV-19/Australia/NSW542/2020|EPI ISL 455081|B.1|Australia|2020-03-31	0.0004423459	Oceania
Oceania|hCoV-19/Australia/NSW583/2020|EPI ISL 478695|B.40|Australia|2020-03-14	Oceania|hCoV-19/Australia/NSW542/2020|EPI ISL 455081|B.1|Australia|2020-03-31	0.0003402410	Oceania
Oceania|hCoV-19/Australia/NSW582/2020|EPI ISL 478694|B.40|Australia|2020-03-14	Oceania|hCoV-19/Australia/NSW542/2020|EPI ISL 455081|B.1|Australia|2020-03-31	0.0003742728	Oceania
Oceania|hCoV-19/Australia/VIC79/2020|EPI ISL 419791|B.40|Australia|2020-03-14	Oceania|hCoV-19/Australia/NSW542/2020|EPI ISL 455081|B.1|Australia|2020-03-31	0.0003402525	Oceania
Oceania|hCoV-19/Australia/NSW2146/2020|EPI ISL 509503|B.40|Australia|2020-03-14	Oceania|hCoV-19/Australia/NSW542/2020|EPI ISL 455081|B.1|Australia|2020-03-31	0.0003402523	Oceania
Oceania|hCoV-19/Australia/VIC81/2020|EPI ISL 419793|B.40|Australia|2020-03-14	Oceania|hCoV-19/Australia/NSW542/2020|EPI ISL 455081|B.1|Australia|2020-03-31	0.0003402523	Oceania
Oceania|hCoV-19/Australia/SAP215/2020|EPI ISL 468001|B.1.1|Australia|2020-03-14	Oceania|hCoV-19/Australia/NSW542/2020|EPI ISL 455081|B.1|Australia|2020-03-31	0.0002041933	Oceania
Oceania|hCoV-19/Australia/VIC87/2020|EPI ISL 419797|B.40|Australia|2020-03-15	Oceania|hCoV-19/Australia/NSW542/2020|EPI ISL 455081|B.1|Australia|2020-03-31	0.0004083176	Oceania
Oceania|hCoV-19/Australia/NSW2144/2020|EPI ISL 527008|B.39|Australia|2020-03-15	Oceania|hCoV-19/Australia/NSW542/2020|EPI ISL 455081|B.1|Australia|2020-03-31	0.0004423740	Oceania
Oceania|hCoV-19/Australia/SAP111/2020|EPI ISL 451131|B.1.1|Australia|2020-03-15	Oceania|hCoV-19/Australia/NSW542/2020|EPI ISL 455081|B.1|Australia|2020-03-31	0.0002041239	Oceania
Oceania|hCoV-19/Australia/VIC90/2020|EPI ISL 419801|B.1.1|Australia|2020-03-15	Oceania|hCoV-19/Australia/NSW542/2020|EPI ISL 455081|B.1|Australia|2020-03-31	0.0002381564	Oceania
Oceania|hCoV-19/Australia/NSW2004/2020|EPI ISL 500596|B.1.5|Australia|2020-03-15	Oceania|hCoV-19/Australia/NSW542/2020|EPI ISL 455081|B.1|Australia|2020-03-31	0.0002041025	Oceania
Oceania|hCoV-19/Australia/VIC89/2020|EPI ISL 419800|B.1|Australia|2020-03-15	Oceania|hCoV-19/Australia/NSW542/2020|EPI ISL 455081|B.1|Australia|2020-03-31	0.0001700868	Oceania
Oceania|hCoV-19/New Zealand/20VR0276/2020|EPI ISL 416539|A|New Zealand|2020-03-15	Oceania|hCoV-19/Australia/NSW542/2020|EPI ISL 455081|B.1|Australia|2020-03-31	0.0003742551	Oceania
Oceania|hCoV-19/Australia/ACT0082/2020|EPI ISL 498542|B.1.1|Australia|2020-03-15	Oceania|hCoV-19/Australia/NSW542/2020|EPI ISL 455081|B.1|Australia|2020-03-31	0.0002381494	Oceania
Oceania|hCoV-19/Australia/VIC92/2020|EPI ISL 419809|B.1.5|Australia|2020-03-15	Oceania|hCoV-19/Australia/NSW542/2020|EPI ISL 455081|B.1|Australia|2020-03-31	0.0001020449	Oceania
Oceania|hCoV-19/Australia/NSW112/2020|EPI ISL 427666|B.1.5|Australia|2020-03-15	Oceania|hCoV-19/Australia/NSW542/2020|EPI ISL 455081|B.1|Australia|2020-03-31	0.0001700919	Oceania
Oceania|hCoV-19/Australia/VIC91/2020|EPI ISL 419804|B.1.5|Australia|2020-03-15	Oceania|hCoV-19/Australia/NSW542/2020|EPI ISL 455081|B.1|Australia|2020-03-31	0.0001701101	Oceania
Oceania|hCoV-19/Australia/SAP220/2020|EPI ISL 467995|B.1.5|Australia|2020-03-15	Oceania|hCoV-19/Australia/NSW542/2020|EPI ISL 455081|B.1|Australia|2020-03-31	0.0001370555	Oceania
Oceania|hCoV-19/Australia/VIC09/2020|EPI ISL 416515|B|Australia|2020-03-15	Oceania|hCoV-19/Australia/NSW542/2020|EPI ISL 455081|B.1|Australia|2020-03-31	0.0003774698	Oceania
Oceania|hCoV-19/Australia/VIC93/2020|EPI ISL 419815|B.3|Australia|2020-03-15	Oceania|hCoV-19/Australia/NSW542/2020|EPI ISL 455081|B.1|Australia|2020-03-31	0.0003096542	Oceania
Oceania|hCoV-19/Australia/SAP410/2020|EPI ISL 492175|B.6|Australia|2020-03-15	Oceania|hCoV-19/Australia/NSW542/2020|EPI ISL 455081|B.1|Australia|2020-03-31	0.0004980439	Oceania
Oceania|hCoV-19/Australia/SAP439/2020|EPI ISL 508130|B.6|Australia|2020-03-16	Oceania|hCoV-19/Australia/NSW542/2020|EPI ISL 455081|B.1|Australia|2020-03-31	0.0003742719	Oceania
Oceania|hCoV-19/Australia/VIC97/2020|EPI ISL 419808|B.4|Australia|2020-03-16	Oceania|hCoV-19/Australia/NSW542/2020|EPI ISL 455081|B.1|Australia|2020-03-31	0.0003402347	Oceania
Oceania|hCoV-19/Australia/VIC99/2020|EPI ISL 419811|B.1|Australia|2020-03-16	Oceania|hCoV-19/Australia/NSW542/2020|EPI ISL 455081|B.1|Australia|2020-03-31	0.0002381315	Oceania
Oceania|hCoV-19/Australia/VIC141/2020|EPI ISL 419838|B.1.5|Australia|2020-03-16	Oceania|hCoV-19/Australia/NSW542/2020|EPI ISL 455081|B.1|Australia|2020-03-31	0.0001020449	Oceania
Oceania|hCoV-19/Australia/SAP112/2020|EPI ISL 468016|B.1.1|Australia|2020-03-16	Oceania|hCoV-19/Australia/NSW542/2020|EPI ISL 455081|B.1|Australia|2020-03-31	0.0002041239	Oceania
Oceania|hCoV-19/Australia/VIC142/2020|EPI ISL 419839|B.1|Australia|2020-03-16	Oceania|hCoV-19/Australia/NSW542/2020|EPI ISL 455081|B.1|Australia|2020-03-31	0.0000680285	Oceania
Oceania|hCoV-19/Australia/NSW2151/2020|EPI ISL 500631|B|Australia|2020-03-16	Oceania|hCoV-19/Australia/NSW542/2020|EPI ISL 455081|B.1|Australia|2020-03-31	0.0002381425	Oceania
Oceania|hCoV-19/Australia/NSW2149/2020|EPI ISL 500630|B.1.1.10|Australia|2020-03-16	Oceania|hCoV-19/Australia/NSW542/2020|EPI ISL 455081|B.1|Australia|2020-03-31	0.0002721844	Oceania
Oceania|hCoV-19/New Zealand/20VR0993/2020|EPI ISL 456176|B|New Zealand|2020-03-16	Oceania|hCoV-19/Australia/NSW542/2020|EPI ISL 455081|B.1|Australia|2020-03-31	0.0002721836	Oceania
Oceania|hCoV-19/Australia/VIC143/2020|EPI ISL 419840|B.1.1|Australia|2020-03-16	Oceania|hCoV-19/Australia/NSW542/2020|EPI ISL 455081|B.1|Australia|2020-03-31	0.0002721765	Oceania
Oceania|hCoV-19/Australia/VIC96/2020|EPI ISL 419807|B|Australia|2020-03-16	Oceania|hCoV-19/Australia/NSW542/2020|EPI ISL 455081|B.1|Australia|2020-03-31	0.0002381557	Oceania
Oceania|hCoV-19/Australia/NSW58/2020|EPI ISL 417410|B.40|Australia|2020-03-16	Oceania|hCoV-19/Australia/NSW542/2020|EPI ISL 455081|B.1|Australia|2020-03-31	0.0003742837	Oceania
Oceania|hCoV-19/Australia/NSW57/2020|EPI ISL 417409|B.40|Australia|2020-03-16	Oceania|hCoV-19/Australia/NSW542/2020|EPI ISL 455081|B.1|Australia|2020-03-31	0.0004423537	Oceania
Oceania|hCoV-19/Australia/NSW104/2020|EPI ISL 427677|B.1.5|Australia|2020-03-16	Oceania|hCoV-19/Australia/NSW542/2020|EPI ISL 455081|B.1|Australia|2020-03-31	0.0001020449	Oceania
Oceania|hCoV-19/Australia/NSW75/2020|EPI ISL 427703|B.40|Australia|2020-03-16	Oceania|hCoV-19/Australia/NSW542/2020|EPI ISL 455081|B.1|Australia|2020-03-31	0.0003402410	Oceania
Oceania|hCoV-19/Australia/NSW88/2020|EPI ISL 427702|B.40|Australia|2020-03-16	Oceania|hCoV-19/Australia/NSW542/2020|EPI ISL 455081|B.1|Australia|2020-03-31	0.0004083252	Oceania
Oceania|hCoV-19/Australia/NSW158/2020|EPI ISL 427735|B.1.1|Australia|2020-03-16	Oceania|hCoV-19/Australia/NSW542/2020|EPI ISL 455081|B.1|Australia|2020-03-31	0.0002381496	Oceania
Oceania|hCoV-19/Australia/NSW111/2020|EPI ISL 427661|B.1.5|Australia|2020-03-16	Oceania|hCoV-19/Australia/NSW542/2020|EPI ISL 455081|B.1|Australia|2020-03-31	0.0001700919	Oceania
Oceania|hCoV-19/Australia/VIC146/2020|EPI ISL 419843|B.40|Australia|2020-03-17	Oceania|hCoV-19/Australia/NSW542/2020|EPI ISL 455081|B.1|Australia|2020-03-31	0.0003742728	Oceania
Oceania|hCoV-19/Australia/VIC327/2020|EPI ISL 426637|B.40|Australia|2020-03-17	Oceania|hCoV-19/Australia/NSW542/2020|EPI ISL 455081|B.1|Australia|2020-03-31	0.0003402407	Oceania
Oceania|hCoV-19/Australia/VIC157/2020|EPI ISL 419854|B.1|Australia|2020-03-17	Oceania|hCoV-19/Australia/NSW542/2020|EPI ISL 455081|B.1|Australia|2020-03-31	0.0001700868	Oceania
Oceania|hCoV-19/Australia/VIC151/2020|EPI ISL 419848|B|Australia|2020-03-17	Oceania|hCoV-19/Australia/NSW542/2020|EPI ISL 455081|B.1|Australia|2020-03-31	0.0004423533	Oceania
Oceania|hCoV-19/Australia/VIC154/2020|EPI ISL 419851|B.1.5|Australia|2020-03-17	Oceania|hCoV-19/Australia/NSW542/2020|EPI ISL 455081|B.1|Australia|2020-03-31	0.0001700868	Oceania
Oceania|hCoV-19/Australia/VIC144/2020|EPI ISL 419841|B.1.1|Australia|2020-03-17	Oceania|hCoV-19/Australia/NSW542/2020|EPI ISL 455081|B.1|Australia|2020-03-31	0.0002381494	Oceania
Oceania|hCoV-19/Australia/VIC148/2020|EPI ISL 419845|B.1|Australia|2020-03-17	Oceania|hCoV-19/Australia/NSW542/2020|EPI ISL 455081|B.1|Australia|2020-03-31	0.0000340120	Oceania
Oceania|hCoV-19/Australia/VIC153/2020|EPI ISL 419850|B.1.1|Australia|2020-03-17	Oceania|hCoV-19/Australia/NSW542/2020|EPI ISL 455081|B.1|Australia|2020-03-31	0.0002721765	Oceania
Oceania|hCoV-19/Australia/VIC152/2020|EPI ISL 419849|B|Australia|2020-03-17	Oceania|hCoV-19/Australia/NSW542/2020|EPI ISL 455081|B.1|Australia|2020-03-31	0.0003402407	Oceania
Oceania|hCoV-19/Australia/VIC106/2020|EPI ISL 419820|B.1.5|Australia|2020-03-17	Oceania|hCoV-19/Australia/NSW542/2020|EPI ISL 455081|B.1|Australia|2020-03-31	0.0002041084	Oceania
Oceania|hCoV-19/Australia/VIC329/2020|EPI ISL 426639|B.1.5|Australia|2020-03-17	Oceania|hCoV-19/Australia/NSW542/2020|EPI ISL 455081|B.1|Australia|2020-03-31	0.0001700977	Oceania
Oceania|hCoV-19/Australia/VIC149/2020|EPI ISL 419846|B.1|Australia|2020-03-17	Oceania|hCoV-19/Australia/NSW542/2020|EPI ISL 455081|B.1|Australia|2020-03-31	0.0002381579	Oceania
Oceania|hCoV-19/Australia/VIC156/2020|EPI ISL 419853|B.1.1|Australia|2020-03-17	Oceania|hCoV-19/Australia/NSW542/2020|EPI ISL 455081|B.1|Australia|2020-03-31	0.0002041239	Oceania
Oceania|hCoV-19/Australia/VIC155/2020|EPI ISL 419852|B.1|Australia|2020-03-17	Oceania|hCoV-19/Australia/NSW542/2020|EPI ISL 455081|B.1|Australia|2020-03-31	0.0000680253	Oceania
Oceania|hCoV-19/Australia/VIC105/2020|EPI ISL 419819|B.1.255|Australia|2020-03-17	Oceania|hCoV-19/Australia/NSW542/2020|EPI ISL 455081|B.1|Australia|2020-03-31	0.0001360563	Oceania
Oceania|hCoV-19/New Zealand/20VR0994/2020|EPI ISL 456177|B.31|New Zealand|2020-03-17	Oceania|hCoV-19/Australia/NSW542/2020|EPI ISL 455081|B.1|Australia|2020-03-31	0.0004423869	Oceania
Oceania|hCoV-19/Australia/NSW62/2020|EPI ISL 417412|B.3|Australia|2020-03-17	Oceania|hCoV-19/Australia/NSW542/2020|EPI ISL 455081|B.1|Australia|2020-03-31	0.0003061997	Oceania
Oceania|hCoV-19/Australia/SAP181/2020|EPI ISL 492122|B.1|Australia|2020-03-18	Oceania|hCoV-19/Australia/NSW542/2020|EPI ISL 455081|B.1|Australia|2020-03-31	0.0000680286	Oceania
Oceania|hCoV-19/Australia/QLDID924/2020|EPI ISL 418802|B.1.1|Australia|2020-03-18	Oceania|hCoV-19/Australia/NSW542/2020|EPI ISL 455081|B.1|Australia|2020-03-31	0.0002381495	Oceania
Oceania|hCoV-19/Australia/VIC174/2020|EPI ISL 419871|B.1.5|Australia|2020-03-18	Oceania|hCoV-19/Australia/NSW542/2020|EPI ISL 455081|B.1|Australia|2020-03-31	0.0001020449	Oceania
Oceania|hCoV-19/Australia/VIC166/2020|EPI ISL 419863|B.1|Australia|2020-03-18	Oceania|hCoV-19/Australia/NSW542/2020|EPI ISL 455081|B.1|Australia|2020-03-31	0.0001700868	Oceania
Oceania|hCoV-19/Australia/SAP159/2020|EPI ISL 492116|B.1.1|Australia|2020-03-18	Oceania|hCoV-19/Australia/NSW542/2020|EPI ISL 455081|B.1|Australia|2020-03-31	0.0003062335	Oceania
Oceania|hCoV-19/Australia/VIC170/2020|EPI ISL 419867|B.1.5|Australia|2020-03-18	Oceania|hCoV-19/Australia/NSW542/2020|EPI ISL 455081|B.1|Australia|2020-03-31	0.0002041025	Oceania
Oceania|hCoV-19/Australia/VIC163/2020|EPI ISL 419860|B.1.1|Australia|2020-03-18	Oceania|hCoV-19/Australia/NSW542/2020|EPI ISL 455081|B.1|Australia|2020-03-31	0.0002721892	Oceania
Oceania|hCoV-19/Australia/VIC176/2020|EPI ISL 419873|B.31|Australia|2020-03-18	Oceania|hCoV-19/Australia/NSW542/2020|EPI ISL 455081|B.1|Australia|2020-03-31	0.0004083368	Oceania
Oceania|hCoV-19/Australia/VIC171/2020|EPI ISL 419868|B.40|Australia|2020-03-18	Oceania|hCoV-19/Australia/NSW542/2020|EPI ISL 455081|B.1|Australia|2020-03-31	0.0005104766	Oceania
Oceania|hCoV-19/Australia/QLDID926/2020|EPI ISL 418804|B.1.1|Australia|2020-03-18	Oceania|hCoV-19/Australia/NSW542/2020|EPI ISL 455081|B.1|Australia|2020-03-31	0.0002721892	Oceania
Oceania|hCoV-19/Australia/VIC172/2020|EPI ISL 419869|B.40|Australia|2020-03-18	Oceania|hCoV-19/Australia/NSW542/2020|EPI ISL 455081|B.1|Australia|2020-03-31	0.0004423741	Oceania
Oceania|hCoV-19/Australia/VIC158/2020|EPI ISL 419855|B.1|Australia|2020-03-18	Oceania|hCoV-19/Australia/NSW542/2020|EPI ISL 455081|B.1|Australia|2020-03-31	0.0001700948	Oceania
Oceania|hCoV-19/Australia/QLDID925/2020|EPI ISL 418803|B.1|Australia|2020-03-18	Oceania|hCoV-19/Australia/NSW542/2020|EPI ISL 455081|B.1|Australia|2020-03-31	0.0000340120	Oceania
Oceania|hCoV-19/Australia/VIC178/2020|EPI ISL 419875|B.1.1|Australia|2020-03-18	Oceania|hCoV-19/Australia/NSW542/2020|EPI ISL 455081|B.1|Australia|2020-03-31	0.0002721764	Oceania
Oceania|hCoV-19/Australia/VIC109/2020|EPI ISL 419718|B.1.1|Australia|2020-03-18	Oceania|hCoV-19/Australia/NSW542/2020|EPI ISL 455081|B.1|Australia|2020-03-31	0.0002041239	Oceania
Oceania|hCoV-19/New Zealand/20VR0760/2020|EPI ISL 456165|B.1.5|New Zealand|2020-03-18	Oceania|hCoV-19/Australia/NSW542/2020|EPI ISL 455081|B.1|Australia|2020-03-31	0.0001360666	Oceania
Oceania|hCoV-19/New Zealand/20VR0770/2020|EPI ISL 456168|B.39|New Zealand|2020-03-18	Oceania|hCoV-19/Australia/NSW542/2020|EPI ISL 455081|B.1|Australia|2020-03-31	0.0004423661	Oceania
Oceania|hCoV-19/Australia/SAP186/2020|EPI ISL 492125|B.1|Australia|2020-03-19	Oceania|hCoV-19/Australia/NSW542/2020|EPI ISL 455081|B.1|Australia|2020-03-31	0.0001020496	Oceania
Oceania|hCoV-19/Australia/SAP368/2020|EPI ISL 492133|B.1.1|Australia|2020-03-19	Oceania|hCoV-19/Australia/NSW542/2020|EPI ISL 455081|B.1|Australia|2020-03-31	0.0002381564	Oceania
Oceania|hCoV-19/Australia/NSW2169/2020|EPI ISL 500640|B.6|Australia|2020-03-19	Oceania|hCoV-19/Australia/NSW542/2020|EPI ISL 455081|B.1|Australia|2020-03-31	0.0004764043	Oceania
Oceania|hCoV-19/Australia/VIC186/2020|EPI ISL 419882|B.40|Australia|2020-03-19	Oceania|hCoV-19/Australia/NSW542/2020|EPI ISL 455081|B.1|Australia|2020-03-31	0.0003742835	Oceania
Oceania|hCoV-19/Australia/VIC184/2020|EPI ISL 419880|B.1|Australia|2020-03-19	Oceania|hCoV-19/Australia/NSW542/2020|EPI ISL 455081|B.1|Australia|2020-03-31	0.0000680253	Oceania
Oceania|hCoV-19/Australia/VIC203/2020|EPI ISL 419898|B.40|Australia|2020-03-19	Oceania|hCoV-19/Australia/NSW542/2020|EPI ISL 455081|B.1|Australia|2020-03-31	0.0005444943	Oceania
Oceania|hCoV-19/Australia/SAP395/2020|EPI ISL 492160|B.1.1|Australia|2020-03-19	Oceania|hCoV-19/Australia/NSW542/2020|EPI ISL 455081|B.1|Australia|2020-03-31	0.0002721844	Oceania
Oceania|hCoV-19/New Zealand/20VR1110/2020|EPI ISL 456191|B.1.5|New Zealand|2020-03-19	Oceania|hCoV-19/Australia/NSW542/2020|EPI ISL 455081|B.1|Australia|2020-03-31	0.0002041311	Oceania
Oceania|hCoV-19/Australia/VIC180/2020|EPI ISL 419877|B|Australia|2020-03-19	Oceania|hCoV-19/Australia/NSW542/2020|EPI ISL 455081|B.1|Australia|2020-03-31	0.0002381314	Oceania
Oceania|hCoV-19/Australia/WA36/2020|EPI ISL 470853|B.39|Australia|2020-03-19	Oceania|hCoV-19/Australia/NSW542/2020|EPI ISL 455081|B.1|Australia|2020-03-31	0.0004423533	Oceania
Oceania|hCoV-19/Australia/VIC192/2020|EPI ISL 419888|B.1|Australia|2020-03-19	Oceania|hCoV-19/Australia/NSW542/2020|EPI ISL 455081|B.1|Australia|2020-03-31	0.0001360666	Oceania
Oceania|hCoV-19/Australia/VIC201/2020|EPI ISL 419896|B.1|Australia|2020-03-19	Oceania|hCoV-19/Australia/NSW542/2020|EPI ISL 455081|B.1|Australia|2020-03-31	0.0000680253	Oceania
Oceania|hCoV-19/Australia/VIC188/2020|EPI ISL 419884|B.6|Australia|2020-03-19	Oceania|hCoV-19/Australia/NSW542/2020|EPI ISL 455081|B.1|Australia|2020-03-31	0.0004423740	Oceania
Oceania|hCoV-19/Australia/SAP036/2020|EPI ISL 450194|B.1|Australia|2020-03-19	Oceania|hCoV-19/Australia/NSW542/2020|EPI ISL 455081|B.1|Australia|2020-03-31	0.0000680285	Oceania
Oceania|hCoV-19/Australia/VIC190/2020|EPI ISL 419886|B.1.1|Australia|2020-03-19	Oceania|hCoV-19/Australia/NSW542/2020|EPI ISL 455081|B.1|Australia|2020-03-31	0.0002041239	Oceania
Oceania|hCoV-19/Australia/SAP372/2020|EPI ISL 492137|B.1|Australia|2020-03-19	Oceania|hCoV-19/Australia/NSW542/2020|EPI ISL 455081|B.1|Australia|2020-03-31	0.0000680273	Oceania
Oceania|hCoV-19/Australia/VIC191/2020|EPI ISL 419887|B.1.1|Australia|2020-03-19	Oceania|hCoV-19/Australia/NSW542/2020|EPI ISL 455081|B.1|Australia|2020-03-31	0.0002721765	Oceania
Oceania|hCoV-19/Australia/VIC218/2020|EPI ISL 419913|B.40|Australia|2020-03-20	Oceania|hCoV-19/Australia/NSW542/2020|EPI ISL 455081|B.1|Australia|2020-03-31	0.0005444943	Oceania
Oceania|hCoV-19/Australia/SAP397/2020|EPI ISL 492162|B.1.5|Australia|2020-03-20	Oceania|hCoV-19/Australia/NSW542/2020|EPI ISL 455081|B.1|Australia|2020-03-31	0.0001700868	Oceania
Oceania|hCoV-19/Guam/GU NHG 03/2020|EPI ISL 445000|B.6|Guam|2020-03-20	Oceania|hCoV-19/Australia/NSW542/2020|EPI ISL 455081|B.1|Australia|2020-03-31	0.0004083249	Oceania
Oceania|hCoV-19/Australia/VIC123/2020|EPI ISL 419731|B.1.1|Australia|2020-03-20	Oceania|hCoV-19/Australia/NSW542/2020|EPI ISL 455081|B.1|Australia|2020-03-31	0.0003062281	Oceania
Oceania|hCoV-19/Australia/SAP374/2020|EPI ISL 492139|B.1|Australia|2020-03-20	Oceania|hCoV-19/Australia/NSW542/2020|EPI ISL 455081|B.1|Australia|2020-03-31	0.0001360627	Oceania
Oceania|hCoV-19/Australia/SAP386/2020|EPI ISL 492151|B.1.1|Australia|2020-03-20	Oceania|hCoV-19/Australia/NSW542/2020|EPI ISL 455081|B.1|Australia|2020-03-31	0.0002381565	Oceania
Oceania|hCoV-19/Australia/SAP380/2020|EPI ISL 492145|B.6|Australia|2020-03-20	Oceania|hCoV-19/Australia/NSW542/2020|EPI ISL 455081|B.1|Australia|2020-03-31	0.0004083249	Oceania
Oceania|hCoV-19/Australia/VIC129/2020|EPI ISL 419732|B|Australia|2020-03-20	Oceania|hCoV-19/Australia/NSW542/2020|EPI ISL 455081|B.1|Australia|2020-03-31	0.0002381557	Oceania
Oceania|hCoV-19/Australia/VIC214/2020|EPI ISL 419909|B.1|Australia|2020-03-20	Oceania|hCoV-19/Australia/NSW542/2020|EPI ISL 455081|B.1|Australia|2020-03-31	0.0000680273	Oceania
Oceania|hCoV-19/Australia/VIC339/2020|EPI ISL 426648|B.1.1.71|Australia|2020-03-20	Oceania|hCoV-19/Australia/NSW542/2020|EPI ISL 455081|B.1|Australia|2020-03-31	0.0002721892	Oceania
Oceania|hCoV-19/Australia/VIC342/2020|EPI ISL 426651|B.31|Australia|2020-03-20	Oceania|hCoV-19/Australia/NSW542/2020|EPI ISL 455081|B.1|Australia|2020-03-31	0.0004764350	Oceania
Oceania|hCoV-19/Australia/NSW2043/2020|EPI ISL 500614|B.1.98|Australia|2020-03-20	Oceania|hCoV-19/Australia/NSW542/2020|EPI ISL 455081|B.1|Australia|2020-03-31	0.0001360627	Oceania
Oceania|hCoV-19/New Zealand/20VR1276/2020|EPI ISL 456201|B.31|New Zealand|2020-03-20	Oceania|hCoV-19/Australia/NSW542/2020|EPI ISL 455081|B.1|Australia|2020-03-31	0.0005785811	Oceania
Oceania|hCoV-19/Australia/VIC216/2020|EPI ISL 419911|B.1|Australia|2020-03-20	Oceania|hCoV-19/Australia/NSW542/2020|EPI ISL 455081|B.1|Australia|2020-03-31	0.0000680253	Oceania
Oceania|hCoV-19/Australia/VIC341/2020|EPI ISL 426650|B.1.5|Australia|2020-03-20	Oceania|hCoV-19/Australia/NSW542/2020|EPI ISL 455081|B.1|Australia|2020-03-31	0.0002041143	Oceania
Oceania|hCoV-19/Australia/VIC211/2020|EPI ISL 419906|B.1|Australia|2020-03-20	Oceania|hCoV-19/Australia/NSW542/2020|EPI ISL 455081|B.1|Australia|2020-03-31	0.0000680285	Oceania
Oceania|hCoV-19/Australia/VIC114/2020|EPI ISL 419725|B.1.5|Australia|2020-03-20	Oceania|hCoV-19/Australia/NSW542/2020|EPI ISL 455081|B.1|Australia|2020-03-31	0.0001360666	Oceania
Oceania|hCoV-19/Australia/NSW2207/2020|EPI ISL 500665|B.1.1|Australia|2020-03-21	Oceania|hCoV-19/Australia/NSW542/2020|EPI ISL 455081|B.1|Australia|2020-03-31	0.0002381606	Oceania
Oceania|hCoV-19/Australia/VIC234/2020|EPI ISL 419929|B.1.272|Australia|2020-03-21	Oceania|hCoV-19/Australia/NSW542/2020|EPI ISL 455081|B.1|Australia|2020-03-31	0.0001700819	Oceania
Oceania|hCoV-19/Australia/SAP370/2020|EPI ISL 492135|B.1.5|Australia|2020-03-21	Oceania|hCoV-19/Australia/NSW542/2020|EPI ISL 455081|B.1|Australia|2020-03-31	0.0002041179	Oceania
Oceania|hCoV-19/Australia/VIC236/2020|EPI ISL 419931|B.1|Australia|2020-03-21	Oceania|hCoV-19/Australia/NSW542/2020|EPI ISL 455081|B.1|Australia|2020-03-31	0.0000680273	Oceania
Oceania|hCoV-19/Australia/VIC249/2020|EPI ISL 419944|B.1.1.254|Australia|2020-03-21	Oceania|hCoV-19/Australia/NSW542/2020|EPI ISL 455081|B.1|Australia|2020-03-31	0.0002721844	Oceania
Oceania|hCoV-19/Australia/VIC242/2020|EPI ISL 419937|B|Australia|2020-03-21	Oceania|hCoV-19/Australia/NSW542/2020|EPI ISL 455081|B.1|Australia|2020-03-31	0.0002381557	Oceania
Oceania|hCoV-19/Australia/VIC238/2020|EPI ISL 419933|B.1.1|Australia|2020-03-21	Oceania|hCoV-19/Australia/NSW542/2020|EPI ISL 455081|B.1|Australia|2020-03-31	0.0002041239	Oceania
Oceania|hCoV-19/Australia/VIC354/2020|EPI ISL 426662|B.1.1.1|Australia|2020-03-21	Oceania|hCoV-19/Australia/NSW542/2020|EPI ISL 455081|B.1|Australia|2020-03-31	0.0004764183	Oceania
Oceania|hCoV-19/Australia/VIC258/2020|EPI ISL 419951|B.1|Australia|2020-03-21	Oceania|hCoV-19/Australia/NSW542/2020|EPI ISL 455081|B.1|Australia|2020-03-31	0.0001020401	Oceania
Oceania|hCoV-19/Australia/VIC353/2020|EPI ISL 426661|B.1.1|Australia|2020-03-21	Oceania|hCoV-19/Australia/NSW542/2020|EPI ISL 455081|B.1|Australia|2020-03-31	0.0002381495	Oceania
Oceania|hCoV-19/Australia/NSW2259/2020|EPI ISL 500696|B.1.1|Australia|2020-03-21	Oceania|hCoV-19/Australia/NSW542/2020|EPI ISL 455081|B.1|Australia|2020-03-31	0.0002721892	Oceania
Oceania|hCoV-19/Australia/VIC261/2020|EPI ISL 419954|B.1|Australia|2020-03-21	Oceania|hCoV-19/Australia/NSW542/2020|EPI ISL 455081|B.1|Australia|2020-03-31	0.0000680253	Oceania
Oceania|hCoV-19/Australia/VIC237/2020|EPI ISL 419932|B.6|Australia|2020-03-21	Oceania|hCoV-19/Australia/NSW542/2020|EPI ISL 455081|B.1|Australia|2020-03-31	0.0005104528	Oceania
Oceania|hCoV-19/Australia/VIC246/2020|EPI ISL 419941|B.1|Australia|2020-03-21	Oceania|hCoV-19/Australia/NSW542/2020|EPI ISL 455081|B.1|Australia|2020-03-31	0.0001020496	Oceania
Oceania|hCoV-19/Australia/VIC230/2020|EPI ISL 419925|B.1.1|Australia|2020-03-21	Oceania|hCoV-19/Australia/NSW542/2020|EPI ISL 455081|B.1|Australia|2020-03-31	0.0002381981	Oceania
Oceania|hCoV-19/Australia/SAP382/2020|EPI ISL 492147|B.40|Australia|2020-03-21	Oceania|hCoV-19/Australia/NSW542/2020|EPI ISL 455081|B.1|Australia|2020-03-31	0.0003742834	Oceania
Oceania|hCoV-19/Australia/VIC243/2020|EPI ISL 419938|B.1|Australia|2020-03-21	Oceania|hCoV-19/Australia/NSW542/2020|EPI ISL 455081|B.1|Australia|2020-03-31	0.0001020401	Oceania
Oceania|hCoV-19/Australia/VIC362/2020|EPI ISL 426670|B.1.1|Australia|2020-03-22	Oceania|hCoV-19/Australia/NSW542/2020|EPI ISL 455081|B.1|Australia|2020-03-31	0.0002721844	Oceania
Oceania|hCoV-19/Australia/VIC275/2020|EPI ISL 419968|B.1|Australia|2020-03-22	Oceania|hCoV-19/Australia/NSW542/2020|EPI ISL 455081|B.1|Australia|2020-03-31	0.0001700898	Oceania
Oceania|hCoV-19/Australia/VIC373/2020|EPI ISL 426680|B|Australia|2020-03-22	Oceania|hCoV-19/Australia/NSW542/2020|EPI ISL 455081|B.1|Australia|2020-03-31	0.0002041120	Oceania
Oceania|hCoV-19/Australia/VIC269/2020|EPI ISL 419962|B.1.1|Australia|2020-03-22	Oceania|hCoV-19/Australia/NSW542/2020|EPI ISL 455081|B.1|Australia|2020-03-31	0.0002721765	Oceania
Oceania|hCoV-19/Australia/VIC367/2020|EPI ISL 426675|A.2|Australia|2020-03-22	Oceania|hCoV-19/Australia/NSW542/2020|EPI ISL 455081|B.1|Australia|2020-03-31	0.0004763988	Oceania
Oceania|hCoV-19/Australia/VIC285/2020|EPI ISL 419976|B.1.5|Australia|2020-03-22	Oceania|hCoV-19/Australia/NSW542/2020|EPI ISL 455081|B.1|Australia|2020-03-31	0.0001360627	Oceania
Oceania|hCoV-19/Australia/VIC278/2020|EPI ISL 419971|B.1.5|Australia|2020-03-22	Oceania|hCoV-19/Australia/NSW542/2020|EPI ISL 455081|B.1|Australia|2020-03-31	0.0002041084	Oceania
Oceania|hCoV-19/Australia/QLD1010/2020|EPI ISL 530270|B.6|Australia|2020-03-22	Oceania|hCoV-19/Australia/NSW542/2020|EPI ISL 455081|B.1|Australia|2020-03-31	0.0004423534	Oceania
Oceania|hCoV-19/Australia/NSW2265/2020|EPI ISL 500700|B.1.370|Australia|2020-03-22	Oceania|hCoV-19/Australia/NSW542/2020|EPI ISL 455081|B.1|Australia|2020-03-31	0.0001020714	Oceania
Oceania|hCoV-19/Australia/VIC276/2020|EPI ISL 419969|B.6|Australia|2020-03-22	Oceania|hCoV-19/Australia/NSW542/2020|EPI ISL 455081|B.1|Australia|2020-03-31	0.0004763989	Oceania
Oceania|hCoV-19/Australia/SAP383/2020|EPI ISL 492148|B.1.5|Australia|2020-03-22	Oceania|hCoV-19/Australia/NSW542/2020|EPI ISL 455081|B.1|Australia|2020-03-31	0.0001700868	Oceania
Oceania|hCoV-19/Australia/ACT0071/2020|EPI ISL 498531|B.40|Australia|2020-03-22	Oceania|hCoV-19/Australia/NSW542/2020|EPI ISL 455081|B.1|Australia|2020-03-31	0.0004423819	Oceania
Oceania|hCoV-19/Australia/VIC134/2020|EPI ISL 419827|B.1.1|Australia|2020-03-22	Oceania|hCoV-19/Australia/NSW542/2020|EPI ISL 455081|B.1|Australia|2020-03-31	0.0002721892	Oceania
Oceania|hCoV-19/Australia/VIC283/2020|EPI ISL 419974|B.1|Australia|2020-03-22	Oceania|hCoV-19/Australia/NSW542/2020|EPI ISL 455081|B.1|Australia|2020-03-31	0.0002041216	Oceania
Oceania|hCoV-19/Australia/NSW2244/2020|EPI ISL 500684|B.1|Australia|2020-03-22	Oceania|hCoV-19/Australia/NSW542/2020|EPI ISL 455081|B.1|Australia|2020-03-31	0.0000680285	Oceania
Oceania|hCoV-19/Australia/VIC267/2020|EPI ISL 419960|B.1|Australia|2020-03-22	Oceania|hCoV-19/Australia/NSW542/2020|EPI ISL 455081|B.1|Australia|2020-03-31	0.0000680285	Oceania
Oceania|hCoV-19/Australia/VIC287/2020|EPI ISL 419978|B.1|Australia|2020-03-22	Oceania|hCoV-19/Australia/NSW542/2020|EPI ISL 455081|B.1|Australia|2020-03-31	0.0000680253	Oceania
Oceania|hCoV-19/New Zealand/20VR1451/2020|EPI ISL 456218|B.3|New Zealand|2020-03-23	Oceania|hCoV-19/Australia/NSW542/2020|EPI ISL 455081|B.1|Australia|2020-03-31	0.0003742702	Oceania
Oceania|hCoV-19/Australia/VIC299/2020|EPI ISL 419990|B.40|Australia|2020-03-23	Oceania|hCoV-19/Australia/NSW542/2020|EPI ISL 455081|B.1|Australia|2020-03-31	0.0003402407	Oceania
Oceania|hCoV-19/Australia/SAP336/2020|EPI ISL 483113|B.1.5|Australia|2020-03-23	Oceania|hCoV-19/Australia/NSW542/2020|EPI ISL 455081|B.1|Australia|2020-03-31	0.0001360690	Oceania
Oceania|hCoV-19/Australia/QLDID938/2020|EPI ISL 444612|B.1|Australia|2020-03-23	Oceania|hCoV-19/Australia/NSW542/2020|EPI ISL 455081|B.1|Australia|2020-03-31	0.0000680253	Oceania
Oceania|hCoV-19/Australia/VIC384/2020|EPI ISL 426691|B.1.5|Australia|2020-03-23	Oceania|hCoV-19/Australia/NSW542/2020|EPI ISL 455081|B.1|Australia|2020-03-31	0.0002041179	Oceania
Oceania|hCoV-19/Australia/VIC309/2020|EPI ISL 420000|B.1.1|Australia|2020-03-23	Oceania|hCoV-19/Australia/NSW542/2020|EPI ISL 455081|B.1|Australia|2020-03-31	0.0002041239	Oceania
Oceania|hCoV-19/Australia/VIC308/2020|EPI ISL 419999|B.1|Australia|2020-03-23	Oceania|hCoV-19/Australia/NSW542/2020|EPI ISL 455081|B.1|Australia|2020-03-31	0.0001360667	Oceania
Oceania|hCoV-19/Australia/VIC383/2020|EPI ISL 426690|B.1|Australia|2020-03-23	Oceania|hCoV-19/Australia/NSW542/2020|EPI ISL 455081|B.1|Australia|2020-03-31	0.0001020401	Oceania
Oceania|hCoV-19/New Zealand/20VR1796/2020|EPI ISL 456255|B.1|New Zealand|2020-03-23	Oceania|hCoV-19/Australia/NSW542/2020|EPI ISL 455081|B.1|Australia|2020-03-31	0.0002041180	Oceania
Oceania|hCoV-19/Australia/VIC530/2020|EPI ISL 426796|B.1|Australia|2020-03-23	Oceania|hCoV-19/Australia/NSW542/2020|EPI ISL 455081|B.1|Australia|2020-03-31	0.0001700868	Oceania
Oceania|hCoV-19/Australia/VIC301/2020|EPI ISL 419992|B.40|Australia|2020-03-23	Oceania|hCoV-19/Australia/NSW542/2020|EPI ISL 455081|B.1|Australia|2020-03-31	0.0003402407	Oceania
Oceania|hCoV-19/Australia/VIC389/2020|EPI ISL 426696|B|Australia|2020-03-23	Oceania|hCoV-19/Australia/NSW542/2020|EPI ISL 455081|B.1|Australia|2020-03-31	0.0004083439	Oceania
Oceania|hCoV-19/New Zealand/20VR1618/2020|EPI ISL 456228|B.1.1.254|New Zealand|2020-03-23	Oceania|hCoV-19/Australia/NSW542/2020|EPI ISL 455081|B.1|Australia|2020-03-31	0.0002721844	Oceania
Oceania|hCoV-19/New Zealand/20VR1626/2020|EPI ISL 456236|B.31|New Zealand|2020-03-23	Oceania|hCoV-19/Australia/NSW542/2020|EPI ISL 455081|B.1|Australia|2020-03-31	0.0005104767	Oceania
Oceania|hCoV-19/Australia/VIC300/2020|EPI ISL 419991|B.1.5|Australia|2020-03-23	Oceania|hCoV-19/Australia/NSW542/2020|EPI ISL 455081|B.1|Australia|2020-03-31	0.0002041084	Oceania
Oceania|hCoV-19/Australia/VIC296/2020|EPI ISL 419987|B.1.1|Australia|2020-03-23	Oceania|hCoV-19/Australia/NSW542/2020|EPI ISL 455081|B.1|Australia|2020-03-31	0.0002721892	Oceania
Oceania|hCoV-19/Australia/VIC312/2020|EPI ISL 420003|B.1|Australia|2020-03-23	Oceania|hCoV-19/Australia/NSW542/2020|EPI ISL 455081|B.1|Australia|2020-03-31	0.0002381468	Oceania
Oceania|hCoV-19/Australia/QLD985/2020|EPI ISL 530265|B.1|Australia|2020-03-24	Oceania|hCoV-19/Australia/NSW542/2020|EPI ISL 455081|B.1|Australia|2020-03-31	0.0002041216	Oceania
Oceania|hCoV-19/Australia/QLDID941/2020|EPI ISL 447594|B.1.1|Australia|2020-03-24	Oceania|hCoV-19/Australia/NSW542/2020|EPI ISL 455081|B.1|Australia|2020-03-31	0.0002381606	Oceania
Oceania|hCoV-19/Australia/VIC13741/2020|EPI ISL 563820|B.40|Australia|2020-03-24	Oceania|hCoV-19/Australia/NSW542/2020|EPI ISL 455081|B.1|Australia|2020-03-31	0.0004423534	Oceania
Oceania|hCoV-19/Australia/VIC395/2020|EPI ISL 426698|B.1|Australia|2020-03-24	Oceania|hCoV-19/Australia/NSW542/2020|EPI ISL 455081|B.1|Australia|2020-03-31	0.0002041121	Oceania
Oceania|hCoV-19/New Zealand/20VR1581/2020|EPI ISL 456223|B.1.1|New Zealand|2020-03-24	Oceania|hCoV-19/Australia/NSW542/2020|EPI ISL 455081|B.1|Australia|2020-03-31	0.0002721892	Oceania
Oceania|hCoV-19/Australia/VIC315/2020|EPI ISL 420006|B.1.1|Australia|2020-03-24	Oceania|hCoV-19/Australia/NSW542/2020|EPI ISL 455081|B.1|Australia|2020-03-31	0.0002381495	Oceania
Oceania|hCoV-19/Australia/VIC541/2020|EPI ISL 426806|B.1.5|Australia|2020-03-24	Oceania|hCoV-19/Australia/NSW542/2020|EPI ISL 455081|B.1|Australia|2020-03-31	0.0001700898	Oceania
Oceania|hCoV-19/Australia/VIC449/2020|EPI ISL 426745|B.1|Australia|2020-03-24	Oceania|hCoV-19/Australia/NSW542/2020|EPI ISL 455081|B.1|Australia|2020-03-31	0.0002041216	Oceania
Oceania|hCoV-19/Australia/VIC394/2020|EPI ISL 426697|B.1.1.296|Australia|2020-03-24	Oceania|hCoV-19/Australia/NSW542/2020|EPI ISL 455081|B.1|Australia|2020-03-31	0.0003062335	Oceania
Oceania|hCoV-19/Australia/SAP244/2020|EPI ISL 468002|B.1.1.1|Australia|2020-03-24	Oceania|hCoV-19/Australia/NSW542/2020|EPI ISL 455081|B.1|Australia|2020-03-31	0.0003742944	Oceania
Oceania|hCoV-19/Guam/GU-NHG-02/2020|EPI ISL 444610|B.6|Guam|2020-03-24	Oceania|hCoV-19/Australia/NSW542/2020|EPI ISL 455081|B.1|Australia|2020-03-31	0.0003742726	Oceania
Oceania|hCoV-19/Australia/VIC325/2020|EPI ISL 420016|B.31|Australia|2020-03-24	Oceania|hCoV-19/Australia/NSW542/2020|EPI ISL 455081|B.1|Australia|2020-03-31	0.0004764350	Oceania
Oceania|hCoV-19/Australia/VIC321/2020|EPI ISL 420012|B.1|Australia|2020-03-24	Oceania|hCoV-19/Australia/NSW542/2020|EPI ISL 455081|B.1|Australia|2020-03-31	0.0000680253	Oceania
Oceania|hCoV-19/Australia/WA56/2020|EPI ISL 470873|B.1|Australia|2020-03-24	Oceania|hCoV-19/Australia/NSW542/2020|EPI ISL 455081|B.1|Australia|2020-03-31	0.0001020773	Oceania
Oceania|hCoV-19/Australia/VIC540/2020|EPI ISL 426805|B.1|Australia|2020-03-24	Oceania|hCoV-19/Australia/NSW542/2020|EPI ISL 455081|B.1|Australia|2020-03-31	0.0002041121	Oceania
Oceania|hCoV-19/Australia/QLD986/2020|EPI ISL 530266|B.1.5|Australia|2020-03-24	Oceania|hCoV-19/Australia/NSW542/2020|EPI ISL 455081|B.1|Australia|2020-03-31	0.0001700868	Oceania
Oceania|hCoV-19/Australia/QLDID939/2020|EPI ISL 444793|B.1.265|Australia|2020-03-24	Oceania|hCoV-19/Australia/NSW542/2020|EPI ISL 455081|B.1|Australia|2020-03-31	0.0001020553	Oceania
Oceania|hCoV-19/Australia/VIC555/2020|EPI ISL 426816|B.1.3|Australia|2020-03-25	Oceania|hCoV-19/Australia/NSW542/2020|EPI ISL 455081|B.1|Australia|2020-03-31	0.0001020506	Oceania
Oceania|hCoV-19/Australia/QLDID935/2020|EPI ISL 436097|B.1.5|Australia|2020-03-25	Oceania|hCoV-19/Australia/NSW542/2020|EPI ISL 455081|B.1|Australia|2020-03-31	0.0002041179	Oceania
Oceania|hCoV-19/Australia/VIC548/2020|EPI ISL 426811|B.1.1|Australia|2020-03-25	Oceania|hCoV-19/Australia/NSW542/2020|EPI ISL 455081|B.1|Australia|2020-03-31	0.0002381606	Oceania
Oceania|hCoV-19/Australia/SAP242/2020|EPI ISL 468023|B.1|Australia|2020-03-25	Oceania|hCoV-19/Australia/NSW542/2020|EPI ISL 455081|B.1|Australia|2020-03-31	0.0000680253	Oceania
Oceania|hCoV-19/Australia/VIC535/2020|EPI ISL 426801|B|Australia|2020-03-25	Oceania|hCoV-19/Australia/NSW542/2020|EPI ISL 455081|B.1|Australia|2020-03-31	0.0003062129	Oceania
Oceania|hCoV-19/New Zealand/20VR1765/2020|EPI ISL 536789|B.31|New Zealand|2020-03-25	Oceania|hCoV-19/Australia/NSW542/2020|EPI ISL 455081|B.1|Australia|2020-03-31	0.0005104767	Oceania
Oceania|hCoV-19/Australia/VIC597/2020|EPI ISL 426854|B.1.1|Australia|2020-03-25	Oceania|hCoV-19/Australia/NSW542/2020|EPI ISL 455081|B.1|Australia|2020-03-31	0.0002721892	Oceania
Oceania|hCoV-19/Australia/SAP256/2020|EPI ISL 468028|B.1|Australia|2020-03-25	Oceania|hCoV-19/Australia/NSW542/2020|EPI ISL 455081|B.1|Australia|2020-03-31	0.0000680253	Oceania
Oceania|hCoV-19/Australia/VIC566/2020|EPI ISL 426826|B.1|Australia|2020-03-25	Oceania|hCoV-19/Australia/NSW542/2020|EPI ISL 455081|B.1|Australia|2020-03-31	0.0000340120	Oceania
Oceania|hCoV-19/Australia/SAP273/2020|EPI ISL 468029|B.1.5|Australia|2020-03-25	Oceania|hCoV-19/Australia/NSW542/2020|EPI ISL 455081|B.1|Australia|2020-03-31	0.0001700868	Oceania
Oceania|hCoV-19/Australia/QLD962/2020|EPI ISL 530241|B.1|Australia|2020-03-25	Oceania|hCoV-19/Australia/NSW542/2020|EPI ISL 455081|B.1|Australia|2020-03-31	0.0001700898	Oceania
Oceania|hCoV-19/Australia/SAP263/2020|EPI ISL 468022|A|Australia|2020-03-25	Oceania|hCoV-19/Australia/NSW542/2020|EPI ISL 455081|B.1|Australia|2020-03-31	0.0004083295	Oceania
Oceania|hCoV-19/Australia/VIC571/2020|EPI ISL 426831|B.1.370|Australia|2020-03-25	Oceania|hCoV-19/Australia/NSW542/2020|EPI ISL 455081|B.1|Australia|2020-03-31	0.0001020401	Oceania
Oceania|hCoV-19/Australia/VIC561/2020|EPI ISL 426822|B.1.1|Australia|2020-03-25	Oceania|hCoV-19/Australia/NSW542/2020|EPI ISL 455081|B.1|Australia|2020-03-31	0.0003062192	Oceania
Oceania|hCoV-19/Australia/QLD960/2020|EPI ISL 530242|B.1.1|Australia|2020-03-25	Oceania|hCoV-19/Australia/NSW542/2020|EPI ISL 455081|B.1|Australia|2020-03-31	0.0002041239	Oceania
Oceania|hCoV-19/Australia/NSW166/2020|EPI ISL 427771|B.1.1|Australia|2020-03-25	Oceania|hCoV-19/Australia/NSW542/2020|EPI ISL 455081|B.1|Australia|2020-03-31	0.0002381608	Oceania
Oceania|hCoV-19/Australia/NSW221/2020|EPI ISL 451487|B.6|Australia|2020-03-25	Oceania|hCoV-19/Australia/NSW542/2020|EPI ISL 455081|B.1|Australia|2020-03-31	0.0005104145	Oceania
Oceania|hCoV-19/Australia/VIC617/2020|EPI ISL 426872|B.1|Australia|2020-03-26	Oceania|hCoV-19/Australia/NSW542/2020|EPI ISL 455081|B.1|Australia|2020-03-31	0.0000680286	Oceania
Oceania|hCoV-19/New Zealand/20VR1783/2020|EPI ISL 456252|B.31|New Zealand|2020-03-26	Oceania|hCoV-19/Australia/NSW542/2020|EPI ISL 455081|B.1|Australia|2020-03-31	0.0005445198	Oceania
Oceania|hCoV-19/Australia/NSW2435/2020|EPI ISL 527016|B.1.5|Australia|2020-03-26	Oceania|hCoV-19/Australia/NSW542/2020|EPI ISL 455081|B.1|Australia|2020-03-31	0.0001020449	Oceania
Oceania|hCoV-19/Australia/VIC942/2020|EPI ISL 430639|B.1|Australia|2020-03-26	Oceania|hCoV-19/Australia/NSW542/2020|EPI ISL 455081|B.1|Australia|2020-03-31	0.0001360627	Oceania
Oceania|hCoV-19/Australia/QLD1012/2020|EPI ISL 530272|B.40|Australia|2020-03-26	Oceania|hCoV-19/Australia/NSW542/2020|EPI ISL 455081|B.1|Australia|2020-03-31	0.0003742834	Oceania
Oceania|hCoV-19/Australia/SAP319/2020|EPI ISL 483099|B.1.1|Australia|2020-03-26	Oceania|hCoV-19/Australia/NSW542/2020|EPI ISL 455081|B.1|Australia|2020-03-31	0.0003062049	Oceania
Oceania|hCoV-19/Australia/SAP246/2020|EPI ISL 468014|B.1.153|Australia|2020-03-26	Oceania|hCoV-19/Australia/NSW542/2020|EPI ISL 455081|B.1|Australia|2020-03-31	0.0001700948	Oceania
Oceania|hCoV-19/New Zealand/20VR1773/2020|EPI ISL 456244|B.1.1|New Zealand|2020-03-26	Oceania|hCoV-19/Australia/NSW542/2020|EPI ISL 455081|B.1|Australia|2020-03-31	0.0002721892	Oceania
Oceania|hCoV-19/Guam/GU NHG 01/2020|EPI ISL 444998|B.6|Guam|2020-03-26	Oceania|hCoV-19/Australia/NSW542/2020|EPI ISL 455081|B.1|Australia|2020-03-31	0.0004763766	Oceania
Oceania|hCoV-19/Australia/QLD965/2020|EPI ISL 530244|B.1.5|Australia|2020-03-26	Oceania|hCoV-19/Australia/NSW542/2020|EPI ISL 455081|B.1|Australia|2020-03-31	0.0001700898	Oceania
Oceania|hCoV-19/Australia/VIC458/2020|EPI ISL 426752|B.1.255|Australia|2020-03-26	Oceania|hCoV-19/Australia/NSW542/2020|EPI ISL 455081|B.1|Australia|2020-03-31	0.0001020401	Oceania
Oceania|hCoV-19/Australia/SAP051/2020|EPI ISL 451090|B.1.255|Australia|2020-03-26	Oceania|hCoV-19/Australia/NSW542/2020|EPI ISL 455081|B.1|Australia|2020-03-31	0.0001700819	Oceania
Oceania|hCoV-19/Australia/SAP052/2020|EPI ISL 451091|B.1|Australia|2020-03-26	Oceania|hCoV-19/Australia/NSW542/2020|EPI ISL 455081|B.1|Australia|2020-03-31	0.0002041216	Oceania
Oceania|hCoV-19/Australia/QLDID940/2020|EPI ISL 444794|B.1|Australia|2020-03-26	Oceania|hCoV-19/Australia/NSW542/2020|EPI ISL 455081|B.1|Australia|2020-03-31	0.0001020449	Oceania
Oceania|hCoV-19/New Zealand/20VR1779/2020|EPI ISL 456248|B.1|New Zealand|2020-03-26	Oceania|hCoV-19/Australia/NSW542/2020|EPI ISL 455081|B.1|Australia|2020-03-31	0.0001700819	Oceania
Oceania|hCoV-19/Australia/VIC1995/2020|EPI ISL 521901|B.1.370|Australia|2020-03-26	Oceania|hCoV-19/Australia/NSW542/2020|EPI ISL 455081|B.1|Australia|2020-03-31	0.0001360627	Oceania
Oceania|hCoV-19/Australia/SAP221/2020|EPI ISL 468026|B.1.1|Australia|2020-03-26	Oceania|hCoV-19/Australia/NSW542/2020|EPI ISL 455081|B.1|Australia|2020-03-31	0.0002721765	Oceania
Oceania|hCoV-19/Australia/NSW220/2020|EPI ISL 451486|B|Australia|2020-03-26	Oceania|hCoV-19/Australia/NSW542/2020|EPI ISL 455081|B.1|Australia|2020-03-31	0.0004423537	Oceania
Oceania|hCoV-19/Australia/SAP310/2020|EPI ISL 483093|B|Australia|2020-03-27	Oceania|hCoV-19/Australia/NSW542/2020|EPI ISL 455081|B.1|Australia|2020-03-31	0.0003402410	Oceania
Oceania|hCoV-19/Australia/VIC668/2020|EPI ISL 426964|B|Australia|2020-03-27	Oceania|hCoV-19/Australia/NSW542/2020|EPI ISL 455081|B.1|Australia|2020-03-31	0.0004083248	Oceania
Oceania|hCoV-19/Australia/VIC667/2020|EPI ISL 426963|B.3|Australia|2020-03-27	Oceania|hCoV-19/Australia/NSW542/2020|EPI ISL 455081|B.1|Australia|2020-03-31	0.0003402386	Oceania
Oceania|hCoV-19/Australia/SAP327/2020|EPI ISL 483105|B.1|Australia|2020-03-27	Oceania|hCoV-19/Australia/NSW542/2020|EPI ISL 455081|B.1|Australia|2020-03-31	0.0001701389	Oceania
Oceania|hCoV-19/Australia/SAP056/2020|EPI ISL 451095|B.1|Australia|2020-03-27	Oceania|hCoV-19/Australia/NSW542/2020|EPI ISL 455081|B.1|Australia|2020-03-31	0.0001020401	Oceania
Oceania|hCoV-19/Australia/SAP331/2020|EPI ISL 483109|B.1.370|Australia|2020-03-27	Oceania|hCoV-19/Australia/NSW542/2020|EPI ISL 455081|B.1|Australia|2020-03-31	0.0001360563	Oceania
Oceania|hCoV-19/Australia/SAP309/2020|EPI ISL 483092|B|Australia|2020-03-27	Oceania|hCoV-19/Australia/NSW542/2020|EPI ISL 455081|B.1|Australia|2020-03-31	0.0003742726	Oceania
Oceania|hCoV-19/New Zealand/20VR1624/2020|EPI ISL 456234|B.1|New Zealand|2020-03-27	Oceania|hCoV-19/Australia/NSW542/2020|EPI ISL 455081|B.1|Australia|2020-03-31	0.0001700868	Oceania
Oceania|hCoV-19/Australia/VIC677/2020|EPI ISL 426972|B.1|Australia|2020-03-27	Oceania|hCoV-19/Australia/NSW542/2020|EPI ISL 455081|B.1|Australia|2020-03-31	0.0001020449	Oceania
Oceania|hCoV-19/Australia/SAP058/2020|EPI ISL 451097|B.1|Australia|2020-03-27	Oceania|hCoV-19/Australia/NSW542/2020|EPI ISL 455081|B.1|Australia|2020-03-31	0.0000680285	Oceania
Oceania|hCoV-19/Australia/VIC665/2020|EPI ISL 426961|B.1|Australia|2020-03-27	Oceania|hCoV-19/Australia/NSW542/2020|EPI ISL 455081|B.1|Australia|2020-03-31	0.0000680253	Oceania
Oceania|hCoV-19/Australia/VIC606/2020|EPI ISL 426861|B.1.255|Australia|2020-03-27	Oceania|hCoV-19/Australia/NSW542/2020|EPI ISL 455081|B.1|Australia|2020-03-31	0.0001020401	Oceania
Oceania|hCoV-19/New Zealand/20VR2581/2020|EPI ISL 548127|B.1.3|New Zealand|2020-03-27	Oceania|hCoV-19/Australia/NSW542/2020|EPI ISL 455081|B.1|Australia|2020-03-31	0.0001700839	Oceania
Oceania|hCoV-19/Australia/NSW305/2020|EPI ISL 451569|B.1|Australia|2020-03-27	Oceania|hCoV-19/Australia/NSW542/2020|EPI ISL 455081|B.1|Australia|2020-03-31	0.0000680254	Oceania
Oceania|hCoV-19/Australia/NSW261/2020|EPI ISL 451526|B.1.1|Australia|2020-03-27	Oceania|hCoV-19/Australia/NSW542/2020|EPI ISL 455081|B.1|Australia|2020-03-31	0.0002381496	Oceania
Oceania|hCoV-19/Australia/NSW233/2020|EPI ISL 451499|B.1.5|Australia|2020-03-27	Oceania|hCoV-19/Australia/NSW542/2020|EPI ISL 455081|B.1|Australia|2020-03-31	0.0002381496	Oceania
Oceania|hCoV-19/Australia/NSW278/2020|EPI ISL 451542|B.1.1|Australia|2020-03-27	Oceania|hCoV-19/Australia/NSW542/2020|EPI ISL 455081|B.1|Australia|2020-03-31	0.0002041240	Oceania
Oceania|hCoV-19/Australia/NSW234/2020|EPI ISL 451500|B.1.5|Australia|2020-03-27	Oceania|hCoV-19/Australia/NSW542/2020|EPI ISL 455081|B.1|Australia|2020-03-31	0.0001020449	Oceania
Oceania|hCoV-19/Australia/SAP061/2020|EPI ISL 451100|B.1|Australia|2020-03-28	Oceania|hCoV-19/Australia/NSW542/2020|EPI ISL 455081|B.1|Australia|2020-03-31	0.0001360628	Oceania
Oceania|hCoV-19/Australia/SAP334/2020|EPI ISL 483111|B.1.5|Australia|2020-03-28	Oceania|hCoV-19/Australia/NSW542/2020|EPI ISL 455081|B.1|Australia|2020-03-31	0.0002041179	Oceania
Oceania|hCoV-19/New Zealand/20VR1839/2020|EPI ISL 456280|B.31|New Zealand|2020-03-28	Oceania|hCoV-19/Australia/NSW542/2020|EPI ISL 455081|B.1|Australia|2020-03-31	0.0005104767	Oceania
Oceania|hCoV-19/Australia/VIC808/2020|EPI ISL 427082|B.31|Australia|2020-03-28	Oceania|hCoV-19/Australia/NSW542/2020|EPI ISL 455081|B.1|Australia|2020-03-31	0.0005785644	Oceania
Oceania|hCoV-19/Australia/VIC652/2020|EPI ISL 426948|B.1.5|Australia|2020-03-28	Oceania|hCoV-19/Australia/NSW542/2020|EPI ISL 455081|B.1|Australia|2020-03-31	0.0001020449	Oceania
Oceania|hCoV-19/Australia/SAP062/2020|EPI ISL 451101|B.1|Australia|2020-03-28	Oceania|hCoV-19/Australia/NSW542/2020|EPI ISL 455081|B.1|Australia|2020-03-31	0.0000680285	Oceania
Oceania|hCoV-19/Australia/VIC685/2020|EPI ISL 426980|B.40|Australia|2020-03-28	Oceania|hCoV-19/Australia/NSW542/2020|EPI ISL 455081|B.1|Australia|2020-03-31	0.0005445102	Oceania
Oceania|hCoV-19/Australia/VIC-CBA3/2020|EPI ISL 420877|B.1.1|Australia|2020-03-28	Oceania|hCoV-19/Australia/NSW542/2020|EPI ISL 455081|B.1|Australia|2020-03-31	0.0002721765	Oceania
Oceania|hCoV-19/Australia/VIC644/2020|EPI ISL 426940|B.1|Australia|2020-03-28	Oceania|hCoV-19/Australia/NSW542/2020|EPI ISL 455081|B.1|Australia|2020-03-31	0.0001700898	Oceania
Oceania|hCoV-19/Australia/NSW322/2020|EPI ISL 451584|B.1|Australia|2020-03-28	Oceania|hCoV-19/Australia/NSW542/2020|EPI ISL 455081|B.1|Australia|2020-03-31	0.0000680254	Oceania
Oceania|hCoV-19/Australia/NSW511/2020|EPI ISL 455051|B.1.5|Australia|2020-03-28	Oceania|hCoV-19/Australia/NSW542/2020|EPI ISL 455081|B.1|Australia|2020-03-31	0.0001020449	Oceania
Oceania|hCoV-19/Australia/NSW538/2020|EPI ISL 455077|B.1|Australia|2020-03-28	Oceania|hCoV-19/Australia/NSW542/2020|EPI ISL 455081|B.1|Australia|2020-03-31	0.0000680254	Oceania
Oceania|hCoV-19/Australia/NSW225/2020|EPI ISL 451491|B.1.1.296|Australia|2020-03-28	Oceania|hCoV-19/Australia/NSW542/2020|EPI ISL 455081|B.1|Australia|2020-03-31	0.0003402667	Oceania
Oceania|hCoV-19/Australia/NSW247/2020|EPI ISL 451512|B.1.5|Australia|2020-03-28	Oceania|hCoV-19/Australia/NSW542/2020|EPI ISL 455081|B.1|Australia|2020-03-31	0.0001360667	Oceania
Oceania|hCoV-19/Australia/NSW266/2020|EPI ISL 451531|B.40|Australia|2020-03-28	Oceania|hCoV-19/Australia/NSW542/2020|EPI ISL 455081|B.1|Australia|2020-03-31	0.0004423744	Oceania
Oceania|hCoV-19/Australia/NSW227/2020|EPI ISL 451493|B.1|Australia|2020-03-28	Oceania|hCoV-19/Australia/NSW542/2020|EPI ISL 455081|B.1|Australia|2020-03-31	0.0001700820	Oceania
Oceania|hCoV-19/Australia/NSW279/2020|EPI ISL 451543|B.1|Australia|2020-03-28	Oceania|hCoV-19/Australia/NSW542/2020|EPI ISL 455081|B.1|Australia|2020-03-31	0.0000340120	Oceania
Oceania|hCoV-19/Australia/NSW229/2020|EPI ISL 451495|B.4|Australia|2020-03-28	Oceania|hCoV-19/Australia/NSW542/2020|EPI ISL 455081|B.1|Australia|2020-03-31	0.0005445009	Oceania
Oceania|hCoV-19/Australia/VIC639/2020|EPI ISL 426935|B.1|Australia|2020-03-29	Oceania|hCoV-19/Australia/NSW542/2020|EPI ISL 455081|B.1|Australia|2020-03-31	0.0001360604	Oceania
Oceania|hCoV-19/Australia/SAP067/2020|EPI ISL 451105|B.1.275|Australia|2020-03-29	Oceania|hCoV-19/Australia/NSW542/2020|EPI ISL 455081|B.1|Australia|2020-03-31	0.0001360563	Oceania
Oceania|hCoV-19/Australia/VIC682/2020|EPI ISL 426977|B.1.5|Australia|2020-03-29	Oceania|hCoV-19/Australia/NSW542/2020|EPI ISL 455081|B.1|Australia|2020-03-31	0.0001020449	Oceania
Oceania|hCoV-19/Australia/VIC712/2020|EPI ISL 426999|B.1|Australia|2020-03-29	Oceania|hCoV-19/Australia/NSW542/2020|EPI ISL 455081|B.1|Australia|2020-03-31	0.0000340120	Oceania
Oceania|hCoV-19/Australia/VIC710/2020|EPI ISL 426997|B.52|Australia|2020-03-29	Oceania|hCoV-19/Australia/NSW542/2020|EPI ISL 455081|B.1|Australia|2020-03-31	0.0003402535	Oceania
Oceania|hCoV-19/Australia/SAP065/2020|EPI ISL 451103|B.1|Australia|2020-03-29	Oceania|hCoV-19/Australia/NSW542/2020|EPI ISL 455081|B.1|Australia|2020-03-31	0.0001020401	Oceania
Oceania|hCoV-19/Australia/SAP204/2020|EPI ISL 468013|B.1.1|Australia|2020-03-29	Oceania|hCoV-19/Australia/NSW542/2020|EPI ISL 455081|B.1|Australia|2020-03-31	0.0002041447	Oceania
Oceania|hCoV-19/Australia/VIC638/2020|EPI ISL 426934|B.1.1|Australia|2020-03-29	Oceania|hCoV-19/Australia/NSW542/2020|EPI ISL 455081|B.1|Australia|2020-03-31	0.0002041239	Oceania
Oceania|hCoV-19/Australia/NSW249/2020|EPI ISL 451514|B.1.1|Australia|2020-03-29	Oceania|hCoV-19/Australia/NSW542/2020|EPI ISL 455081|B.1|Australia|2020-03-31	0.0002381496	Oceania
Oceania|hCoV-19/Australia/NSW555/2020|EPI ISL 455094|B.1.5|Australia|2020-03-29	Oceania|hCoV-19/Australia/NSW542/2020|EPI ISL 455081|B.1|Australia|2020-03-31	0.0002041145	Oceania
Oceania|hCoV-19/Australia/NSW342/2020|EPI ISL 451604|B.1.178|Australia|2020-03-29	Oceania|hCoV-19/Australia/NSW542/2020|EPI ISL 455081|B.1|Australia|2020-03-31	0.0002041121	Oceania
Oceania|hCoV-19/Australia/NSW224/2020|EPI ISL 451490|B.1.255|Australia|2020-03-29	Oceania|hCoV-19/Australia/NSW542/2020|EPI ISL 455081|B.1|Australia|2020-03-31	0.0001700740	Oceania
Oceania|hCoV-19/Australia/NSW311/2020|EPI ISL 451575|B.1|Australia|2020-03-29	Oceania|hCoV-19/Australia/NSW542/2020|EPI ISL 455081|B.1|Australia|2020-03-31	0.0000680254	Oceania
Oceania|hCoV-19/Australia/NSW246/2020|EPI ISL 451511|B.6|Australia|2020-03-29	Oceania|hCoV-19/Australia/NSW542/2020|EPI ISL 455081|B.1|Australia|2020-03-31	0.0005104383	Oceania
Oceania|hCoV-19/Australia/WA111/2020|EPI ISL 512764|B.1|Australia|2020-03-29	Oceania|hCoV-19/Australia/NSW542/2020|EPI ISL 455081|B.1|Australia|2020-03-31	0.0000340155	Oceania
Oceania|hCoV-19/New Zealand/20VR1837/2020|EPI ISL 456278|B.1|New Zealand|2020-03-29	Oceania|hCoV-19/Australia/NSW542/2020|EPI ISL 455081|B.1|Australia|2020-03-31	0.0000680323	Oceania
Oceania|hCoV-19/Australia/VIC744/2020|EPI ISL 427022|B.1.1.8|Australia|2020-03-29	Oceania|hCoV-19/Australia/NSW542/2020|EPI ISL 455081|B.1|Australia|2020-03-31	0.0002725567	Oceania
Oceania|hCoV-19/Australia/TAS226/2020|EPI ISL 522655|B.1|Australia|2020-03-29	Oceania|hCoV-19/Australia/NSW542/2020|EPI ISL 455081|B.1|Australia|2020-03-31	0.0000681227	Oceania
Oceania|hCoV-19/Australia/VIC731/2020|EPI ISL 427010|B.1.1|Australia|2020-03-30	Oceania|hCoV-19/Australia/NSW542/2020|EPI ISL 455081|B.1|Australia|2020-03-31	0.0002721765	Oceania
Oceania|hCoV-19/Australia/VIC779/2020|EPI ISL 427054|B.52|Australia|2020-03-30	Oceania|hCoV-19/Australia/NSW542/2020|EPI ISL 455081|B.1|Australia|2020-03-31	0.0004764169	Oceania
Oceania|hCoV-19/Australia/SAP070/2020|EPI ISL 451108|B.1|Australia|2020-03-30	Oceania|hCoV-19/Australia/NSW542/2020|EPI ISL 455081|B.1|Australia|2020-03-31	0.0001360627	Oceania
Oceania|hCoV-19/Australia/VIC752/2020|EPI ISL 427029|B.4|Australia|2020-03-30	Oceania|hCoV-19/Australia/NSW542/2020|EPI ISL 455081|B.1|Australia|2020-03-31	0.0004423868	Oceania
Oceania|hCoV-19/Australia/SAP451/2020|EPI ISL 508141|B.1|Australia|2020-03-30	Oceania|hCoV-19/Australia/NSW542/2020|EPI ISL 455081|B.1|Australia|2020-03-31	0.0003402187	Oceania
Oceania|hCoV-19/Australia/SAP206/2020|EPI ISL 468036|B.1.201|Australia|2020-03-30	Oceania|hCoV-19/Australia/NSW542/2020|EPI ISL 455081|B.1|Australia|2020-03-31	0.0001700898	Oceania
Oceania|hCoV-19/Australia/NSW562/2020|EPI ISL 478674|B.1|Australia|2020-03-30	Oceania|hCoV-19/Australia/NSW542/2020|EPI ISL 455081|B.1|Australia|2020-03-31	0.0000340120	Oceania
Oceania|hCoV-19/Australia/NSW303/2020|EPI ISL 451567|B.1.1|Australia|2020-03-30	Oceania|hCoV-19/Australia/NSW542/2020|EPI ISL 455081|B.1|Australia|2020-03-31	0.0002381496	Oceania
Oceania|hCoV-19/Australia/NSW243/2020|EPI ISL 451509|B.3|Australia|2020-03-30	Oceania|hCoV-19/Australia/NSW542/2020|EPI ISL 455081|B.1|Australia|2020-03-31	0.0003402389	Oceania
Oceania|hCoV-19/Australia/NSW292/2020|EPI ISL 451556|B.1.5|Australia|2020-03-30	Oceania|hCoV-19/Australia/NSW542/2020|EPI ISL 455081|B.1|Australia|2020-03-31	0.0001020449	Oceania
Oceania|hCoV-19/Australia/NSW268/2020|EPI ISL 451533|B.1|Australia|2020-03-30	Oceania|hCoV-19/Australia/NSW542/2020|EPI ISL 455081|B.1|Australia|2020-03-31	0.0000680482	Oceania
Oceania|hCoV-19/Australia/WA86/2020|EPI ISL 512739|B.1.1|Australia|2020-03-30	Oceania|hCoV-19/Australia/NSW542/2020|EPI ISL 455081|B.1|Australia|2020-03-31	0.0003402955	Oceania
Oceania|hCoV-19/New Zealand/20VR1856/2020|EPI ISL 456284|B.31|New Zealand|2020-03-30	Oceania|hCoV-19/Australia/NSW542/2020|EPI ISL 455081|B.1|Australia|2020-03-31	0.0004764293	Oceania
Oceania|hCoV-19/Australia/NSW581/2020|EPI ISL 478693|B.1|Australia|2020-03-30	Oceania|hCoV-19/Australia/NSW542/2020|EPI ISL 455081|B.1|Australia|2020-03-31	0.0000680300	Oceania
Oceania|hCoV-19/Australia/VIC931/2020|EPI ISL 427159|B.1.1.1|Australia|2020-03-30	Oceania|hCoV-19/Australia/NSW542/2020|EPI ISL 455081|B.1|Australia|2020-03-31	0.0003062908	Oceania
Oceania|hCoV-19/Australia/VIC780/2020|EPI ISL 427055|B.1.1|Australia|2020-03-30	Oceania|hCoV-19/Australia/NSW542/2020|EPI ISL 455081|B.1|Australia|2020-03-31	0.0002382498	Oceania
Oceania|hCoV-19/New Zealand/20VR1862/2020|EPI ISL 456288|B.1|New Zealand|2020-03-30	Oceania|hCoV-19/Australia/NSW542/2020|EPI ISL 455081|B.1|Australia|2020-03-31	0.0001361136	Oceania
Oceania|hCoV-19/Australia/VIC753/2020|EPI ISL 427030|B.31|Australia|2020-03-30	Oceania|hCoV-19/Australia/NSW542/2020|EPI ISL 455081|B.1|Australia|2020-03-31	0.0005107832	Oceania
Oceania|hCoV-19/Australia/SAP285/2020|EPI ISL 468035|B.1.1|Australia|2020-03-31	Oceania|hCoV-19/Australia/NSW542/2020|EPI ISL 455081|B.1|Australia|2020-03-31	0.0002721765	Oceania
Oceania|hCoV-19/Australia/SAP268/2020|EPI ISL 468043|B.3|Australia|2020-03-31	Oceania|hCoV-19/Australia/NSW542/2020|EPI ISL 455081|B.1|Australia|2020-03-31	0.0003061995	Oceania
Oceania|hCoV-19/Australia/QLD963/2020|EPI ISL 530226|B.1|Australia|2020-03-31	Oceania|hCoV-19/Australia/NSW542/2020|EPI ISL 455081|B.1|Australia|2020-03-31	0.0003061960	Oceania
Oceania|hCoV-19/Australia/WA12/2020|EPI ISL 470830|B.1.5|Australia|2020-03-31	Oceania|hCoV-19/Australia/NSW542/2020|EPI ISL 455081|B.1|Australia|2020-03-31	0.0001020449	Oceania
Oceania|hCoV-19/Australia/SAP073/2020|EPI ISL 451110|B.1|Australia|2020-03-31	Oceania|hCoV-19/Australia/NSW542/2020|EPI ISL 455081|B.1|Australia|2020-03-31	0.0001020401	Oceania
Oceania|hCoV-19/Australia/SAP087/2020|EPI ISL 451122|B.1|Australia|2020-03-31	Oceania|hCoV-19/Australia/NSW542/2020|EPI ISL 455081|B.1|Australia|2020-03-31	0.0002721686	Oceania
Oceania|hCoV-19/Australia/VIC990/2020|EPI ISL 430556|B.1|Australia|2020-03-31	Oceania|hCoV-19/Australia/NSW542/2020|EPI ISL 455081|B.1|Australia|2020-03-31	0.0000680253	Oceania
Oceania|hCoV-19/Australia/SAP072/2020|EPI ISL 451109|B.1|Australia|2020-03-31	Oceania|hCoV-19/Australia/NSW542/2020|EPI ISL 455081|B.1|Australia|2020-03-31	0.0000680253	Oceania
Oceania|hCoV-19/Australia/NSW293/2020|EPI ISL 451557|A|Australia|2020-03-31	Oceania|hCoV-19/Australia/NSW542/2020|EPI ISL 455081|B.1|Australia|2020-03-31	0.0004083108	Oceania
Oceania|hCoV-19/Australia/NSW561/2020|EPI ISL 478673|B.1.1|Australia|2020-03-31	Oceania|hCoV-19/Australia/NSW542/2020|EPI ISL 455081|B.1|Australia|2020-03-31	0.0002381566	Oceania
Oceania|hCoV-19/Australia/NSW02/2020|EPI ISL 408976|B|Australia|2020-01-22	Oceania|hCoV-19/Australia/NSW273/2020|EPI ISL 451538|B.1|Australia|2020-03-31	0.0002721607	Oceania
Oceania|hCoV-19/Australia/NSW01/2020|EPI ISL 407893|A|Australia|2020-01-24	Oceania|hCoV-19/Australia/NSW273/2020|EPI ISL 451538|B.1|Australia|2020-03-31	0.0002721480	Oceania
Oceania|hCoV-19/Australia/NSW04/2020|EPI ISL 417030|A|Australia|2020-01-24	Oceania|hCoV-19/Australia/NSW273/2020|EPI ISL 451538|B.1|Australia|2020-03-31	0.0003742266	Oceania
Oceania|hCoV-19/Australia/VIC02/2020|EPI ISL 416410|B|Australia|2020-01-24	Oceania|hCoV-19/Australia/NSW273/2020|EPI ISL 451538|B.1|Australia|2020-03-31	0.0002747019	Oceania
Oceania|hCoV-19/Australia/VIC01/2020|EPI ISL 406844|B|Australia|2020-01-25	Oceania|hCoV-19/Australia/NSW273/2020|EPI ISL 451538|B.1|Australia|2020-03-31	0.0003062011	Oceania
Oceania|hCoV-19/Australia/NSW03/2020|EPI ISL 408977|B|Australia|2020-01-25	Oceania|hCoV-19/Australia/NSW273/2020|EPI ISL 451538|B.1|Australia|2020-03-31	0.0002381356	Oceania
Oceania|hCoV-19/Australia/NSW2153/2020|EPI ISL 509505|B.1.5|Australia|2020-01-25	Oceania|hCoV-19/Australia/NSW273/2020|EPI ISL 451538|B.1|Australia|2020-03-31	0.0001360719	Oceania
Oceania|hCoV-19/Australia/QLD01/2020|EPI ISL 407894|A|Australia|2020-01-28	Oceania|hCoV-19/Australia/NSW273/2020|EPI ISL 451538|B.1|Australia|2020-03-31	0.0003061816	Oceania
Oceania|hCoV-19/Australia/VPRL014/2020|EPI ISL 455603|B.1|Australia|2020-01-30	Oceania|hCoV-19/Australia/NSW273/2020|EPI ISL 451538|B.1|Australia|2020-03-31	0.0002721479	Oceania
Oceania|hCoV-19/Australia/QLD02/2020|EPI ISL 407896|A|Australia|2020-01-30	Oceania|hCoV-19/Australia/NSW273/2020|EPI ISL 451538|B.1|Australia|2020-03-31	0.0003742376	Oceania
Oceania|hCoV-19/Australia/SA01/2020|EPI ISL 480778|B.1|Australia|2020-01-30	Oceania|hCoV-19/Australia/NSW273/2020|EPI ISL 451538|B.1|Australia|2020-03-31	0.0002725187	Oceania
Oceania|hCoV-19/Australia/SA04/2020|EPI ISL 480781|B.1|Australia|2020-01-30	Oceania|hCoV-19/Australia/NSW273/2020|EPI ISL 451538|B.1|Australia|2020-03-31	0.0002737963	Oceania
Oceania|hCoV-19/Australia/VIC13/2020|EPI ISL 419733|B|Australia|2020-01-31	Oceania|hCoV-19/Australia/NSW273/2020|EPI ISL 451538|B.1|Australia|2020-03-31	0.0003065884	Oceania
Oceania|hCoV-19/Australia/VIC14/2020|EPI ISL 419734|B|Australia|2020-02-02	Oceania|hCoV-19/Australia/NSW273/2020|EPI ISL 451538|B.1|Australia|2020-03-31	0.0002420011	Oceania
Oceania|hCoV-19/Australia/QLD03/2020|EPI ISL 410717|A|Australia|2020-02-05	Oceania|hCoV-19/Australia/NSW273/2020|EPI ISL 451538|B.1|Australia|2020-03-31	0.0003402086	Oceania
Oceania|hCoV-19/Australia/QLD04/2020|EPI ISL 410718|A|Australia|2020-02-05	Oceania|hCoV-19/Australia/NSW273/2020|EPI ISL 451538|B.1|Australia|2020-03-31	0.0003061816	Oceania
Oceania|hCoV-19/Australia/VIC07/2020|EPI ISL 416415|A|Australia|2020-02-08	Oceania|hCoV-19/Australia/NSW273/2020|EPI ISL 451538|B.1|Australia|2020-03-31	0.0003402089	Oceania
Oceania|hCoV-19/Australia/SAP097/2020|EPI ISL 468039|B|Australia|2020-02-22	Oceania|hCoV-19/Australia/NSW273/2020|EPI ISL 451538|B.1|Australia|2020-03-31	0.0003062013	Oceania
Oceania|hCoV-19/Australia/WA11/2020|EPI ISL 420456|B|Australia|2020-02-22	Oceania|hCoV-19/Australia/NSW273/2020|EPI ISL 451538|B.1|Australia|2020-03-31	0.0003062183	Oceania
Oceania|hCoV-19/Australia/WA34/2020|EPI ISL 470851|B|Australia|2020-02-27	Oceania|hCoV-19/Australia/NSW273/2020|EPI ISL 451538|B.1|Australia|2020-03-31	0.0003061870	Oceania
Oceania|hCoV-19/New Zealand/20VR0174/2020|EPI ISL 413490|B.4|New Zealand|2020-02-27	Oceania|hCoV-19/Australia/NSW273/2020|EPI ISL 451538|B.1|Australia|2020-03-31	0.0003402925	Oceania
Oceania|hCoV-19/Australia/NSW05/2020|EPI ISL 412975|B.4|Australia|2020-02-28	Oceania|hCoV-19/Australia/NSW273/2020|EPI ISL 451538|B.1|Australia|2020-03-31	0.0003742768	Oceania
Oceania|hCoV-19/Australia/QLDID922/2020|EPI ISL 418799|B|Australia|2020-02-28	Oceania|hCoV-19/Australia/NSW273/2020|EPI ISL 451538|B.1|Australia|2020-03-31	0.0003742375	Oceania
Oceania|hCoV-19/Australia/NSW09/2020|EPI ISL 413595|B.4|Australia|2020-02-28	Oceania|hCoV-19/Australia/NSW273/2020|EPI ISL 451538|B.1|Australia|2020-03-31	0.0004763908	Oceania
Oceania|hCoV-19/Australia/NSW08/2020|EPI ISL 413594|B|Australia|2020-02-28	Oceania|hCoV-19/Australia/NSW273/2020|EPI ISL 451538|B.1|Australia|2020-03-31	0.0002381358	Oceania
Oceania|hCoV-19/Australia/NSW10/2020|EPI ISL 413596|B|Australia|2020-02-28	Oceania|hCoV-19/Australia/NSW273/2020|EPI ISL 451538|B.1|Australia|2020-03-31	0.0002381439	Oceania
Oceania|hCoV-19/Australia/NSW219/2020|EPI ISL 427643|B|Australia|2020-02-28	Oceania|hCoV-19/Australia/NSW273/2020|EPI ISL 451538|B.1|Australia|2020-03-31	0.0002381439	Oceania
Oceania|hCoV-19/Australia/NSW07/2020|EPI ISL 413214|B.4|Australia|2020-02-29	Oceania|hCoV-19/Australia/NSW273/2020|EPI ISL 451538|B.1|Australia|2020-03-31	0.0003402350	Oceania
Oceania|hCoV-19/Australia/QLD09/2020|EPI ISL 414414|B.4|Australia|2020-02-29	Oceania|hCoV-19/Australia/NSW273/2020|EPI ISL 451538|B.1|Australia|2020-03-31	0.0003742659	Oceania
Oceania|hCoV-19/Australia/NSW06/2020|EPI ISL 413213|B.4|Australia|2020-02-29	Oceania|hCoV-19/Australia/NSW273/2020|EPI ISL 451538|B.1|Australia|2020-03-31	0.0004083058	Oceania
Oceania|hCoV-19/New Zealand/20VR0189/2020|EPI ISL 416519|B.1.1|New Zealand|2020-03-02	Oceania|hCoV-19/Australia/NSW273/2020|EPI ISL 451538|B.1|Australia|2020-03-31	0.0002041179	Oceania
Oceania|hCoV-19/Australia/VIC04/2020|EPI ISL 416412|B.4|Australia|2020-03-02	Oceania|hCoV-19/Australia/NSW273/2020|EPI ISL 451538|B.1|Australia|2020-03-31	0.0004763766	Oceania
Oceania|hCoV-19/Australia/NSW11/2020|EPI ISL 413597|B.4|Australia|2020-03-02	Oceania|hCoV-19/Australia/NSW273/2020|EPI ISL 451538|B.1|Australia|2020-03-31	0.0003742728	Oceania
Oceania|hCoV-19/Australia/NSW217/2020|EPI ISL 427644|B.4|Australia|2020-03-02	Oceania|hCoV-19/Australia/NSW273/2020|EPI ISL 451538|B.1|Australia|2020-03-31	0.0003742728	Oceania
Oceania|hCoV-19/Australia/SAP098/2020|EPI ISL 483066|B.4|Australia|2020-03-03	Oceania|hCoV-19/Australia/NSW273/2020|EPI ISL 451538|B.1|Australia|2020-03-31	0.0004083442	Oceania
Oceania|hCoV-19/Australia/NSW15/2020|EPI ISL 417383|B.4|Australia|2020-03-03	Oceania|hCoV-19/Australia/NSW273/2020|EPI ISL 451538|B.1|Australia|2020-03-31	0.0004082986	Oceania
Oceania|hCoV-19/New Zealand/20VR1109/2020|EPI ISL 456190|B.31|New Zealand|2020-03-03	Oceania|hCoV-19/Australia/NSW273/2020|EPI ISL 451538|B.1|Australia|2020-03-31	0.0005785643	Oceania
Oceania|hCoV-19/Australia/NSW14/2020|EPI ISL 413600|B.4|Australia|2020-03-03	Oceania|hCoV-19/Australia/NSW273/2020|EPI ISL 451538|B.1|Australia|2020-03-31	0.0003742771	Oceania
Oceania|hCoV-19/Australia/NSW22/2020|EPI ISL 427649|B.4|Australia|2020-03-03	Oceania|hCoV-19/Australia/NSW273/2020|EPI ISL 451538|B.1|Australia|2020-03-31	0.0004083180	Oceania
Oceania|hCoV-19/Australia/VPRL004/2020|EPI ISL 455596|B.4|Australia|2020-03-03	Oceania|hCoV-19/Australia/NSW273/2020|EPI ISL 451538|B.1|Australia|2020-03-31	0.0004083720	Oceania
Oceania|hCoV-19/Australia/SAP217/2020|EPI ISL 483073|B|Australia|2020-03-03	Oceania|hCoV-19/Australia/NSW273/2020|EPI ISL 451538|B.1|Australia|2020-03-31	0.0003439291	Oceania
Oceania|hCoV-19/Australia/SAP099/2020|EPI ISL 468038|B.4|Australia|2020-03-04	Oceania|hCoV-19/Australia/NSW273/2020|EPI ISL 451538|B.1|Australia|2020-03-31	0.0004424024	Oceania
Oceania|hCoV-19/Australia/NSW21/2020|EPI ISL 417386|B.4|Australia|2020-03-04	Oceania|hCoV-19/Australia/NSW273/2020|EPI ISL 451538|B.1|Australia|2020-03-31	0.0003742834	Oceania
Oceania|hCoV-19/Australia/WA06/2020|EPI ISL 420534|B.1.98|Australia|2020-03-04	Oceania|hCoV-19/Australia/NSW273/2020|EPI ISL 451538|B.1|Australia|2020-03-31	0.0001700769	Oceania
Oceania|hCoV-19/Australia/NSW12/2020|EPI ISL 413598|B.4|Australia|2020-03-04	Oceania|hCoV-19/Australia/NSW273/2020|EPI ISL 451538|B.1|Australia|2020-03-31	0.0004763908	Oceania
Oceania|hCoV-19/Australia/NSW23/2020|EPI ISL 427650|B.4|Australia|2020-03-04	Oceania|hCoV-19/Australia/NSW273/2020|EPI ISL 451538|B.1|Australia|2020-03-31	0.0004082989	Oceania
Oceania|hCoV-19/Australia/NSW65/2020|EPI ISL 427645|B.4|Australia|2020-03-04	Oceania|hCoV-19/Australia/NSW273/2020|EPI ISL 451538|B.1|Australia|2020-03-31	0.0004423330	Oceania
Oceania|hCoV-19/Australia/NSW13/2020|EPI ISL 413599|B.4|Australia|2020-03-04	Oceania|hCoV-19/Australia/NSW273/2020|EPI ISL 451538|B.1|Australia|2020-03-31	0.0004083128	Oceania
Oceania|hCoV-19/New Zealand/20VR0195/2020|EPI ISL 534335|B.1.1|New Zealand|2020-03-04	Oceania|hCoV-19/Australia/NSW273/2020|EPI ISL 451538|B.1|Australia|2020-03-31	0.0002080599	Oceania
Oceania|hCoV-19/Australia/NSW25/2020|EPI ISL 417388|B.6|Australia|2020-03-05	Oceania|hCoV-19/Australia/NSW273/2020|EPI ISL 451538|B.1|Australia|2020-03-31	0.0004082940	Oceania
Oceania|hCoV-19/Australia/NSW18/2020|EPI ISL 417384|B.4|Australia|2020-03-05	Oceania|hCoV-19/Australia/NSW273/2020|EPI ISL 451538|B.1|Australia|2020-03-31	0.0004082867	Oceania
Oceania|hCoV-19/Australia/NSW66/2020|EPI ISL 427646|B.4|Australia|2020-03-05	Oceania|hCoV-19/Australia/NSW273/2020|EPI ISL 451538|B.1|Australia|2020-03-31	0.0004423330	Oceania
Oceania|hCoV-19/Australia/TAS54/2020|EPI ISL 522729|B.4|Australia|2020-03-05	Oceania|hCoV-19/Australia/NSW273/2020|EPI ISL 451538|B.1|Australia|2020-03-31	0.0003768282	Oceania
Oceania|hCoV-19/New Zealand/20VR0206/2020|EPI ISL 416526|B.4|New Zealand|2020-03-05	Oceania|hCoV-19/Australia/NSW273/2020|EPI ISL 451538|B.1|Australia|2020-03-31	0.0003814946	Oceania
Oceania|hCoV-19/Australia/NSW24/2020|EPI ISL 417387|B.4|Australia|2020-03-06	Oceania|hCoV-19/Australia/NSW273/2020|EPI ISL 451538|B.1|Australia|2020-03-31	0.0004083058	Oceania
Oceania|hCoV-19/Australia/NSW19/2020|EPI ISL 417385|B.4|Australia|2020-03-06	Oceania|hCoV-19/Australia/NSW273/2020|EPI ISL 451538|B.1|Australia|2020-03-31	0.0004082985	Oceania
Oceania|hCoV-19/Australia/NSW155/2020|EPI ISL 427647|B.1.1|Australia|2020-03-06	Oceania|hCoV-19/Australia/NSW273/2020|EPI ISL 451538|B.1|Australia|2020-03-31	0.0002041181	Oceania
Oceania|hCoV-19/Australia/NSW33/2020|EPI ISL 427654|B.4|Australia|2020-03-06	Oceania|hCoV-19/Australia/NSW273/2020|EPI ISL 451538|B.1|Australia|2020-03-31	0.0004083180	Oceania
Oceania|hCoV-19/Australia/VPRL002/2020|EPI ISL 455595|B|Australia|2020-03-06	Oceania|hCoV-19/Australia/NSW273/2020|EPI ISL 451538|B.1|Australia|2020-03-31	0.0003402658	Oceania
Oceania|hCoV-19/Australia/VIC06/2020|EPI ISL 416414|B.4|Australia|2020-03-06	Oceania|hCoV-19/Australia/NSW273/2020|EPI ISL 451538|B.1|Australia|2020-03-31	0.0004155128	Oceania
Oceania|hCoV-19/Australia/VIC18/2020|EPI ISL 419737|B.40|Australia|2020-03-07	Oceania|hCoV-19/Australia/NSW273/2020|EPI ISL 451538|B.1|Australia|2020-03-31	0.0005445381	Oceania
Oceania|hCoV-19/Australia/NSW27/2020|EPI ISL 417390|B.1.1|Australia|2020-03-08	Oceania|hCoV-19/Australia/NSW273/2020|EPI ISL 451538|B.1|Australia|2020-03-31	0.0002721685	Oceania
Oceania|hCoV-19/Australia/NSW28/2020|EPI ISL 417391|B.4|Australia|2020-03-08	Oceania|hCoV-19/Australia/NSW273/2020|EPI ISL 451538|B.1|Australia|2020-03-31	0.0004763904	Oceania
Oceania|hCoV-19/Australia/NSW35/2020|EPI ISL 417393|B.4|Australia|2020-03-08	Oceania|hCoV-19/Australia/NSW273/2020|EPI ISL 451538|B.1|Australia|2020-03-31	0.0005104293	Oceania
Oceania|hCoV-19/Australia/NSW29/2020|EPI ISL 427651|B|Australia|2020-03-08	Oceania|hCoV-19/Australia/NSW273/2020|EPI ISL 451538|B.1|Australia|2020-03-31	0.0003402311	Oceania
Oceania|hCoV-19/Australia/NSW153/2020|EPI ISL 427653|B.1.1|Australia|2020-03-08	Oceania|hCoV-19/Australia/NSW273/2020|EPI ISL 451538|B.1|Australia|2020-03-31	0.0002041181	Oceania
Oceania|hCoV-19/Australia/NSW375/2020|EPI ISL 451635|B.4|Australia|2020-03-08	Oceania|hCoV-19/Australia/NSW273/2020|EPI ISL 451538|B.1|Australia|2020-03-31	0.0005104293	Oceania
Oceania|hCoV-19/Australia/NSW252/2020|EPI ISL 451517|B.4|Australia|2020-03-08	Oceania|hCoV-19/Australia/NSW273/2020|EPI ISL 451538|B.1|Australia|2020-03-31	0.0004423330	Oceania
Oceania|hCoV-19/Australia/VIC19/2020|EPI ISL 419738|B.39|Australia|2020-03-08	Oceania|hCoV-19/Australia/NSW273/2020|EPI ISL 451538|B.1|Australia|2020-03-31	0.0004810778	Oceania
Oceania|hCoV-19/Australia/NSW26/2020|EPI ISL 417389|B.4|Australia|2020-03-09	Oceania|hCoV-19/Australia/NSW273/2020|EPI ISL 451538|B.1|Australia|2020-03-31	0.0004763956	Oceania
Oceania|hCoV-19/Australia/VIC23/2020|EPI ISL 419743|B.40|Australia|2020-03-09	Oceania|hCoV-19/Australia/NSW273/2020|EPI ISL 451538|B.1|Australia|2020-03-31	0.0005104527	Oceania
Oceania|hCoV-19/Australia/VIC21/2020|EPI ISL 419740|B.40|Australia|2020-03-09	Oceania|hCoV-19/Australia/NSW273/2020|EPI ISL 451538|B.1|Australia|2020-03-31	0.0005444943	Oceania
Oceania|hCoV-19/Australia/VIC22/2020|EPI ISL 419742|B.1|Australia|2020-03-09	Oceania|hCoV-19/Australia/NSW273/2020|EPI ISL 451538|B.1|Australia|2020-03-31	0.0001020419	Oceania
Oceania|hCoV-19/Australia/NSW154/2020|EPI ISL 427652|B.1.1|Australia|2020-03-09	Oceania|hCoV-19/Australia/NSW273/2020|EPI ISL 451538|B.1|Australia|2020-03-31	0.0002041181	Oceania
Oceania|hCoV-19/Australia/NSW2155/2020|EPI ISL 500633|B.4|Australia|2020-03-09	Oceania|hCoV-19/Australia/NSW273/2020|EPI ISL 451538|B.1|Australia|2020-03-31	0.0003742917	Oceania
Oceania|hCoV-19/Australia/NSW2154/2020|EPI ISL 500632|B.1.1|Australia|2020-03-09	Oceania|hCoV-19/Australia/NSW273/2020|EPI ISL 451538|B.1|Australia|2020-03-31	0.0002381587	Oceania
Oceania|hCoV-19/Australia/VIC26/2020|EPI ISL 419745|B.3|Australia|2020-03-10	Oceania|hCoV-19/Australia/NSW273/2020|EPI ISL 451538|B.1|Australia|2020-03-31	0.0003061905	Oceania
Oceania|hCoV-19/Australia/NSW31/2020|EPI ISL 417392|B.4|Australia|2020-03-10	Oceania|hCoV-19/Australia/NSW273/2020|EPI ISL 451538|B.1|Australia|2020-03-31	0.0004082986	Oceania
Oceania|hCoV-19/Australia/VIC30/2020|EPI ISL 419749|B.4|Australia|2020-03-10	Oceania|hCoV-19/Australia/NSW273/2020|EPI ISL 451538|B.1|Australia|2020-03-31	0.0003742725	Oceania
Oceania|hCoV-19/Australia/VIC36/2020|EPI ISL 419765|B|Australia|2020-03-10	Oceania|hCoV-19/Australia/NSW273/2020|EPI ISL 451538|B.1|Australia|2020-03-31	0.0003742725	Oceania
Oceania|hCoV-19/Australia/VIC31/2020|EPI ISL 419750|B.1|Australia|2020-03-10	Oceania|hCoV-19/Australia/NSW273/2020|EPI ISL 451538|B.1|Australia|2020-03-31	0.0000340110	Oceania
Oceania|hCoV-19/Australia/NSW36/2020|EPI ISL 417394|B.40|Australia|2020-03-10	Oceania|hCoV-19/Australia/NSW273/2020|EPI ISL 451538|B.1|Australia|2020-03-31	0.0004423537	Oceania
Oceania|hCoV-19/Australia/NSW38/2020|EPI ISL 417396|B.6|Australia|2020-03-10	Oceania|hCoV-19/Australia/NSW273/2020|EPI ISL 451538|B.1|Australia|2020-03-31	0.0004083061	Oceania
Oceania|hCoV-19/Australia/NSW41/2020|EPI ISL 417399|B.40|Australia|2020-03-10	Oceania|hCoV-19/Australia/NSW273/2020|EPI ISL 451538|B.1|Australia|2020-03-31	0.0003402311	Oceania
Oceania|hCoV-19/Australia/NSW44/2020|EPI ISL 417400|B.6|Australia|2020-03-10	Oceania|hCoV-19/Australia/NSW273/2020|EPI ISL 451538|B.1|Australia|2020-03-31	0.0004082942	Oceania
Oceania|hCoV-19/Australia/NSW46/2020|EPI ISL 427658|B.3|Australia|2020-03-10	Oceania|hCoV-19/Australia/NSW273/2020|EPI ISL 451538|B.1|Australia|2020-03-31	0.0003062846	Oceania
Oceania|hCoV-19/Australia/NSW51/2020|EPI ISL 427660|B.40|Australia|2020-03-10	Oceania|hCoV-19/Australia/NSW273/2020|EPI ISL 451538|B.1|Australia|2020-03-31	0.0003402311	Oceania
Oceania|hCoV-19/Australia/NSW376/2020|EPI ISL 451636|B.4|Australia|2020-03-10	Oceania|hCoV-19/Australia/NSW273/2020|EPI ISL 451538|B.1|Australia|2020-03-31	0.0004423459	Oceania
Oceania|hCoV-19/Australia/NSW103/2020|EPI ISL 427657|B.1.5|Australia|2020-03-10	Oceania|hCoV-19/Australia/NSW273/2020|EPI ISL 451538|B.1|Australia|2020-03-31	0.0001020420	Oceania
Oceania|hCoV-19/Australia/NSW63/2020|EPI ISL 427664|B|Australia|2020-03-10	Oceania|hCoV-19/Australia/NSW273/2020|EPI ISL 451538|B.1|Australia|2020-03-31	0.0002721886	Oceania
Oceania|hCoV-19/Australia/NSW49/2020|EPI ISL 427659|B.6|Australia|2020-03-10	Oceania|hCoV-19/Australia/NSW273/2020|EPI ISL 451538|B.1|Australia|2020-03-31	0.0004083061	Oceania
Oceania|hCoV-19/Australia/NSW2159/2020|EPI ISL 500637|B.1.5|Australia|2020-03-10	Oceania|hCoV-19/Australia/NSW273/2020|EPI ISL 451538|B.1|Australia|2020-03-31	0.0001020489	Oceania
Oceania|hCoV-19/Australia/VIC29/2020|EPI ISL 419748|B.1.1|Australia|2020-03-10	Oceania|hCoV-19/Australia/NSW273/2020|EPI ISL 451538|B.1|Australia|2020-03-31	0.0002381587	Oceania
Oceania|hCoV-19/Australia/NSW2139/2020|EPI ISL 500627|B.4|Australia|2020-03-10	Oceania|hCoV-19/Australia/NSW273/2020|EPI ISL 451538|B.1|Australia|2020-03-31	0.0004423779	Oceania
Oceania|hCoV-19/New Zealand/20VR0712/2020|EPI ISL 456163|B.1.1|New Zealand|2020-03-11	Oceania|hCoV-19/Australia/NSW273/2020|EPI ISL 451538|B.1|Australia|2020-03-31	0.0002041179	Oceania
Oceania|hCoV-19/Australia/QLDID921/2020|EPI ISL 417033|B.6|Australia|2020-03-11	Oceania|hCoV-19/Australia/NSW273/2020|EPI ISL 451538|B.1|Australia|2020-03-31	0.0003742617	Oceania
Oceania|hCoV-19/Australia/VIC44/2020|EPI ISL 419767|B.1|Australia|2020-03-11	Oceania|hCoV-19/Australia/NSW273/2020|EPI ISL 451538|B.1|Australia|2020-03-31	0.0001360626	Oceania
Oceania|hCoV-19/Australia/VIC39/2020|EPI ISL 419757|B.1|Australia|2020-03-11	Oceania|hCoV-19/Australia/NSW273/2020|EPI ISL 451538|B.1|Australia|2020-03-31	0.0001020431	Oceania
Oceania|hCoV-19/Australia/QLDID920/2020|EPI ISL 417032|B.1.5|Australia|2020-03-11	Oceania|hCoV-19/Australia/NSW273/2020|EPI ISL 451538|B.1|Australia|2020-03-31	0.0001020419	Oceania
