## Supplementary material for "Epidemiology and genetic diversity of SARS-CoV-2 lineages circulating in Africa": Pairwise distance: ContinentsPairwiseDistance.csv (part 851 of 1021)

Species 1	Species 2	Dist	Continent
Oceania|hCoV-19/Australia/VIC45/2020|EPI ISL 419802|B.1.1|Australia|2020-03-11	Oceania|hCoV-19/Australia/NSW273/2020|EPI ISL 451538|B.1|Australia|2020-03-31	0.0002041179	Oceania
Oceania|hCoV-19/Australia/NSW40/2020|EPI ISL 417398|B.4|Australia|2020-03-11	Oceania|hCoV-19/Australia/NSW273/2020|EPI ISL 451538|B.1|Australia|2020-03-31	0.0004763963	Oceania
Oceania|hCoV-19/Australia/NSW52/2020|EPI ISL 417405|B|Australia|2020-03-11	Oceania|hCoV-19/Australia/NSW273/2020|EPI ISL 451538|B.1|Australia|2020-03-31	0.0003402311	Oceania
Oceania|hCoV-19/Australia/NSW39/2020|EPI ISL 417397|B.1.5|Australia|2020-03-11	Oceania|hCoV-19/Australia/NSW273/2020|EPI ISL 451538|B.1|Australia|2020-03-31	0.0001020420	Oceania
Oceania|hCoV-19/Australia/NSW102/2020|EPI ISL 427656|B.1.5|Australia|2020-03-11	Oceania|hCoV-19/Australia/NSW273/2020|EPI ISL 451538|B.1|Australia|2020-03-31	0.0001020420	Oceania
Oceania|hCoV-19/Australia/NSW34/2020|EPI ISL 427655|B.4|Australia|2020-03-11	Oceania|hCoV-19/Australia/NSW273/2020|EPI ISL 451538|B.1|Australia|2020-03-31	0.0004423537	Oceania
Oceania|hCoV-19/Australia/VIC38/2020|EPI ISL 419756|B.1.6|Australia|2020-03-11	Oceania|hCoV-19/Australia/NSW273/2020|EPI ISL 451538|B.1|Australia|2020-03-31	0.0002041036	Oceania
Oceania|hCoV-19/Australia/NSW218/2020|EPI ISL 427665|B.3|Australia|2020-03-11	Oceania|hCoV-19/Australia/NSW273/2020|EPI ISL 451538|B.1|Australia|2020-03-31	0.0003402465	Oceania
Oceania|hCoV-19/Australia/VIC43/2020|EPI ISL 419763|B.1.1|Australia|2020-03-11	Oceania|hCoV-19/Australia/NSW273/2020|EPI ISL 451538|B.1|Australia|2020-03-31	0.0002381781	Oceania
Oceania|hCoV-19/Australia/NSW2156/2020|EPI ISL 500634|B.39|Australia|2020-03-11	Oceania|hCoV-19/Australia/NSW273/2020|EPI ISL 451538|B.1|Australia|2020-03-31	0.0004423984	Oceania
Oceania|hCoV-19/Australia/TAS124/2020|EPI ISL 522589|B|Australia|2020-03-11	Oceania|hCoV-19/Australia/NSW273/2020|EPI ISL 451538|B.1|Australia|2020-03-31	0.0003485787	Oceania
Oceania|hCoV-19/New Zealand/CoV002/2020|EPI ISL 417212|B.31|New Zealand|2020-03-11	Oceania|hCoV-19/Australia/NSW273/2020|EPI ISL 451538|B.1|Australia|2020-03-31	0.0004423684	Oceania
Oceania|hCoV-19/Australia/VIC50/2020|EPI ISL 419766|B.1|Australia|2020-03-12	Oceania|hCoV-19/Australia/NSW273/2020|EPI ISL 451538|B.1|Australia|2020-03-31	0.0000340110	Oceania
Oceania|hCoV-19/Australia/VIC55/2020|EPI ISL 419776|B|Australia|2020-03-12	Oceania|hCoV-19/Australia/NSW273/2020|EPI ISL 451538|B.1|Australia|2020-03-31	0.0003742616	Oceania
Oceania|hCoV-19/Australia/VIC52/2020|EPI ISL 419768|B.1.1.71|Australia|2020-03-12	Oceania|hCoV-19/Australia/NSW273/2020|EPI ISL 451538|B.1|Australia|2020-03-31	0.0002721685	Oceania
Oceania|hCoV-19/Australia/VIC58/2020|EPI ISL 419784|B.4|Australia|2020-03-12	Oceania|hCoV-19/Australia/NSW273/2020|EPI ISL 451538|B.1|Australia|2020-03-31	0.0003402248	Oceania
Oceania|hCoV-19/Australia/VIC54/2020|EPI ISL 419770|B.1|Australia|2020-03-12	Oceania|hCoV-19/Australia/NSW273/2020|EPI ISL 451538|B.1|Australia|2020-03-31	0.0001360626	Oceania
Oceania|hCoV-19/Australia/VIC47/2020|EPI ISL 419759|B.40|Australia|2020-03-12	Oceania|hCoV-19/Australia/NSW273/2020|EPI ISL 451538|B.1|Australia|2020-03-31	0.0005445197	Oceania
Oceania|hCoV-19/Australia/NSW50/2020|EPI ISL 417404|B.1.1|Australia|2020-03-12	Oceania|hCoV-19/Australia/NSW273/2020|EPI ISL 451538|B.1|Australia|2020-03-31	0.0002381427	Oceania
Oceania|hCoV-19/Australia/NSW254/2020|EPI ISL 451519|B.4|Australia|2020-03-12	Oceania|hCoV-19/Australia/NSW273/2020|EPI ISL 451538|B.1|Australia|2020-03-31	0.0005444693	Oceania
Oceania|hCoV-19/Australia/VIC48/2020|EPI ISL 419762|B.1|Australia|2020-03-12	Oceania|hCoV-19/Australia/NSW273/2020|EPI ISL 451538|B.1|Australia|2020-03-31	0.0000340121	Oceania
Oceania|hCoV-19/Australia/NSW2158/2020|EPI ISL 500636|B.1.5|Australia|2020-03-12	Oceania|hCoV-19/Australia/NSW273/2020|EPI ISL 451538|B.1|Australia|2020-03-31	0.0001020488	Oceania
Oceania|hCoV-19/Australia/VIC49/2020|EPI ISL 419764|B.1|Australia|2020-03-12	Oceania|hCoV-19/Australia/NSW273/2020|EPI ISL 451538|B.1|Australia|2020-03-31	0.0000680465	Oceania
Oceania|hCoV-19/New Zealand/20VR0334/2020|EPI ISL 456157|B.1|New Zealand|2020-03-12	Oceania|hCoV-19/Australia/NSW273/2020|EPI ISL 451538|B.1|Australia|2020-03-31	0.0000693400	Oceania
Oceania|hCoV-19/Australia/VIC62/2020|EPI ISL 419774|B.1|Australia|2020-03-13	Oceania|hCoV-19/Australia/NSW273/2020|EPI ISL 451538|B.1|Australia|2020-03-31	0.0001360626	Oceania
Oceania|hCoV-19/Australia/NSW2011/2020|EPI ISL 500598|B.4|Australia|2020-03-13	Oceania|hCoV-19/Australia/NSW273/2020|EPI ISL 451538|B.1|Australia|2020-03-31	0.0005104586	Oceania
Oceania|hCoV-19/Australia/VIC66/2020|EPI ISL 419780|B.4|Australia|2020-03-13	Oceania|hCoV-19/Australia/NSW273/2020|EPI ISL 451538|B.1|Australia|2020-03-31	0.0003402248	Oceania
Oceania|hCoV-19/Australia/VIC70/2020|EPI ISL 419786|B|Australia|2020-03-13	Oceania|hCoV-19/Australia/NSW273/2020|EPI ISL 451538|B.1|Australia|2020-03-31	0.0003402307	Oceania
Oceania|hCoV-19/Australia/WA02/2020|EPI ISL 420532|B.1.98|Australia|2020-03-13	Oceania|hCoV-19/Australia/NSW273/2020|EPI ISL 451538|B.1|Australia|2020-03-31	0.0001360587	Oceania
Oceania|hCoV-19/Australia/NSW45/2020|EPI ISL 417401|B.6|Australia|2020-03-13	Oceania|hCoV-19/Australia/NSW273/2020|EPI ISL 451538|B.1|Australia|2020-03-31	0.0003742619	Oceania
Oceania|hCoV-19/Australia/NSW47/2020|EPI ISL 417402|B.1.5|Australia|2020-03-13	Oceania|hCoV-19/Australia/NSW273/2020|EPI ISL 451538|B.1|Australia|2020-03-31	0.0001700869	Oceania
Oceania|hCoV-19/Australia/NSW607/2020|EPI ISL 490017|B.40|Australia|2020-03-13	Oceania|hCoV-19/Australia/NSW273/2020|EPI ISL 451538|B.1|Australia|2020-03-31	0.0003402311	Oceania
Oceania|hCoV-19/Australia/NSW592/2020|EPI ISL 478704|B.1.5|Australia|2020-03-13	Oceania|hCoV-19/Australia/NSW273/2020|EPI ISL 451538|B.1|Australia|2020-03-31	0.0001020420	Oceania
Oceania|hCoV-19/Australia/NSW2147/2020|EPI ISL 500628|B.1.5|Australia|2020-03-13	Oceania|hCoV-19/Australia/NSW273/2020|EPI ISL 451538|B.1|Australia|2020-03-31	0.0001700965	Oceania
Oceania|hCoV-19/Australia/VIC64/2020|EPI ISL 419778|B.1|Australia|2020-03-13	Oceania|hCoV-19/Australia/NSW273/2020|EPI ISL 451538|B.1|Australia|2020-03-31	0.0001022505	Oceania
Oceania|hCoV-19/Australia/VIC61/2020|EPI ISL 419773|B|Australia|2020-03-13	Oceania|hCoV-19/Australia/NSW273/2020|EPI ISL 451538|B.1|Australia|2020-03-31	0.0003768688	Oceania
Oceania|hCoV-19/Australia/VIC63/2020|EPI ISL 419775|B.1|Australia|2020-03-13	Oceania|hCoV-19/Australia/NSW273/2020|EPI ISL 451538|B.1|Australia|2020-03-31	0.0001371259	Oceania
Oceania|hCoV-19/Australia/VIC82/2020|EPI ISL 419794|B.40|Australia|2020-03-14	Oceania|hCoV-19/Australia/NSW273/2020|EPI ISL 451538|B.1|Australia|2020-03-31	0.0003742723	Oceania
Oceania|hCoV-19/Australia/VIC83/2020|EPI ISL 419799|B|Australia|2020-03-14	Oceania|hCoV-19/Australia/NSW273/2020|EPI ISL 451538|B.1|Australia|2020-03-31	0.0003742616	Oceania
Oceania|hCoV-19/Australia/VIC80/2020|EPI ISL 419792|B.40|Australia|2020-03-14	Oceania|hCoV-19/Australia/NSW273/2020|EPI ISL 451538|B.1|Australia|2020-03-31	0.0003742725	Oceania
Oceania|hCoV-19/Australia/NSW2005/2020|EPI ISL 500597|B.1|Australia|2020-03-14	Oceania|hCoV-19/Australia/NSW273/2020|EPI ISL 451538|B.1|Australia|2020-03-31	0.0001700898	Oceania
Oceania|hCoV-19/Australia/VIC84/2020|EPI ISL 419803|B.39|Australia|2020-03-14	Oceania|hCoV-19/Australia/NSW273/2020|EPI ISL 451538|B.1|Australia|2020-03-31	0.0004423610	Oceania
Oceania|hCoV-19/Australia/VIC78/2020|EPI ISL 419790|B|Australia|2020-03-14	Oceania|hCoV-19/Australia/NSW273/2020|EPI ISL 451538|B.1|Australia|2020-03-31	0.0002721884	Oceania
Oceania|hCoV-19/Australia/QLDID923/2020|EPI ISL 418801|B.1|Australia|2020-03-14	Oceania|hCoV-19/Australia/NSW273/2020|EPI ISL 451538|B.1|Australia|2020-03-31	0.0001360626	Oceania
Oceania|hCoV-19/Australia/WA03/2020|EPI ISL 420533|B.1|Australia|2020-03-14	Oceania|hCoV-19/Australia/NSW273/2020|EPI ISL 451538|B.1|Australia|2020-03-31	0.0000340110	Oceania
Oceania|hCoV-19/Australia/WA01/2020|EPI ISL 420531|B.1.98|Australia|2020-03-14	Oceania|hCoV-19/Australia/NSW273/2020|EPI ISL 451538|B.1|Australia|2020-03-31	0.0001700769	Oceania
Oceania|hCoV-19/Australia/NSW54/2020|EPI ISL 417407|B.1.1|Australia|2020-03-14	Oceania|hCoV-19/Australia/NSW273/2020|EPI ISL 451538|B.1|Australia|2020-03-31	0.0002041181	Oceania
Oceania|hCoV-19/Australia/NSW48/2020|EPI ISL 417403|B.6|Australia|2020-03-14	Oceania|hCoV-19/Australia/NSW273/2020|EPI ISL 451538|B.1|Australia|2020-03-31	0.0003742619	Oceania
Oceania|hCoV-19/Australia/NSW256/2020|EPI ISL 451521|B.4|Australia|2020-03-14	Oceania|hCoV-19/Australia/NSW273/2020|EPI ISL 451538|B.1|Australia|2020-03-31	0.0004423330	Oceania
Oceania|hCoV-19/Australia/NSW583/2020|EPI ISL 478695|B.40|Australia|2020-03-14	Oceania|hCoV-19/Australia/NSW273/2020|EPI ISL 451538|B.1|Australia|2020-03-31	0.0003402311	Oceania
Oceania|hCoV-19/Australia/NSW582/2020|EPI ISL 478694|B.40|Australia|2020-03-14	Oceania|hCoV-19/Australia/NSW273/2020|EPI ISL 451538|B.1|Australia|2020-03-31	0.0003742620	Oceania
Oceania|hCoV-19/Australia/VIC79/2020|EPI ISL 419791|B.40|Australia|2020-03-14	Oceania|hCoV-19/Australia/NSW273/2020|EPI ISL 451538|B.1|Australia|2020-03-31	0.0003402426	Oceania
Oceania|hCoV-19/Australia/NSW2146/2020|EPI ISL 509503|B.40|Australia|2020-03-14	Oceania|hCoV-19/Australia/NSW273/2020|EPI ISL 451538|B.1|Australia|2020-03-31	0.0003402424	Oceania
Oceania|hCoV-19/Australia/VIC81/2020|EPI ISL 419793|B.40|Australia|2020-03-14	Oceania|hCoV-19/Australia/NSW273/2020|EPI ISL 451538|B.1|Australia|2020-03-31	0.0003402424	Oceania
Oceania|hCoV-19/Australia/SAP215/2020|EPI ISL 468001|B.1.1|Australia|2020-03-14	Oceania|hCoV-19/Australia/NSW273/2020|EPI ISL 451538|B.1|Australia|2020-03-31	0.0002041873	Oceania
Oceania|hCoV-19/Australia/VIC87/2020|EPI ISL 419797|B.40|Australia|2020-03-15	Oceania|hCoV-19/Australia/NSW273/2020|EPI ISL 451538|B.1|Australia|2020-03-31	0.0004083057	Oceania
Oceania|hCoV-19/Australia/NSW2144/2020|EPI ISL 527008|B.39|Australia|2020-03-15	Oceania|hCoV-19/Australia/NSW273/2020|EPI ISL 451538|B.1|Australia|2020-03-31	0.0004423611	Oceania
Oceania|hCoV-19/Australia/SAP111/2020|EPI ISL 451131|B.1.1|Australia|2020-03-15	Oceania|hCoV-19/Australia/NSW273/2020|EPI ISL 451538|B.1|Australia|2020-03-31	0.0002041179	Oceania
Oceania|hCoV-19/Australia/VIC90/2020|EPI ISL 419801|B.1.1|Australia|2020-03-15	Oceania|hCoV-19/Australia/NSW273/2020|EPI ISL 451538|B.1|Australia|2020-03-31	0.0002381494	Oceania
Oceania|hCoV-19/Australia/NSW2004/2020|EPI ISL 500596|B.1.5|Australia|2020-03-15	Oceania|hCoV-19/Australia/NSW273/2020|EPI ISL 451538|B.1|Australia|2020-03-31	0.0002040966	Oceania
Oceania|hCoV-19/Australia/VIC89/2020|EPI ISL 419800|B.1|Australia|2020-03-15	Oceania|hCoV-19/Australia/NSW273/2020|EPI ISL 451538|B.1|Australia|2020-03-31	0.0001700818	Oceania
Oceania|hCoV-19/New Zealand/20VR0276/2020|EPI ISL 416539|A|New Zealand|2020-03-15	Oceania|hCoV-19/Australia/NSW273/2020|EPI ISL 451538|B.1|Australia|2020-03-31	0.0003742441	Oceania
Oceania|hCoV-19/Australia/ACT0082/2020|EPI ISL 498542|B.1.1|Australia|2020-03-15	Oceania|hCoV-19/Australia/NSW273/2020|EPI ISL 451538|B.1|Australia|2020-03-31	0.0002381425	Oceania
Oceania|hCoV-19/Australia/VIC92/2020|EPI ISL 419809|B.1.5|Australia|2020-03-15	Oceania|hCoV-19/Australia/NSW273/2020|EPI ISL 451538|B.1|Australia|2020-03-31	0.0001020419	Oceania
Oceania|hCoV-19/Australia/NSW112/2020|EPI ISL 427666|B.1.5|Australia|2020-03-15	Oceania|hCoV-19/Australia/NSW273/2020|EPI ISL 451538|B.1|Australia|2020-03-31	0.0001700869	Oceania
Oceania|hCoV-19/Australia/VIC91/2020|EPI ISL 419804|B.1.5|Australia|2020-03-15	Oceania|hCoV-19/Australia/NSW273/2020|EPI ISL 451538|B.1|Australia|2020-03-31	0.0001701051	Oceania
Oceania|hCoV-19/Australia/SAP220/2020|EPI ISL 467995|B.1.5|Australia|2020-03-15	Oceania|hCoV-19/Australia/NSW273/2020|EPI ISL 451538|B.1|Australia|2020-03-31	0.0001370515	Oceania
Oceania|hCoV-19/Australia/VIC09/2020|EPI ISL 416515|B|Australia|2020-03-15	Oceania|hCoV-19/Australia/NSW273/2020|EPI ISL 451538|B.1|Australia|2020-03-31	0.0003774586	Oceania
Oceania|hCoV-19/Australia/VIC93/2020|EPI ISL 419815|B.3|Australia|2020-03-15	Oceania|hCoV-19/Australia/NSW273/2020|EPI ISL 451538|B.1|Australia|2020-03-31	0.0003096451	Oceania
Oceania|hCoV-19/Australia/SAP410/2020|EPI ISL 492175|B.6|Australia|2020-03-15	Oceania|hCoV-19/Australia/NSW273/2020|EPI ISL 451538|B.1|Australia|2020-03-31	0.0004980287	Oceania
Oceania|hCoV-19/Australia/SAP439/2020|EPI ISL 508130|B.6|Australia|2020-03-16	Oceania|hCoV-19/Australia/NSW273/2020|EPI ISL 451538|B.1|Australia|2020-03-31	0.0003742610	Oceania
Oceania|hCoV-19/Australia/VIC97/2020|EPI ISL 419808|B.4|Australia|2020-03-16	Oceania|hCoV-19/Australia/NSW273/2020|EPI ISL 451538|B.1|Australia|2020-03-31	0.0003402248	Oceania
Oceania|hCoV-19/Australia/VIC99/2020|EPI ISL 419811|B.1|Australia|2020-03-16	Oceania|hCoV-19/Australia/NSW273/2020|EPI ISL 451538|B.1|Australia|2020-03-31	0.0002381245	Oceania
Oceania|hCoV-19/Australia/VIC141/2020|EPI ISL 419838|B.1.5|Australia|2020-03-16	Oceania|hCoV-19/Australia/NSW273/2020|EPI ISL 451538|B.1|Australia|2020-03-31	0.0001020419	Oceania
Oceania|hCoV-19/Australia/SAP112/2020|EPI ISL 468016|B.1.1|Australia|2020-03-16	Oceania|hCoV-19/Australia/NSW273/2020|EPI ISL 451538|B.1|Australia|2020-03-31	0.0002041179	Oceania
Oceania|hCoV-19/Australia/VIC142/2020|EPI ISL 419839|B.1|Australia|2020-03-16	Oceania|hCoV-19/Australia/NSW273/2020|EPI ISL 451538|B.1|Australia|2020-03-31	0.0000680265	Oceania
Oceania|hCoV-19/Australia/NSW2151/2020|EPI ISL 500631|B|Australia|2020-03-16	Oceania|hCoV-19/Australia/NSW273/2020|EPI ISL 451538|B.1|Australia|2020-03-31	0.0002381355	Oceania
Oceania|hCoV-19/Australia/NSW2149/2020|EPI ISL 500630|B.1.1.10|Australia|2020-03-16	Oceania|hCoV-19/Australia/NSW273/2020|EPI ISL 451538|B.1|Australia|2020-03-31	0.0002721765	Oceania
Oceania|hCoV-19/New Zealand/20VR0993/2020|EPI ISL 456176|B|New Zealand|2020-03-16	Oceania|hCoV-19/Australia/NSW273/2020|EPI ISL 451538|B.1|Australia|2020-03-31	0.0002721756	Oceania
Oceania|hCoV-19/Australia/VIC143/2020|EPI ISL 419840|B.1.1|Australia|2020-03-16	Oceania|hCoV-19/Australia/NSW273/2020|EPI ISL 451538|B.1|Australia|2020-03-31	0.0002721686	Oceania
Oceania|hCoV-19/Australia/VIC96/2020|EPI ISL 419807|B|Australia|2020-03-16	Oceania|hCoV-19/Australia/NSW273/2020|EPI ISL 451538|B.1|Australia|2020-03-31	0.0002381487	Oceania
Oceania|hCoV-19/Australia/NSW58/2020|EPI ISL 417410|B.40|Australia|2020-03-16	Oceania|hCoV-19/Australia/NSW273/2020|EPI ISL 451538|B.1|Australia|2020-03-31	0.0003742728	Oceania
Oceania|hCoV-19/Australia/NSW57/2020|EPI ISL 417409|B.40|Australia|2020-03-16	Oceania|hCoV-19/Australia/NSW273/2020|EPI ISL 451538|B.1|Australia|2020-03-31	0.0004423408	Oceania
Oceania|hCoV-19/Australia/NSW104/2020|EPI ISL 427677|B.1.5|Australia|2020-03-16	Oceania|hCoV-19/Australia/NSW273/2020|EPI ISL 451538|B.1|Australia|2020-03-31	0.0001020420	Oceania
Oceania|hCoV-19/Australia/NSW75/2020|EPI ISL 427703|B.40|Australia|2020-03-16	Oceania|hCoV-19/Australia/NSW273/2020|EPI ISL 451538|B.1|Australia|2020-03-31	0.0003402311	Oceania
Oceania|hCoV-19/Australia/NSW88/2020|EPI ISL 427702|B.40|Australia|2020-03-16	Oceania|hCoV-19/Australia/NSW273/2020|EPI ISL 451538|B.1|Australia|2020-03-31	0.0004083133	Oceania
Oceania|hCoV-19/Australia/NSW158/2020|EPI ISL 427735|B.1.1|Australia|2020-03-16	Oceania|hCoV-19/Australia/NSW273/2020|EPI ISL 451538|B.1|Australia|2020-03-31	0.0002381427	Oceania
Oceania|hCoV-19/Australia/NSW111/2020|EPI ISL 427661|B.1.5|Australia|2020-03-16	Oceania|hCoV-19/Australia/NSW273/2020|EPI ISL 451538|B.1|Australia|2020-03-31	0.0001700869	Oceania
Oceania|hCoV-19/Australia/VIC146/2020|EPI ISL 419843|B.40|Australia|2020-03-17	Oceania|hCoV-19/Australia/NSW273/2020|EPI ISL 451538|B.1|Australia|2020-03-31	0.0003742620	Oceania
Oceania|hCoV-19/Australia/VIC327/2020|EPI ISL 426637|B.40|Australia|2020-03-17	Oceania|hCoV-19/Australia/NSW273/2020|EPI ISL 451538|B.1|Australia|2020-03-31	0.0003402308	Oceania
Oceania|hCoV-19/Australia/VIC157/2020|EPI ISL 419854|B.1|Australia|2020-03-17	Oceania|hCoV-19/Australia/NSW273/2020|EPI ISL 451538|B.1|Australia|2020-03-31	0.0001700818	Oceania
Oceania|hCoV-19/Australia/VIC151/2020|EPI ISL 419848|B|Australia|2020-03-17	Oceania|hCoV-19/Australia/NSW273/2020|EPI ISL 451538|B.1|Australia|2020-03-31	0.0004423404	Oceania
Oceania|hCoV-19/Australia/VIC154/2020|EPI ISL 419851|B.1.5|Australia|2020-03-17	Oceania|hCoV-19/Australia/NSW273/2020|EPI ISL 451538|B.1|Australia|2020-03-31	0.0001700819	Oceania
Oceania|hCoV-19/Australia/VIC144/2020|EPI ISL 419841|B.1.1|Australia|2020-03-17	Oceania|hCoV-19/Australia/NSW273/2020|EPI ISL 451538|B.1|Australia|2020-03-31	0.0002381425	Oceania
Oceania|hCoV-19/Australia/VIC148/2020|EPI ISL 419845|B.1|Australia|2020-03-17	Oceania|hCoV-19/Australia/NSW273/2020|EPI ISL 451538|B.1|Australia|2020-03-31	0.0000340110	Oceania
Oceania|hCoV-19/Australia/VIC153/2020|EPI ISL 419850|B.1.1|Australia|2020-03-17	Oceania|hCoV-19/Australia/NSW273/2020|EPI ISL 451538|B.1|Australia|2020-03-31	0.0002721686	Oceania
Oceania|hCoV-19/Australia/VIC152/2020|EPI ISL 419849|B|Australia|2020-03-17	Oceania|hCoV-19/Australia/NSW273/2020|EPI ISL 451538|B.1|Australia|2020-03-31	0.0003402307	Oceania
Oceania|hCoV-19/Australia/VIC106/2020|EPI ISL 419820|B.1.5|Australia|2020-03-17	Oceania|hCoV-19/Australia/NSW273/2020|EPI ISL 451538|B.1|Australia|2020-03-31	0.0002041025	Oceania
Oceania|hCoV-19/Australia/VIC329/2020|EPI ISL 426639|B.1.5|Australia|2020-03-17	Oceania|hCoV-19/Australia/NSW273/2020|EPI ISL 451538|B.1|Australia|2020-03-31	0.0001700928	Oceania
Oceania|hCoV-19/Australia/VIC149/2020|EPI ISL 419846|B.1|Australia|2020-03-17	Oceania|hCoV-19/Australia/NSW273/2020|EPI ISL 451538|B.1|Australia|2020-03-31	0.0002381509	Oceania
Oceania|hCoV-19/Australia/VIC156/2020|EPI ISL 419853|B.1.1|Australia|2020-03-17	Oceania|hCoV-19/Australia/NSW273/2020|EPI ISL 451538|B.1|Australia|2020-03-31	0.0002041179	Oceania
Oceania|hCoV-19/Australia/VIC155/2020|EPI ISL 419852|B.1|Australia|2020-03-17	Oceania|hCoV-19/Australia/NSW273/2020|EPI ISL 451538|B.1|Australia|2020-03-31	0.0000680234	Oceania
Oceania|hCoV-19/Australia/VIC105/2020|EPI ISL 419819|B.1.255|Australia|2020-03-17	Oceania|hCoV-19/Australia/NSW273/2020|EPI ISL 451538|B.1|Australia|2020-03-31	0.0001360524	Oceania
Oceania|hCoV-19/New Zealand/20VR0994/2020|EPI ISL 456177|B.31|New Zealand|2020-03-17	Oceania|hCoV-19/Australia/NSW273/2020|EPI ISL 451538|B.1|Australia|2020-03-31	0.0004423740	Oceania
Oceania|hCoV-19/Australia/NSW62/2020|EPI ISL 417412|B.3|Australia|2020-03-17	Oceania|hCoV-19/Australia/NSW273/2020|EPI ISL 451538|B.1|Australia|2020-03-31	0.0003061908	Oceania
Oceania|hCoV-19/Australia/SAP181/2020|EPI ISL 492122|B.1|Australia|2020-03-18	Oceania|hCoV-19/Australia/NSW273/2020|EPI ISL 451538|B.1|Australia|2020-03-31	0.0000680266	Oceania
Oceania|hCoV-19/Australia/QLDID924/2020|EPI ISL 418802|B.1.1|Australia|2020-03-18	Oceania|hCoV-19/Australia/NSW273/2020|EPI ISL 451538|B.1|Australia|2020-03-31	0.0002381425	Oceania
Oceania|hCoV-19/Australia/VIC174/2020|EPI ISL 419871|B.1.5|Australia|2020-03-18	Oceania|hCoV-19/Australia/NSW273/2020|EPI ISL 451538|B.1|Australia|2020-03-31	0.0001020419	Oceania
Oceania|hCoV-19/Australia/VIC166/2020|EPI ISL 419863|B.1|Australia|2020-03-18	Oceania|hCoV-19/Australia/NSW273/2020|EPI ISL 451538|B.1|Australia|2020-03-31	0.0001700819	Oceania
Oceania|hCoV-19/Australia/SAP159/2020|EPI ISL 492116|B.1.1|Australia|2020-03-18	Oceania|hCoV-19/Australia/NSW273/2020|EPI ISL 451538|B.1|Australia|2020-03-31	0.0003062246	Oceania
Oceania|hCoV-19/Australia/VIC170/2020|EPI ISL 419867|B.1.5|Australia|2020-03-18	Oceania|hCoV-19/Australia/NSW273/2020|EPI ISL 451538|B.1|Australia|2020-03-31	0.0002040966	Oceania
Oceania|hCoV-19/Australia/VIC163/2020|EPI ISL 419860|B.1.1|Australia|2020-03-18	Oceania|hCoV-19/Australia/NSW273/2020|EPI ISL 451538|B.1|Australia|2020-03-31	0.0002721813	Oceania
Oceania|hCoV-19/Australia/VIC176/2020|EPI ISL 419873|B.31|Australia|2020-03-18	Oceania|hCoV-19/Australia/NSW273/2020|EPI ISL 451538|B.1|Australia|2020-03-31	0.0004083249	Oceania
Oceania|hCoV-19/Australia/VIC171/2020|EPI ISL 419868|B.40|Australia|2020-03-18	Oceania|hCoV-19/Australia/NSW273/2020|EPI ISL 451538|B.1|Australia|2020-03-31	0.0005104617	Oceania
Oceania|hCoV-19/Australia/QLDID926/2020|EPI ISL 418804|B.1.1|Australia|2020-03-18	Oceania|hCoV-19/Australia/NSW273/2020|EPI ISL 451538|B.1|Australia|2020-03-31	0.0002721813	Oceania
Oceania|hCoV-19/Australia/VIC172/2020|EPI ISL 419869|B.40|Australia|2020-03-18	Oceania|hCoV-19/Australia/NSW273/2020|EPI ISL 451538|B.1|Australia|2020-03-31	0.0004423612	Oceania
Oceania|hCoV-19/Australia/VIC158/2020|EPI ISL 419855|B.1|Australia|2020-03-18	Oceania|hCoV-19/Australia/NSW273/2020|EPI ISL 451538|B.1|Australia|2020-03-31	0.0001700898	Oceania
Oceania|hCoV-19/Australia/QLDID925/2020|EPI ISL 418803|B.1|Australia|2020-03-18	Oceania|hCoV-19/Australia/NSW273/2020|EPI ISL 451538|B.1|Australia|2020-03-31	0.0000340110	Oceania
Oceania|hCoV-19/Australia/VIC178/2020|EPI ISL 419875|B.1.1|Australia|2020-03-18	Oceania|hCoV-19/Australia/NSW273/2020|EPI ISL 451538|B.1|Australia|2020-03-31	0.0002721685	Oceania
Oceania|hCoV-19/Australia/VIC109/2020|EPI ISL 419718|B.1.1|Australia|2020-03-18	Oceania|hCoV-19/Australia/NSW273/2020|EPI ISL 451538|B.1|Australia|2020-03-31	0.0002041179	Oceania
Oceania|hCoV-19/New Zealand/20VR0760/2020|EPI ISL 456165|B.1.5|New Zealand|2020-03-18	Oceania|hCoV-19/Australia/NSW273/2020|EPI ISL 451538|B.1|Australia|2020-03-31	0.0001360627	Oceania
Oceania|hCoV-19/New Zealand/20VR0770/2020|EPI ISL 456168|B.39|New Zealand|2020-03-18	Oceania|hCoV-19/Australia/NSW273/2020|EPI ISL 451538|B.1|Australia|2020-03-31	0.0004423532	Oceania
Oceania|hCoV-19/Australia/SAP186/2020|EPI ISL 492125|B.1|Australia|2020-03-19	Oceania|hCoV-19/Australia/NSW273/2020|EPI ISL 451538|B.1|Australia|2020-03-31	0.0001020467	Oceania
Oceania|hCoV-19/Australia/SAP368/2020|EPI ISL 492133|B.1.1|Australia|2020-03-19	Oceania|hCoV-19/Australia/NSW273/2020|EPI ISL 451538|B.1|Australia|2020-03-31	0.0002381494	Oceania
Oceania|hCoV-19/Australia/NSW2169/2020|EPI ISL 500640|B.6|Australia|2020-03-19	Oceania|hCoV-19/Australia/NSW273/2020|EPI ISL 451538|B.1|Australia|2020-03-31	0.0004763904	Oceania
Oceania|hCoV-19/Australia/VIC186/2020|EPI ISL 419882|B.40|Australia|2020-03-19	Oceania|hCoV-19/Australia/NSW273/2020|EPI ISL 451538|B.1|Australia|2020-03-31	0.0003742725	Oceania
Oceania|hCoV-19/Australia/VIC184/2020|EPI ISL 419880|B.1|Australia|2020-03-19	Oceania|hCoV-19/Australia/NSW273/2020|EPI ISL 451538|B.1|Australia|2020-03-31	0.0000680234	Oceania
Oceania|hCoV-19/Australia/VIC203/2020|EPI ISL 419898|B.40|Australia|2020-03-19	Oceania|hCoV-19/Australia/NSW273/2020|EPI ISL 451538|B.1|Australia|2020-03-31	0.0005444784	Oceania
Oceania|hCoV-19/Australia/SAP395/2020|EPI ISL 492160|B.1.1|Australia|2020-03-19	Oceania|hCoV-19/Australia/NSW273/2020|EPI ISL 451538|B.1|Australia|2020-03-31	0.0002721764	Oceania
Oceania|hCoV-19/New Zealand/20VR1110/2020|EPI ISL 456191|B.1.5|New Zealand|2020-03-19	Oceania|hCoV-19/Australia/NSW273/2020|EPI ISL 451538|B.1|Australia|2020-03-31	0.0002041251	Oceania
Oceania|hCoV-19/Australia/VIC180/2020|EPI ISL 419877|B|Australia|2020-03-19	Oceania|hCoV-19/Australia/NSW273/2020|EPI ISL 451538|B.1|Australia|2020-03-31	0.0002381244	Oceania
Oceania|hCoV-19/Australia/WA36/2020|EPI ISL 470853|B.39|Australia|2020-03-19	Oceania|hCoV-19/Australia/NSW273/2020|EPI ISL 451538|B.1|Australia|2020-03-31	0.0004423404	Oceania
Oceania|hCoV-19/Australia/VIC192/2020|EPI ISL 419888|B.1|Australia|2020-03-19	Oceania|hCoV-19/Australia/NSW273/2020|EPI ISL 451538|B.1|Australia|2020-03-31	0.0001360626	Oceania
Oceania|hCoV-19/Australia/VIC201/2020|EPI ISL 419896|B.1|Australia|2020-03-19	Oceania|hCoV-19/Australia/NSW273/2020|EPI ISL 451538|B.1|Australia|2020-03-31	0.0000680234	Oceania
Oceania|hCoV-19/Australia/VIC188/2020|EPI ISL 419884|B.6|Australia|2020-03-19	Oceania|hCoV-19/Australia/NSW273/2020|EPI ISL 451538|B.1|Australia|2020-03-31	0.0004423611	Oceania
Oceania|hCoV-19/Australia/SAP036/2020|EPI ISL 450194|B.1|Australia|2020-03-19	Oceania|hCoV-19/Australia/NSW273/2020|EPI ISL 451538|B.1|Australia|2020-03-31	0.0000680265	Oceania
Oceania|hCoV-19/Australia/VIC190/2020|EPI ISL 419886|B.1.1|Australia|2020-03-19	Oceania|hCoV-19/Australia/NSW273/2020|EPI ISL 451538|B.1|Australia|2020-03-31	0.0002041179	Oceania
Oceania|hCoV-19/Australia/SAP372/2020|EPI ISL 492137|B.1|Australia|2020-03-19	Oceania|hCoV-19/Australia/NSW273/2020|EPI ISL 451538|B.1|Australia|2020-03-31	0.0000680253	Oceania
Oceania|hCoV-19/Australia/VIC191/2020|EPI ISL 419887|B.1.1|Australia|2020-03-19	Oceania|hCoV-19/Australia/NSW273/2020|EPI ISL 451538|B.1|Australia|2020-03-31	0.0002721686	Oceania
Oceania|hCoV-19/Australia/VIC218/2020|EPI ISL 419913|B.40|Australia|2020-03-20	Oceania|hCoV-19/Australia/NSW273/2020|EPI ISL 451538|B.1|Australia|2020-03-31	0.0005444785	Oceania
Oceania|hCoV-19/Australia/SAP397/2020|EPI ISL 492162|B.1.5|Australia|2020-03-20	Oceania|hCoV-19/Australia/NSW273/2020|EPI ISL 451538|B.1|Australia|2020-03-31	0.0001700819	Oceania
Oceania|hCoV-19/Guam/GU NHG 03/2020|EPI ISL 445000|B.6|Guam|2020-03-20	Oceania|hCoV-19/Australia/NSW273/2020|EPI ISL 451538|B.1|Australia|2020-03-31	0.0004083130	Oceania
Oceania|hCoV-19/Australia/VIC123/2020|EPI ISL 419731|B.1.1|Australia|2020-03-20	Oceania|hCoV-19/Australia/NSW273/2020|EPI ISL 451538|B.1|Australia|2020-03-31	0.0003062192	Oceania
Oceania|hCoV-19/Australia/SAP374/2020|EPI ISL 492139|B.1|Australia|2020-03-20	Oceania|hCoV-19/Australia/NSW273/2020|EPI ISL 451538|B.1|Australia|2020-03-31	0.0001360588	Oceania
Oceania|hCoV-19/Australia/SAP386/2020|EPI ISL 492151|B.1.1|Australia|2020-03-20	Oceania|hCoV-19/Australia/NSW273/2020|EPI ISL 451538|B.1|Australia|2020-03-31	0.0002381495	Oceania
Oceania|hCoV-19/Australia/SAP380/2020|EPI ISL 492145|B.6|Australia|2020-03-20	Oceania|hCoV-19/Australia/NSW273/2020|EPI ISL 451538|B.1|Australia|2020-03-31	0.0004083130	Oceania
Oceania|hCoV-19/Australia/VIC129/2020|EPI ISL 419732|B|Australia|2020-03-20	Oceania|hCoV-19/Australia/NSW273/2020|EPI ISL 451538|B.1|Australia|2020-03-31	0.0002381487	Oceania
Oceania|hCoV-19/Australia/VIC214/2020|EPI ISL 419909|B.1|Australia|2020-03-20	Oceania|hCoV-19/Australia/NSW273/2020|EPI ISL 451538|B.1|Australia|2020-03-31	0.0000680253	Oceania
Oceania|hCoV-19/Australia/VIC339/2020|EPI ISL 426648|B.1.1.71|Australia|2020-03-20	Oceania|hCoV-19/Australia/NSW273/2020|EPI ISL 451538|B.1|Australia|2020-03-31	0.0002721812	Oceania
Oceania|hCoV-19/Australia/VIC342/2020|EPI ISL 426651|B.31|Australia|2020-03-20	Oceania|hCoV-19/Australia/NSW273/2020|EPI ISL 451538|B.1|Australia|2020-03-31	0.0004764211	Oceania
Oceania|hCoV-19/Australia/NSW2043/2020|EPI ISL 500614|B.1.98|Australia|2020-03-20	Oceania|hCoV-19/Australia/NSW273/2020|EPI ISL 451538|B.1|Australia|2020-03-31	0.0001360587	Oceania
Oceania|hCoV-19/New Zealand/20VR1276/2020|EPI ISL 456201|B.31|New Zealand|2020-03-20	Oceania|hCoV-19/Australia/NSW273/2020|EPI ISL 451538|B.1|Australia|2020-03-31	0.0005785642	Oceania
Oceania|hCoV-19/Australia/VIC216/2020|EPI ISL 419911|B.1|Australia|2020-03-20	Oceania|hCoV-19/Australia/NSW273/2020|EPI ISL 451538|B.1|Australia|2020-03-31	0.0000680234	Oceania
Oceania|hCoV-19/Australia/VIC341/2020|EPI ISL 426650|B.1.5|Australia|2020-03-20	Oceania|hCoV-19/Australia/NSW273/2020|EPI ISL 451538|B.1|Australia|2020-03-31	0.0002041084	Oceania
Oceania|hCoV-19/Australia/VIC211/2020|EPI ISL 419906|B.1|Australia|2020-03-20	Oceania|hCoV-19/Australia/NSW273/2020|EPI ISL 451538|B.1|Australia|2020-03-31	0.0000680265	Oceania
Oceania|hCoV-19/Australia/VIC114/2020|EPI ISL 419725|B.1.5|Australia|2020-03-20	Oceania|hCoV-19/Australia/NSW273/2020|EPI ISL 451538|B.1|Australia|2020-03-31	0.0001360626	Oceania
Oceania|hCoV-19/Australia/NSW2207/2020|EPI ISL 500665|B.1.1|Australia|2020-03-21	Oceania|hCoV-19/Australia/NSW273/2020|EPI ISL 451538|B.1|Australia|2020-03-31	0.0002381536	Oceania
Oceania|hCoV-19/Australia/VIC234/2020|EPI ISL 419929|B.1.272|Australia|2020-03-21	Oceania|hCoV-19/Australia/NSW273/2020|EPI ISL 451538|B.1|Australia|2020-03-31	0.0001700769	Oceania
Oceania|hCoV-19/Australia/SAP370/2020|EPI ISL 492135|B.1.5|Australia|2020-03-21	Oceania|hCoV-19/Australia/NSW273/2020|EPI ISL 451538|B.1|Australia|2020-03-31	0.0002041120	Oceania
Oceania|hCoV-19/Australia/VIC236/2020|EPI ISL 419931|B.1|Australia|2020-03-21	Oceania|hCoV-19/Australia/NSW273/2020|EPI ISL 451538|B.1|Australia|2020-03-31	0.0000680253	Oceania
Oceania|hCoV-19/Australia/VIC249/2020|EPI ISL 419944|B.1.1.254|Australia|2020-03-21	Oceania|hCoV-19/Australia/NSW273/2020|EPI ISL 451538|B.1|Australia|2020-03-31	0.0002721765	Oceania
Oceania|hCoV-19/Australia/VIC242/2020|EPI ISL 419937|B|Australia|2020-03-21	Oceania|hCoV-19/Australia/NSW273/2020|EPI ISL 451538|B.1|Australia|2020-03-31	0.0002381487	Oceania
Oceania|hCoV-19/Australia/VIC238/2020|EPI ISL 419933|B.1.1|Australia|2020-03-21	Oceania|hCoV-19/Australia/NSW273/2020|EPI ISL 451538|B.1|Australia|2020-03-31	0.0002041179	Oceania
Oceania|hCoV-19/Australia/VIC354/2020|EPI ISL 426662|B.1.1.1|Australia|2020-03-21	Oceania|hCoV-19/Australia/NSW273/2020|EPI ISL 451538|B.1|Australia|2020-03-31	0.0004764044	Oceania
Oceania|hCoV-19/Australia/VIC258/2020|EPI ISL 419951|B.1|Australia|2020-03-21	Oceania|hCoV-19/Australia/NSW273/2020|EPI ISL 451538|B.1|Australia|2020-03-31	0.0001020372	Oceania
Oceania|hCoV-19/Australia/VIC353/2020|EPI ISL 426661|B.1.1|Australia|2020-03-21	Oceania|hCoV-19/Australia/NSW273/2020|EPI ISL 451538|B.1|Australia|2020-03-31	0.0002381425	Oceania
Oceania|hCoV-19/Australia/NSW2259/2020|EPI ISL 500696|B.1.1|Australia|2020-03-21	Oceania|hCoV-19/Australia/NSW273/2020|EPI ISL 451538|B.1|Australia|2020-03-31	0.0002721812	Oceania
Oceania|hCoV-19/Australia/VIC261/2020|EPI ISL 419954|B.1|Australia|2020-03-21	Oceania|hCoV-19/Australia/NSW273/2020|EPI ISL 451538|B.1|Australia|2020-03-31	0.0000680234	Oceania
Oceania|hCoV-19/Australia/VIC237/2020|EPI ISL 419932|B.6|Australia|2020-03-21	Oceania|hCoV-19/Australia/NSW273/2020|EPI ISL 451538|B.1|Australia|2020-03-31	0.0005104379	Oceania
Oceania|hCoV-19/Australia/VIC246/2020|EPI ISL 419941|B.1|Australia|2020-03-21	Oceania|hCoV-19/Australia/NSW273/2020|EPI ISL 451538|B.1|Australia|2020-03-31	0.0001020467	Oceania
Oceania|hCoV-19/Australia/VIC230/2020|EPI ISL 419925|B.1.1|Australia|2020-03-21	Oceania|hCoV-19/Australia/NSW273/2020|EPI ISL 451538|B.1|Australia|2020-03-31	0.0002381911	Oceania
Oceania|hCoV-19/Australia/SAP382/2020|EPI ISL 492147|B.40|Australia|2020-03-21	Oceania|hCoV-19/Australia/NSW273/2020|EPI ISL 451538|B.1|Australia|2020-03-31	0.0003742725	Oceania
Oceania|hCoV-19/Australia/VIC243/2020|EPI ISL 419938|B.1|Australia|2020-03-21	Oceania|hCoV-19/Australia/NSW273/2020|EPI ISL 451538|B.1|Australia|2020-03-31	0.0001020372	Oceania
Oceania|hCoV-19/Australia/VIC362/2020|EPI ISL 426670|B.1.1|Australia|2020-03-22	Oceania|hCoV-19/Australia/NSW273/2020|EPI ISL 451538|B.1|Australia|2020-03-31	0.0002721765	Oceania
Oceania|hCoV-19/Australia/VIC275/2020|EPI ISL 419968|B.1|Australia|2020-03-22	Oceania|hCoV-19/Australia/NSW273/2020|EPI ISL 451538|B.1|Australia|2020-03-31	0.0001700849	Oceania
Oceania|hCoV-19/Australia/VIC373/2020|EPI ISL 426680|B|Australia|2020-03-22	Oceania|hCoV-19/Australia/NSW273/2020|EPI ISL 451538|B.1|Australia|2020-03-31	0.0002041060	Oceania
Oceania|hCoV-19/Australia/VIC269/2020|EPI ISL 419962|B.1.1|Australia|2020-03-22	Oceania|hCoV-19/Australia/NSW273/2020|EPI ISL 451538|B.1|Australia|2020-03-31	0.0002721686	Oceania
Oceania|hCoV-19/Australia/VIC367/2020|EPI ISL 426675|A.2|Australia|2020-03-22	Oceania|hCoV-19/Australia/NSW273/2020|EPI ISL 451538|B.1|Australia|2020-03-31	0.0004763849	Oceania
Oceania|hCoV-19/Australia/VIC285/2020|EPI ISL 419976|B.1.5|Australia|2020-03-22	Oceania|hCoV-19/Australia/NSW273/2020|EPI ISL 451538|B.1|Australia|2020-03-31	0.0001360587	Oceania
Oceania|hCoV-19/Australia/VIC278/2020|EPI ISL 419971|B.1.5|Australia|2020-03-22	Oceania|hCoV-19/Australia/NSW273/2020|EPI ISL 451538|B.1|Australia|2020-03-31	0.0002041024	Oceania
Oceania|hCoV-19/Australia/QLD1010/2020|EPI ISL 530270|B.6|Australia|2020-03-22	Oceania|hCoV-19/Australia/NSW273/2020|EPI ISL 451538|B.1|Australia|2020-03-31	0.0004423405	Oceania
Oceania|hCoV-19/Australia/NSW2265/2020|EPI ISL 500700|B.1.370|Australia|2020-03-22	Oceania|hCoV-19/Australia/NSW273/2020|EPI ISL 451538|B.1|Australia|2020-03-31	0.0001020684	Oceania
Oceania|hCoV-19/Australia/VIC276/2020|EPI ISL 419969|B.6|Australia|2020-03-22	Oceania|hCoV-19/Australia/NSW273/2020|EPI ISL 451538|B.1|Australia|2020-03-31	0.0004763850	Oceania
Oceania|hCoV-19/Australia/SAP383/2020|EPI ISL 492148|B.1.5|Australia|2020-03-22	Oceania|hCoV-19/Australia/NSW273/2020|EPI ISL 451538|B.1|Australia|2020-03-31	0.0001700819	Oceania
Oceania|hCoV-19/Australia/ACT0071/2020|EPI ISL 498531|B.40|Australia|2020-03-22	Oceania|hCoV-19/Australia/NSW273/2020|EPI ISL 451538|B.1|Australia|2020-03-31	0.0004423690	Oceania
Oceania|hCoV-19/Australia/VIC134/2020|EPI ISL 419827|B.1.1|Australia|2020-03-22	Oceania|hCoV-19/Australia/NSW273/2020|EPI ISL 451538|B.1|Australia|2020-03-31	0.0002721813	Oceania
Oceania|hCoV-19/Australia/VIC283/2020|EPI ISL 419974|B.1|Australia|2020-03-22	Oceania|hCoV-19/Australia/NSW273/2020|EPI ISL 451538|B.1|Australia|2020-03-31	0.0002041156	Oceania
Oceania|hCoV-19/Australia/NSW2244/2020|EPI ISL 500684|B.1|Australia|2020-03-22	Oceania|hCoV-19/Australia/NSW273/2020|EPI ISL 451538|B.1|Australia|2020-03-31	0.0000680265	Oceania
Oceania|hCoV-19/Australia/VIC267/2020|EPI ISL 419960|B.1|Australia|2020-03-22	Oceania|hCoV-19/Australia/NSW273/2020|EPI ISL 451538|B.1|Australia|2020-03-31	0.0000680265	Oceania
Oceania|hCoV-19/Australia/VIC287/2020|EPI ISL 419978|B.1|Australia|2020-03-22	Oceania|hCoV-19/Australia/NSW273/2020|EPI ISL 451538|B.1|Australia|2020-03-31	0.0000680234	Oceania
Oceania|hCoV-19/New Zealand/20VR1451/2020|EPI ISL 456218|B.3|New Zealand|2020-03-23	Oceania|hCoV-19/Australia/NSW273/2020|EPI ISL 451538|B.1|Australia|2020-03-31	0.0003742593	Oceania
Oceania|hCoV-19/Australia/VIC299/2020|EPI ISL 419990|B.40|Australia|2020-03-23	Oceania|hCoV-19/Australia/NSW273/2020|EPI ISL 451538|B.1|Australia|2020-03-31	0.0003402308	Oceania
Oceania|hCoV-19/Australia/SAP336/2020|EPI ISL 483113|B.1.5|Australia|2020-03-23	Oceania|hCoV-19/Australia/NSW273/2020|EPI ISL 451538|B.1|Australia|2020-03-31	0.0001360650	Oceania
Oceania|hCoV-19/Australia/QLDID938/2020|EPI ISL 444612|B.1|Australia|2020-03-23	Oceania|hCoV-19/Australia/NSW273/2020|EPI ISL 451538|B.1|Australia|2020-03-31	0.0000680234	Oceania
Oceania|hCoV-19/Australia/VIC384/2020|EPI ISL 426691|B.1.5|Australia|2020-03-23	Oceania|hCoV-19/Australia/NSW273/2020|EPI ISL 451538|B.1|Australia|2020-03-31	0.0002041120	Oceania
Oceania|hCoV-19/Australia/VIC309/2020|EPI ISL 420000|B.1.1|Australia|2020-03-23	Oceania|hCoV-19/Australia/NSW273/2020|EPI ISL 451538|B.1|Australia|2020-03-31	0.0002041179	Oceania
Oceania|hCoV-19/Australia/VIC308/2020|EPI ISL 419999|B.1|Australia|2020-03-23	Oceania|hCoV-19/Australia/NSW273/2020|EPI ISL 451538|B.1|Australia|2020-03-31	0.0001360627	Oceania
Oceania|hCoV-19/Australia/VIC383/2020|EPI ISL 426690|B.1|Australia|2020-03-23	Oceania|hCoV-19/Australia/NSW273/2020|EPI ISL 451538|B.1|Australia|2020-03-31	0.0001020372	Oceania
Oceania|hCoV-19/New Zealand/20VR1796/2020|EPI ISL 456255|B.1|New Zealand|2020-03-23	Oceania|hCoV-19/Australia/NSW273/2020|EPI ISL 451538|B.1|Australia|2020-03-31	0.0002041120	Oceania
Oceania|hCoV-19/Australia/VIC530/2020|EPI ISL 426796|B.1|Australia|2020-03-23	Oceania|hCoV-19/Australia/NSW273/2020|EPI ISL 451538|B.1|Australia|2020-03-31	0.0001700819	Oceania
Oceania|hCoV-19/Australia/VIC301/2020|EPI ISL 419992|B.40|Australia|2020-03-23	Oceania|hCoV-19/Australia/NSW273/2020|EPI ISL 451538|B.1|Australia|2020-03-31	0.0003402308	Oceania
Oceania|hCoV-19/Australia/VIC389/2020|EPI ISL 426696|B|Australia|2020-03-23	Oceania|hCoV-19/Australia/NSW273/2020|EPI ISL 451538|B.1|Australia|2020-03-31	0.0004083320	Oceania
Oceania|hCoV-19/New Zealand/20VR1618/2020|EPI ISL 456228|B.1.1.254|New Zealand|2020-03-23	Oceania|hCoV-19/Australia/NSW273/2020|EPI ISL 451538|B.1|Australia|2020-03-31	0.0002721765	Oceania
Oceania|hCoV-19/New Zealand/20VR1626/2020|EPI ISL 456236|B.31|New Zealand|2020-03-23	Oceania|hCoV-19/Australia/NSW273/2020|EPI ISL 451538|B.1|Australia|2020-03-31	0.0005104618	Oceania
Oceania|hCoV-19/Australia/VIC300/2020|EPI ISL 419991|B.1.5|Australia|2020-03-23	Oceania|hCoV-19/Australia/NSW273/2020|EPI ISL 451538|B.1|Australia|2020-03-31	0.0002041025	Oceania
Oceania|hCoV-19/Australia/VIC296/2020|EPI ISL 419987|B.1.1|Australia|2020-03-23	Oceania|hCoV-19/Australia/NSW273/2020|EPI ISL 451538|B.1|Australia|2020-03-31	0.0002721813	Oceania
Oceania|hCoV-19/Australia/VIC312/2020|EPI ISL 420003|B.1|Australia|2020-03-23	Oceania|hCoV-19/Australia/NSW273/2020|EPI ISL 451538|B.1|Australia|2020-03-31	0.0002381398	Oceania
Oceania|hCoV-19/Australia/QLD985/2020|EPI ISL 530265|B.1|Australia|2020-03-24	Oceania|hCoV-19/Australia/NSW273/2020|EPI ISL 451538|B.1|Australia|2020-03-31	0.0002041156	Oceania
Oceania|hCoV-19/Australia/QLDID941/2020|EPI ISL 447594|B.1.1|Australia|2020-03-24	Oceania|hCoV-19/Australia/NSW273/2020|EPI ISL 451538|B.1|Australia|2020-03-31	0.0002381536	Oceania
Oceania|hCoV-19/Australia/VIC13741/2020|EPI ISL 563820|B.40|Australia|2020-03-24	Oceania|hCoV-19/Australia/NSW273/2020|EPI ISL 451538|B.1|Australia|2020-03-31	0.0004423405	Oceania
Oceania|hCoV-19/Australia/VIC395/2020|EPI ISL 426698|B.1|Australia|2020-03-24	Oceania|hCoV-19/Australia/NSW273/2020|EPI ISL 451538|B.1|Australia|2020-03-31	0.0002041061	Oceania
Oceania|hCoV-19/New Zealand/20VR1581/2020|EPI ISL 456223|B.1.1|New Zealand|2020-03-24	Oceania|hCoV-19/Australia/NSW273/2020|EPI ISL 451538|B.1|Australia|2020-03-31	0.0002721812	Oceania
Oceania|hCoV-19/Australia/VIC315/2020|EPI ISL 420006|B.1.1|Australia|2020-03-24	Oceania|hCoV-19/Australia/NSW273/2020|EPI ISL 451538|B.1|Australia|2020-03-31	0.0002381425	Oceania
Oceania|hCoV-19/Australia/VIC541/2020|EPI ISL 426806|B.1.5|Australia|2020-03-24	Oceania|hCoV-19/Australia/NSW273/2020|EPI ISL 451538|B.1|Australia|2020-03-31	0.0001700849	Oceania
Oceania|hCoV-19/Australia/VIC449/2020|EPI ISL 426745|B.1|Australia|2020-03-24	Oceania|hCoV-19/Australia/NSW273/2020|EPI ISL 451538|B.1|Australia|2020-03-31	0.0002041156	Oceania
Oceania|hCoV-19/Australia/VIC394/2020|EPI ISL 426697|B.1.1.296|Australia|2020-03-24	Oceania|hCoV-19/Australia/NSW273/2020|EPI ISL 451538|B.1|Australia|2020-03-31	0.0003062246	Oceania
Oceania|hCoV-19/Australia/SAP244/2020|EPI ISL 468002|B.1.1.1|Australia|2020-03-24	Oceania|hCoV-19/Australia/NSW273/2020|EPI ISL 451538|B.1|Australia|2020-03-31	0.0003742835	Oceania
Oceania|hCoV-19/Guam/GU-NHG-02/2020|EPI ISL 444610|B.6|Guam|2020-03-24	Oceania|hCoV-19/Australia/NSW273/2020|EPI ISL 451538|B.1|Australia|2020-03-31	0.0003742617	Oceania
Oceania|hCoV-19/Australia/VIC325/2020|EPI ISL 420016|B.31|Australia|2020-03-24	Oceania|hCoV-19/Australia/NSW273/2020|EPI ISL 451538|B.1|Australia|2020-03-31	0.0004764211	Oceania
Oceania|hCoV-19/Australia/VIC321/2020|EPI ISL 420012|B.1|Australia|2020-03-24	Oceania|hCoV-19/Australia/NSW273/2020|EPI ISL 451538|B.1|Australia|2020-03-31	0.0000680234	Oceania
Oceania|hCoV-19/Australia/WA56/2020|EPI ISL 470873|B.1|Australia|2020-03-24	Oceania|hCoV-19/Australia/NSW273/2020|EPI ISL 451538|B.1|Australia|2020-03-31	0.0001020743	Oceania
Oceania|hCoV-19/Australia/VIC540/2020|EPI ISL 426805|B.1|Australia|2020-03-24	Oceania|hCoV-19/Australia/NSW273/2020|EPI ISL 451538|B.1|Australia|2020-03-31	0.0002041061	Oceania
Oceania|hCoV-19/Australia/QLD986/2020|EPI ISL 530266|B.1.5|Australia|2020-03-24	Oceania|hCoV-19/Australia/NSW273/2020|EPI ISL 451538|B.1|Australia|2020-03-31	0.0001700819	Oceania
Oceania|hCoV-19/Australia/QLDID939/2020|EPI ISL 444793|B.1.265|Australia|2020-03-24	Oceania|hCoV-19/Australia/NSW273/2020|EPI ISL 451538|B.1|Australia|2020-03-31	0.0001020523	Oceania
Oceania|hCoV-19/Australia/VIC555/2020|EPI ISL 426816|B.1.3|Australia|2020-03-25	Oceania|hCoV-19/Australia/NSW273/2020|EPI ISL 451538|B.1|Australia|2020-03-31	0.0001020476	Oceania
Oceania|hCoV-19/Australia/QLDID935/2020|EPI ISL 436097|B.1.5|Australia|2020-03-25	Oceania|hCoV-19/Australia/NSW273/2020|EPI ISL 451538|B.1|Australia|2020-03-31	0.0002041120	Oceania
Oceania|hCoV-19/Australia/VIC548/2020|EPI ISL 426811|B.1.1|Australia|2020-03-25	Oceania|hCoV-19/Australia/NSW273/2020|EPI ISL 451538|B.1|Australia|2020-03-31	0.0002381536	Oceania
Oceania|hCoV-19/Australia/SAP242/2020|EPI ISL 468023|B.1|Australia|2020-03-25	Oceania|hCoV-19/Australia/NSW273/2020|EPI ISL 451538|B.1|Australia|2020-03-31	0.0000680234	Oceania
Oceania|hCoV-19/Australia/VIC535/2020|EPI ISL 426801|B|Australia|2020-03-25	Oceania|hCoV-19/Australia/NSW273/2020|EPI ISL 451538|B.1|Australia|2020-03-31	0.0003062040	Oceania
Oceania|hCoV-19/New Zealand/20VR1765/2020|EPI ISL 536789|B.31|New Zealand|2020-03-25	Oceania|hCoV-19/Australia/NSW273/2020|EPI ISL 451538|B.1|Australia|2020-03-31	0.0005104618	Oceania
Oceania|hCoV-19/Australia/VIC597/2020|EPI ISL 426854|B.1.1|Australia|2020-03-25	Oceania|hCoV-19/Australia/NSW273/2020|EPI ISL 451538|B.1|Australia|2020-03-31	0.0002721813	Oceania
Oceania|hCoV-19/Australia/SAP256/2020|EPI ISL 468028|B.1|Australia|2020-03-25	Oceania|hCoV-19/Australia/NSW273/2020|EPI ISL 451538|B.1|Australia|2020-03-31	0.0000680234	Oceania
Oceania|hCoV-19/Australia/VIC566/2020|EPI ISL 426826|B.1|Australia|2020-03-25	Oceania|hCoV-19/Australia/NSW273/2020|EPI ISL 451538|B.1|Australia|2020-03-31	0.0000340110	Oceania
Oceania|hCoV-19/Australia/SAP273/2020|EPI ISL 468029|B.1.5|Australia|2020-03-25	Oceania|hCoV-19/Australia/NSW273/2020|EPI ISL 451538|B.1|Australia|2020-03-31	0.0001700819	Oceania
Oceania|hCoV-19/Australia/QLD962/2020|EPI ISL 530241|B.1|Australia|2020-03-25	Oceania|hCoV-19/Australia/NSW273/2020|EPI ISL 451538|B.1|Australia|2020-03-31	0.0001700849	Oceania
Oceania|hCoV-19/Australia/SAP263/2020|EPI ISL 468022|A|Australia|2020-03-25	Oceania|hCoV-19/Australia/NSW273/2020|EPI ISL 451538|B.1|Australia|2020-03-31	0.0004083176	Oceania
Oceania|hCoV-19/Australia/VIC571/2020|EPI ISL 426831|B.1.370|Australia|2020-03-25	Oceania|hCoV-19/Australia/NSW273/2020|EPI ISL 451538|B.1|Australia|2020-03-31	0.0001020372	Oceania
Oceania|hCoV-19/Australia/VIC561/2020|EPI ISL 426822|B.1.1|Australia|2020-03-25	Oceania|hCoV-19/Australia/NSW273/2020|EPI ISL 451538|B.1|Australia|2020-03-31	0.0003062103	Oceania
Oceania|hCoV-19/Australia/QLD960/2020|EPI ISL 530242|B.1.1|Australia|2020-03-25	Oceania|hCoV-19/Australia/NSW273/2020|EPI ISL 451538|B.1|Australia|2020-03-31	0.0002041179	Oceania
Oceania|hCoV-19/Australia/NSW166/2020|EPI ISL 427771|B.1.1|Australia|2020-03-25	Oceania|hCoV-19/Australia/NSW273/2020|EPI ISL 451538|B.1|Australia|2020-03-31	0.0002381538	Oceania
Oceania|hCoV-19/Australia/NSW221/2020|EPI ISL 451487|B.6|Australia|2020-03-25	Oceania|hCoV-19/Australia/NSW273/2020|EPI ISL 451538|B.1|Australia|2020-03-31	0.0005103996	Oceania
Oceania|hCoV-19/Australia/VIC617/2020|EPI ISL 426872|B.1|Australia|2020-03-26	Oceania|hCoV-19/Australia/NSW273/2020|EPI ISL 451538|B.1|Australia|2020-03-31	0.0000680266	Oceania
Oceania|hCoV-19/New Zealand/20VR1783/2020|EPI ISL 456252|B.31|New Zealand|2020-03-26	Oceania|hCoV-19/Australia/NSW273/2020|EPI ISL 451538|B.1|Australia|2020-03-31	0.0005445039	Oceania
Oceania|hCoV-19/Australia/NSW2435/2020|EPI ISL 527016|B.1.5|Australia|2020-03-26	Oceania|hCoV-19/Australia/NSW273/2020|EPI ISL 451538|B.1|Australia|2020-03-31	0.0001020419	Oceania
Oceania|hCoV-19/Australia/VIC942/2020|EPI ISL 430639|B.1|Australia|2020-03-26	Oceania|hCoV-19/Australia/NSW273/2020|EPI ISL 451538|B.1|Australia|2020-03-31	0.0001360587	Oceania
Oceania|hCoV-19/Australia/QLD1012/2020|EPI ISL 530272|B.40|Australia|2020-03-26	Oceania|hCoV-19/Australia/NSW273/2020|EPI ISL 451538|B.1|Australia|2020-03-31	0.0003742725	Oceania
Oceania|hCoV-19/Australia/SAP319/2020|EPI ISL 483099|B.1.1|Australia|2020-03-26	Oceania|hCoV-19/Australia/NSW273/2020|EPI ISL 451538|B.1|Australia|2020-03-31	0.0003061960	Oceania
Oceania|hCoV-19/Australia/SAP246/2020|EPI ISL 468014|B.1.153|Australia|2020-03-26	Oceania|hCoV-19/Australia/NSW273/2020|EPI ISL 451538|B.1|Australia|2020-03-31	0.0001700898	Oceania
Oceania|hCoV-19/New Zealand/20VR1773/2020|EPI ISL 456244|B.1.1|New Zealand|2020-03-26	Oceania|hCoV-19/Australia/NSW273/2020|EPI ISL 451538|B.1|Australia|2020-03-31	0.0002721813	Oceania
Oceania|hCoV-19/Guam/GU NHG 01/2020|EPI ISL 444998|B.6|Guam|2020-03-26	Oceania|hCoV-19/Australia/NSW273/2020|EPI ISL 451538|B.1|Australia|2020-03-31	0.0004763627	Oceania
Oceania|hCoV-19/Australia/QLD965/2020|EPI ISL 530244|B.1.5|Australia|2020-03-26	Oceania|hCoV-19/Australia/NSW273/2020|EPI ISL 451538|B.1|Australia|2020-03-31	0.0001700848	Oceania
Oceania|hCoV-19/Australia/VIC458/2020|EPI ISL 426752|B.1.255|Australia|2020-03-26	Oceania|hCoV-19/Australia/NSW273/2020|EPI ISL 451538|B.1|Australia|2020-03-31	0.0001020372	Oceania
Oceania|hCoV-19/Australia/SAP051/2020|EPI ISL 451090|B.1.255|Australia|2020-03-26	Oceania|hCoV-19/Australia/NSW273/2020|EPI ISL 451538|B.1|Australia|2020-03-31	0.0001700769	Oceania
Oceania|hCoV-19/Australia/SAP052/2020|EPI ISL 451091|B.1|Australia|2020-03-26	Oceania|hCoV-19/Australia/NSW273/2020|EPI ISL 451538|B.1|Australia|2020-03-31	0.0002041156	Oceania
Oceania|hCoV-19/Australia/QLDID940/2020|EPI ISL 444794|B.1|Australia|2020-03-26	Oceania|hCoV-19/Australia/NSW273/2020|EPI ISL 451538|B.1|Australia|2020-03-31	0.0001020419	Oceania
Oceania|hCoV-19/New Zealand/20VR1779/2020|EPI ISL 456248|B.1|New Zealand|2020-03-26	Oceania|hCoV-19/Australia/NSW273/2020|EPI ISL 451538|B.1|Australia|2020-03-31	0.0001700769	Oceania
Oceania|hCoV-19/Australia/VIC1995/2020|EPI ISL 521901|B.1.370|Australia|2020-03-26	Oceania|hCoV-19/Australia/NSW273/2020|EPI ISL 451538|B.1|Australia|2020-03-31	0.0001360587	Oceania
Oceania|hCoV-19/Australia/SAP221/2020|EPI ISL 468026|B.1.1|Australia|2020-03-26	Oceania|hCoV-19/Australia/NSW273/2020|EPI ISL 451538|B.1|Australia|2020-03-31	0.0002721686	Oceania
Oceania|hCoV-19/Australia/NSW220/2020|EPI ISL 451486|B|Australia|2020-03-26	Oceania|hCoV-19/Australia/NSW273/2020|EPI ISL 451538|B.1|Australia|2020-03-31	0.0004423408	Oceania
Oceania|hCoV-19/Australia/SAP310/2020|EPI ISL 483093|B|Australia|2020-03-27	Oceania|hCoV-19/Australia/NSW273/2020|EPI ISL 451538|B.1|Australia|2020-03-31	0.0003402311	Oceania
Oceania|hCoV-19/Australia/VIC668/2020|EPI ISL 426964|B|Australia|2020-03-27	Oceania|hCoV-19/Australia/NSW273/2020|EPI ISL 451538|B.1|Australia|2020-03-31	0.0004083129	Oceania
Oceania|hCoV-19/Australia/VIC667/2020|EPI ISL 426963|B.3|Australia|2020-03-27	Oceania|hCoV-19/Australia/NSW273/2020|EPI ISL 451538|B.1|Australia|2020-03-31	0.0003402287	Oceania
Oceania|hCoV-19/Australia/SAP327/2020|EPI ISL 483105|B.1|Australia|2020-03-27	Oceania|hCoV-19/Australia/NSW273/2020|EPI ISL 451538|B.1|Australia|2020-03-31	0.0001701340	Oceania
Oceania|hCoV-19/Australia/SAP056/2020|EPI ISL 451095|B.1|Australia|2020-03-27	Oceania|hCoV-19/Australia/NSW273/2020|EPI ISL 451538|B.1|Australia|2020-03-31	0.0001020371	Oceania
Oceania|hCoV-19/Australia/SAP331/2020|EPI ISL 483109|B.1.370|Australia|2020-03-27	Oceania|hCoV-19/Australia/NSW273/2020|EPI ISL 451538|B.1|Australia|2020-03-31	0.0001360524	Oceania
Oceania|hCoV-19/Australia/SAP309/2020|EPI ISL 483092|B|Australia|2020-03-27	Oceania|hCoV-19/Australia/NSW273/2020|EPI ISL 451538|B.1|Australia|2020-03-31	0.0003742616	Oceania
Oceania|hCoV-19/New Zealand/20VR1624/2020|EPI ISL 456234|B.1|New Zealand|2020-03-27	Oceania|hCoV-19/Australia/NSW273/2020|EPI ISL 451538|B.1|Australia|2020-03-31	0.0001700818	Oceania
Oceania|hCoV-19/Australia/VIC677/2020|EPI ISL 426972|B.1|Australia|2020-03-27	Oceania|hCoV-19/Australia/NSW273/2020|EPI ISL 451538|B.1|Australia|2020-03-31	0.0001020419	Oceania
Oceania|hCoV-19/Australia/SAP058/2020|EPI ISL 451097|B.1|Australia|2020-03-27	Oceania|hCoV-19/Australia/NSW273/2020|EPI ISL 451538|B.1|Australia|2020-03-31	0.0000680265	Oceania
Oceania|hCoV-19/Australia/VIC665/2020|EPI ISL 426961|B.1|Australia|2020-03-27	Oceania|hCoV-19/Australia/NSW273/2020|EPI ISL 451538|B.1|Australia|2020-03-31	0.0000680234	Oceania
Oceania|hCoV-19/Australia/VIC606/2020|EPI ISL 426861|B.1.255|Australia|2020-03-27	Oceania|hCoV-19/Australia/NSW273/2020|EPI ISL 451538|B.1|Australia|2020-03-31	0.0001020372	Oceania
Oceania|hCoV-19/New Zealand/20VR2581/2020|EPI ISL 548127|B.1.3|New Zealand|2020-03-27	Oceania|hCoV-19/Australia/NSW273/2020|EPI ISL 451538|B.1|Australia|2020-03-31	0.0001700789	Oceania
Oceania|hCoV-19/Australia/NSW305/2020|EPI ISL 451569|B.1|Australia|2020-03-27	Oceania|hCoV-19/Australia/NSW273/2020|EPI ISL 451538|B.1|Australia|2020-03-31	0.0000680234	Oceania
Oceania|hCoV-19/Australia/NSW261/2020|EPI ISL 451526|B.1.1|Australia|2020-03-27	Oceania|hCoV-19/Australia/NSW273/2020|EPI ISL 451538|B.1|Australia|2020-03-31	0.0002381427	Oceania
Oceania|hCoV-19/Australia/NSW233/2020|EPI ISL 451499|B.1.5|Australia|2020-03-27	Oceania|hCoV-19/Australia/NSW273/2020|EPI ISL 451538|B.1|Australia|2020-03-31	0.0002381427	Oceania
Oceania|hCoV-19/Australia/NSW278/2020|EPI ISL 451542|B.1.1|Australia|2020-03-27	Oceania|hCoV-19/Australia/NSW273/2020|EPI ISL 451538|B.1|Australia|2020-03-31	0.0002041181	Oceania
Oceania|hCoV-19/Australia/NSW234/2020|EPI ISL 451500|B.1.5|Australia|2020-03-27	Oceania|hCoV-19/Australia/NSW273/2020|EPI ISL 451538|B.1|Australia|2020-03-31	0.0001020420	Oceania
Oceania|hCoV-19/Australia/SAP061/2020|EPI ISL 451100|B.1|Australia|2020-03-28	Oceania|hCoV-19/Australia/NSW273/2020|EPI ISL 451538|B.1|Australia|2020-03-31	0.0001360588	Oceania
Oceania|hCoV-19/Australia/SAP334/2020|EPI ISL 483111|B.1.5|Australia|2020-03-28	Oceania|hCoV-19/Australia/NSW273/2020|EPI ISL 451538|B.1|Australia|2020-03-31	0.0002041120	Oceania
Oceania|hCoV-19/New Zealand/20VR1839/2020|EPI ISL 456280|B.31|New Zealand|2020-03-28	Oceania|hCoV-19/Australia/NSW273/2020|EPI ISL 451538|B.1|Australia|2020-03-31	0.0005104618	Oceania
Oceania|hCoV-19/Australia/VIC808/2020|EPI ISL 427082|B.31|Australia|2020-03-28	Oceania|hCoV-19/Australia/NSW273/2020|EPI ISL 451538|B.1|Australia|2020-03-31	0.0005785475	Oceania
Oceania|hCoV-19/Australia/VIC652/2020|EPI ISL 426948|B.1.5|Australia|2020-03-28	Oceania|hCoV-19/Australia/NSW273/2020|EPI ISL 451538|B.1|Australia|2020-03-31	0.0001020419	Oceania
Oceania|hCoV-19/Australia/SAP062/2020|EPI ISL 451101|B.1|Australia|2020-03-28	Oceania|hCoV-19/Australia/NSW273/2020|EPI ISL 451538|B.1|Australia|2020-03-31	0.0000680265	Oceania
Oceania|hCoV-19/Australia/VIC685/2020|EPI ISL 426980|B.40|Australia|2020-03-28	Oceania|hCoV-19/Australia/NSW273/2020|EPI ISL 451538|B.1|Australia|2020-03-31	0.0005444943	Oceania
Oceania|hCoV-19/Australia/VIC-CBA3/2020|EPI ISL 420877|B.1.1|Australia|2020-03-28	Oceania|hCoV-19/Australia/NSW273/2020|EPI ISL 451538|B.1|Australia|2020-03-31	0.0002721685	Oceania
Oceania|hCoV-19/Australia/VIC644/2020|EPI ISL 426940|B.1|Australia|2020-03-28	Oceania|hCoV-19/Australia/NSW273/2020|EPI ISL 451538|B.1|Australia|2020-03-31	0.0001700849	Oceania
Oceania|hCoV-19/Australia/NSW322/2020|EPI ISL 451584|B.1|Australia|2020-03-28	Oceania|hCoV-19/Australia/NSW273/2020|EPI ISL 451538|B.1|Australia|2020-03-31	0.0000680234	Oceania
Oceania|hCoV-19/Australia/NSW511/2020|EPI ISL 455051|B.1.5|Australia|2020-03-28	Oceania|hCoV-19/Australia/NSW273/2020|EPI ISL 451538|B.1|Australia|2020-03-31	0.0001020420	Oceania
Oceania|hCoV-19/Australia/NSW538/2020|EPI ISL 455077|B.1|Australia|2020-03-28	Oceania|hCoV-19/Australia/NSW273/2020|EPI ISL 451538|B.1|Australia|2020-03-31	0.0000680234	Oceania
Oceania|hCoV-19/Australia/NSW225/2020|EPI ISL 451491|B.1.1.296|Australia|2020-03-28	Oceania|hCoV-19/Australia/NSW273/2020|EPI ISL 451538|B.1|Australia|2020-03-31	0.0003402568	Oceania
Oceania|hCoV-19/Australia/NSW247/2020|EPI ISL 451512|B.1.5|Australia|2020-03-28	Oceania|hCoV-19/Australia/NSW273/2020|EPI ISL 451538|B.1|Australia|2020-03-31	0.0001360628	Oceania
Oceania|hCoV-19/Australia/NSW266/2020|EPI ISL 451531|B.40|Australia|2020-03-28	Oceania|hCoV-19/Australia/NSW273/2020|EPI ISL 451538|B.1|Australia|2020-03-31	0.0004423615	Oceania
Oceania|hCoV-19/Australia/NSW227/2020|EPI ISL 451493|B.1|Australia|2020-03-28	Oceania|hCoV-19/Australia/NSW273/2020|EPI ISL 451538|B.1|Australia|2020-03-31	0.0001700770	Oceania
Oceania|hCoV-19/Australia/NSW279/2020|EPI ISL 451543|B.1|Australia|2020-03-28	Oceania|hCoV-19/Australia/NSW273/2020|EPI ISL 451538|B.1|Australia|2020-03-31	0.0000340110	Oceania
Oceania|hCoV-19/Australia/NSW229/2020|EPI ISL 451495|B.4|Australia|2020-03-28	Oceania|hCoV-19/Australia/NSW273/2020|EPI ISL 451538|B.1|Australia|2020-03-31	0.0005444851	Oceania
Oceania|hCoV-19/Australia/VIC639/2020|EPI ISL 426935|B.1|Australia|2020-03-29	Oceania|hCoV-19/Australia/NSW273/2020|EPI ISL 451538|B.1|Australia|2020-03-31	0.0001360564	Oceania
Oceania|hCoV-19/Australia/SAP067/2020|EPI ISL 451105|B.1.275|Australia|2020-03-29	Oceania|hCoV-19/Australia/NSW273/2020|EPI ISL 451538|B.1|Australia|2020-03-31	0.0001360524	Oceania
Oceania|hCoV-19/Australia/VIC682/2020|EPI ISL 426977|B.1.5|Australia|2020-03-29	Oceania|hCoV-19/Australia/NSW273/2020|EPI ISL 451538|B.1|Australia|2020-03-31	0.0001020419	Oceania
Oceania|hCoV-19/Australia/VIC712/2020|EPI ISL 426999|B.1|Australia|2020-03-29	Oceania|hCoV-19/Australia/NSW273/2020|EPI ISL 451538|B.1|Australia|2020-03-31	0.0000340110	Oceania
Oceania|hCoV-19/Australia/VIC710/2020|EPI ISL 426997|B.52|Australia|2020-03-29	Oceania|hCoV-19/Australia/NSW273/2020|EPI ISL 451538|B.1|Australia|2020-03-31	0.0003402436	Oceania
Oceania|hCoV-19/Australia/SAP065/2020|EPI ISL 451103|B.1|Australia|2020-03-29	Oceania|hCoV-19/Australia/NSW273/2020|EPI ISL 451538|B.1|Australia|2020-03-31	0.0001020372	Oceania
Oceania|hCoV-19/Australia/SAP204/2020|EPI ISL 468013|B.1.1|Australia|2020-03-29	Oceania|hCoV-19/Australia/NSW273/2020|EPI ISL 451538|B.1|Australia|2020-03-31	0.0002041387	Oceania
Oceania|hCoV-19/Australia/VIC638/2020|EPI ISL 426934|B.1.1|Australia|2020-03-29	Oceania|hCoV-19/Australia/NSW273/2020|EPI ISL 451538|B.1|Australia|2020-03-31	0.0002041179	Oceania
Oceania|hCoV-19/Australia/NSW249/2020|EPI ISL 451514|B.1.1|Australia|2020-03-29	Oceania|hCoV-19/Australia/NSW273/2020|EPI ISL 451538|B.1|Australia|2020-03-31	0.0002381427	Oceania
Oceania|hCoV-19/Australia/NSW555/2020|EPI ISL 455094|B.1.5|Australia|2020-03-29	Oceania|hCoV-19/Australia/NSW273/2020|EPI ISL 451538|B.1|Australia|2020-03-31	0.0002041086	Oceania
Oceania|hCoV-19/Australia/NSW342/2020|EPI ISL 451604|B.1.178|Australia|2020-03-29	Oceania|hCoV-19/Australia/NSW273/2020|EPI ISL 451538|B.1|Australia|2020-03-31	0.0002041062	Oceania
Oceania|hCoV-19/Australia/NSW224/2020|EPI ISL 451490|B.1.255|Australia|2020-03-29	Oceania|hCoV-19/Australia/NSW273/2020|EPI ISL 451538|B.1|Australia|2020-03-31	0.0001700691	Oceania
Oceania|hCoV-19/Australia/NSW311/2020|EPI ISL 451575|B.1|Australia|2020-03-29	Oceania|hCoV-19/Australia/NSW273/2020|EPI ISL 451538|B.1|Australia|2020-03-31	0.0000680234	Oceania
Oceania|hCoV-19/Australia/NSW246/2020|EPI ISL 451511|B.6|Australia|2020-03-29	Oceania|hCoV-19/Australia/NSW273/2020|EPI ISL 451538|B.1|Australia|2020-03-31	0.0005104234	Oceania
Oceania|hCoV-19/Australia/WA111/2020|EPI ISL 512764|B.1|Australia|2020-03-29	Oceania|hCoV-19/Australia/NSW273/2020|EPI ISL 451538|B.1|Australia|2020-03-31	0.0000340145	Oceania
Oceania|hCoV-19/New Zealand/20VR1837/2020|EPI ISL 456278|B.1|New Zealand|2020-03-29	Oceania|hCoV-19/Australia/NSW273/2020|EPI ISL 451538|B.1|Australia|2020-03-31	0.0000680303	Oceania
Oceania|hCoV-19/Australia/VIC744/2020|EPI ISL 427022|B.1.1.8|Australia|2020-03-29	Oceania|hCoV-19/Australia/NSW273/2020|EPI ISL 451538|B.1|Australia|2020-03-31	0.0002725487	Oceania
Oceania|hCoV-19/Australia/TAS226/2020|EPI ISL 522655|B.1|Australia|2020-03-29	Oceania|hCoV-19/Australia/NSW273/2020|EPI ISL 451538|B.1|Australia|2020-03-31	0.0000681207	Oceania
Oceania|hCoV-19/Australia/VIC731/2020|EPI ISL 427010|B.1.1|Australia|2020-03-30	Oceania|hCoV-19/Australia/NSW273/2020|EPI ISL 451538|B.1|Australia|2020-03-31	0.0002721685	Oceania
Oceania|hCoV-19/Australia/VIC779/2020|EPI ISL 427054|B.52|Australia|2020-03-30	Oceania|hCoV-19/Australia/NSW273/2020|EPI ISL 451538|B.1|Australia|2020-03-31	0.0004764030	Oceania
Oceania|hCoV-19/Australia/SAP070/2020|EPI ISL 451108|B.1|Australia|2020-03-30	Oceania|hCoV-19/Australia/NSW273/2020|EPI ISL 451538|B.1|Australia|2020-03-31	0.0001360587	Oceania
Oceania|hCoV-19/Australia/VIC752/2020|EPI ISL 427029|B.4|Australia|2020-03-30	Oceania|hCoV-19/Australia/NSW273/2020|EPI ISL 451538|B.1|Australia|2020-03-31	0.0004423739	Oceania
Oceania|hCoV-19/Australia/SAP451/2020|EPI ISL 508141|B.1|Australia|2020-03-30	Oceania|hCoV-19/Australia/NSW273/2020|EPI ISL 451538|B.1|Australia|2020-03-31	0.0003402088	Oceania
Oceania|hCoV-19/Australia/SAP206/2020|EPI ISL 468036|B.1.201|Australia|2020-03-30	Oceania|hCoV-19/Australia/NSW273/2020|EPI ISL 451538|B.1|Australia|2020-03-31	0.0001700849	Oceania
Oceania|hCoV-19/Australia/NSW562/2020|EPI ISL 478674|B.1|Australia|2020-03-30	Oceania|hCoV-19/Australia/NSW273/2020|EPI ISL 451538|B.1|Australia|2020-03-31	0.0000340110	Oceania
Oceania|hCoV-19/Australia/NSW303/2020|EPI ISL 451567|B.1.1|Australia|2020-03-30	Oceania|hCoV-19/Australia/NSW273/2020|EPI ISL 451538|B.1|Australia|2020-03-31	0.0002381427	Oceania
Oceania|hCoV-19/Australia/NSW243/2020|EPI ISL 451509|B.3|Australia|2020-03-30	Oceania|hCoV-19/Australia/NSW273/2020|EPI ISL 451538|B.1|Australia|2020-03-31	0.0003402290	Oceania
Oceania|hCoV-19/Australia/NSW292/2020|EPI ISL 451556|B.1.5|Australia|2020-03-30	Oceania|hCoV-19/Australia/NSW273/2020|EPI ISL 451538|B.1|Australia|2020-03-31	0.0001020420	Oceania
Oceania|hCoV-19/Australia/NSW268/2020|EPI ISL 451533|B.1|Australia|2020-03-30	Oceania|hCoV-19/Australia/NSW273/2020|EPI ISL 451538|B.1|Australia|2020-03-31	0.0000680462	Oceania
Oceania|hCoV-19/Australia/WA86/2020|EPI ISL 512739|B.1.1|Australia|2020-03-30	Oceania|hCoV-19/Australia/NSW273/2020|EPI ISL 451538|B.1|Australia|2020-03-31	0.0003402856	Oceania
Oceania|hCoV-19/New Zealand/20VR1856/2020|EPI ISL 456284|B.31|New Zealand|2020-03-30	Oceania|hCoV-19/Australia/NSW273/2020|EPI ISL 451538|B.1|Australia|2020-03-31	0.0004764154	Oceania
Oceania|hCoV-19/Australia/NSW581/2020|EPI ISL 478693|B.1|Australia|2020-03-30	Oceania|hCoV-19/Australia/NSW273/2020|EPI ISL 451538|B.1|Australia|2020-03-31	0.0000680280	Oceania
Oceania|hCoV-19/Australia/VIC931/2020|EPI ISL 427159|B.1.1.1|Australia|2020-03-30	Oceania|hCoV-19/Australia/NSW273/2020|EPI ISL 451538|B.1|Australia|2020-03-31	0.0003062819	Oceania
Oceania|hCoV-19/Australia/VIC780/2020|EPI ISL 427055|B.1.1|Australia|2020-03-30	Oceania|hCoV-19/Australia/NSW273/2020|EPI ISL 451538|B.1|Australia|2020-03-31	0.0002382428	Oceania
Oceania|hCoV-19/New Zealand/20VR1862/2020|EPI ISL 456288|B.1|New Zealand|2020-03-30	Oceania|hCoV-19/Australia/NSW273/2020|EPI ISL 451538|B.1|Australia|2020-03-31	0.0001361097	Oceania
Oceania|hCoV-19/Australia/VIC753/2020|EPI ISL 427030|B.31|Australia|2020-03-30	Oceania|hCoV-19/Australia/NSW273/2020|EPI ISL 451538|B.1|Australia|2020-03-31	0.0005107683	Oceania
Oceania|hCoV-19/Australia/SAP285/2020|EPI ISL 468035|B.1.1|Australia|2020-03-31	Oceania|hCoV-19/Australia/NSW273/2020|EPI ISL 451538|B.1|Australia|2020-03-31	0.0002721686	Oceania
Oceania|hCoV-19/Australia/SAP268/2020|EPI ISL 468043|B.3|Australia|2020-03-31	Oceania|hCoV-19/Australia/NSW273/2020|EPI ISL 451538|B.1|Australia|2020-03-31	0.0003061905	Oceania
Oceania|hCoV-19/Australia/QLD963/2020|EPI ISL 530226|B.1|Australia|2020-03-31	Oceania|hCoV-19/Australia/NSW273/2020|EPI ISL 451538|B.1|Australia|2020-03-31	0.0003061871	Oceania
Oceania|hCoV-19/Australia/WA12/2020|EPI ISL 470830|B.1.5|Australia|2020-03-31	Oceania|hCoV-19/Australia/NSW273/2020|EPI ISL 451538|B.1|Australia|2020-03-31	0.0001020419	Oceania
Oceania|hCoV-19/Australia/SAP073/2020|EPI ISL 451110|B.1|Australia|2020-03-31	Oceania|hCoV-19/Australia/NSW273/2020|EPI ISL 451538|B.1|Australia|2020-03-31	0.0001020372	Oceania
Oceania|hCoV-19/Australia/SAP087/2020|EPI ISL 451122|B.1|Australia|2020-03-31	Oceania|hCoV-19/Australia/NSW273/2020|EPI ISL 451538|B.1|Australia|2020-03-31	0.0002721607	Oceania
Oceania|hCoV-19/Australia/VIC990/2020|EPI ISL 430556|B.1|Australia|2020-03-31	Oceania|hCoV-19/Australia/NSW273/2020|EPI ISL 451538|B.1|Australia|2020-03-31	0.0000680234	Oceania
Oceania|hCoV-19/Australia/SAP072/2020|EPI ISL 451109|B.1|Australia|2020-03-31	Oceania|hCoV-19/Australia/NSW273/2020|EPI ISL 451538|B.1|Australia|2020-03-31	0.0000680234	Oceania
Oceania|hCoV-19/Australia/NSW293/2020|EPI ISL 451557|A|Australia|2020-03-31	Oceania|hCoV-19/Australia/NSW273/2020|EPI ISL 451538|B.1|Australia|2020-03-31	0.0004082989	Oceania
Oceania|hCoV-19/Australia/NSW561/2020|EPI ISL 478673|B.1.1|Australia|2020-03-31	Oceania|hCoV-19/Australia/NSW273/2020|EPI ISL 451538|B.1|Australia|2020-03-31	0.0002381496	Oceania
Oceania|hCoV-19/Australia/NSW542/2020|EPI ISL 455081|B.1|Australia|2020-03-31	Oceania|hCoV-19/Australia/NSW273/2020|EPI ISL 451538|B.1|Australia|2020-03-31	0.0000680254	Oceania
Oceania|hCoV-19/Australia/NSW02/2020|EPI ISL 408976|B|Australia|2020-01-22	Oceania|hCoV-19/Australia/NSW289/2020|EPI ISL 451553|B.1.5|Australia|2020-03-31	0.0002381246	Oceania
Oceania|hCoV-19/Australia/NSW01/2020|EPI ISL 407893|A|Australia|2020-01-24	Oceania|hCoV-19/Australia/NSW289/2020|EPI ISL 451553|B.1.5|Australia|2020-03-31	0.0002381134	Oceania
Oceania|hCoV-19/Australia/NSW04/2020|EPI ISL 417030|A|Australia|2020-01-24	Oceania|hCoV-19/Australia/NSW289/2020|EPI ISL 451553|B.1.5|Australia|2020-03-31	0.0003401831	Oceania
Oceania|hCoV-19/Australia/VIC02/2020|EPI ISL 416410|B|Australia|2020-01-24	Oceania|hCoV-19/Australia/NSW289/2020|EPI ISL 451553|B.1.5|Australia|2020-03-31	0.0002403478	Oceania
Oceania|hCoV-19/Australia/VIC01/2020|EPI ISL 406844|B|Australia|2020-01-25	Oceania|hCoV-19/Australia/NSW289/2020|EPI ISL 451553|B.1.5|Australia|2020-03-31	0.0002721605	Oceania
Oceania|hCoV-19/Australia/NSW03/2020|EPI ISL 408977|B|Australia|2020-01-25	Oceania|hCoV-19/Australia/NSW289/2020|EPI ISL 451553|B.1.5|Australia|2020-03-31	0.0002041024	Oceania
Oceania|hCoV-19/Australia/NSW2153/2020|EPI ISL 509505|B.1.5|Australia|2020-01-25	Oceania|hCoV-19/Australia/NSW289/2020|EPI ISL 451553|B.1.5|Australia|2020-03-31	0.0001020470	Oceania
Oceania|hCoV-19/Australia/QLD01/2020|EPI ISL 407894|A|Australia|2020-01-28	Oceania|hCoV-19/Australia/NSW289/2020|EPI ISL 451553|B.1.5|Australia|2020-03-31	0.0002721431	Oceania
Oceania|hCoV-19/Australia/VPRL014/2020|EPI ISL 455603|B.1|Australia|2020-01-30	Oceania|hCoV-19/Australia/NSW289/2020|EPI ISL 451553|B.1.5|Australia|2020-03-31	0.0002381134	Oceania
Oceania|hCoV-19/Australia/QLD02/2020|EPI ISL 407896|A|Australia|2020-01-30	Oceania|hCoV-19/Australia/NSW289/2020|EPI ISL 451553|B.1.5|Australia|2020-03-31	0.0003401930	Oceania
Oceania|hCoV-19/Australia/SA01/2020|EPI ISL 480778|B.1|Australia|2020-01-30	Oceania|hCoV-19/Australia/NSW289/2020|EPI ISL 451553|B.1.5|Australia|2020-03-31	0.0002384378	Oceania
Oceania|hCoV-19/Australia/SA04/2020|EPI ISL 480781|B.1|Australia|2020-01-30	Oceania|hCoV-19/Australia/NSW289/2020|EPI ISL 451553|B.1.5|Australia|2020-03-31	0.0002395556	Oceania
Oceania|hCoV-19/Australia/VIC13/2020|EPI ISL 419733|B|Australia|2020-01-31	Oceania|hCoV-19/Australia/NSW289/2020|EPI ISL 451553|B.1.5|Australia|2020-03-31	0.0002725046	Oceania
Oceania|hCoV-19/Australia/VIC14/2020|EPI ISL 419734|B|Australia|2020-02-02	Oceania|hCoV-19/Australia/NSW289/2020|EPI ISL 451553|B.1.5|Australia|2020-03-31	0.0002074153	Oceania
Oceania|hCoV-19/Australia/QLD03/2020|EPI ISL 410717|A|Australia|2020-02-05	Oceania|hCoV-19/Australia/NSW289/2020|EPI ISL 451553|B.1.5|Australia|2020-03-31	0.0003061672	Oceania
Oceania|hCoV-19/Australia/QLD04/2020|EPI ISL 410718|A|Australia|2020-02-05	Oceania|hCoV-19/Australia/NSW289/2020|EPI ISL 451553|B.1.5|Australia|2020-03-31	0.0002721431	Oceania
Oceania|hCoV-19/Australia/VIC07/2020|EPI ISL 416415|A|Australia|2020-02-08	Oceania|hCoV-19/Australia/NSW289/2020|EPI ISL 451553|B.1.5|Australia|2020-03-31	0.0003061674	Oceania
Oceania|hCoV-19/Australia/SAP097/2020|EPI ISL 468039|B|Australia|2020-02-22	Oceania|hCoV-19/Australia/NSW289/2020|EPI ISL 451553|B.1.5|Australia|2020-03-31	0.0002721606	Oceania
Oceania|hCoV-19/Australia/WA11/2020|EPI ISL 420456|B|Australia|2020-02-22	Oceania|hCoV-19/Australia/NSW289/2020|EPI ISL 451553|B.1.5|Australia|2020-03-31	0.0002721757	Oceania
Oceania|hCoV-19/Australia/WA34/2020|EPI ISL 470851|B|Australia|2020-02-27	Oceania|hCoV-19/Australia/NSW289/2020|EPI ISL 451553|B.1.5|Australia|2020-03-31	0.0002721479	Oceania
Oceania|hCoV-19/New Zealand/20VR0174/2020|EPI ISL 413490|B.4|New Zealand|2020-02-27	Oceania|hCoV-19/Australia/NSW289/2020|EPI ISL 451553|B.1.5|Australia|2020-03-31	0.0003062426	Oceania
Oceania|hCoV-19/Australia/NSW05/2020|EPI ISL 412975|B.4|Australia|2020-02-28	Oceania|hCoV-19/Australia/NSW289/2020|EPI ISL 451553|B.1.5|Australia|2020-03-31	0.0003402287	Oceania
Oceania|hCoV-19/Australia/QLDID922/2020|EPI ISL 418799|B|Australia|2020-02-28	Oceania|hCoV-19/Australia/NSW289/2020|EPI ISL 451553|B.1.5|Australia|2020-03-31	0.0002721431	Oceania
Oceania|hCoV-19/Australia/NSW09/2020|EPI ISL 413595|B.4|Australia|2020-02-28	Oceania|hCoV-19/Australia/NSW289/2020|EPI ISL 451553|B.1.5|Australia|2020-03-31	0.0004423330	Oceania
Oceania|hCoV-19/Australia/NSW08/2020|EPI ISL 413594|B|Australia|2020-02-28	Oceania|hCoV-19/Australia/NSW289/2020|EPI ISL 451553|B.1.5|Australia|2020-03-31	0.0002041026	Oceania
Oceania|hCoV-19/Australia/NSW10/2020|EPI ISL 413596|B|Australia|2020-02-28	Oceania|hCoV-19/Australia/NSW289/2020|EPI ISL 451553|B.1.5|Australia|2020-03-31	0.0002041095	Oceania
Oceania|hCoV-19/Australia/NSW219/2020|EPI ISL 427643|B|Australia|2020-02-28	Oceania|hCoV-19/Australia/NSW289/2020|EPI ISL 451553|B.1.5|Australia|2020-03-31	0.0002041096	Oceania
Oceania|hCoV-19/Australia/NSW07/2020|EPI ISL 413214|B.4|Australia|2020-02-29	Oceania|hCoV-19/Australia/NSW289/2020|EPI ISL 451553|B.1.5|Australia|2020-03-31	0.0003061908	Oceania
Oceania|hCoV-19/Australia/QLD09/2020|EPI ISL 414414|B.4|Australia|2020-02-29	Oceania|hCoV-19/Australia/NSW289/2020|EPI ISL 451553|B.1.5|Australia|2020-03-31	0.0003402188	Oceania
Oceania|hCoV-19/Australia/NSW06/2020|EPI ISL 413213|B.4|Australia|2020-02-29	Oceania|hCoV-19/Australia/NSW289/2020|EPI ISL 451553|B.1.5|Australia|2020-03-31	0.0003742551	Oceania
Oceania|hCoV-19/New Zealand/20VR0189/2020|EPI ISL 416519|B.1.1|New Zealand|2020-03-02	Oceania|hCoV-19/Australia/NSW289/2020|EPI ISL 451553|B.1.5|Australia|2020-03-31	0.0001700868	Oceania
Oceania|hCoV-19/Australia/VIC04/2020|EPI ISL 416412|B.4|Australia|2020-03-02	Oceania|hCoV-19/Australia/NSW289/2020|EPI ISL 451553|B.1.5|Australia|2020-03-31	0.0004423199	Oceania
Oceania|hCoV-19/Australia/NSW11/2020|EPI ISL 413597|B.4|Australia|2020-03-02	Oceania|hCoV-19/Australia/NSW289/2020|EPI ISL 451553|B.1.5|Australia|2020-03-31	0.0003402251	Oceania
Oceania|hCoV-19/Australia/NSW217/2020|EPI ISL 427644|B.4|Australia|2020-03-02	Oceania|hCoV-19/Australia/NSW289/2020|EPI ISL 451553|B.1.5|Australia|2020-03-31	0.0003402251	Oceania
Oceania|hCoV-19/Australia/SAP098/2020|EPI ISL 483066|B.4|Australia|2020-03-03	Oceania|hCoV-19/Australia/NSW289/2020|EPI ISL 451553|B.1.5|Australia|2020-03-31	0.0003742903	Oceania
Oceania|hCoV-19/Australia/NSW15/2020|EPI ISL 417383|B.4|Australia|2020-03-03	Oceania|hCoV-19/Australia/NSW289/2020|EPI ISL 451553|B.1.5|Australia|2020-03-31	0.0003742485	Oceania
Oceania|hCoV-19/New Zealand/20VR1109/2020|EPI ISL 456190|B.31|New Zealand|2020-03-03	Oceania|hCoV-19/Australia/NSW289/2020|EPI ISL 451553|B.1.5|Australia|2020-03-31	0.0005444944	Oceania
Oceania|hCoV-19/Australia/NSW14/2020|EPI ISL 413600|B.4|Australia|2020-03-03	Oceania|hCoV-19/Australia/NSW289/2020|EPI ISL 451553|B.1.5|Australia|2020-03-31	0.0003402290	Oceania
Oceania|hCoV-19/Australia/NSW22/2020|EPI ISL 427649|B.4|Australia|2020-03-03	Oceania|hCoV-19/Australia/NSW289/2020|EPI ISL 451553|B.1.5|Australia|2020-03-31	0.0003742662	Oceania
Oceania|hCoV-19/Australia/VPRL004/2020|EPI ISL 455596|B.4|Australia|2020-03-03	Oceania|hCoV-19/Australia/NSW289/2020|EPI ISL 451553|B.1.5|Australia|2020-03-31	0.0003743158	Oceania
Oceania|hCoV-19/Australia/SAP217/2020|EPI ISL 483073|B|Australia|2020-03-03	Oceania|hCoV-19/Australia/NSW289/2020|EPI ISL 451553|B.1.5|Australia|2020-03-31	0.0003095151	Oceania
Oceania|hCoV-19/Australia/SAP099/2020|EPI ISL 468038|B.4|Australia|2020-03-04	Oceania|hCoV-19/Australia/NSW289/2020|EPI ISL 451553|B.1.5|Australia|2020-03-31	0.0004083439	Oceania
Oceania|hCoV-19/Australia/NSW21/2020|EPI ISL 417386|B.4|Australia|2020-03-04	Oceania|hCoV-19/Australia/NSW289/2020|EPI ISL 451553|B.1.5|Australia|2020-03-31	0.0003402347	Oceania
Oceania|hCoV-19/Australia/WA06/2020|EPI ISL 420534|B.1.98|Australia|2020-03-04	Oceania|hCoV-19/Australia/NSW289/2020|EPI ISL 451553|B.1.5|Australia|2020-03-31	0.0001360524	Oceania
Oceania|hCoV-19/Australia/NSW12/2020|EPI ISL 413598|B.4|Australia|2020-03-04	Oceania|hCoV-19/Australia/NSW289/2020|EPI ISL 451553|B.1.5|Australia|2020-03-31	0.0004423330	Oceania
Oceania|hCoV-19/Australia/NSW23/2020|EPI ISL 427650|B.4|Australia|2020-03-04	Oceania|hCoV-19/Australia/NSW289/2020|EPI ISL 451553|B.1.5|Australia|2020-03-31	0.0003742488	Oceania
Oceania|hCoV-19/Australia/NSW65/2020|EPI ISL 427645|B.4|Australia|2020-03-04	Oceania|hCoV-19/Australia/NSW289/2020|EPI ISL 451553|B.1.5|Australia|2020-03-31	0.0004082799	Oceania
Oceania|hCoV-19/Australia/NSW13/2020|EPI ISL 413599|B.4|Australia|2020-03-04	Oceania|hCoV-19/Australia/NSW289/2020|EPI ISL 451553|B.1.5|Australia|2020-03-31	0.0003742615	Oceania
Oceania|hCoV-19/New Zealand/20VR0195/2020|EPI ISL 534335|B.1.1|New Zealand|2020-03-04	Oceania|hCoV-19/Australia/NSW289/2020|EPI ISL 451553|B.1.5|Australia|2020-03-31	0.0001733713	Oceania
Oceania|hCoV-19/Australia/NSW25/2020|EPI ISL 417388|B.6|Australia|2020-03-05	Oceania|hCoV-19/Australia/NSW289/2020|EPI ISL 451553|B.1.5|Australia|2020-03-31	0.0003742443	Oceania
Oceania|hCoV-19/Australia/NSW18/2020|EPI ISL 417384|B.4|Australia|2020-03-05	Oceania|hCoV-19/Australia/NSW289/2020|EPI ISL 451553|B.1.5|Australia|2020-03-31	0.0003742376	Oceania
Oceania|hCoV-19/Australia/NSW66/2020|EPI ISL 427646|B.4|Australia|2020-03-05	Oceania|hCoV-19/Australia/NSW289/2020|EPI ISL 451553|B.1.5|Australia|2020-03-31	0.0004082799	Oceania
Oceania|hCoV-19/Australia/TAS54/2020|EPI ISL 522729|B.4|Australia|2020-03-05	Oceania|hCoV-19/Australia/NSW289/2020|EPI ISL 451553|B.1.5|Australia|2020-03-31	0.0003425478	Oceania
Oceania|hCoV-19/New Zealand/20VR0206/2020|EPI ISL 416526|B.4|New Zealand|2020-03-05	Oceania|hCoV-19/Australia/NSW289/2020|EPI ISL 451553|B.1.5|Australia|2020-03-31	0.0003467895	Oceania
Oceania|hCoV-19/Australia/NSW24/2020|EPI ISL 417387|B.4|Australia|2020-03-06	Oceania|hCoV-19/Australia/NSW289/2020|EPI ISL 451553|B.1.5|Australia|2020-03-31	0.0003742551	Oceania
Oceania|hCoV-19/Australia/NSW19/2020|EPI ISL 417385|B.4|Australia|2020-03-06	Oceania|hCoV-19/Australia/NSW289/2020|EPI ISL 451553|B.1.5|Australia|2020-03-31	0.0003742484	Oceania
Oceania|hCoV-19/Australia/NSW155/2020|EPI ISL 427647|B.1.1|Australia|2020-03-06	Oceania|hCoV-19/Australia/NSW289/2020|EPI ISL 451553|B.1.5|Australia|2020-03-31	0.0001700869	Oceania
Oceania|hCoV-19/Australia/NSW33/2020|EPI ISL 427654|B.4|Australia|2020-03-06	Oceania|hCoV-19/Australia/NSW289/2020|EPI ISL 451553|B.1.5|Australia|2020-03-31	0.0003742662	Oceania
Oceania|hCoV-19/Australia/VPRL002/2020|EPI ISL 455595|B|Australia|2020-03-06	Oceania|hCoV-19/Australia/NSW289/2020|EPI ISL 451553|B.1.5|Australia|2020-03-31	0.0003062185	Oceania
Oceania|hCoV-19/Australia/VIC06/2020|EPI ISL 416414|B.4|Australia|2020-03-06	Oceania|hCoV-19/Australia/NSW289/2020|EPI ISL 451553|B.1.5|Australia|2020-03-31	0.0003808606	Oceania
Oceania|hCoV-19/Australia/VIC18/2020|EPI ISL 419737|B.40|Australia|2020-03-07	Oceania|hCoV-19/Australia/NSW289/2020|EPI ISL 451553|B.1.5|Australia|2020-03-31	0.0005104700	Oceania
Oceania|hCoV-19/Australia/NSW27/2020|EPI ISL 417390|B.1.1|Australia|2020-03-08	Oceania|hCoV-19/Australia/NSW289/2020|EPI ISL 451553|B.1.5|Australia|2020-03-31	0.0002381314	Oceania
Oceania|hCoV-19/Australia/NSW28/2020|EPI ISL 417391|B.4|Australia|2020-03-08	Oceania|hCoV-19/Australia/NSW289/2020|EPI ISL 451553|B.1.5|Australia|2020-03-31	0.0004423327	Oceania
Oceania|hCoV-19/Australia/NSW35/2020|EPI ISL 417393|B.4|Australia|2020-03-08	Oceania|hCoV-19/Australia/NSW289/2020|EPI ISL 451553|B.1.5|Australia|2020-03-31	0.0004763685	Oceania
Oceania|hCoV-19/Australia/NSW29/2020|EPI ISL 427651|B|Australia|2020-03-08	Oceania|hCoV-19/Australia/NSW289/2020|EPI ISL 451553|B.1.5|Australia|2020-03-31	0.0003061873	Oceania
Oceania|hCoV-19/Australia/NSW153/2020|EPI ISL 427653|B.1.1|Australia|2020-03-08	Oceania|hCoV-19/Australia/NSW289/2020|EPI ISL 451553|B.1.5|Australia|2020-03-31	0.0001700869	Oceania
Oceania|hCoV-19/Australia/NSW375/2020|EPI ISL 451635|B.4|Australia|2020-03-08	Oceania|hCoV-19/Australia/NSW289/2020|EPI ISL 451553|B.1.5|Australia|2020-03-31	0.0004763686	Oceania
Oceania|hCoV-19/Australia/NSW252/2020|EPI ISL 451517|B.4|Australia|2020-03-08	Oceania|hCoV-19/Australia/NSW289/2020|EPI ISL 451553|B.1.5|Australia|2020-03-31	0.0004082799	Oceania
Oceania|hCoV-19/Australia/VIC19/2020|EPI ISL 419738|B.39|Australia|2020-03-08	Oceania|hCoV-19/Australia/NSW289/2020|EPI ISL 451553|B.1.5|Australia|2020-03-31	0.0004466846	Oceania
Oceania|hCoV-19/Australia/NSW26/2020|EPI ISL 417389|B.4|Australia|2020-03-09	Oceania|hCoV-19/Australia/NSW289/2020|EPI ISL 451553|B.1.5|Australia|2020-03-31	0.0004423375	Oceania
Oceania|hCoV-19/Australia/VIC23/2020|EPI ISL 419743|B.40|Australia|2020-03-09	Oceania|hCoV-19/Australia/NSW289/2020|EPI ISL 451553|B.1.5|Australia|2020-03-31	0.0004763904	Oceania
Oceania|hCoV-19/Australia/VIC21/2020|EPI ISL 419740|B.40|Australia|2020-03-09	Oceania|hCoV-19/Australia/NSW289/2020|EPI ISL 451553|B.1.5|Australia|2020-03-31	0.0005104290	Oceania
Oceania|hCoV-19/Australia/VIC22/2020|EPI ISL 419742|B.1|Australia|2020-03-09	Oceania|hCoV-19/Australia/NSW289/2020|EPI ISL 451553|B.1.5|Australia|2020-03-31	0.0002041061	Oceania
Oceania|hCoV-19/Australia/NSW154/2020|EPI ISL 427652|B.1.1|Australia|2020-03-09	Oceania|hCoV-19/Australia/NSW289/2020|EPI ISL 451553|B.1.5|Australia|2020-03-31	0.0001700869	Oceania
Oceania|hCoV-19/Australia/NSW2155/2020|EPI ISL 500633|B.4|Australia|2020-03-09	Oceania|hCoV-19/Australia/NSW289/2020|EPI ISL 451553|B.1.5|Australia|2020-03-31	0.0003402422	Oceania
Oceania|hCoV-19/Australia/NSW2154/2020|EPI ISL 500632|B.1.1|Australia|2020-03-09	Oceania|hCoV-19/Australia/NSW289/2020|EPI ISL 451553|B.1.5|Australia|2020-03-31	0.0002041223	Oceania
Oceania|hCoV-19/Australia/VIC26/2020|EPI ISL 419745|B.3|Australia|2020-03-10	Oceania|hCoV-19/Australia/NSW289/2020|EPI ISL 451553|B.1.5|Australia|2020-03-31	0.0002721510	Oceania
Oceania|hCoV-19/Australia/NSW31/2020|EPI ISL 417392|B.4|Australia|2020-03-10	Oceania|hCoV-19/Australia/NSW289/2020|EPI ISL 451553|B.1.5|Australia|2020-03-31	0.0003742485	Oceania
Oceania|hCoV-19/Australia/VIC30/2020|EPI ISL 419749|B.4|Australia|2020-03-10	Oceania|hCoV-19/Australia/NSW289/2020|EPI ISL 451553|B.1.5|Australia|2020-03-31	0.0003402248	Oceania
Oceania|hCoV-19/Australia/VIC36/2020|EPI ISL 419765|B|Australia|2020-03-10	Oceania|hCoV-19/Australia/NSW289/2020|EPI ISL 451553|B.1.5|Australia|2020-03-31	0.0003402248	Oceania
Oceania|hCoV-19/Australia/VIC31/2020|EPI ISL 419750|B.1|Australia|2020-03-10	Oceania|hCoV-19/Australia/NSW289/2020|EPI ISL 451553|B.1.5|Australia|2020-03-31	0.0001360587	Oceania
Oceania|hCoV-19/Australia/NSW36/2020|EPI ISL 417394|B.40|Australia|2020-03-10	Oceania|hCoV-19/Australia/NSW289/2020|EPI ISL 451553|B.1.5|Australia|2020-03-31	0.0004082989	Oceania
Oceania|hCoV-19/Australia/NSW38/2020|EPI ISL 417396|B.6|Australia|2020-03-10	Oceania|hCoV-19/Australia/NSW289/2020|EPI ISL 451553|B.1.5|Australia|2020-03-31	0.0003742553	Oceania
Oceania|hCoV-19/Australia/NSW41/2020|EPI ISL 417399|B.40|Australia|2020-03-10	Oceania|hCoV-19/Australia/NSW289/2020|EPI ISL 451553|B.1.5|Australia|2020-03-31	0.0003061873	Oceania
Oceania|hCoV-19/Australia/NSW44/2020|EPI ISL 417400|B.6|Australia|2020-03-10	Oceania|hCoV-19/Australia/NSW289/2020|EPI ISL 451553|B.1.5|Australia|2020-03-31	0.0003742445	Oceania
Oceania|hCoV-19/Australia/NSW46/2020|EPI ISL 427658|B.3|Australia|2020-03-10	Oceania|hCoV-19/Australia/NSW289/2020|EPI ISL 451553|B.1.5|Australia|2020-03-31	0.0002722346	Oceania
Oceania|hCoV-19/Australia/NSW51/2020|EPI ISL 427660|B.40|Australia|2020-03-10	Oceania|hCoV-19/Australia/NSW289/2020|EPI ISL 451553|B.1.5|Australia|2020-03-31	0.0003061873	Oceania
Oceania|hCoV-19/Australia/NSW376/2020|EPI ISL 451636|B.4|Australia|2020-03-10	Oceania|hCoV-19/Australia/NSW289/2020|EPI ISL 451553|B.1.5|Australia|2020-03-31	0.0004082917	Oceania
Oceania|hCoV-19/Australia/NSW103/2020|EPI ISL 427657|B.1.5|Australia|2020-03-10	Oceania|hCoV-19/Australia/NSW289/2020|EPI ISL 451553|B.1.5|Australia|2020-03-31	0.0000680234	Oceania
Oceania|hCoV-19/Australia/NSW63/2020|EPI ISL 427664|B|Australia|2020-03-10	Oceania|hCoV-19/Australia/NSW289/2020|EPI ISL 451553|B.1.5|Australia|2020-03-31	0.0002381490	Oceania
Oceania|hCoV-19/Australia/NSW49/2020|EPI ISL 427659|B.6|Australia|2020-03-10	Oceania|hCoV-19/Australia/NSW289/2020|EPI ISL 451553|B.1.5|Australia|2020-03-31	0.0003742554	Oceania
Oceania|hCoV-19/Australia/NSW2159/2020|EPI ISL 500637|B.1.5|Australia|2020-03-10	Oceania|hCoV-19/Australia/NSW289/2020|EPI ISL 451553|B.1.5|Australia|2020-03-31	0.0000680280	Oceania
Oceania|hCoV-19/Australia/VIC29/2020|EPI ISL 419748|B.1.1|Australia|2020-03-10	Oceania|hCoV-19/Australia/NSW289/2020|EPI ISL 451553|B.1.5|Australia|2020-03-31	0.0002041223	Oceania
Oceania|hCoV-19/Australia/NSW2139/2020|EPI ISL 500627|B.4|Australia|2020-03-10	Oceania|hCoV-19/Australia/NSW289/2020|EPI ISL 451553|B.1.5|Australia|2020-03-31	0.0004083213	Oceania
Oceania|hCoV-19/New Zealand/20VR0712/2020|EPI ISL 456163|B.1.1|New Zealand|2020-03-11	Oceania|hCoV-19/Australia/NSW289/2020|EPI ISL 451553|B.1.5|Australia|2020-03-31	0.0001700868	Oceania
Oceania|hCoV-19/Australia/QLDID921/2020|EPI ISL 417033|B.6|Australia|2020-03-11	Oceania|hCoV-19/Australia/NSW289/2020|EPI ISL 451553|B.1.5|Australia|2020-03-31	0.0003402149	Oceania
Oceania|hCoV-19/Australia/VIC44/2020|EPI ISL 419767|B.1|Australia|2020-03-11	Oceania|hCoV-19/Australia/NSW289/2020|EPI ISL 451553|B.1.5|Australia|2020-03-31	0.0001020401	Oceania
Oceania|hCoV-19/Australia/VIC39/2020|EPI ISL 419757|B.1|Australia|2020-03-11	Oceania|hCoV-19/Australia/NSW289/2020|EPI ISL 451553|B.1.5|Australia|2020-03-31	0.0002041084	Oceania
Oceania|hCoV-19/Australia/QLDID920/2020|EPI ISL 417032|B.1.5|Australia|2020-03-11	Oceania|hCoV-19/Australia/NSW289/2020|EPI ISL 451553|B.1.5|Australia|2020-03-31	0.0000680234	Oceania
Oceania|hCoV-19/Australia/VIC45/2020|EPI ISL 419802|B.1.1|Australia|2020-03-11	Oceania|hCoV-19/Australia/NSW289/2020|EPI ISL 451553|B.1.5|Australia|2020-03-31	0.0001700868	Oceania
Oceania|hCoV-19/Australia/NSW40/2020|EPI ISL 417398|B.4|Australia|2020-03-11	Oceania|hCoV-19/Australia/NSW289/2020|EPI ISL 451553|B.1.5|Australia|2020-03-31	0.0004423381	Oceania
Oceania|hCoV-19/Australia/NSW52/2020|EPI ISL 417405|B|Australia|2020-03-11	Oceania|hCoV-19/Australia/NSW289/2020|EPI ISL 451553|B.1.5|Australia|2020-03-31	0.0003061873	Oceania
Oceania|hCoV-19/Australia/NSW39/2020|EPI ISL 417397|B.1.5|Australia|2020-03-11	Oceania|hCoV-19/Australia/NSW289/2020|EPI ISL 451553|B.1.5|Australia|2020-03-31	0.0000680234	Oceania
Oceania|hCoV-19/Australia/NSW102/2020|EPI ISL 427656|B.1.5|Australia|2020-03-11	Oceania|hCoV-19/Australia/NSW289/2020|EPI ISL 451553|B.1.5|Australia|2020-03-31	0.0000680234	Oceania
Oceania|hCoV-19/Australia/NSW34/2020|EPI ISL 427655|B.4|Australia|2020-03-11	Oceania|hCoV-19/Australia/NSW289/2020|EPI ISL 451553|B.1.5|Australia|2020-03-31	0.0004082989	Oceania
Oceania|hCoV-19/Australia/VIC38/2020|EPI ISL 419756|B.1.6|Australia|2020-03-11	Oceania|hCoV-19/Australia/NSW289/2020|EPI ISL 451553|B.1.5|Australia|2020-03-31	0.0001020407	Oceania
Oceania|hCoV-19/Australia/NSW218/2020|EPI ISL 427665|B.3|Australia|2020-03-11	Oceania|hCoV-19/Australia/NSW289/2020|EPI ISL 451553|B.1.5|Australia|2020-03-31	0.0003062012	Oceania
Oceania|hCoV-19/Australia/VIC43/2020|EPI ISL 419763|B.1.1|Australia|2020-03-11	Oceania|hCoV-19/Australia/NSW289/2020|EPI ISL 451553|B.1.5|Australia|2020-03-31	0.0002041389	Oceania
Oceania|hCoV-19/Australia/NSW2156/2020|EPI ISL 500634|B.39|Australia|2020-03-11	Oceania|hCoV-19/Australia/NSW289/2020|EPI ISL 451553|B.1.5|Australia|2020-03-31	0.0004083402	Oceania
Oceania|hCoV-19/Australia/TAS124/2020|EPI ISL 522589|B|Australia|2020-03-11	Oceania|hCoV-19/Australia/NSW289/2020|EPI ISL 451553|B.1.5|Australia|2020-03-31	0.0003136992	Oceania
Oceania|hCoV-19/New Zealand/CoV002/2020|EPI ISL 417212|B.31|New Zealand|2020-03-11	Oceania|hCoV-19/Australia/NSW289/2020|EPI ISL 451553|B.1.5|Australia|2020-03-31	0.0004083125	Oceania
Oceania|hCoV-19/Australia/VIC50/2020|EPI ISL 419766|B.1|Australia|2020-03-12	Oceania|hCoV-19/Australia/NSW289/2020|EPI ISL 451553|B.1.5|Australia|2020-03-31	0.0001360587	Oceania
Oceania|hCoV-19/Australia/VIC55/2020|EPI ISL 419776|B|Australia|2020-03-12	Oceania|hCoV-19/Australia/NSW289/2020|EPI ISL 451553|B.1.5|Australia|2020-03-31	0.0003402149	Oceania
Oceania|hCoV-19/Australia/VIC52/2020|EPI ISL 419768|B.1.1.71|Australia|2020-03-12	Oceania|hCoV-19/Australia/NSW289/2020|EPI ISL 451553|B.1.5|Australia|2020-03-31	0.0002381314	Oceania
Oceania|hCoV-19/Australia/VIC58/2020|EPI ISL 419784|B.4|Australia|2020-03-12	Oceania|hCoV-19/Australia/NSW289/2020|EPI ISL 451553|B.1.5|Australia|2020-03-31	0.0003061816	Oceania
Oceania|hCoV-19/Australia/VIC54/2020|EPI ISL 419770|B.1|Australia|2020-03-12	Oceania|hCoV-19/Australia/NSW289/2020|EPI ISL 451553|B.1.5|Australia|2020-03-31	0.0001020401	Oceania
Oceania|hCoV-19/Australia/VIC47/2020|EPI ISL 419759|B.40|Australia|2020-03-12	Oceania|hCoV-19/Australia/NSW289/2020|EPI ISL 451553|B.1.5|Australia|2020-03-31	0.0005104528	Oceania
Oceania|hCoV-19/Australia/NSW50/2020|EPI ISL 417404|B.1.1|Australia|2020-03-12	Oceania|hCoV-19/Australia/NSW289/2020|EPI ISL 451553|B.1.5|Australia|2020-03-31	0.0002041085	Oceania
Oceania|hCoV-19/Australia/NSW254/2020|EPI ISL 451519|B.4|Australia|2020-03-12	Oceania|hCoV-19/Australia/NSW289/2020|EPI ISL 451553|B.1.5|Australia|2020-03-31	0.0005104055	Oceania
Oceania|hCoV-19/Australia/VIC48/2020|EPI ISL 419762|B.1|Australia|2020-03-12	Oceania|hCoV-19/Australia/NSW289/2020|EPI ISL 451553|B.1.5|Australia|2020-03-31	0.0001360634	Oceania
Oceania|hCoV-19/Australia/NSW2158/2020|EPI ISL 500636|B.1.5|Australia|2020-03-12	Oceania|hCoV-19/Australia/NSW289/2020|EPI ISL 451553|B.1.5|Australia|2020-03-31	0.0000680280	Oceania
Oceania|hCoV-19/Australia/VIC49/2020|EPI ISL 419764|B.1|Australia|2020-03-12	Oceania|hCoV-19/Australia/NSW289/2020|EPI ISL 451553|B.1.5|Australia|2020-03-31	0.0001701348	Oceania
Oceania|hCoV-19/New Zealand/20VR0334/2020|EPI ISL 456157|B.1|New Zealand|2020-03-12	Oceania|hCoV-19/Australia/NSW289/2020|EPI ISL 451553|B.1.5|Australia|2020-03-31	0.0001733692	Oceania
Oceania|hCoV-19/Australia/VIC62/2020|EPI ISL 419774|B.1|Australia|2020-03-13	Oceania|hCoV-19/Australia/NSW289/2020|EPI ISL 451553|B.1.5|Australia|2020-03-31	0.0001020401	Oceania
Oceania|hCoV-19/Australia/NSW2011/2020|EPI ISL 500598|B.4|Australia|2020-03-13	Oceania|hCoV-19/Australia/NSW289/2020|EPI ISL 451553|B.1.5|Australia|2020-03-31	0.0004763959	Oceania
Oceania|hCoV-19/Australia/VIC66/2020|EPI ISL 419780|B.4|Australia|2020-03-13	Oceania|hCoV-19/Australia/NSW289/2020|EPI ISL 451553|B.1.5|Australia|2020-03-31	0.0003061816	Oceania
Oceania|hCoV-19/Australia/VIC70/2020|EPI ISL 419786|B|Australia|2020-03-13	Oceania|hCoV-19/Australia/NSW289/2020|EPI ISL 451553|B.1.5|Australia|2020-03-31	0.0003061870	Oceania
Oceania|hCoV-19/Australia/WA02/2020|EPI ISL 420532|B.1.98|Australia|2020-03-13	Oceania|hCoV-19/Australia/NSW289/2020|EPI ISL 451553|B.1.5|Australia|2020-03-31	0.0001020372	Oceania
Oceania|hCoV-19/Australia/NSW45/2020|EPI ISL 417401|B.6|Australia|2020-03-13	Oceania|hCoV-19/Australia/NSW289/2020|EPI ISL 451553|B.1.5|Australia|2020-03-31	0.0003402152	Oceania
Oceania|hCoV-19/Australia/NSW47/2020|EPI ISL 417402|B.1.5|Australia|2020-03-13	Oceania|hCoV-19/Australia/NSW289/2020|EPI ISL 451553|B.1.5|Australia|2020-03-31	0.0001360604	Oceania
Oceania|hCoV-19/Australia/NSW607/2020|EPI ISL 490017|B.40|Australia|2020-03-13	Oceania|hCoV-19/Australia/NSW289/2020|EPI ISL 451553|B.1.5|Australia|2020-03-31	0.0003061873	Oceania
Oceania|hCoV-19/Australia/NSW592/2020|EPI ISL 478704|B.1.5|Australia|2020-03-13	Oceania|hCoV-19/Australia/NSW289/2020|EPI ISL 451553|B.1.5|Australia|2020-03-31	0.0000680234	Oceania
Oceania|hCoV-19/Australia/NSW2147/2020|EPI ISL 500628|B.1.5|Australia|2020-03-13	Oceania|hCoV-19/Australia/NSW289/2020|EPI ISL 451553|B.1.5|Australia|2020-03-31	0.0000680312	Oceania
Oceania|hCoV-19/Australia/VIC64/2020|EPI ISL 419778|B.1|Australia|2020-03-13	Oceania|hCoV-19/Australia/NSW289/2020|EPI ISL 451553|B.1.5|Australia|2020-03-31	0.0002045234	Oceania
Oceania|hCoV-19/Australia/VIC61/2020|EPI ISL 419773|B|Australia|2020-03-13	Oceania|hCoV-19/Australia/NSW289/2020|EPI ISL 451553|B.1.5|Australia|2020-03-31	0.0003425847	Oceania
Oceania|hCoV-19/Australia/VIC63/2020|EPI ISL 419775|B.1|Australia|2020-03-13	Oceania|hCoV-19/Australia/NSW289/2020|EPI ISL 451553|B.1.5|Australia|2020-03-31	0.0001028374	Oceania
Oceania|hCoV-19/Australia/VIC82/2020|EPI ISL 419794|B.40|Australia|2020-03-14	Oceania|hCoV-19/Australia/NSW289/2020|EPI ISL 451553|B.1.5|Australia|2020-03-31	0.0003402246	Oceania
Oceania|hCoV-19/Australia/VIC83/2020|EPI ISL 419799|B|Australia|2020-03-14	Oceania|hCoV-19/Australia/NSW289/2020|EPI ISL 451553|B.1.5|Australia|2020-03-31	0.0003402149	Oceania
Oceania|hCoV-19/Australia/VIC80/2020|EPI ISL 419792|B.40|Australia|2020-03-14	Oceania|hCoV-19/Australia/NSW289/2020|EPI ISL 451553|B.1.5|Australia|2020-03-31	0.0003402248	Oceania
Oceania|hCoV-19/Australia/NSW2005/2020|EPI ISL 500597|B.1|Australia|2020-03-14	Oceania|hCoV-19/Australia/NSW289/2020|EPI ISL 451553|B.1.5|Australia|2020-03-31	0.0001360627	Oceania
Oceania|hCoV-19/Australia/VIC84/2020|EPI ISL 419803|B.39|Australia|2020-03-14	Oceania|hCoV-19/Australia/NSW289/2020|EPI ISL 451553|B.1.5|Australia|2020-03-31	0.0004083057	Oceania
Oceania|hCoV-19/Australia/VIC78/2020|EPI ISL 419790|B|Australia|2020-03-14	Oceania|hCoV-19/Australia/NSW289/2020|EPI ISL 451553|B.1.5|Australia|2020-03-31	0.0002381488	Oceania
Oceania|hCoV-19/Australia/QLDID923/2020|EPI ISL 418801|B.1|Australia|2020-03-14	Oceania|hCoV-19/Australia/NSW289/2020|EPI ISL 451553|B.1.5|Australia|2020-03-31	0.0001020401	Oceania
Oceania|hCoV-19/Australia/WA03/2020|EPI ISL 420533|B.1|Australia|2020-03-14	Oceania|hCoV-19/Australia/NSW289/2020|EPI ISL 451553|B.1.5|Australia|2020-03-31	0.0001360587	Oceania
Oceania|hCoV-19/Australia/WA01/2020|EPI ISL 420531|B.1.98|Australia|2020-03-14	Oceania|hCoV-19/Australia/NSW289/2020|EPI ISL 451553|B.1.5|Australia|2020-03-31	0.0001360524	Oceania
Oceania|hCoV-19/Australia/NSW54/2020|EPI ISL 417407|B.1.1|Australia|2020-03-14	Oceania|hCoV-19/Australia/NSW289/2020|EPI ISL 451553|B.1.5|Australia|2020-03-31	0.0001700869	Oceania
Oceania|hCoV-19/Australia/NSW48/2020|EPI ISL 417403|B.6|Australia|2020-03-14	Oceania|hCoV-19/Australia/NSW289/2020|EPI ISL 451553|B.1.5|Australia|2020-03-31	0.0003402152	Oceania
Oceania|hCoV-19/Australia/NSW256/2020|EPI ISL 451521|B.4|Australia|2020-03-14	Oceania|hCoV-19/Australia/NSW289/2020|EPI ISL 451553|B.1.5|Australia|2020-03-31	0.0004082799	Oceania
Oceania|hCoV-19/Australia/NSW583/2020|EPI ISL 478695|B.40|Australia|2020-03-14	Oceania|hCoV-19/Australia/NSW289/2020|EPI ISL 451553|B.1.5|Australia|2020-03-31	0.0003061873	Oceania
Oceania|hCoV-19/Australia/NSW582/2020|EPI ISL 478694|B.40|Australia|2020-03-14	Oceania|hCoV-19/Australia/NSW289/2020|EPI ISL 451553|B.1.5|Australia|2020-03-31	0.0003402152	Oceania
Oceania|hCoV-19/Australia/VIC79/2020|EPI ISL 419791|B.40|Australia|2020-03-14	Oceania|hCoV-19/Australia/NSW289/2020|EPI ISL 451553|B.1.5|Australia|2020-03-31	0.0003061977	Oceania
Oceania|hCoV-19/Australia/NSW2146/2020|EPI ISL 509503|B.40|Australia|2020-03-14	Oceania|hCoV-19/Australia/NSW289/2020|EPI ISL 451553|B.1.5|Australia|2020-03-31	0.0003061975	Oceania
Oceania|hCoV-19/Australia/VIC81/2020|EPI ISL 419793|B.40|Australia|2020-03-14	Oceania|hCoV-19/Australia/NSW289/2020|EPI ISL 451553|B.1.5|Australia|2020-03-31	0.0003061975	Oceania
Oceania|hCoV-19/Australia/SAP215/2020|EPI ISL 468001|B.1.1|Australia|2020-03-14	Oceania|hCoV-19/Australia/NSW289/2020|EPI ISL 451553|B.1.5|Australia|2020-03-31	0.0001701446	Oceania
Oceania|hCoV-19/Australia/VIC87/2020|EPI ISL 419797|B.40|Australia|2020-03-15	Oceania|hCoV-19/Australia/NSW289/2020|EPI ISL 451553|B.1.5|Australia|2020-03-31	0.0003742550	Oceania
Oceania|hCoV-19/Australia/NSW2144/2020|EPI ISL 527008|B.39|Australia|2020-03-15	Oceania|hCoV-19/Australia/NSW289/2020|EPI ISL 451553|B.1.5|Australia|2020-03-31	0.0004083058	Oceania
Oceania|hCoV-19/Australia/SAP111/2020|EPI ISL 451131|B.1.1|Australia|2020-03-15	Oceania|hCoV-19/Australia/NSW289/2020|EPI ISL 451553|B.1.5|Australia|2020-03-31	0.0001700868	Oceania
Oceania|hCoV-19/Australia/VIC90/2020|EPI ISL 419801|B.1.1|Australia|2020-03-15	Oceania|hCoV-19/Australia/NSW289/2020|EPI ISL 451553|B.1.5|Australia|2020-03-31	0.0002041143	Oceania
Oceania|hCoV-19/Australia/NSW2004/2020|EPI ISL 500596|B.1.5|Australia|2020-03-15	Oceania|hCoV-19/Australia/NSW289/2020|EPI ISL 451553|B.1.5|Australia|2020-03-31	0.0001700690	Oceania
Oceania|hCoV-19/Australia/VIC89/2020|EPI ISL 419800|B.1|Australia|2020-03-15	Oceania|hCoV-19/Australia/NSW289/2020|EPI ISL 451553|B.1.5|Australia|2020-03-31	0.0001360563	Oceania
Oceania|hCoV-19/New Zealand/20VR0276/2020|EPI ISL 416539|A|New Zealand|2020-03-15	Oceania|hCoV-19/Australia/NSW289/2020|EPI ISL 451553|B.1.5|Australia|2020-03-31	0.0003401990	Oceania
Oceania|hCoV-19/Australia/ACT0082/2020|EPI ISL 498542|B.1.1|Australia|2020-03-15	Oceania|hCoV-19/Australia/NSW289/2020|EPI ISL 451553|B.1.5|Australia|2020-03-31	0.0002041084	Oceania
Oceania|hCoV-19/Australia/VIC92/2020|EPI ISL 419809|B.1.5|Australia|2020-03-15	Oceania|hCoV-19/Australia/NSW289/2020|EPI ISL 451553|B.1.5|Australia|2020-03-31	0.0000680234	Oceania
Oceania|hCoV-19/Australia/NSW112/2020|EPI ISL 427666|B.1.5|Australia|2020-03-15	Oceania|hCoV-19/Australia/NSW289/2020|EPI ISL 451553|B.1.5|Australia|2020-03-31	0.0001360604	Oceania
Oceania|hCoV-19/Australia/VIC91/2020|EPI ISL 419804|B.1.5|Australia|2020-03-15	Oceania|hCoV-19/Australia/NSW289/2020|EPI ISL 451553|B.1.5|Australia|2020-03-31	0.0001360749	Oceania
Oceania|hCoV-19/Australia/SAP220/2020|EPI ISL 467995|B.1.5|Australia|2020-03-15	Oceania|hCoV-19/Australia/NSW289/2020|EPI ISL 451553|B.1.5|Australia|2020-03-31	0.0000342591	Oceania
Oceania|hCoV-19/Australia/VIC09/2020|EPI ISL 416515|B|Australia|2020-03-15	Oceania|hCoV-19/Australia/NSW289/2020|EPI ISL 451553|B.1.5|Australia|2020-03-31	0.0003431209	Oceania
Oceania|hCoV-19/Australia/VIC93/2020|EPI ISL 419815|B.3|Australia|2020-03-15	Oceania|hCoV-19/Australia/NSW289/2020|EPI ISL 451553|B.1.5|Australia|2020-03-31	0.0002752213	Oceania
Oceania|hCoV-19/Australia/SAP410/2020|EPI ISL 492175|B.6|Australia|2020-03-15	Oceania|hCoV-19/Australia/NSW289/2020|EPI ISL 451553|B.1.5|Australia|2020-03-31	0.0004624227	Oceania
Oceania|hCoV-19/Australia/SAP439/2020|EPI ISL 508130|B.6|Australia|2020-03-16	Oceania|hCoV-19/Australia/NSW289/2020|EPI ISL 451553|B.1.5|Australia|2020-03-31	0.0003402143	Oceania
Oceania|hCoV-19/Australia/VIC97/2020|EPI ISL 419808|B.4|Australia|2020-03-16	Oceania|hCoV-19/Australia/NSW289/2020|EPI ISL 451553|B.1.5|Australia|2020-03-31	0.0003061816	Oceania
Oceania|hCoV-19/Australia/VIC99/2020|EPI ISL 419811|B.1|Australia|2020-03-16	Oceania|hCoV-19/Australia/NSW289/2020|EPI ISL 451553|B.1.5|Australia|2020-03-31	0.0002721607	Oceania
Oceania|hCoV-19/Australia/VIC141/2020|EPI ISL 419838|B.1.5|Australia|2020-03-16	Oceania|hCoV-19/Australia/NSW289/2020|EPI ISL 451553|B.1.5|Australia|2020-03-31	0.0000680234	Oceania
Oceania|hCoV-19/Australia/SAP112/2020|EPI ISL 468016|B.1.1|Australia|2020-03-16	Oceania|hCoV-19/Australia/NSW289/2020|EPI ISL 451553|B.1.5|Australia|2020-03-31	0.0001700868	Oceania
Oceania|hCoV-19/Australia/VIC142/2020|EPI ISL 419839|B.1|Australia|2020-03-16	Oceania|hCoV-19/Australia/NSW289/2020|EPI ISL 451553|B.1.5|Australia|2020-03-31	0.0001700849	Oceania
Oceania|hCoV-19/Australia/NSW2151/2020|EPI ISL 500631|B|Australia|2020-03-16	Oceania|hCoV-19/Australia/NSW289/2020|EPI ISL 451553|B.1.5|Australia|2020-03-31	0.0002041024	Oceania
Oceania|hCoV-19/Australia/NSW2149/2020|EPI ISL 500630|B.1.1.10|Australia|2020-03-16	Oceania|hCoV-19/Australia/NSW289/2020|EPI ISL 451553|B.1.5|Australia|2020-03-31	0.0002381384	Oceania
Oceania|hCoV-19/New Zealand/20VR0993/2020|EPI ISL 456176|B|New Zealand|2020-03-16	Oceania|hCoV-19/Australia/NSW289/2020|EPI ISL 451553|B.1.5|Australia|2020-03-31	0.0002381376	Oceania
Oceania|hCoV-19/Australia/VIC143/2020|EPI ISL 419840|B.1.1|Australia|2020-03-16	Oceania|hCoV-19/Australia/NSW289/2020|EPI ISL 451553|B.1.5|Australia|2020-03-31	0.0002381314	Oceania
Oceania|hCoV-19/Australia/VIC96/2020|EPI ISL 419807|B|Australia|2020-03-16	Oceania|hCoV-19/Australia/NSW289/2020|EPI ISL 451553|B.1.5|Australia|2020-03-31	0.0002041137	Oceania
Oceania|hCoV-19/Australia/NSW58/2020|EPI ISL 417410|B.40|Australia|2020-03-16	Oceania|hCoV-19/Australia/NSW289/2020|EPI ISL 451553|B.1.5|Australia|2020-03-31	0.0003402251	Oceania
Oceania|hCoV-19/Australia/NSW57/2020|EPI ISL 417409|B.40|Australia|2020-03-16	Oceania|hCoV-19/Australia/NSW289/2020|EPI ISL 451553|B.1.5|Australia|2020-03-31	0.0004082871	Oceania
Oceania|hCoV-19/Australia/NSW104/2020|EPI ISL 427677|B.1.5|Australia|2020-03-16	Oceania|hCoV-19/Australia/NSW289/2020|EPI ISL 451553|B.1.5|Australia|2020-03-31	0.0000680234	Oceania
Oceania|hCoV-19/Australia/NSW75/2020|EPI ISL 427703|B.40|Australia|2020-03-16	Oceania|hCoV-19/Australia/NSW289/2020|EPI ISL 451553|B.1.5|Australia|2020-03-31	0.0003061873	Oceania
Oceania|hCoV-19/Australia/NSW88/2020|EPI ISL 427702|B.40|Australia|2020-03-16	Oceania|hCoV-19/Australia/NSW289/2020|EPI ISL 451553|B.1.5|Australia|2020-03-31	0.0003742620	Oceania
Oceania|hCoV-19/Australia/NSW158/2020|EPI ISL 427735|B.1.1|Australia|2020-03-16	Oceania|hCoV-19/Australia/NSW289/2020|EPI ISL 451553|B.1.5|Australia|2020-03-31	0.0002041085	Oceania
Oceania|hCoV-19/Australia/NSW111/2020|EPI ISL 427661|B.1.5|Australia|2020-03-16	Oceania|hCoV-19/Australia/NSW289/2020|EPI ISL 451553|B.1.5|Australia|2020-03-31	0.0001360604	Oceania
Oceania|hCoV-19/Australia/VIC146/2020|EPI ISL 419843|B.40|Australia|2020-03-17	Oceania|hCoV-19/Australia/NSW289/2020|EPI ISL 451553|B.1.5|Australia|2020-03-31	0.0003402152	Oceania
Oceania|hCoV-19/Australia/VIC327/2020|EPI ISL 426637|B.40|Australia|2020-03-17	Oceania|hCoV-19/Australia/NSW289/2020|EPI ISL 451553|B.1.5|Australia|2020-03-31	0.0003061871	Oceania
Oceania|hCoV-19/Australia/VIC157/2020|EPI ISL 419854|B.1|Australia|2020-03-17	Oceania|hCoV-19/Australia/NSW289/2020|EPI ISL 451553|B.1.5|Australia|2020-03-31	0.0001360563	Oceania
Oceania|hCoV-19/Australia/VIC151/2020|EPI ISL 419848|B|Australia|2020-03-17	Oceania|hCoV-19/Australia/NSW289/2020|EPI ISL 451553|B.1.5|Australia|2020-03-31	0.0004082867	Oceania
Oceania|hCoV-19/Australia/VIC154/2020|EPI ISL 419851|B.1.5|Australia|2020-03-17	Oceania|hCoV-19/Australia/NSW289/2020|EPI ISL 451553|B.1.5|Australia|2020-03-31	0.0001360563	Oceania
Oceania|hCoV-19/Australia/VIC144/2020|EPI ISL 419841|B.1.1|Australia|2020-03-17	Oceania|hCoV-19/Australia/NSW289/2020|EPI ISL 451553|B.1.5|Australia|2020-03-31	0.0002041084	Oceania
Oceania|hCoV-19/Australia/VIC148/2020|EPI ISL 419845|B.1|Australia|2020-03-17	Oceania|hCoV-19/Australia/NSW289/2020|EPI ISL 451553|B.1.5|Australia|2020-03-31	0.0001360587	Oceania
Oceania|hCoV-19/Australia/VIC153/2020|EPI ISL 419850|B.1.1|Australia|2020-03-17	Oceania|hCoV-19/Australia/NSW289/2020|EPI ISL 451553|B.1.5|Australia|2020-03-31	0.0002381314	Oceania
Oceania|hCoV-19/Australia/VIC152/2020|EPI ISL 419849|B|Australia|2020-03-17	Oceania|hCoV-19/Australia/NSW289/2020|EPI ISL 451553|B.1.5|Australia|2020-03-31	0.0003061870	Oceania
Oceania|hCoV-19/Australia/VIC106/2020|EPI ISL 419820|B.1.5|Australia|2020-03-17	Oceania|hCoV-19/Australia/NSW289/2020|EPI ISL 451553|B.1.5|Australia|2020-03-31	0.0001700739	Oceania
Oceania|hCoV-19/Australia/VIC329/2020|EPI ISL 426639|B.1.5|Australia|2020-03-17	Oceania|hCoV-19/Australia/NSW289/2020|EPI ISL 451553|B.1.5|Australia|2020-03-31	0.0001360651	Oceania
Oceania|hCoV-19/Australia/VIC149/2020|EPI ISL 419846|B.1|Australia|2020-03-17	Oceania|hCoV-19/Australia/NSW289/2020|EPI ISL 451553|B.1.5|Australia|2020-03-31	0.0002041156	Oceania
Oceania|hCoV-19/Australia/VIC156/2020|EPI ISL 419853|B.1.1|Australia|2020-03-17	Oceania|hCoV-19/Australia/NSW289/2020|EPI ISL 451553|B.1.5|Australia|2020-03-31	0.0001700868	Oceania
Oceania|hCoV-19/Australia/VIC155/2020|EPI ISL 419852|B.1|Australia|2020-03-17	Oceania|hCoV-19/Australia/NSW289/2020|EPI ISL 451553|B.1.5|Australia|2020-03-31	0.0001700769	Oceania
Oceania|hCoV-19/Australia/VIC105/2020|EPI ISL 419819|B.1.255|Australia|2020-03-17	Oceania|hCoV-19/Australia/NSW289/2020|EPI ISL 451553|B.1.5|Australia|2020-03-31	0.0001700769	Oceania
Oceania|hCoV-19/New Zealand/20VR0994/2020|EPI ISL 456177|B.31|New Zealand|2020-03-17	Oceania|hCoV-19/Australia/NSW289/2020|EPI ISL 451553|B.1.5|Australia|2020-03-31	0.0004083177	Oceania
Oceania|hCoV-19/Australia/NSW62/2020|EPI ISL 417412|B.3|Australia|2020-03-17	Oceania|hCoV-19/Australia/NSW289/2020|EPI ISL 451553|B.1.5|Australia|2020-03-31	0.0002721512	Oceania
Oceania|hCoV-19/Australia/SAP181/2020|EPI ISL 492122|B.1|Australia|2020-03-18	Oceania|hCoV-19/Australia/NSW289/2020|EPI ISL 451553|B.1.5|Australia|2020-03-31	0.0001700850	Oceania
Oceania|hCoV-19/Australia/QLDID924/2020|EPI ISL 418802|B.1.1|Australia|2020-03-18	Oceania|hCoV-19/Australia/NSW289/2020|EPI ISL 451553|B.1.5|Australia|2020-03-31	0.0002041084	Oceania
Oceania|hCoV-19/Australia/VIC174/2020|EPI ISL 419871|B.1.5|Australia|2020-03-18	Oceania|hCoV-19/Australia/NSW289/2020|EPI ISL 451553|B.1.5|Australia|2020-03-31	0.0000680234	Oceania
Oceania|hCoV-19/Australia/VIC166/2020|EPI ISL 419863|B.1|Australia|2020-03-18	Oceania|hCoV-19/Australia/NSW289/2020|EPI ISL 451553|B.1.5|Australia|2020-03-31	0.0002041120	Oceania
Oceania|hCoV-19/Australia/SAP159/2020|EPI ISL 492116|B.1.1|Australia|2020-03-18	Oceania|hCoV-19/Australia/NSW289/2020|EPI ISL 451553|B.1.5|Australia|2020-03-31	0.0002721813	Oceania
Oceania|hCoV-19/Australia/VIC170/2020|EPI ISL 419867|B.1.5|Australia|2020-03-18	Oceania|hCoV-19/Australia/NSW289/2020|EPI ISL 451553|B.1.5|Australia|2020-03-31	0.0001020372	Oceania
Oceania|hCoV-19/Australia/VIC163/2020|EPI ISL 419860|B.1.1|Australia|2020-03-18	Oceania|hCoV-19/Australia/NSW289/2020|EPI ISL 451553|B.1.5|Australia|2020-03-31	0.0002381425	Oceania
Oceania|hCoV-19/Australia/VIC176/2020|EPI ISL 419873|B.31|Australia|2020-03-18	Oceania|hCoV-19/Australia/NSW289/2020|EPI ISL 451553|B.1.5|Australia|2020-03-31	0.0003742726	Oceania
Oceania|hCoV-19/Australia/VIC171/2020|EPI ISL 419868|B.40|Australia|2020-03-18	Oceania|hCoV-19/Australia/NSW289/2020|EPI ISL 451553|B.1.5|Australia|2020-03-31	0.0004763988	Oceania
Oceania|hCoV-19/Australia/QLDID926/2020|EPI ISL 418804|B.1.1|Australia|2020-03-18	Oceania|hCoV-19/Australia/NSW289/2020|EPI ISL 451553|B.1.5|Australia|2020-03-31	0.0002381426	Oceania
Oceania|hCoV-19/Australia/VIC172/2020|EPI ISL 419869|B.40|Australia|2020-03-18	Oceania|hCoV-19/Australia/NSW289/2020|EPI ISL 451553|B.1.5|Australia|2020-03-31	0.0004083058	Oceania
Oceania|hCoV-19/Australia/VIC158/2020|EPI ISL 419855|B.1|Australia|2020-03-18	Oceania|hCoV-19/Australia/NSW289/2020|EPI ISL 451553|B.1.5|Australia|2020-03-31	0.0002721734	Oceania
Oceania|hCoV-19/Australia/QLDID925/2020|EPI ISL 418803|B.1|Australia|2020-03-18	Oceania|hCoV-19/Australia/NSW289/2020|EPI ISL 451553|B.1.5|Australia|2020-03-31	0.0001360587	Oceania
Oceania|hCoV-19/Australia/VIC178/2020|EPI ISL 419875|B.1.1|Australia|2020-03-18	Oceania|hCoV-19/Australia/NSW289/2020|EPI ISL 451553|B.1.5|Australia|2020-03-31	0.0002381314	Oceania
Oceania|hCoV-19/Australia/VIC109/2020|EPI ISL 419718|B.1.1|Australia|2020-03-18	Oceania|hCoV-19/Australia/NSW289/2020|EPI ISL 451553|B.1.5|Australia|2020-03-31	0.0001700868	Oceania
Oceania|hCoV-19/New Zealand/20VR0760/2020|EPI ISL 456165|B.1.5|New Zealand|2020-03-18	Oceania|hCoV-19/Australia/NSW289/2020|EPI ISL 451553|B.1.5|Australia|2020-03-31	0.0001020401	Oceania
Oceania|hCoV-19/New Zealand/20VR0770/2020|EPI ISL 456168|B.39|New Zealand|2020-03-18	Oceania|hCoV-19/Australia/NSW289/2020|EPI ISL 451553|B.1.5|Australia|2020-03-31	0.0004082985	Oceania
Oceania|hCoV-19/Australia/SAP186/2020|EPI ISL 492125|B.1|Australia|2020-03-19	Oceania|hCoV-19/Australia/NSW289/2020|EPI ISL 451553|B.1.5|Australia|2020-03-31	0.0002041156	Oceania
Oceania|hCoV-19/Australia/SAP368/2020|EPI ISL 492133|B.1.1|Australia|2020-03-19	Oceania|hCoV-19/Australia/NSW289/2020|EPI ISL 451553|B.1.5|Australia|2020-03-31	0.0002041143	Oceania
Oceania|hCoV-19/Australia/NSW2169/2020|EPI ISL 500640|B.6|Australia|2020-03-19	Oceania|hCoV-19/Australia/NSW289/2020|EPI ISL 451553|B.1.5|Australia|2020-03-31	0.0004423327	Oceania
Oceania|hCoV-19/Australia/VIC186/2020|EPI ISL 419882|B.40|Australia|2020-03-19	Oceania|hCoV-19/Australia/NSW289/2020|EPI ISL 451553|B.1.5|Australia|2020-03-31	0.0003402248	Oceania
Oceania|hCoV-19/Australia/VIC184/2020|EPI ISL 419880|B.1|Australia|2020-03-19	Oceania|hCoV-19/Australia/NSW289/2020|EPI ISL 451553|B.1.5|Australia|2020-03-31	0.0001700769	Oceania
Oceania|hCoV-19/Australia/VIC203/2020|EPI ISL 419898|B.40|Australia|2020-03-19	Oceania|hCoV-19/Australia/NSW289/2020|EPI ISL 451553|B.1.5|Australia|2020-03-31	0.0005104141	Oceania
Oceania|hCoV-19/Australia/SAP395/2020|EPI ISL 492160|B.1.1|Australia|2020-03-19	Oceania|hCoV-19/Australia/NSW289/2020|EPI ISL 451553|B.1.5|Australia|2020-03-31	0.0002381383	Oceania
Oceania|hCoV-19/New Zealand/20VR1110/2020|EPI ISL 456191|B.1.5|New Zealand|2020-03-19	Oceania|hCoV-19/Australia/NSW289/2020|EPI ISL 451553|B.1.5|Australia|2020-03-31	0.0001700928	Oceania
Oceania|hCoV-19/Australia/VIC180/2020|EPI ISL 419877|B|Australia|2020-03-19	Oceania|hCoV-19/Australia/NSW289/2020|EPI ISL 451553|B.1.5|Australia|2020-03-31	0.0002040929	Oceania
Oceania|hCoV-19/Australia/WA36/2020|EPI ISL 470853|B.39|Australia|2020-03-19	Oceania|hCoV-19/Australia/NSW289/2020|EPI ISL 451553|B.1.5|Australia|2020-03-31	0.0004082867	Oceania
Oceania|hCoV-19/Australia/VIC192/2020|EPI ISL 419888|B.1|Australia|2020-03-19	Oceania|hCoV-19/Australia/NSW289/2020|EPI ISL 451553|B.1.5|Australia|2020-03-31	0.0001020401	Oceania
Oceania|hCoV-19/Australia/VIC201/2020|EPI ISL 419896|B.1|Australia|2020-03-19	Oceania|hCoV-19/Australia/NSW289/2020|EPI ISL 451553|B.1.5|Australia|2020-03-31	0.0001700769	Oceania
Oceania|hCoV-19/Australia/VIC188/2020|EPI ISL 419884|B.6|Australia|2020-03-19	Oceania|hCoV-19/Australia/NSW289/2020|EPI ISL 451553|B.1.5|Australia|2020-03-31	0.0004083058	Oceania
Oceania|hCoV-19/Australia/SAP036/2020|EPI ISL 450194|B.1|Australia|2020-03-19	Oceania|hCoV-19/Australia/NSW289/2020|EPI ISL 451553|B.1.5|Australia|2020-03-31	0.0001700849	Oceania
Oceania|hCoV-19/Australia/VIC190/2020|EPI ISL 419886|B.1.1|Australia|2020-03-19	Oceania|hCoV-19/Australia/NSW289/2020|EPI ISL 451553|B.1.5|Australia|2020-03-31	0.0001700868	Oceania
Oceania|hCoV-19/Australia/SAP372/2020|EPI ISL 492137|B.1|Australia|2020-03-19	Oceania|hCoV-19/Australia/NSW289/2020|EPI ISL 451553|B.1.5|Australia|2020-03-31	0.0001700819	Oceania
Oceania|hCoV-19/Australia/VIC191/2020|EPI ISL 419887|B.1.1|Australia|2020-03-19	Oceania|hCoV-19/Australia/NSW289/2020|EPI ISL 451553|B.1.5|Australia|2020-03-31	0.0002381314	Oceania
Oceania|hCoV-19/Australia/VIC218/2020|EPI ISL 419913|B.40|Australia|2020-03-20	Oceania|hCoV-19/Australia/NSW289/2020|EPI ISL 451553|B.1.5|Australia|2020-03-31	0.0005104141	Oceania
Oceania|hCoV-19/Australia/SAP397/2020|EPI ISL 492162|B.1.5|Australia|2020-03-20	Oceania|hCoV-19/Australia/NSW289/2020|EPI ISL 451553|B.1.5|Australia|2020-03-31	0.0001360563	Oceania
Oceania|hCoV-19/Guam/GU NHG 03/2020|EPI ISL 445000|B.6|Guam|2020-03-20	Oceania|hCoV-19/Australia/NSW289/2020|EPI ISL 451553|B.1.5|Australia|2020-03-31	0.0003742617	Oceania
Oceania|hCoV-19/Australia/VIC123/2020|EPI ISL 419731|B.1.1|Australia|2020-03-20	Oceania|hCoV-19/Australia/NSW289/2020|EPI ISL 451553|B.1.5|Australia|2020-03-31	0.0002721765	Oceania
Oceania|hCoV-19/Australia/SAP374/2020|EPI ISL 492139|B.1|Australia|2020-03-20	Oceania|hCoV-19/Australia/NSW289/2020|EPI ISL 451553|B.1.5|Australia|2020-03-31	0.0002381288	Oceania
Oceania|hCoV-19/Australia/SAP386/2020|EPI ISL 492151|B.1.1|Australia|2020-03-20	Oceania|hCoV-19/Australia/NSW289/2020|EPI ISL 451553|B.1.5|Australia|2020-03-31	0.0002041144	Oceania
Oceania|hCoV-19/Australia/SAP380/2020|EPI ISL 492145|B.6|Australia|2020-03-20	Oceania|hCoV-19/Australia/NSW289/2020|EPI ISL 451553|B.1.5|Australia|2020-03-31	0.0003742617	Oceania
Oceania|hCoV-19/Australia/VIC129/2020|EPI ISL 419732|B|Australia|2020-03-20	Oceania|hCoV-19/Australia/NSW289/2020|EPI ISL 451553|B.1.5|Australia|2020-03-31	0.0002041137	Oceania
Oceania|hCoV-19/Australia/VIC214/2020|EPI ISL 419909|B.1|Australia|2020-03-20	Oceania|hCoV-19/Australia/NSW289/2020|EPI ISL 451553|B.1.5|Australia|2020-03-31	0.0001700819	Oceania
Oceania|hCoV-19/Australia/VIC339/2020|EPI ISL 426648|B.1.1.71|Australia|2020-03-20	Oceania|hCoV-19/Australia/NSW289/2020|EPI ISL 451553|B.1.5|Australia|2020-03-31	0.0002381425	Oceania
Oceania|hCoV-19/Australia/VIC342/2020|EPI ISL 426651|B.31|Australia|2020-03-20	Oceania|hCoV-19/Australia/NSW289/2020|EPI ISL 451553|B.1.5|Australia|2020-03-31	0.0004423612	Oceania
Oceania|hCoV-19/Australia/NSW2043/2020|EPI ISL 500614|B.1.98|Australia|2020-03-20	Oceania|hCoV-19/Australia/NSW289/2020|EPI ISL 451553|B.1.5|Australia|2020-03-31	0.0001020372	Oceania
Oceania|hCoV-19/New Zealand/20VR1276/2020|EPI ISL 456201|B.31|New Zealand|2020-03-20	Oceania|hCoV-19/Australia/NSW289/2020|EPI ISL 451553|B.1.5|Australia|2020-03-31	0.0005444943	Oceania
Oceania|hCoV-19/Australia/VIC216/2020|EPI ISL 419911|B.1|Australia|2020-03-20	Oceania|hCoV-19/Australia/NSW289/2020|EPI ISL 451553|B.1.5|Australia|2020-03-31	0.0001700769	Oceania
Oceania|hCoV-19/Australia/VIC341/2020|EPI ISL 426650|B.1.5|Australia|2020-03-20	Oceania|hCoV-19/Australia/NSW289/2020|EPI ISL 451553|B.1.5|Australia|2020-03-31	0.0001700789	Oceania
Oceania|hCoV-19/Australia/VIC211/2020|EPI ISL 419906|B.1|Australia|2020-03-20	Oceania|hCoV-19/Australia/NSW289/2020|EPI ISL 451553|B.1.5|Australia|2020-03-31	0.0001700849	Oceania
Oceania|hCoV-19/Australia/VIC114/2020|EPI ISL 419725|B.1.5|Australia|2020-03-20	Oceania|hCoV-19/Australia/NSW289/2020|EPI ISL 451553|B.1.5|Australia|2020-03-31	0.0001020401	Oceania
Oceania|hCoV-19/Australia/NSW2207/2020|EPI ISL 500665|B.1.1|Australia|2020-03-21	Oceania|hCoV-19/Australia/NSW289/2020|EPI ISL 451553|B.1.5|Australia|2020-03-31	0.0002041179	Oceania
Oceania|hCoV-19/Australia/VIC234/2020|EPI ISL 419929|B.1.272|Australia|2020-03-21	Oceania|hCoV-19/Australia/NSW289/2020|EPI ISL 451553|B.1.5|Australia|2020-03-31	0.0002041061	Oceania
Oceania|hCoV-19/Australia/SAP370/2020|EPI ISL 492135|B.1.5|Australia|2020-03-21	Oceania|hCoV-19/Australia/NSW289/2020|EPI ISL 451553|B.1.5|Australia|2020-03-31	0.0001700819	Oceania
Oceania|hCoV-19/Australia/VIC236/2020|EPI ISL 419931|B.1|Australia|2020-03-21	Oceania|hCoV-19/Australia/NSW289/2020|EPI ISL 451553|B.1.5|Australia|2020-03-31	0.0001700819	Oceania
Oceania|hCoV-19/Australia/VIC249/2020|EPI ISL 419944|B.1.1.254|Australia|2020-03-21	Oceania|hCoV-19/Australia/NSW289/2020|EPI ISL 451553|B.1.5|Australia|2020-03-31	0.0002381384	Oceania
Oceania|hCoV-19/Australia/VIC242/2020|EPI ISL 419937|B|Australia|2020-03-21	Oceania|hCoV-19/Australia/NSW289/2020|EPI ISL 451553|B.1.5|Australia|2020-03-31	0.0002041137	Oceania
Oceania|hCoV-19/Australia/VIC238/2020|EPI ISL 419933|B.1.1|Australia|2020-03-21	Oceania|hCoV-19/Australia/NSW289/2020|EPI ISL 451553|B.1.5|Australia|2020-03-31	0.0001700868	Oceania
Oceania|hCoV-19/Australia/VIC354/2020|EPI ISL 426662|B.1.1.1|Australia|2020-03-21	Oceania|hCoV-19/Australia/NSW289/2020|EPI ISL 451553|B.1.5|Australia|2020-03-31	0.0004423457	Oceania
Oceania|hCoV-19/Australia/VIC258/2020|EPI ISL 419951|B.1|Australia|2020-03-21	Oceania|hCoV-19/Australia/NSW289/2020|EPI ISL 451553|B.1.5|Australia|2020-03-31	0.0002040966	Oceania
Oceania|hCoV-19/Australia/VIC353/2020|EPI ISL 426661|B.1.1|Australia|2020-03-21	Oceania|hCoV-19/Australia/NSW289/2020|EPI ISL 451553|B.1.5|Australia|2020-03-31	0.0002041084	Oceania
Oceania|hCoV-19/Australia/NSW2259/2020|EPI ISL 500696|B.1.1|Australia|2020-03-21	Oceania|hCoV-19/Australia/NSW289/2020|EPI ISL 451553|B.1.5|Australia|2020-03-31	0.0002381425	Oceania
Oceania|hCoV-19/Australia/VIC261/2020|EPI ISL 419954|B.1|Australia|2020-03-21	Oceania|hCoV-19/Australia/NSW289/2020|EPI ISL 451553|B.1.5|Australia|2020-03-31	0.0001700769	Oceania
Oceania|hCoV-19/Australia/VIC237/2020|EPI ISL 419932|B.6|Australia|2020-03-21	Oceania|hCoV-19/Australia/NSW289/2020|EPI ISL 451553|B.1.5|Australia|2020-03-31	0.0004763766	Oceania
Oceania|hCoV-19/Australia/VIC246/2020|EPI ISL 419941|B.1|Australia|2020-03-21	Oceania|hCoV-19/Australia/NSW289/2020|EPI ISL 451553|B.1.5|Australia|2020-03-31	0.0002041156	Oceania
Oceania|hCoV-19/Australia/VIC230/2020|EPI ISL 419925|B.1.1|Australia|2020-03-21	Oceania|hCoV-19/Australia/NSW289/2020|EPI ISL 451553|B.1.5|Australia|2020-03-31	0.0002041501	Oceania
Oceania|hCoV-19/Australia/SAP382/2020|EPI ISL 492147|B.40|Australia|2020-03-21	Oceania|hCoV-19/Australia/NSW289/2020|EPI ISL 451553|B.1.5|Australia|2020-03-31	0.0003402248	Oceania
Oceania|hCoV-19/Australia/VIC243/2020|EPI ISL 419938|B.1|Australia|2020-03-21	Oceania|hCoV-19/Australia/NSW289/2020|EPI ISL 451553|B.1.5|Australia|2020-03-31	0.0002040966	Oceania
Oceania|hCoV-19/Australia/VIC362/2020|EPI ISL 426670|B.1.1|Australia|2020-03-22	Oceania|hCoV-19/Australia/NSW289/2020|EPI ISL 451553|B.1.5|Australia|2020-03-31	0.0002381384	Oceania
Oceania|hCoV-19/Australia/VIC275/2020|EPI ISL 419968|B.1|Australia|2020-03-22	Oceania|hCoV-19/Australia/NSW289/2020|EPI ISL 451553|B.1.5|Australia|2020-03-31	0.0001360587	Oceania
Oceania|hCoV-19/Australia/VIC373/2020|EPI ISL 426680|B|Australia|2020-03-22	Oceania|hCoV-19/Australia/NSW289/2020|EPI ISL 451553|B.1.5|Australia|2020-03-31	0.0001700769	Oceania
Oceania|hCoV-19/Australia/VIC269/2020|EPI ISL 419962|B.1.1|Australia|2020-03-22	Oceania|hCoV-19/Australia/NSW289/2020|EPI ISL 451553|B.1.5|Australia|2020-03-31	0.0002381314	Oceania
Oceania|hCoV-19/Australia/VIC367/2020|EPI ISL 426675|A.2|Australia|2020-03-22	Oceania|hCoV-19/Australia/NSW289/2020|EPI ISL 451553|B.1.5|Australia|2020-03-31	0.0004423276	Oceania
Oceania|hCoV-19/Australia/VIC285/2020|EPI ISL 419976|B.1.5|Australia|2020-03-22	Oceania|hCoV-19/Australia/NSW289/2020|EPI ISL 451553|B.1.5|Australia|2020-03-31	0.0000340110	Oceania
Oceania|hCoV-19/Australia/VIC278/2020|EPI ISL 419971|B.1.5|Australia|2020-03-22	Oceania|hCoV-19/Australia/NSW289/2020|EPI ISL 451553|B.1.5|Australia|2020-03-31	0.0001700739	Oceania
Oceania|hCoV-19/Australia/QLD1010/2020|EPI ISL 530270|B.6|Australia|2020-03-22	Oceania|hCoV-19/Australia/NSW289/2020|EPI ISL 451553|B.1.5|Australia|2020-03-31	0.0004082867	Oceania
Oceania|hCoV-19/Australia/NSW2265/2020|EPI ISL 500700|B.1.370|Australia|2020-03-22	Oceania|hCoV-19/Australia/NSW289/2020|EPI ISL 451553|B.1.5|Australia|2020-03-31	0.0002041591	Oceania
Oceania|hCoV-19/Australia/VIC276/2020|EPI ISL 419969|B.6|Australia|2020-03-22	Oceania|hCoV-19/Australia/NSW289/2020|EPI ISL 451553|B.1.5|Australia|2020-03-31	0.0004423276	Oceania
Oceania|hCoV-19/Australia/SAP383/2020|EPI ISL 492148|B.1.5|Australia|2020-03-22	Oceania|hCoV-19/Australia/NSW289/2020|EPI ISL 451553|B.1.5|Australia|2020-03-31	0.0001360563	Oceania
Oceania|hCoV-19/Australia/ACT0071/2020|EPI ISL 498531|B.40|Australia|2020-03-22	Oceania|hCoV-19/Australia/NSW289/2020|EPI ISL 451553|B.1.5|Australia|2020-03-31	0.0004083130	Oceania
Oceania|hCoV-19/Australia/VIC134/2020|EPI ISL 419827|B.1.1|Australia|2020-03-22	Oceania|hCoV-19/Australia/NSW289/2020|EPI ISL 451553|B.1.5|Australia|2020-03-31	0.0002381425	Oceania
Oceania|hCoV-19/Australia/VIC283/2020|EPI ISL 419974|B.1|Australia|2020-03-22	Oceania|hCoV-19/Australia/NSW289/2020|EPI ISL 451553|B.1.5|Australia|2020-03-31	0.0001020467	Oceania
Oceania|hCoV-19/Australia/NSW2244/2020|EPI ISL 500684|B.1|Australia|2020-03-22	Oceania|hCoV-19/Australia/NSW289/2020|EPI ISL 451553|B.1.5|Australia|2020-03-31	0.0001700849	Oceania
Oceania|hCoV-19/Australia/VIC267/2020|EPI ISL 419960|B.1|Australia|2020-03-22	Oceania|hCoV-19/Australia/NSW289/2020|EPI ISL 451553|B.1.5|Australia|2020-03-31	0.0001700849	Oceania
Oceania|hCoV-19/Australia/VIC287/2020|EPI ISL 419978|B.1|Australia|2020-03-22	Oceania|hCoV-19/Australia/NSW289/2020|EPI ISL 451553|B.1.5|Australia|2020-03-31	0.0001700769	Oceania
Oceania|hCoV-19/New Zealand/20VR1451/2020|EPI ISL 456218|B.3|New Zealand|2020-03-23	Oceania|hCoV-19/Australia/NSW289/2020|EPI ISL 451553|B.1.5|Australia|2020-03-31	0.0003402128	Oceania
Oceania|hCoV-19/Australia/VIC299/2020|EPI ISL 419990|B.40|Australia|2020-03-23	Oceania|hCoV-19/Australia/NSW289/2020|EPI ISL 451553|B.1.5|Australia|2020-03-31	0.0003061871	Oceania
Oceania|hCoV-19/Australia/SAP336/2020|EPI ISL 483113|B.1.5|Australia|2020-03-23	Oceania|hCoV-19/Australia/NSW289/2020|EPI ISL 451553|B.1.5|Australia|2020-03-31	0.0001020419	Oceania
Oceania|hCoV-19/Australia/QLDID938/2020|EPI ISL 444612|B.1|Australia|2020-03-23	Oceania|hCoV-19/Australia/NSW289/2020|EPI ISL 451553|B.1.5|Australia|2020-03-31	0.0001700769	Oceania
Oceania|hCoV-19/Australia/VIC384/2020|EPI ISL 426691|B.1.5|Australia|2020-03-23	Oceania|hCoV-19/Australia/NSW289/2020|EPI ISL 451553|B.1.5|Australia|2020-03-31	0.0001700818	Oceania
Oceania|hCoV-19/Australia/VIC309/2020|EPI ISL 420000|B.1.1|Australia|2020-03-23	Oceania|hCoV-19/Australia/NSW289/2020|EPI ISL 451553|B.1.5|Australia|2020-03-31	0.0001700868	Oceania
Oceania|hCoV-19/Australia/VIC308/2020|EPI ISL 419999|B.1|Australia|2020-03-23	Oceania|hCoV-19/Australia/NSW289/2020|EPI ISL 451553|B.1.5|Australia|2020-03-31	0.0002381357	Oceania
Oceania|hCoV-19/Australia/VIC383/2020|EPI ISL 426690|B.1|Australia|2020-03-23	Oceania|hCoV-19/Australia/NSW289/2020|EPI ISL 451553|B.1.5|Australia|2020-03-31	0.0002040966	Oceania
Oceania|hCoV-19/New Zealand/20VR1796/2020|EPI ISL 456255|B.1|New Zealand|2020-03-23	Oceania|hCoV-19/Australia/NSW289/2020|EPI ISL 451553|B.1.5|Australia|2020-03-31	0.0002381468	Oceania
Oceania|hCoV-19/Australia/VIC530/2020|EPI ISL 426796|B.1|Australia|2020-03-23	Oceania|hCoV-19/Australia/NSW289/2020|EPI ISL 451553|B.1.5|Australia|2020-03-31	0.0001360563	Oceania
Oceania|hCoV-19/Australia/VIC301/2020|EPI ISL 419992|B.40|Australia|2020-03-23	Oceania|hCoV-19/Australia/NSW289/2020|EPI ISL 451553|B.1.5|Australia|2020-03-31	0.0003061871	Oceania
Oceania|hCoV-19/Australia/VIC389/2020|EPI ISL 426696|B|Australia|2020-03-23	Oceania|hCoV-19/Australia/NSW289/2020|EPI ISL 451553|B.1.5|Australia|2020-03-31	0.0003742791	Oceania
Oceania|hCoV-19/New Zealand/20VR1618/2020|EPI ISL 456228|B.1.1.254|New Zealand|2020-03-23	Oceania|hCoV-19/Australia/NSW289/2020|EPI ISL 451553|B.1.5|Australia|2020-03-31	0.0002381384	Oceania
Oceania|hCoV-19/New Zealand/20VR1626/2020|EPI ISL 456236|B.31|New Zealand|2020-03-23	Oceania|hCoV-19/Australia/NSW289/2020|EPI ISL 451553|B.1.5|Australia|2020-03-31	0.0004763989	Oceania
Oceania|hCoV-19/Australia/VIC300/2020|EPI ISL 419991|B.1.5|Australia|2020-03-23	Oceania|hCoV-19/Australia/NSW289/2020|EPI ISL 451553|B.1.5|Australia|2020-03-31	0.0001700739	Oceania
Oceania|hCoV-19/Australia/VIC296/2020|EPI ISL 419987|B.1.1|Australia|2020-03-23	Oceania|hCoV-19/Australia/NSW289/2020|EPI ISL 451553|B.1.5|Australia|2020-03-31	0.0002381426	Oceania
Oceania|hCoV-19/Australia/VIC312/2020|EPI ISL 420003|B.1|Australia|2020-03-23	Oceania|hCoV-19/Australia/NSW289/2020|EPI ISL 451553|B.1.5|Australia|2020-03-31	0.0001360651	Oceania
Oceania|hCoV-19/Australia/QLD985/2020|EPI ISL 530265|B.1|Australia|2020-03-24	Oceania|hCoV-19/Australia/NSW289/2020|EPI ISL 451553|B.1.5|Australia|2020-03-31	0.0001700849	Oceania
Oceania|hCoV-19/Australia/QLDID941/2020|EPI ISL 447594|B.1.1|Australia|2020-03-24	Oceania|hCoV-19/Australia/NSW289/2020|EPI ISL 451553|B.1.5|Australia|2020-03-31	0.0002041179	Oceania
Oceania|hCoV-19/Australia/VIC13741/2020|EPI ISL 563820|B.40|Australia|2020-03-24	Oceania|hCoV-19/Australia/NSW289/2020|EPI ISL 451553|B.1.5|Australia|2020-03-31	0.0004082868	Oceania
Oceania|hCoV-19/Australia/VIC395/2020|EPI ISL 426698|B.1|Australia|2020-03-24	Oceania|hCoV-19/Australia/NSW289/2020|EPI ISL 451553|B.1.5|Australia|2020-03-31	0.0003061925	Oceania
Oceania|hCoV-19/New Zealand/20VR1581/2020|EPI ISL 456223|B.1.1|New Zealand|2020-03-24	Oceania|hCoV-19/Australia/NSW289/2020|EPI ISL 451553|B.1.5|Australia|2020-03-31	0.0002381425	Oceania
Oceania|hCoV-19/Australia/VIC315/2020|EPI ISL 420006|B.1.1|Australia|2020-03-24	Oceania|hCoV-19/Australia/NSW289/2020|EPI ISL 451553|B.1.5|Australia|2020-03-31	0.0002041084	Oceania
Oceania|hCoV-19/Australia/VIC541/2020|EPI ISL 426806|B.1.5|Australia|2020-03-24	Oceania|hCoV-19/Australia/NSW289/2020|EPI ISL 451553|B.1.5|Australia|2020-03-31	0.0000680265	Oceania
Oceania|hCoV-19/Australia/VIC449/2020|EPI ISL 426745|B.1|Australia|2020-03-24	Oceania|hCoV-19/Australia/NSW289/2020|EPI ISL 451553|B.1.5|Australia|2020-03-31	0.0001020467	Oceania
Oceania|hCoV-19/Australia/VIC394/2020|EPI ISL 426697|B.1.1.296|Australia|2020-03-24	Oceania|hCoV-19/Australia/NSW289/2020|EPI ISL 451553|B.1.5|Australia|2020-03-31	0.0002721813	Oceania
Oceania|hCoV-19/Australia/SAP244/2020|EPI ISL 468002|B.1.1.1|Australia|2020-03-24	Oceania|hCoV-19/Australia/NSW289/2020|EPI ISL 451553|B.1.5|Australia|2020-03-31	0.0003402348	Oceania
Oceania|hCoV-19/Guam/GU-NHG-02/2020|EPI ISL 444610|B.6|Guam|2020-03-24	Oceania|hCoV-19/Australia/NSW289/2020|EPI ISL 451553|B.1.5|Australia|2020-03-31	0.0003402149	Oceania
Oceania|hCoV-19/Australia/VIC325/2020|EPI ISL 420016|B.31|Australia|2020-03-24	Oceania|hCoV-19/Australia/NSW289/2020|EPI ISL 451553|B.1.5|Australia|2020-03-31	0.0004423612	Oceania
Oceania|hCoV-19/Australia/VIC321/2020|EPI ISL 420012|B.1|Australia|2020-03-24	Oceania|hCoV-19/Australia/NSW289/2020|EPI ISL 451553|B.1.5|Australia|2020-03-31	0.0001700769	Oceania
Oceania|hCoV-19/Australia/WA56/2020|EPI ISL 470873|B.1|Australia|2020-03-24	Oceania|hCoV-19/Australia/NSW289/2020|EPI ISL 451553|B.1.5|Australia|2020-03-31	0.0002041709	Oceania
Oceania|hCoV-19/Australia/VIC540/2020|EPI ISL 426805|B.1|Australia|2020-03-24	Oceania|hCoV-19/Australia/NSW289/2020|EPI ISL 451553|B.1.5|Australia|2020-03-31	0.0003061925	Oceania
Oceania|hCoV-19/Australia/QLD986/2020|EPI ISL 530266|B.1.5|Australia|2020-03-24	Oceania|hCoV-19/Australia/NSW289/2020|EPI ISL 451553|B.1.5|Australia|2020-03-31	0.0001360563	Oceania
Oceania|hCoV-19/Australia/QLDID939/2020|EPI ISL 444793|B.1.265|Australia|2020-03-24	Oceania|hCoV-19/Australia/NSW289/2020|EPI ISL 451553|B.1.5|Australia|2020-03-31	0.0002041269	Oceania
Oceania|hCoV-19/Australia/VIC555/2020|EPI ISL 426816|B.1.3|Australia|2020-03-25	Oceania|hCoV-19/Australia/NSW289/2020|EPI ISL 451553|B.1.5|Australia|2020-03-31	0.0002041174	Oceania
Oceania|hCoV-19/Australia/QLDID935/2020|EPI ISL 436097|B.1.5|Australia|2020-03-25	Oceania|hCoV-19/Australia/NSW289/2020|EPI ISL 451553|B.1.5|Australia|2020-03-31	0.0001700819	Oceania
Oceania|hCoV-19/Australia/VIC548/2020|EPI ISL 426811|B.1.1|Australia|2020-03-25	Oceania|hCoV-19/Australia/NSW289/2020|EPI ISL 451553|B.1.5|Australia|2020-03-31	0.0002041179	Oceania
Oceania|hCoV-19/Australia/SAP242/2020|EPI ISL 468023|B.1|Australia|2020-03-25	Oceania|hCoV-19/Australia/NSW289/2020|EPI ISL 451553|B.1.5|Australia|2020-03-31	0.0001700769	Oceania
Oceania|hCoV-19/Australia/VIC535/2020|EPI ISL 426801|B|Australia|2020-03-25	Oceania|hCoV-19/Australia/NSW289/2020|EPI ISL 451553|B.1.5|Australia|2020-03-31	0.0002721630	Oceania
Oceania|hCoV-19/New Zealand/20VR1765/2020|EPI ISL 536789|B.31|New Zealand|2020-03-25	Oceania|hCoV-19/Australia/NSW289/2020|EPI ISL 451553|B.1.5|Australia|2020-03-31	0.0004763989	Oceania
Oceania|hCoV-19/Australia/VIC597/2020|EPI ISL 426854|B.1.1|Australia|2020-03-25	Oceania|hCoV-19/Australia/NSW289/2020|EPI ISL 451553|B.1.5|Australia|2020-03-31	0.0002381426	Oceania
Oceania|hCoV-19/Australia/SAP256/2020|EPI ISL 468028|B.1|Australia|2020-03-25	Oceania|hCoV-19/Australia/NSW289/2020|EPI ISL 451553|B.1.5|Australia|2020-03-31	0.0001700769	Oceania
Oceania|hCoV-19/Australia/VIC566/2020|EPI ISL 426826|B.1|Australia|2020-03-25	Oceania|hCoV-19/Australia/NSW289/2020|EPI ISL 451553|B.1.5|Australia|2020-03-31	0.0001360587	Oceania
Oceania|hCoV-19/Australia/SAP273/2020|EPI ISL 468029|B.1.5|Australia|2020-03-25	Oceania|hCoV-19/Australia/NSW289/2020|EPI ISL 451553|B.1.5|Australia|2020-03-31	0.0001360563	Oceania
Oceania|hCoV-19/Australia/QLD962/2020|EPI ISL 530241|B.1|Australia|2020-03-25	Oceania|hCoV-19/Australia/NSW289/2020|EPI ISL 451553|B.1.5|Australia|2020-03-31	0.0001360587	Oceania
Oceania|hCoV-19/Australia/SAP263/2020|EPI ISL 468022|A|Australia|2020-03-25	Oceania|hCoV-19/Australia/NSW289/2020|EPI ISL 451553|B.1.5|Australia|2020-03-31	0.0003742659	Oceania
Oceania|hCoV-19/Australia/VIC571/2020|EPI ISL 426831|B.1.370|Australia|2020-03-25	Oceania|hCoV-19/Australia/NSW289/2020|EPI ISL 451553|B.1.5|Australia|2020-03-31	0.0002040966	Oceania
Oceania|hCoV-19/Australia/VIC561/2020|EPI ISL 426822|B.1.1|Australia|2020-03-25	Oceania|hCoV-19/Australia/NSW289/2020|EPI ISL 451553|B.1.5|Australia|2020-03-31	0.0002721686	Oceania
Oceania|hCoV-19/Australia/QLD960/2020|EPI ISL 530242|B.1.1|Australia|2020-03-25	Oceania|hCoV-19/Australia/NSW289/2020|EPI ISL 451553|B.1.5|Australia|2020-03-31	0.0001700868	Oceania
Oceania|hCoV-19/Australia/NSW166/2020|EPI ISL 427771|B.1.1|Australia|2020-03-25	Oceania|hCoV-19/Australia/NSW289/2020|EPI ISL 451553|B.1.5|Australia|2020-03-31	0.0002041181	Oceania
Oceania|hCoV-19/Australia/NSW221/2020|EPI ISL 451487|B.6|Australia|2020-03-25	Oceania|hCoV-19/Australia/NSW289/2020|EPI ISL 451553|B.1.5|Australia|2020-03-31	0.0004763408	Oceania
Oceania|hCoV-19/Australia/VIC617/2020|EPI ISL 426872|B.1|Australia|2020-03-26	Oceania|hCoV-19/Australia/NSW289/2020|EPI ISL 451553|B.1.5|Australia|2020-03-31	0.0001700850	Oceania
Oceania|hCoV-19/New Zealand/20VR1783/2020|EPI ISL 456252|B.31|New Zealand|2020-03-26	Oceania|hCoV-19/Australia/NSW289/2020|EPI ISL 451553|B.1.5|Australia|2020-03-31	0.0005104380	Oceania
Oceania|hCoV-19/Australia/NSW2435/2020|EPI ISL 527016|B.1.5|Australia|2020-03-26	Oceania|hCoV-19/Australia/NSW289/2020|EPI ISL 451553|B.1.5|Australia|2020-03-31	0.0000680233	Oceania
Oceania|hCoV-19/Australia/VIC942/2020|EPI ISL 430639|B.1|Australia|2020-03-26	Oceania|hCoV-19/Australia/NSW289/2020|EPI ISL 451553|B.1.5|Australia|2020-03-31	0.0002381287	Oceania
Oceania|hCoV-19/Australia/QLD1012/2020|EPI ISL 530272|B.40|Australia|2020-03-26	Oceania|hCoV-19/Australia/NSW289/2020|EPI ISL 451553|B.1.5|Australia|2020-03-31	0.0003402248	Oceania
Oceania|hCoV-19/Australia/SAP319/2020|EPI ISL 483099|B.1.1|Australia|2020-03-26	Oceania|hCoV-19/Australia/NSW289/2020|EPI ISL 451553|B.1.5|Australia|2020-03-31	0.0002721559	Oceania
Oceania|hCoV-19/Australia/SAP246/2020|EPI ISL 468014|B.1.153|Australia|2020-03-26	Oceania|hCoV-19/Australia/NSW289/2020|EPI ISL 451553|B.1.5|Australia|2020-03-31	0.0001360627	Oceania
Oceania|hCoV-19/New Zealand/20VR1773/2020|EPI ISL 456244|B.1.1|New Zealand|2020-03-26	Oceania|hCoV-19/Australia/NSW289/2020|EPI ISL 451553|B.1.5|Australia|2020-03-31	0.0002381425	Oceania
Oceania|hCoV-19/Guam/GU NHG 01/2020|EPI ISL 444998|B.6|Guam|2020-03-26	Oceania|hCoV-19/Australia/NSW289/2020|EPI ISL 451553|B.1.5|Australia|2020-03-31	0.0004423070	Oceania
Oceania|hCoV-19/Australia/QLD965/2020|EPI ISL 530244|B.1.5|Australia|2020-03-26	Oceania|hCoV-19/Australia/NSW289/2020|EPI ISL 451553|B.1.5|Australia|2020-03-31	0.0001360587	Oceania
Oceania|hCoV-19/Australia/VIC458/2020|EPI ISL 426752|B.1.255|Australia|2020-03-26	Oceania|hCoV-19/Australia/NSW289/2020|EPI ISL 451553|B.1.5|Australia|2020-03-31	0.0001360587	Oceania
Oceania|hCoV-19/Australia/SAP051/2020|EPI ISL 451090|B.1.255|Australia|2020-03-26	Oceania|hCoV-19/Australia/NSW289/2020|EPI ISL 451553|B.1.5|Australia|2020-03-31	0.0002041061	Oceania
Oceania|hCoV-19/Australia/SAP052/2020|EPI ISL 451091|B.1|Australia|2020-03-26	Oceania|hCoV-19/Australia/NSW289/2020|EPI ISL 451553|B.1.5|Australia|2020-03-31	0.0001020467	Oceania
Oceania|hCoV-19/Australia/QLDID940/2020|EPI ISL 444794|B.1|Australia|2020-03-26	Oceania|hCoV-19/Australia/NSW289/2020|EPI ISL 451553|B.1.5|Australia|2020-03-31	0.0002041061	Oceania
Oceania|hCoV-19/New Zealand/20VR1779/2020|EPI ISL 456248|B.1|New Zealand|2020-03-26	Oceania|hCoV-19/Australia/NSW289/2020|EPI ISL 451553|B.1.5|Australia|2020-03-31	0.0002041061	Oceania
Oceania|hCoV-19/Australia/VIC1995/2020|EPI ISL 521901|B.1.370|Australia|2020-03-26	Oceania|hCoV-19/Australia/NSW289/2020|EPI ISL 451553|B.1.5|Australia|2020-03-31	0.0002381287	Oceania
Oceania|hCoV-19/Australia/SAP221/2020|EPI ISL 468026|B.1.1|Australia|2020-03-26	Oceania|hCoV-19/Australia/NSW289/2020|EPI ISL 451553|B.1.5|Australia|2020-03-31	0.0002381314	Oceania
Oceania|hCoV-19/Australia/NSW220/2020|EPI ISL 451486|B|Australia|2020-03-26	Oceania|hCoV-19/Australia/NSW289/2020|EPI ISL 451553|B.1.5|Australia|2020-03-31	0.0004082871	Oceania
Oceania|hCoV-19/Australia/SAP310/2020|EPI ISL 483093|B|Australia|2020-03-27	Oceania|hCoV-19/Australia/NSW289/2020|EPI ISL 451553|B.1.5|Australia|2020-03-31	0.0003061873	Oceania
Oceania|hCoV-19/Australia/VIC668/2020|EPI ISL 426964|B|Australia|2020-03-27	Oceania|hCoV-19/Australia/NSW289/2020|EPI ISL 451553|B.1.5|Australia|2020-03-31	0.0003742616	Oceania
Oceania|hCoV-19/Australia/VIC667/2020|EPI ISL 426963|B.3|Australia|2020-03-27	Oceania|hCoV-19/Australia/NSW289/2020|EPI ISL 451553|B.1.5|Australia|2020-03-31	0.0003061852	Oceania
Oceania|hCoV-19/Australia/SAP327/2020|EPI ISL 483105|B.1|Australia|2020-03-27	Oceania|hCoV-19/Australia/NSW289/2020|EPI ISL 451553|B.1.5|Australia|2020-03-31	0.0002722440	Oceania
Oceania|hCoV-19/Australia/SAP056/2020|EPI ISL 451095|B.1|Australia|2020-03-27	Oceania|hCoV-19/Australia/NSW289/2020|EPI ISL 451553|B.1.5|Australia|2020-03-31	0.0001360587	Oceania
Oceania|hCoV-19/Australia/SAP331/2020|EPI ISL 483109|B.1.370|Australia|2020-03-27	Oceania|hCoV-19/Australia/NSW289/2020|EPI ISL 451553|B.1.5|Australia|2020-03-31	0.0002381176	Oceania
Oceania|hCoV-19/Australia/SAP309/2020|EPI ISL 483092|B|Australia|2020-03-27	Oceania|hCoV-19/Australia/NSW289/2020|EPI ISL 451553|B.1.5|Australia|2020-03-31	0.0003402149	Oceania
Oceania|hCoV-19/New Zealand/20VR1624/2020|EPI ISL 456234|B.1|New Zealand|2020-03-27	Oceania|hCoV-19/Australia/NSW289/2020|EPI ISL 451553|B.1.5|Australia|2020-03-31	0.0001360563	Oceania
Oceania|hCoV-19/Australia/VIC677/2020|EPI ISL 426972|B.1|Australia|2020-03-27	Oceania|hCoV-19/Australia/NSW289/2020|EPI ISL 451553|B.1.5|Australia|2020-03-31	0.0002041061	Oceania
Oceania|hCoV-19/Australia/SAP058/2020|EPI ISL 451097|B.1|Australia|2020-03-27	Oceania|hCoV-19/Australia/NSW289/2020|EPI ISL 451553|B.1.5|Australia|2020-03-31	0.0001700849	Oceania
Oceania|hCoV-19/Australia/VIC665/2020|EPI ISL 426961|B.1|Australia|2020-03-27	Oceania|hCoV-19/Australia/NSW289/2020|EPI ISL 451553|B.1.5|Australia|2020-03-31	0.0001700769	Oceania
Oceania|hCoV-19/Australia/VIC606/2020|EPI ISL 426861|B.1.255|Australia|2020-03-27	Oceania|hCoV-19/Australia/NSW289/2020|EPI ISL 451553|B.1.5|Australia|2020-03-31	0.0001360587	Oceania
Oceania|hCoV-19/New Zealand/20VR2581/2020|EPI ISL 548127|B.1.3|New Zealand|2020-03-27	Oceania|hCoV-19/Australia/NSW289/2020|EPI ISL 451553|B.1.5|Australia|2020-03-31	0.0002721559	Oceania
Oceania|hCoV-19/Australia/NSW305/2020|EPI ISL 451569|B.1|Australia|2020-03-27	Oceania|hCoV-19/Australia/NSW289/2020|EPI ISL 451553|B.1.5|Australia|2020-03-31	0.0001700770	Oceania
Oceania|hCoV-19/Australia/NSW261/2020|EPI ISL 451526|B.1.1|Australia|2020-03-27	Oceania|hCoV-19/Australia/NSW289/2020|EPI ISL 451553|B.1.5|Australia|2020-03-31	0.0002041086	Oceania
Oceania|hCoV-19/Australia/NSW233/2020|EPI ISL 451499|B.1.5|Australia|2020-03-27	Oceania|hCoV-19/Australia/NSW289/2020|EPI ISL 451553|B.1.5|Australia|2020-03-31	0.0002041085	Oceania
Oceania|hCoV-19/Australia/NSW278/2020|EPI ISL 451542|B.1.1|Australia|2020-03-27	Oceania|hCoV-19/Australia/NSW289/2020|EPI ISL 451553|B.1.5|Australia|2020-03-31	0.0001700869	Oceania
Oceania|hCoV-19/Australia/NSW234/2020|EPI ISL 451500|B.1.5|Australia|2020-03-27	Oceania|hCoV-19/Australia/NSW289/2020|EPI ISL 451553|B.1.5|Australia|2020-03-31	0.0000680234	Oceania
Oceania|hCoV-19/Australia/SAP061/2020|EPI ISL 451100|B.1|Australia|2020-03-28	Oceania|hCoV-19/Australia/NSW289/2020|EPI ISL 451553|B.1.5|Australia|2020-03-31	0.0001700850	Oceania
Oceania|hCoV-19/Australia/SAP334/2020|EPI ISL 483111|B.1.5|Australia|2020-03-28	Oceania|hCoV-19/Australia/NSW289/2020|EPI ISL 451553|B.1.5|Australia|2020-03-31	0.0001700819	Oceania
Oceania|hCoV-19/New Zealand/20VR1839/2020|EPI ISL 456280|B.31|New Zealand|2020-03-28	Oceania|hCoV-19/Australia/NSW289/2020|EPI ISL 451553|B.1.5|Australia|2020-03-31	0.0004763989	Oceania
Oceania|hCoV-19/Australia/VIC808/2020|EPI ISL 427082|B.31|Australia|2020-03-28	Oceania|hCoV-19/Australia/NSW289/2020|EPI ISL 451553|B.1.5|Australia|2020-03-31	0.0005444786	Oceania
Oceania|hCoV-19/Australia/VIC652/2020|EPI ISL 426948|B.1.5|Australia|2020-03-28	Oceania|hCoV-19/Australia/NSW289/2020|EPI ISL 451553|B.1.5|Australia|2020-03-31	0.0000680234	Oceania
Oceania|hCoV-19/Australia/SAP062/2020|EPI ISL 451101|B.1|Australia|2020-03-28	Oceania|hCoV-19/Australia/NSW289/2020|EPI ISL 451553|B.1.5|Australia|2020-03-31	0.0001700849	Oceania
Oceania|hCoV-19/Australia/VIC685/2020|EPI ISL 426980|B.40|Australia|2020-03-28	Oceania|hCoV-19/Australia/NSW289/2020|EPI ISL 451553|B.1.5|Australia|2020-03-31	0.0005104290	Oceania
Oceania|hCoV-19/Australia/VIC-CBA3/2020|EPI ISL 420877|B.1.1|Australia|2020-03-28	Oceania|hCoV-19/Australia/NSW289/2020|EPI ISL 451553|B.1.5|Australia|2020-03-31	0.0002381314	Oceania
Oceania|hCoV-19/Australia/VIC644/2020|EPI ISL 426940|B.1|Australia|2020-03-28	Oceania|hCoV-19/Australia/NSW289/2020|EPI ISL 451553|B.1.5|Australia|2020-03-31	0.0002721655	Oceania
Oceania|hCoV-19/Australia/NSW322/2020|EPI ISL 451584|B.1|Australia|2020-03-28	Oceania|hCoV-19/Australia/NSW289/2020|EPI ISL 451553|B.1.5|Australia|2020-03-31	0.0001700770	Oceania
Oceania|hCoV-19/Australia/NSW511/2020|EPI ISL 455051|B.1.5|Australia|2020-03-28	Oceania|hCoV-19/Australia/NSW289/2020|EPI ISL 451553|B.1.5|Australia|2020-03-31	0.0000680234	Oceania
Oceania|hCoV-19/Australia/NSW538/2020|EPI ISL 455077|B.1|Australia|2020-03-28	Oceania|hCoV-19/Australia/NSW289/2020|EPI ISL 451553|B.1.5|Australia|2020-03-31	0.0001700770	Oceania
Oceania|hCoV-19/Australia/NSW225/2020|EPI ISL 451491|B.1.1.296|Australia|2020-03-28	Oceania|hCoV-19/Australia/NSW289/2020|EPI ISL 451553|B.1.5|Australia|2020-03-31	0.0003062105	Oceania
Oceania|hCoV-19/Australia/NSW247/2020|EPI ISL 451512|B.1.5|Australia|2020-03-28	Oceania|hCoV-19/Australia/NSW289/2020|EPI ISL 451553|B.1.5|Australia|2020-03-31	0.0001020402	Oceania
Oceania|hCoV-19/Australia/NSW266/2020|EPI ISL 451531|B.40|Australia|2020-03-28	Oceania|hCoV-19/Australia/NSW289/2020|EPI ISL 451553|B.1.5|Australia|2020-03-31	0.0004083061	Oceania
Oceania|hCoV-19/Australia/NSW227/2020|EPI ISL 451493|B.1|Australia|2020-03-28	Oceania|hCoV-19/Australia/NSW289/2020|EPI ISL 451553|B.1.5|Australia|2020-03-31	0.0001360524	Oceania
Oceania|hCoV-19/Australia/NSW279/2020|EPI ISL 451543|B.1|Australia|2020-03-28	Oceania|hCoV-19/Australia/NSW289/2020|EPI ISL 451553|B.1.5|Australia|2020-03-31	0.0001360588	Oceania
Oceania|hCoV-19/Australia/NSW229/2020|EPI ISL 451495|B.4|Australia|2020-03-28	Oceania|hCoV-19/Australia/NSW289/2020|EPI ISL 451553|B.1.5|Australia|2020-03-31	0.0005104203	Oceania
Oceania|hCoV-19/Australia/VIC639/2020|EPI ISL 426935|B.1|Australia|2020-03-29	Oceania|hCoV-19/Australia/NSW289/2020|EPI ISL 451553|B.1.5|Australia|2020-03-31	0.0001700820	Oceania
Oceania|hCoV-19/Australia/SAP067/2020|EPI ISL 451105|B.1.275|Australia|2020-03-29	Oceania|hCoV-19/Australia/NSW289/2020|EPI ISL 451553|B.1.5|Australia|2020-03-31	0.0001700769	Oceania
Oceania|hCoV-19/Australia/VIC682/2020|EPI ISL 426977|B.1.5|Australia|2020-03-29	Oceania|hCoV-19/Australia/NSW289/2020|EPI ISL 451553|B.1.5|Australia|2020-03-31	0.0000680234	Oceania
Oceania|hCoV-19/Australia/VIC712/2020|EPI ISL 426999|B.1|Australia|2020-03-29	Oceania|hCoV-19/Australia/NSW289/2020|EPI ISL 451553|B.1.5|Australia|2020-03-31	0.0001360587	Oceania
Oceania|hCoV-19/Australia/VIC710/2020|EPI ISL 426997|B.52|Australia|2020-03-29	Oceania|hCoV-19/Australia/NSW289/2020|EPI ISL 451553|B.1.5|Australia|2020-03-31	0.0003061986	Oceania
Oceania|hCoV-19/Australia/SAP065/2020|EPI ISL 451103|B.1|Australia|2020-03-29	Oceania|hCoV-19/Australia/NSW289/2020|EPI ISL 451553|B.1.5|Australia|2020-03-31	0.0001360587	Oceania
Oceania|hCoV-19/Australia/SAP204/2020|EPI ISL 468013|B.1.1|Australia|2020-03-29	Oceania|hCoV-19/Australia/NSW289/2020|EPI ISL 451553|B.1.5|Australia|2020-03-31	0.0001701041	Oceania
Oceania|hCoV-19/Australia/VIC638/2020|EPI ISL 426934|B.1.1|Australia|2020-03-29	Oceania|hCoV-19/Australia/NSW289/2020|EPI ISL 451553|B.1.5|Australia|2020-03-31	0.0001700868	Oceania
Oceania|hCoV-19/Australia/NSW249/2020|EPI ISL 451514|B.1.1|Australia|2020-03-29	Oceania|hCoV-19/Australia/NSW289/2020|EPI ISL 451553|B.1.5|Australia|2020-03-31	0.0002041086	Oceania
Oceania|hCoV-19/Australia/NSW555/2020|EPI ISL 455094|B.1.5|Australia|2020-03-29	Oceania|hCoV-19/Australia/NSW289/2020|EPI ISL 451553|B.1.5|Australia|2020-03-31	0.0001700790	Oceania
Oceania|hCoV-19/Australia/NSW342/2020|EPI ISL 451604|B.1.178|Australia|2020-03-29	Oceania|hCoV-19/Australia/NSW289/2020|EPI ISL 451553|B.1.5|Australia|2020-03-31	0.0001020420	Oceania
Oceania|hCoV-19/Australia/NSW224/2020|EPI ISL 451490|B.1.255|Australia|2020-03-29	Oceania|hCoV-19/Australia/NSW289/2020|EPI ISL 451553|B.1.5|Australia|2020-03-31	0.0002040967	Oceania
Oceania|hCoV-19/Australia/NSW311/2020|EPI ISL 451575|B.1|Australia|2020-03-29	Oceania|hCoV-19/Australia/NSW289/2020|EPI ISL 451553|B.1.5|Australia|2020-03-31	0.0001700770	Oceania
Oceania|hCoV-19/Australia/NSW246/2020|EPI ISL 451511|B.6|Australia|2020-03-29	Oceania|hCoV-19/Australia/NSW289/2020|EPI ISL 451553|B.1.5|Australia|2020-03-31	0.0004763631	Oceania
Oceania|hCoV-19/Australia/WA111/2020|EPI ISL 512764|B.1|Australia|2020-03-29	Oceania|hCoV-19/Australia/NSW289/2020|EPI ISL 451553|B.1.5|Australia|2020-03-31	0.0001360727	Oceania
Oceania|hCoV-19/New Zealand/20VR1837/2020|EPI ISL 456278|B.1|New Zealand|2020-03-29	Oceania|hCoV-19/Australia/NSW289/2020|EPI ISL 451553|B.1.5|Australia|2020-03-31	0.0001360663	Oceania
Oceania|hCoV-19/Australia/VIC744/2020|EPI ISL 427022|B.1.1.8|Australia|2020-03-29	Oceania|hCoV-19/Australia/NSW289/2020|EPI ISL 451553|B.1.5|Australia|2020-03-31	0.0002384640	Oceania
Oceania|hCoV-19/Australia/TAS226/2020|EPI ISL 522655|B.1|Australia|2020-03-29	Oceania|hCoV-19/Australia/NSW289/2020|EPI ISL 451553|B.1.5|Australia|2020-03-31	0.0001703202	Oceania
Oceania|hCoV-19/Australia/VIC731/2020|EPI ISL 427010|B.1.1|Australia|2020-03-30	Oceania|hCoV-19/Australia/NSW289/2020|EPI ISL 451553|B.1.5|Australia|2020-03-31	0.0002381314	Oceania
Oceania|hCoV-19/Australia/VIC779/2020|EPI ISL 427054|B.52|Australia|2020-03-30	Oceania|hCoV-19/Australia/NSW289/2020|EPI ISL 451553|B.1.5|Australia|2020-03-31	0.0004423444	Oceania
Oceania|hCoV-19/Australia/SAP070/2020|EPI ISL 451108|B.1|Australia|2020-03-30	Oceania|hCoV-19/Australia/NSW289/2020|EPI ISL 451553|B.1.5|Australia|2020-03-31	0.0001700849	Oceania
Oceania|hCoV-19/Australia/VIC752/2020|EPI ISL 427029|B.4|Australia|2020-03-30	Oceania|hCoV-19/Australia/NSW289/2020|EPI ISL 451553|B.1.5|Australia|2020-03-31	0.0004083176	Oceania
Oceania|hCoV-19/Australia/SAP451/2020|EPI ISL 508141|B.1|Australia|2020-03-30	Oceania|hCoV-19/Australia/NSW289/2020|EPI ISL 451553|B.1.5|Australia|2020-03-31	0.0003061673	Oceania
Oceania|hCoV-19/Australia/SAP206/2020|EPI ISL 468036|B.1.201|Australia|2020-03-30	Oceania|hCoV-19/Australia/NSW289/2020|EPI ISL 451553|B.1.5|Australia|2020-03-31	0.0001360587	Oceania
Oceania|hCoV-19/Australia/NSW562/2020|EPI ISL 478674|B.1|Australia|2020-03-30	Oceania|hCoV-19/Australia/NSW289/2020|EPI ISL 451553|B.1.5|Australia|2020-03-31	0.0001360588	Oceania
Oceania|hCoV-19/Australia/NSW303/2020|EPI ISL 451567|B.1.1|Australia|2020-03-30	Oceania|hCoV-19/Australia/NSW289/2020|EPI ISL 451553|B.1.5|Australia|2020-03-31	0.0002041086	Oceania
Oceania|hCoV-19/Australia/NSW243/2020|EPI ISL 451509|B.3|Australia|2020-03-30	Oceania|hCoV-19/Australia/NSW289/2020|EPI ISL 451553|B.1.5|Australia|2020-03-31	0.0003061854	Oceania
Oceania|hCoV-19/Australia/NSW292/2020|EPI ISL 451556|B.1.5|Australia|2020-03-30	Oceania|hCoV-19/Australia/NSW289/2020|EPI ISL 451553|B.1.5|Australia|2020-03-31	0.0000680234	Oceania
Oceania|hCoV-19/Australia/NSW268/2020|EPI ISL 451533|B.1|Australia|2020-03-30	Oceania|hCoV-19/Australia/NSW289/2020|EPI ISL 451553|B.1.5|Australia|2020-03-31	0.0001701341	Oceania
Oceania|hCoV-19/Australia/WA86/2020|EPI ISL 512739|B.1.1|Australia|2020-03-30	Oceania|hCoV-19/Australia/NSW289/2020|EPI ISL 451553|B.1.5|Australia|2020-03-31	0.0003062364	Oceania
Oceania|hCoV-19/New Zealand/20VR1856/2020|EPI ISL 456284|B.31|New Zealand|2020-03-30	Oceania|hCoV-19/Australia/NSW289/2020|EPI ISL 451553|B.1.5|Australia|2020-03-31	0.0004423559	Oceania
Oceania|hCoV-19/Australia/NSW581/2020|EPI ISL 478693|B.1|Australia|2020-03-30	Oceania|hCoV-19/Australia/NSW289/2020|EPI ISL 451553|B.1.5|Australia|2020-03-31	0.0001700886	Oceania
Oceania|hCoV-19/Australia/VIC931/2020|EPI ISL 427159|B.1.1.1|Australia|2020-03-30	Oceania|hCoV-19/Australia/NSW289/2020|EPI ISL 451553|B.1.5|Australia|2020-03-31	0.0002722322	Oceania
Oceania|hCoV-19/Australia/VIC780/2020|EPI ISL 427055|B.1.1|Australia|2020-03-30	Oceania|hCoV-19/Australia/NSW289/2020|EPI ISL 451553|B.1.5|Australia|2020-03-31	0.0002041944	Oceania
Oceania|hCoV-19/New Zealand/20VR1862/2020|EPI ISL 456288|B.1|New Zealand|2020-03-30	Oceania|hCoV-19/Australia/NSW289/2020|EPI ISL 451553|B.1.5|Australia|2020-03-31	0.0001701327	Oceania
Oceania|hCoV-19/Australia/VIC753/2020|EPI ISL 427030|B.31|Australia|2020-03-30	Oceania|hCoV-19/Australia/NSW289/2020|EPI ISL 451553|B.1.5|Australia|2020-03-31	0.0004766849	Oceania
Oceania|hCoV-19/Australia/SAP285/2020|EPI ISL 468035|B.1.1|Australia|2020-03-31	Oceania|hCoV-19/Australia/NSW289/2020|EPI ISL 451553|B.1.5|Australia|2020-03-31	0.0002381315	Oceania
Oceania|hCoV-19/Australia/SAP268/2020|EPI ISL 468043|B.3|Australia|2020-03-31	Oceania|hCoV-19/Australia/NSW289/2020|EPI ISL 451553|B.1.5|Australia|2020-03-31	0.0002721510	Oceania
Oceania|hCoV-19/Australia/QLD963/2020|EPI ISL 530226|B.1|Australia|2020-03-31	Oceania|hCoV-19/Australia/NSW289/2020|EPI ISL 451553|B.1.5|Australia|2020-03-31	0.0002721480	Oceania
Oceania|hCoV-19/Australia/WA12/2020|EPI ISL 470830|B.1.5|Australia|2020-03-31	Oceania|hCoV-19/Australia/NSW289/2020|EPI ISL 451553|B.1.5|Australia|2020-03-31	0.0000680234	Oceania
Oceania|hCoV-19/Australia/SAP073/2020|EPI ISL 451110|B.1|Australia|2020-03-31	Oceania|hCoV-19/Australia/NSW289/2020|EPI ISL 451553|B.1.5|Australia|2020-03-31	0.0001360587	Oceania
Oceania|hCoV-19/Australia/SAP087/2020|EPI ISL 451122|B.1|Australia|2020-03-31	Oceania|hCoV-19/Australia/NSW289/2020|EPI ISL 451553|B.1.5|Australia|2020-03-31	0.0002381245	Oceania
Oceania|hCoV-19/Australia/VIC990/2020|EPI ISL 430556|B.1|Australia|2020-03-31	Oceania|hCoV-19/Australia/NSW289/2020|EPI ISL 451553|B.1.5|Australia|2020-03-31	0.0001700769	Oceania
Oceania|hCoV-19/Australia/SAP072/2020|EPI ISL 451109|B.1|Australia|2020-03-31	Oceania|hCoV-19/Australia/NSW289/2020|EPI ISL 451553|B.1.5|Australia|2020-03-31	0.0001700769	Oceania
Oceania|hCoV-19/Australia/NSW293/2020|EPI ISL 451557|A|Australia|2020-03-31	Oceania|hCoV-19/Australia/NSW289/2020|EPI ISL 451553|B.1.5|Australia|2020-03-31	0.0003742488	Oceania
Oceania|hCoV-19/Australia/NSW561/2020|EPI ISL 478673|B.1.1|Australia|2020-03-31	Oceania|hCoV-19/Australia/NSW289/2020|EPI ISL 451553|B.1.5|Australia|2020-03-31	0.0002041145	Oceania
Oceania|hCoV-19/Australia/NSW542/2020|EPI ISL 455081|B.1|Australia|2020-03-31	Oceania|hCoV-19/Australia/NSW289/2020|EPI ISL 451553|B.1.5|Australia|2020-03-31	0.0001700820	Oceania
Oceania|hCoV-19/Australia/NSW273/2020|EPI ISL 451538|B.1|Australia|2020-03-31	Oceania|hCoV-19/Australia/NSW289/2020|EPI ISL 451553|B.1.5|Australia|2020-03-31	0.0001700770	Oceania
Oceania|hCoV-19/Australia/NSW02/2020|EPI ISL 408976|B|Australia|2020-01-22	Oceania|hCoV-19/Australia/NSW588/2020|EPI ISL 478700|B.1|Australia|2020-03-31	0.0002721607	Oceania
Oceania|hCoV-19/Australia/NSW01/2020|EPI ISL 407893|A|Australia|2020-01-24	Oceania|hCoV-19/Australia/NSW588/2020|EPI ISL 478700|B.1|Australia|2020-03-31	0.0002721480	Oceania
Oceania|hCoV-19/Australia/NSW04/2020|EPI ISL 417030|A|Australia|2020-01-24	Oceania|hCoV-19/Australia/NSW588/2020|EPI ISL 478700|B.1|Australia|2020-03-31	0.0003742266	Oceania
Oceania|hCoV-19/Australia/VIC02/2020|EPI ISL 416410|B|Australia|2020-01-24	Oceania|hCoV-19/Australia/NSW588/2020|EPI ISL 478700|B.1|Australia|2020-03-31	0.0002747019	Oceania
Oceania|hCoV-19/Australia/VIC01/2020|EPI ISL 406844|B|Australia|2020-01-25	Oceania|hCoV-19/Australia/NSW588/2020|EPI ISL 478700|B.1|Australia|2020-03-31	0.0003062011	Oceania
Oceania|hCoV-19/Australia/NSW03/2020|EPI ISL 408977|B|Australia|2020-01-25	Oceania|hCoV-19/Australia/NSW588/2020|EPI ISL 478700|B.1|Australia|2020-03-31	0.0002381356	Oceania
Oceania|hCoV-19/Australia/NSW2153/2020|EPI ISL 509505|B.1.5|Australia|2020-01-25	Oceania|hCoV-19/Australia/NSW588/2020|EPI ISL 478700|B.1|Australia|2020-03-31	0.0001360719	Oceania
Oceania|hCoV-19/Australia/QLD01/2020|EPI ISL 407894|A|Australia|2020-01-28	Oceania|hCoV-19/Australia/NSW588/2020|EPI ISL 478700|B.1|Australia|2020-03-31	0.0003061816	Oceania
Oceania|hCoV-19/Australia/VPRL014/2020|EPI ISL 455603|B.1|Australia|2020-01-30	Oceania|hCoV-19/Australia/NSW588/2020|EPI ISL 478700|B.1|Australia|2020-03-31	0.0002721479	Oceania
Oceania|hCoV-19/Australia/QLD02/2020|EPI ISL 407896|A|Australia|2020-01-30	Oceania|hCoV-19/Australia/NSW588/2020|EPI ISL 478700|B.1|Australia|2020-03-31	0.0003742376	Oceania
Oceania|hCoV-19/Australia/SA01/2020|EPI ISL 480778|B.1|Australia|2020-01-30	Oceania|hCoV-19/Australia/NSW588/2020|EPI ISL 478700|B.1|Australia|2020-03-31	0.0002725187	Oceania
Oceania|hCoV-19/Australia/SA04/2020|EPI ISL 480781|B.1|Australia|2020-01-30	Oceania|hCoV-19/Australia/NSW588/2020|EPI ISL 478700|B.1|Australia|2020-03-31	0.0002737963	Oceania
Oceania|hCoV-19/Australia/VIC13/2020|EPI ISL 419733|B|Australia|2020-01-31	Oceania|hCoV-19/Australia/NSW588/2020|EPI ISL 478700|B.1|Australia|2020-03-31	0.0003065884	Oceania
Oceania|hCoV-19/Australia/VIC14/2020|EPI ISL 419734|B|Australia|2020-02-02	Oceania|hCoV-19/Australia/NSW588/2020|EPI ISL 478700|B.1|Australia|2020-03-31	0.0002420011	Oceania
Oceania|hCoV-19/Australia/QLD03/2020|EPI ISL 410717|A|Australia|2020-02-05	Oceania|hCoV-19/Australia/NSW588/2020|EPI ISL 478700|B.1|Australia|2020-03-31	0.0003402086	Oceania
Oceania|hCoV-19/Australia/QLD04/2020|EPI ISL 410718|A|Australia|2020-02-05	Oceania|hCoV-19/Australia/NSW588/2020|EPI ISL 478700|B.1|Australia|2020-03-31	0.0003061816	Oceania
Oceania|hCoV-19/Australia/VIC07/2020|EPI ISL 416415|A|Australia|2020-02-08	Oceania|hCoV-19/Australia/NSW588/2020|EPI ISL 478700|B.1|Australia|2020-03-31	0.0003402089	Oceania
Oceania|hCoV-19/Australia/SAP097/2020|EPI ISL 468039|B|Australia|2020-02-22	Oceania|hCoV-19/Australia/NSW588/2020|EPI ISL 478700|B.1|Australia|2020-03-31	0.0003062013	Oceania
Oceania|hCoV-19/Australia/WA11/2020|EPI ISL 420456|B|Australia|2020-02-22	Oceania|hCoV-19/Australia/NSW588/2020|EPI ISL 478700|B.1|Australia|2020-03-31	0.0003062183	Oceania
Oceania|hCoV-19/Australia/WA34/2020|EPI ISL 470851|B|Australia|2020-02-27	Oceania|hCoV-19/Australia/NSW588/2020|EPI ISL 478700|B.1|Australia|2020-03-31	0.0003061870	Oceania
Oceania|hCoV-19/New Zealand/20VR0174/2020|EPI ISL 413490|B.4|New Zealand|2020-02-27	Oceania|hCoV-19/Australia/NSW588/2020|EPI ISL 478700|B.1|Australia|2020-03-31	0.0003402925	Oceania
Oceania|hCoV-19/Australia/NSW05/2020|EPI ISL 412975|B.4|Australia|2020-02-28	Oceania|hCoV-19/Australia/NSW588/2020|EPI ISL 478700|B.1|Australia|2020-03-31	0.0003742768	Oceania
Oceania|hCoV-19/Australia/QLDID922/2020|EPI ISL 418799|B|Australia|2020-02-28	Oceania|hCoV-19/Australia/NSW588/2020|EPI ISL 478700|B.1|Australia|2020-03-31	0.0003742375	Oceania
Oceania|hCoV-19/Australia/NSW09/2020|EPI ISL 413595|B.4|Australia|2020-02-28	Oceania|hCoV-19/Australia/NSW588/2020|EPI ISL 478700|B.1|Australia|2020-03-31	0.0004763908	Oceania
Oceania|hCoV-19/Australia/NSW08/2020|EPI ISL 413594|B|Australia|2020-02-28	Oceania|hCoV-19/Australia/NSW588/2020|EPI ISL 478700|B.1|Australia|2020-03-31	0.0002381358	Oceania
Oceania|hCoV-19/Australia/NSW10/2020|EPI ISL 413596|B|Australia|2020-02-28	Oceania|hCoV-19/Australia/NSW588/2020|EPI ISL 478700|B.1|Australia|2020-03-31	0.0002381439	Oceania
Oceania|hCoV-19/Australia/NSW219/2020|EPI ISL 427643|B|Australia|2020-02-28	Oceania|hCoV-19/Australia/NSW588/2020|EPI ISL 478700|B.1|Australia|2020-03-31	0.0002381439	Oceania
Oceania|hCoV-19/Australia/NSW07/2020|EPI ISL 413214|B.4|Australia|2020-02-29	Oceania|hCoV-19/Australia/NSW588/2020|EPI ISL 478700|B.1|Australia|2020-03-31	0.0003402350	Oceania
Oceania|hCoV-19/Australia/QLD09/2020|EPI ISL 414414|B.4|Australia|2020-02-29	Oceania|hCoV-19/Australia/NSW588/2020|EPI ISL 478700|B.1|Australia|2020-03-31	0.0003742659	Oceania
Oceania|hCoV-19/Australia/NSW06/2020|EPI ISL 413213|B.4|Australia|2020-02-29	Oceania|hCoV-19/Australia/NSW588/2020|EPI ISL 478700|B.1|Australia|2020-03-31	0.0004083058	Oceania
Oceania|hCoV-19/New Zealand/20VR0189/2020|EPI ISL 416519|B.1.1|New Zealand|2020-03-02	Oceania|hCoV-19/Australia/NSW588/2020|EPI ISL 478700|B.1|Australia|2020-03-31	0.0002041179	Oceania
Oceania|hCoV-19/Australia/VIC04/2020|EPI ISL 416412|B.4|Australia|2020-03-02	Oceania|hCoV-19/Australia/NSW588/2020|EPI ISL 478700|B.1|Australia|2020-03-31	0.0004763766	Oceania
Oceania|hCoV-19/Australia/NSW11/2020|EPI ISL 413597|B.4|Australia|2020-03-02	Oceania|hCoV-19/Australia/NSW588/2020|EPI ISL 478700|B.1|Australia|2020-03-31	0.0003742728	Oceania
Oceania|hCoV-19/Australia/NSW217/2020|EPI ISL 427644|B.4|Australia|2020-03-02	Oceania|hCoV-19/Australia/NSW588/2020|EPI ISL 478700|B.1|Australia|2020-03-31	0.0003742728	Oceania
Oceania|hCoV-19/Australia/SAP098/2020|EPI ISL 483066|B.4|Australia|2020-03-03	Oceania|hCoV-19/Australia/NSW588/2020|EPI ISL 478700|B.1|Australia|2020-03-31	0.0004083442	Oceania
Oceania|hCoV-19/Australia/NSW15/2020|EPI ISL 417383|B.4|Australia|2020-03-03	Oceania|hCoV-19/Australia/NSW588/2020|EPI ISL 478700|B.1|Australia|2020-03-31	0.0004082986	Oceania
Oceania|hCoV-19/New Zealand/20VR1109/2020|EPI ISL 456190|B.31|New Zealand|2020-03-03	Oceania|hCoV-19/Australia/NSW588/2020|EPI ISL 478700|B.1|Australia|2020-03-31	0.0005785643	Oceania
Oceania|hCoV-19/Australia/NSW14/2020|EPI ISL 413600|B.4|Australia|2020-03-03	Oceania|hCoV-19/Australia/NSW588/2020|EPI ISL 478700|B.1|Australia|2020-03-31	0.0003742771	Oceania
Oceania|hCoV-19/Australia/NSW22/2020|EPI ISL 427649|B.4|Australia|2020-03-03	Oceania|hCoV-19/Australia/NSW588/2020|EPI ISL 478700|B.1|Australia|2020-03-31	0.0004083180	Oceania
Oceania|hCoV-19/Australia/VPRL004/2020|EPI ISL 455596|B.4|Australia|2020-03-03	Oceania|hCoV-19/Australia/NSW588/2020|EPI ISL 478700|B.1|Australia|2020-03-31	0.0004083720	Oceania
Oceania|hCoV-19/Australia/SAP217/2020|EPI ISL 483073|B|Australia|2020-03-03	Oceania|hCoV-19/Australia/NSW588/2020|EPI ISL 478700|B.1|Australia|2020-03-31	0.0003439291	Oceania
Oceania|hCoV-19/Australia/SAP099/2020|EPI ISL 468038|B.4|Australia|2020-03-04	Oceania|hCoV-19/Australia/NSW588/2020|EPI ISL 478700|B.1|Australia|2020-03-31	0.0004424024	Oceania
Oceania|hCoV-19/Australia/NSW21/2020|EPI ISL 417386|B.4|Australia|2020-03-04	Oceania|hCoV-19/Australia/NSW588/2020|EPI ISL 478700|B.1|Australia|2020-03-31	0.0003742834	Oceania
Oceania|hCoV-19/Australia/WA06/2020|EPI ISL 420534|B.1.98|Australia|2020-03-04	Oceania|hCoV-19/Australia/NSW588/2020|EPI ISL 478700|B.1|Australia|2020-03-31	0.0001700769	Oceania
Oceania|hCoV-19/Australia/NSW12/2020|EPI ISL 413598|B.4|Australia|2020-03-04	Oceania|hCoV-19/Australia/NSW588/2020|EPI ISL 478700|B.1|Australia|2020-03-31	0.0004763908	Oceania
Oceania|hCoV-19/Australia/NSW23/2020|EPI ISL 427650|B.4|Australia|2020-03-04	Oceania|hCoV-19/Australia/NSW588/2020|EPI ISL 478700|B.1|Australia|2020-03-31	0.0004082989	Oceania
Oceania|hCoV-19/Australia/NSW65/2020|EPI ISL 427645|B.4|Australia|2020-03-04	Oceania|hCoV-19/Australia/NSW588/2020|EPI ISL 478700|B.1|Australia|2020-03-31	0.0004423330	Oceania
Oceania|hCoV-19/Australia/NSW13/2020|EPI ISL 413599|B.4|Australia|2020-03-04	Oceania|hCoV-19/Australia/NSW588/2020|EPI ISL 478700|B.1|Australia|2020-03-31	0.0004083128	Oceania
Oceania|hCoV-19/New Zealand/20VR0195/2020|EPI ISL 534335|B.1.1|New Zealand|2020-03-04	Oceania|hCoV-19/Australia/NSW588/2020|EPI ISL 478700|B.1|Australia|2020-03-31	0.0002080599	Oceania
Oceania|hCoV-19/Australia/NSW25/2020|EPI ISL 417388|B.6|Australia|2020-03-05	Oceania|hCoV-19/Australia/NSW588/2020|EPI ISL 478700|B.1|Australia|2020-03-31	0.0004082940	Oceania
Oceania|hCoV-19/Australia/NSW18/2020|EPI ISL 417384|B.4|Australia|2020-03-05	Oceania|hCoV-19/Australia/NSW588/2020|EPI ISL 478700|B.1|Australia|2020-03-31	0.0004082867	Oceania
Oceania|hCoV-19/Australia/NSW66/2020|EPI ISL 427646|B.4|Australia|2020-03-05	Oceania|hCoV-19/Australia/NSW588/2020|EPI ISL 478700|B.1|Australia|2020-03-31	0.0004423330	Oceania
Oceania|hCoV-19/Australia/TAS54/2020|EPI ISL 522729|B.4|Australia|2020-03-05	Oceania|hCoV-19/Australia/NSW588/2020|EPI ISL 478700|B.1|Australia|2020-03-31	0.0003768282	Oceania
Oceania|hCoV-19/New Zealand/20VR0206/2020|EPI ISL 416526|B.4|New Zealand|2020-03-05	Oceania|hCoV-19/Australia/NSW588/2020|EPI ISL 478700|B.1|Australia|2020-03-31	0.0003814946	Oceania
Oceania|hCoV-19/Australia/NSW24/2020|EPI ISL 417387|B.4|Australia|2020-03-06	Oceania|hCoV-19/Australia/NSW588/2020|EPI ISL 478700|B.1|Australia|2020-03-31	0.0004083058	Oceania
Oceania|hCoV-19/Australia/NSW19/2020|EPI ISL 417385|B.4|Australia|2020-03-06	Oceania|hCoV-19/Australia/NSW588/2020|EPI ISL 478700|B.1|Australia|2020-03-31	0.0004082985	Oceania
Oceania|hCoV-19/Australia/NSW155/2020|EPI ISL 427647|B.1.1|Australia|2020-03-06	Oceania|hCoV-19/Australia/NSW588/2020|EPI ISL 478700|B.1|Australia|2020-03-31	0.0002041181	Oceania
Oceania|hCoV-19/Australia/NSW33/2020|EPI ISL 427654|B.4|Australia|2020-03-06	Oceania|hCoV-19/Australia/NSW588/2020|EPI ISL 478700|B.1|Australia|2020-03-31	0.0004083180	Oceania
Oceania|hCoV-19/Australia/VPRL002/2020|EPI ISL 455595|B|Australia|2020-03-06	Oceania|hCoV-19/Australia/NSW588/2020|EPI ISL 478700|B.1|Australia|2020-03-31	0.0003402658	Oceania
Oceania|hCoV-19/Australia/VIC06/2020|EPI ISL 416414|B.4|Australia|2020-03-06	Oceania|hCoV-19/Australia/NSW588/2020|EPI ISL 478700|B.1|Australia|2020-03-31	0.0004155128	Oceania
Oceania|hCoV-19/Australia/VIC18/2020|EPI ISL 419737|B.40|Australia|2020-03-07	Oceania|hCoV-19/Australia/NSW588/2020|EPI ISL 478700|B.1|Australia|2020-03-31	0.0005445381	Oceania
Oceania|hCoV-19/Australia/NSW27/2020|EPI ISL 417390|B.1.1|Australia|2020-03-08	Oceania|hCoV-19/Australia/NSW588/2020|EPI ISL 478700|B.1|Australia|2020-03-31	0.0002721685	Oceania
Oceania|hCoV-19/Australia/NSW28/2020|EPI ISL 417391|B.4|Australia|2020-03-08	Oceania|hCoV-19/Australia/NSW588/2020|EPI ISL 478700|B.1|Australia|2020-03-31	0.0004763904	Oceania
Oceania|hCoV-19/Australia/NSW35/2020|EPI ISL 417393|B.4|Australia|2020-03-08	Oceania|hCoV-19/Australia/NSW588/2020|EPI ISL 478700|B.1|Australia|2020-03-31	0.0005104293	Oceania
Oceania|hCoV-19/Australia/NSW29/2020|EPI ISL 427651|B|Australia|2020-03-08	Oceania|hCoV-19/Australia/NSW588/2020|EPI ISL 478700|B.1|Australia|2020-03-31	0.0003402311	Oceania
Oceania|hCoV-19/Australia/NSW153/2020|EPI ISL 427653|B.1.1|Australia|2020-03-08	Oceania|hCoV-19/Australia/NSW588/2020|EPI ISL 478700|B.1|Australia|2020-03-31	0.0002041181	Oceania
Oceania|hCoV-19/Australia/NSW375/2020|EPI ISL 451635|B.4|Australia|2020-03-08	Oceania|hCoV-19/Australia/NSW588/2020|EPI ISL 478700|B.1|Australia|2020-03-31	0.0005104293	Oceania
Oceania|hCoV-19/Australia/NSW252/2020|EPI ISL 451517|B.4|Australia|2020-03-08	Oceania|hCoV-19/Australia/NSW588/2020|EPI ISL 478700|B.1|Australia|2020-03-31	0.0004423330	Oceania
Oceania|hCoV-19/Australia/VIC19/2020|EPI ISL 419738|B.39|Australia|2020-03-08	Oceania|hCoV-19/Australia/NSW588/2020|EPI ISL 478700|B.1|Australia|2020-03-31	0.0004810778	Oceania
Oceania|hCoV-19/Australia/NSW26/2020|EPI ISL 417389|B.4|Australia|2020-03-09	Oceania|hCoV-19/Australia/NSW588/2020|EPI ISL 478700|B.1|Australia|2020-03-31	0.0004763956	Oceania
Oceania|hCoV-19/Australia/VIC23/2020|EPI ISL 419743|B.40|Australia|2020-03-09	Oceania|hCoV-19/Australia/NSW588/2020|EPI ISL 478700|B.1|Australia|2020-03-31	0.0005104527	Oceania
Oceania|hCoV-19/Australia/VIC21/2020|EPI ISL 419740|B.40|Australia|2020-03-09	Oceania|hCoV-19/Australia/NSW588/2020|EPI ISL 478700|B.1|Australia|2020-03-31	0.0005444943	Oceania
Oceania|hCoV-19/Australia/VIC22/2020|EPI ISL 419742|B.1|Australia|2020-03-09	Oceania|hCoV-19/Australia/NSW588/2020|EPI ISL 478700|B.1|Australia|2020-03-31	0.0001020419	Oceania
Oceania|hCoV-19/Australia/NSW154/2020|EPI ISL 427652|B.1.1|Australia|2020-03-09	Oceania|hCoV-19/Australia/NSW588/2020|EPI ISL 478700|B.1|Australia|2020-03-31	0.0002041181	Oceania
Oceania|hCoV-19/Australia/NSW2155/2020|EPI ISL 500633|B.4|Australia|2020-03-09	Oceania|hCoV-19/Australia/NSW588/2020|EPI ISL 478700|B.1|Australia|2020-03-31	0.0003742917	Oceania
Oceania|hCoV-19/Australia/NSW2154/2020|EPI ISL 500632|B.1.1|Australia|2020-03-09	Oceania|hCoV-19/Australia/NSW588/2020|EPI ISL 478700|B.1|Australia|2020-03-31	0.0002381587	Oceania
Oceania|hCoV-19/Australia/VIC26/2020|EPI ISL 419745|B.3|Australia|2020-03-10	Oceania|hCoV-19/Australia/NSW588/2020|EPI ISL 478700|B.1|Australia|2020-03-31	0.0003061905	Oceania
Oceania|hCoV-19/Australia/NSW31/2020|EPI ISL 417392|B.4|Australia|2020-03-10	Oceania|hCoV-19/Australia/NSW588/2020|EPI ISL 478700|B.1|Australia|2020-03-31	0.0004082986	Oceania
Oceania|hCoV-19/Australia/VIC30/2020|EPI ISL 419749|B.4|Australia|2020-03-10	Oceania|hCoV-19/Australia/NSW588/2020|EPI ISL 478700|B.1|Australia|2020-03-31	0.0003742725	Oceania
Oceania|hCoV-19/Australia/VIC36/2020|EPI ISL 419765|B|Australia|2020-03-10	Oceania|hCoV-19/Australia/NSW588/2020|EPI ISL 478700|B.1|Australia|2020-03-31	0.0003742725	Oceania
Oceania|hCoV-19/Australia/VIC31/2020|EPI ISL 419750|B.1|Australia|2020-03-10	Oceania|hCoV-19/Australia/NSW588/2020|EPI ISL 478700|B.1|Australia|2020-03-31	0.0000340110	Oceania
Oceania|hCoV-19/Australia/NSW36/2020|EPI ISL 417394|B.40|Australia|2020-03-10	Oceania|hCoV-19/Australia/NSW588/2020|EPI ISL 478700|B.1|Australia|2020-03-31	0.0004423537	Oceania
Oceania|hCoV-19/Australia/NSW38/2020|EPI ISL 417396|B.6|Australia|2020-03-10	Oceania|hCoV-19/Australia/NSW588/2020|EPI ISL 478700|B.1|Australia|2020-03-31	0.0004083061	Oceania
Oceania|hCoV-19/Australia/NSW41/2020|EPI ISL 417399|B.40|Australia|2020-03-10	Oceania|hCoV-19/Australia/NSW588/2020|EPI ISL 478700|B.1|Australia|2020-03-31	0.0003402311	Oceania
Oceania|hCoV-19/Australia/NSW44/2020|EPI ISL 417400|B.6|Australia|2020-03-10	Oceania|hCoV-19/Australia/NSW588/2020|EPI ISL 478700|B.1|Australia|2020-03-31	0.0004082942	Oceania
Oceania|hCoV-19/Australia/NSW46/2020|EPI ISL 427658|B.3|Australia|2020-03-10	Oceania|hCoV-19/Australia/NSW588/2020|EPI ISL 478700|B.1|Australia|2020-03-31	0.0003062846	Oceania
Oceania|hCoV-19/Australia/NSW51/2020|EPI ISL 427660|B.40|Australia|2020-03-10	Oceania|hCoV-19/Australia/NSW588/2020|EPI ISL 478700|B.1|Australia|2020-03-31	0.0003402311	Oceania
Oceania|hCoV-19/Australia/NSW376/2020|EPI ISL 451636|B.4|Australia|2020-03-10	Oceania|hCoV-19/Australia/NSW588/2020|EPI ISL 478700|B.1|Australia|2020-03-31	0.0004423459	Oceania
Oceania|hCoV-19/Australia/NSW103/2020|EPI ISL 427657|B.1.5|Australia|2020-03-10	Oceania|hCoV-19/Australia/NSW588/2020|EPI ISL 478700|B.1|Australia|2020-03-31	0.0001020420	Oceania
Oceania|hCoV-19/Australia/NSW63/2020|EPI ISL 427664|B|Australia|2020-03-10	Oceania|hCoV-19/Australia/NSW588/2020|EPI ISL 478700|B.1|Australia|2020-03-31	0.0002721886	Oceania
Oceania|hCoV-19/Australia/NSW49/2020|EPI ISL 427659|B.6|Australia|2020-03-10	Oceania|hCoV-19/Australia/NSW588/2020|EPI ISL 478700|B.1|Australia|2020-03-31	0.0004083061	Oceania
Oceania|hCoV-19/Australia/NSW2159/2020|EPI ISL 500637|B.1.5|Australia|2020-03-10	Oceania|hCoV-19/Australia/NSW588/2020|EPI ISL 478700|B.1|Australia|2020-03-31	0.0001020489	Oceania
Oceania|hCoV-19/Australia/VIC29/2020|EPI ISL 419748|B.1.1|Australia|2020-03-10	Oceania|hCoV-19/Australia/NSW588/2020|EPI ISL 478700|B.1|Australia|2020-03-31	0.0002381587	Oceania
Oceania|hCoV-19/Australia/NSW2139/2020|EPI ISL 500627|B.4|Australia|2020-03-10	Oceania|hCoV-19/Australia/NSW588/2020|EPI ISL 478700|B.1|Australia|2020-03-31	0.0004423779	Oceania
Oceania|hCoV-19/New Zealand/20VR0712/2020|EPI ISL 456163|B.1.1|New Zealand|2020-03-11	Oceania|hCoV-19/Australia/NSW588/2020|EPI ISL 478700|B.1|Australia|2020-03-31	0.0002041179	Oceania
Oceania|hCoV-19/Australia/QLDID921/2020|EPI ISL 417033|B.6|Australia|2020-03-11	Oceania|hCoV-19/Australia/NSW588/2020|EPI ISL 478700|B.1|Australia|2020-03-31	0.0003742617	Oceania
Oceania|hCoV-19/Australia/VIC44/2020|EPI ISL 419767|B.1|Australia|2020-03-11	Oceania|hCoV-19/Australia/NSW588/2020|EPI ISL 478700|B.1|Australia|2020-03-31	0.0001360626	Oceania
Oceania|hCoV-19/Australia/VIC39/2020|EPI ISL 419757|B.1|Australia|2020-03-11	Oceania|hCoV-19/Australia/NSW588/2020|EPI ISL 478700|B.1|Australia|2020-03-31	0.0001020431	Oceania
Oceania|hCoV-19/Australia/QLDID920/2020|EPI ISL 417032|B.1.5|Australia|2020-03-11	Oceania|hCoV-19/Australia/NSW588/2020|EPI ISL 478700|B.1|Australia|2020-03-31	0.0001020419	Oceania
Oceania|hCoV-19/Australia/VIC45/2020|EPI ISL 419802|B.1.1|Australia|2020-03-11	Oceania|hCoV-19/Australia/NSW588/2020|EPI ISL 478700|B.1|Australia|2020-03-31	0.0002041179	Oceania
Oceania|hCoV-19/Australia/NSW40/2020|EPI ISL 417398|B.4|Australia|2020-03-11	Oceania|hCoV-19/Australia/NSW588/2020|EPI ISL 478700|B.1|Australia|2020-03-31	0.0004763963	Oceania
Oceania|hCoV-19/Australia/NSW52/2020|EPI ISL 417405|B|Australia|2020-03-11	Oceania|hCoV-19/Australia/NSW588/2020|EPI ISL 478700|B.1|Australia|2020-03-31	0.0003402311	Oceania
Oceania|hCoV-19/Australia/NSW39/2020|EPI ISL 417397|B.1.5|Australia|2020-03-11	Oceania|hCoV-19/Australia/NSW588/2020|EPI ISL 478700|B.1|Australia|2020-03-31	0.0001020420	Oceania
Oceania|hCoV-19/Australia/NSW102/2020|EPI ISL 427656|B.1.5|Australia|2020-03-11	Oceania|hCoV-19/Australia/NSW588/2020|EPI ISL 478700|B.1|Australia|2020-03-31	0.0001020420	Oceania
Oceania|hCoV-19/Australia/NSW34/2020|EPI ISL 427655|B.4|Australia|2020-03-11	Oceania|hCoV-19/Australia/NSW588/2020|EPI ISL 478700|B.1|Australia|2020-03-31	0.0004423537	Oceania
Oceania|hCoV-19/Australia/VIC38/2020|EPI ISL 419756|B.1.6|Australia|2020-03-11	Oceania|hCoV-19/Australia/NSW588/2020|EPI ISL 478700|B.1|Australia|2020-03-31	0.0002041036	Oceania
Oceania|hCoV-19/Australia/NSW218/2020|EPI ISL 427665|B.3|Australia|2020-03-11	Oceania|hCoV-19/Australia/NSW588/2020|EPI ISL 478700|B.1|Australia|2020-03-31	0.0003402465	Oceania
Oceania|hCoV-19/Australia/VIC43/2020|EPI ISL 419763|B.1.1|Australia|2020-03-11	Oceania|hCoV-19/Australia/NSW588/2020|EPI ISL 478700|B.1|Australia|2020-03-31	0.0002381781	Oceania
Oceania|hCoV-19/Australia/NSW2156/2020|EPI ISL 500634|B.39|Australia|2020-03-11	Oceania|hCoV-19/Australia/NSW588/2020|EPI ISL 478700|B.1|Australia|2020-03-31	0.0004423984	Oceania
Oceania|hCoV-19/Australia/TAS124/2020|EPI ISL 522589|B|Australia|2020-03-11	Oceania|hCoV-19/Australia/NSW588/2020|EPI ISL 478700|B.1|Australia|2020-03-31	0.0003485787	Oceania
Oceania|hCoV-19/New Zealand/CoV002/2020|EPI ISL 417212|B.31|New Zealand|2020-03-11	Oceania|hCoV-19/Australia/NSW588/2020|EPI ISL 478700|B.1|Australia|2020-03-31	0.0004423684	Oceania
Oceania|hCoV-19/Australia/VIC50/2020|EPI ISL 419766|B.1|Australia|2020-03-12	Oceania|hCoV-19/Australia/NSW588/2020|EPI ISL 478700|B.1|Australia|2020-03-31	0.0000340110	Oceania
Oceania|hCoV-19/Australia/VIC55/2020|EPI ISL 419776|B|Australia|2020-03-12	Oceania|hCoV-19/Australia/NSW588/2020|EPI ISL 478700|B.1|Australia|2020-03-31	0.0003742616	Oceania
Oceania|hCoV-19/Australia/VIC52/2020|EPI ISL 419768|B.1.1.71|Australia|2020-03-12	Oceania|hCoV-19/Australia/NSW588/2020|EPI ISL 478700|B.1|Australia|2020-03-31	0.0002721685	Oceania
Oceania|hCoV-19/Australia/VIC58/2020|EPI ISL 419784|B.4|Australia|2020-03-12	Oceania|hCoV-19/Australia/NSW588/2020|EPI ISL 478700|B.1|Australia|2020-03-31	0.0003402248	Oceania
Oceania|hCoV-19/Australia/VIC54/2020|EPI ISL 419770|B.1|Australia|2020-03-12	Oceania|hCoV-19/Australia/NSW588/2020|EPI ISL 478700|B.1|Australia|2020-03-31	0.0001360626	Oceania
Oceania|hCoV-19/Australia/VIC47/2020|EPI ISL 419759|B.40|Australia|2020-03-12	Oceania|hCoV-19/Australia/NSW588/2020|EPI ISL 478700|B.1|Australia|2020-03-31	0.0005445197	Oceania
Oceania|hCoV-19/Australia/NSW50/2020|EPI ISL 417404|B.1.1|Australia|2020-03-12	Oceania|hCoV-19/Australia/NSW588/2020|EPI ISL 478700|B.1|Australia|2020-03-31	0.0002381427	Oceania
Oceania|hCoV-19/Australia/NSW254/2020|EPI ISL 451519|B.4|Australia|2020-03-12	Oceania|hCoV-19/Australia/NSW588/2020|EPI ISL 478700|B.1|Australia|2020-03-31	0.0005444693	Oceania
Oceania|hCoV-19/Australia/VIC48/2020|EPI ISL 419762|B.1|Australia|2020-03-12	Oceania|hCoV-19/Australia/NSW588/2020|EPI ISL 478700|B.1|Australia|2020-03-31	0.0000340121	Oceania
Oceania|hCoV-19/Australia/NSW2158/2020|EPI ISL 500636|B.1.5|Australia|2020-03-12	Oceania|hCoV-19/Australia/NSW588/2020|EPI ISL 478700|B.1|Australia|2020-03-31	0.0001020488	Oceania
Oceania|hCoV-19/Australia/VIC49/2020|EPI ISL 419764|B.1|Australia|2020-03-12	Oceania|hCoV-19/Australia/NSW588/2020|EPI ISL 478700|B.1|Australia|2020-03-31	0.0000680465	Oceania
Oceania|hCoV-19/New Zealand/20VR0334/2020|EPI ISL 456157|B.1|New Zealand|2020-03-12	Oceania|hCoV-19/Australia/NSW588/2020|EPI ISL 478700|B.1|Australia|2020-03-31	0.0000693400	Oceania
Oceania|hCoV-19/Australia/VIC62/2020|EPI ISL 419774|B.1|Australia|2020-03-13	Oceania|hCoV-19/Australia/NSW588/2020|EPI ISL 478700|B.1|Australia|2020-03-31	0.0001360626	Oceania
Oceania|hCoV-19/Australia/NSW2011/2020|EPI ISL 500598|B.4|Australia|2020-03-13	Oceania|hCoV-19/Australia/NSW588/2020|EPI ISL 478700|B.1|Australia|2020-03-31	0.0005104586	Oceania
Oceania|hCoV-19/Australia/VIC66/2020|EPI ISL 419780|B.4|Australia|2020-03-13	Oceania|hCoV-19/Australia/NSW588/2020|EPI ISL 478700|B.1|Australia|2020-03-31	0.0003402248	Oceania
Oceania|hCoV-19/Australia/VIC70/2020|EPI ISL 419786|B|Australia|2020-03-13	Oceania|hCoV-19/Australia/NSW588/2020|EPI ISL 478700|B.1|Australia|2020-03-31	0.0003402307	Oceania
Oceania|hCoV-19/Australia/WA02/2020|EPI ISL 420532|B.1.98|Australia|2020-03-13	Oceania|hCoV-19/Australia/NSW588/2020|EPI ISL 478700|B.1|Australia|2020-03-31	0.0001360587	Oceania
Oceania|hCoV-19/Australia/NSW45/2020|EPI ISL 417401|B.6|Australia|2020-03-13	Oceania|hCoV-19/Australia/NSW588/2020|EPI ISL 478700|B.1|Australia|2020-03-31	0.0003742619	Oceania
Oceania|hCoV-19/Australia/NSW47/2020|EPI ISL 417402|B.1.5|Australia|2020-03-13	Oceania|hCoV-19/Australia/NSW588/2020|EPI ISL 478700|B.1|Australia|2020-03-31	0.0001700869	Oceania
Oceania|hCoV-19/Australia/NSW607/2020|EPI ISL 490017|B.40|Australia|2020-03-13	Oceania|hCoV-19/Australia/NSW588/2020|EPI ISL 478700|B.1|Australia|2020-03-31	0.0003402311	Oceania
Oceania|hCoV-19/Australia/NSW592/2020|EPI ISL 478704|B.1.5|Australia|2020-03-13	Oceania|hCoV-19/Australia/NSW588/2020|EPI ISL 478700|B.1|Australia|2020-03-31	0.0001020420	Oceania
Oceania|hCoV-19/Australia/NSW2147/2020|EPI ISL 500628|B.1.5|Australia|2020-03-13	Oceania|hCoV-19/Australia/NSW588/2020|EPI ISL 478700|B.1|Australia|2020-03-31	0.0001700965	Oceania
Oceania|hCoV-19/Australia/VIC64/2020|EPI ISL 419778|B.1|Australia|2020-03-13	Oceania|hCoV-19/Australia/NSW588/2020|EPI ISL 478700|B.1|Australia|2020-03-31	0.0001022505	Oceania
Oceania|hCoV-19/Australia/VIC61/2020|EPI ISL 419773|B|Australia|2020-03-13	Oceania|hCoV-19/Australia/NSW588/2020|EPI ISL 478700|B.1|Australia|2020-03-31	0.0003768688	Oceania
Oceania|hCoV-19/Australia/VIC63/2020|EPI ISL 419775|B.1|Australia|2020-03-13	Oceania|hCoV-19/Australia/NSW588/2020|EPI ISL 478700|B.1|Australia|2020-03-31	0.0001371259	Oceania
Oceania|hCoV-19/Australia/VIC82/2020|EPI ISL 419794|B.40|Australia|2020-03-14	Oceania|hCoV-19/Australia/NSW588/2020|EPI ISL 478700|B.1|Australia|2020-03-31	0.0003742723	Oceania
Oceania|hCoV-19/Australia/VIC83/2020|EPI ISL 419799|B|Australia|2020-03-14	Oceania|hCoV-19/Australia/NSW588/2020|EPI ISL 478700|B.1|Australia|2020-03-31	0.0003742616	Oceania
Oceania|hCoV-19/Australia/VIC80/2020|EPI ISL 419792|B.40|Australia|2020-03-14	Oceania|hCoV-19/Australia/NSW588/2020|EPI ISL 478700|B.1|Australia|2020-03-31	0.0003742725	Oceania
Oceania|hCoV-19/Australia/NSW2005/2020|EPI ISL 500597|B.1|Australia|2020-03-14	Oceania|hCoV-19/Australia/NSW588/2020|EPI ISL 478700|B.1|Australia|2020-03-31	0.0001700898	Oceania
Oceania|hCoV-19/Australia/VIC84/2020|EPI ISL 419803|B.39|Australia|2020-03-14	Oceania|hCoV-19/Australia/NSW588/2020|EPI ISL 478700|B.1|Australia|2020-03-31	0.0004423610	Oceania
Oceania|hCoV-19/Australia/VIC78/2020|EPI ISL 419790|B|Australia|2020-03-14	Oceania|hCoV-19/Australia/NSW588/2020|EPI ISL 478700|B.1|Australia|2020-03-31	0.0002721884	Oceania
Oceania|hCoV-19/Australia/QLDID923/2020|EPI ISL 418801|B.1|Australia|2020-03-14	Oceania|hCoV-19/Australia/NSW588/2020|EPI ISL 478700|B.1|Australia|2020-03-31	0.0001360626	Oceania
Oceania|hCoV-19/Australia/WA03/2020|EPI ISL 420533|B.1|Australia|2020-03-14	Oceania|hCoV-19/Australia/NSW588/2020|EPI ISL 478700|B.1|Australia|2020-03-31	0.0000340110	Oceania
Oceania|hCoV-19/Australia/WA01/2020|EPI ISL 420531|B.1.98|Australia|2020-03-14	Oceania|hCoV-19/Australia/NSW588/2020|EPI ISL 478700|B.1|Australia|2020-03-31	0.0001700769	Oceania
Oceania|hCoV-19/Australia/NSW54/2020|EPI ISL 417407|B.1.1|Australia|2020-03-14	Oceania|hCoV-19/Australia/NSW588/2020|EPI ISL 478700|B.1|Australia|2020-03-31	0.0002041181	Oceania
Oceania|hCoV-19/Australia/NSW48/2020|EPI ISL 417403|B.6|Australia|2020-03-14	Oceania|hCoV-19/Australia/NSW588/2020|EPI ISL 478700|B.1|Australia|2020-03-31	0.0003742619	Oceania
Oceania|hCoV-19/Australia/NSW256/2020|EPI ISL 451521|B.4|Australia|2020-03-14	Oceania|hCoV-19/Australia/NSW588/2020|EPI ISL 478700|B.1|Australia|2020-03-31	0.0004423330	Oceania
Oceania|hCoV-19/Australia/NSW583/2020|EPI ISL 478695|B.40|Australia|2020-03-14	Oceania|hCoV-19/Australia/NSW588/2020|EPI ISL 478700|B.1|Australia|2020-03-31	0.0003402311	Oceania
Oceania|hCoV-19/Australia/NSW582/2020|EPI ISL 478694|B.40|Australia|2020-03-14	Oceania|hCoV-19/Australia/NSW588/2020|EPI ISL 478700|B.1|Australia|2020-03-31	0.0003742620	Oceania
Oceania|hCoV-19/Australia/VIC79/2020|EPI ISL 419791|B.40|Australia|2020-03-14	Oceania|hCoV-19/Australia/NSW588/2020|EPI ISL 478700|B.1|Australia|2020-03-31	0.0003402426	Oceania
Oceania|hCoV-19/Australia/NSW2146/2020|EPI ISL 509503|B.40|Australia|2020-03-14	Oceania|hCoV-19/Australia/NSW588/2020|EPI ISL 478700|B.1|Australia|2020-03-31	0.0003402424	Oceania
Oceania|hCoV-19/Australia/VIC81/2020|EPI ISL 419793|B.40|Australia|2020-03-14	Oceania|hCoV-19/Australia/NSW588/2020|EPI ISL 478700|B.1|Australia|2020-03-31	0.0003402424	Oceania
Oceania|hCoV-19/Australia/SAP215/2020|EPI ISL 468001|B.1.1|Australia|2020-03-14	Oceania|hCoV-19/Australia/NSW588/2020|EPI ISL 478700|B.1|Australia|2020-03-31	0.0002041873	Oceania
Oceania|hCoV-19/Australia/VIC87/2020|EPI ISL 419797|B.40|Australia|2020-03-15	Oceania|hCoV-19/Australia/NSW588/2020|EPI ISL 478700|B.1|Australia|2020-03-31	0.0004083057	Oceania
Oceania|hCoV-19/Australia/NSW2144/2020|EPI ISL 527008|B.39|Australia|2020-03-15	Oceania|hCoV-19/Australia/NSW588/2020|EPI ISL 478700|B.1|Australia|2020-03-31	0.0004423611	Oceania
Oceania|hCoV-19/Australia/SAP111/2020|EPI ISL 451131|B.1.1|Australia|2020-03-15	Oceania|hCoV-19/Australia/NSW588/2020|EPI ISL 478700|B.1|Australia|2020-03-31	0.0002041179	Oceania
Oceania|hCoV-19/Australia/VIC90/2020|EPI ISL 419801|B.1.1|Australia|2020-03-15	Oceania|hCoV-19/Australia/NSW588/2020|EPI ISL 478700|B.1|Australia|2020-03-31	0.0002381494	Oceania
Oceania|hCoV-19/Australia/NSW2004/2020|EPI ISL 500596|B.1.5|Australia|2020-03-15	Oceania|hCoV-19/Australia/NSW588/2020|EPI ISL 478700|B.1|Australia|2020-03-31	0.0002040966	Oceania
Oceania|hCoV-19/Australia/VIC89/2020|EPI ISL 419800|B.1|Australia|2020-03-15	Oceania|hCoV-19/Australia/NSW588/2020|EPI ISL 478700|B.1|Australia|2020-03-31	0.0001700818	Oceania
Oceania|hCoV-19/New Zealand/20VR0276/2020|EPI ISL 416539|A|New Zealand|2020-03-15	Oceania|hCoV-19/Australia/NSW588/2020|EPI ISL 478700|B.1|Australia|2020-03-31	0.0003742441	Oceania
Oceania|hCoV-19/Australia/ACT0082/2020|EPI ISL 498542|B.1.1|Australia|2020-03-15	Oceania|hCoV-19/Australia/NSW588/2020|EPI ISL 478700|B.1|Australia|2020-03-31	0.0002381425	Oceania
Oceania|hCoV-19/Australia/VIC92/2020|EPI ISL 419809|B.1.5|Australia|2020-03-15	Oceania|hCoV-19/Australia/NSW588/2020|EPI ISL 478700|B.1|Australia|2020-03-31	0.0001020419	Oceania
Oceania|hCoV-19/Australia/NSW112/2020|EPI ISL 427666|B.1.5|Australia|2020-03-15	Oceania|hCoV-19/Australia/NSW588/2020|EPI ISL 478700|B.1|Australia|2020-03-31	0.0001700869	Oceania
Oceania|hCoV-19/Australia/VIC91/2020|EPI ISL 419804|B.1.5|Australia|2020-03-15	Oceania|hCoV-19/Australia/NSW588/2020|EPI ISL 478700|B.1|Australia|2020-03-31	0.0001701051	Oceania
Oceania|hCoV-19/Australia/SAP220/2020|EPI ISL 467995|B.1.5|Australia|2020-03-15	Oceania|hCoV-19/Australia/NSW588/2020|EPI ISL 478700|B.1|Australia|2020-03-31	0.0001370515	Oceania
Oceania|hCoV-19/Australia/VIC09/2020|EPI ISL 416515|B|Australia|2020-03-15	Oceania|hCoV-19/Australia/NSW588/2020|EPI ISL 478700|B.1|Australia|2020-03-31	0.0003774586	Oceania
Oceania|hCoV-19/Australia/VIC93/2020|EPI ISL 419815|B.3|Australia|2020-03-15	Oceania|hCoV-19/Australia/NSW588/2020|EPI ISL 478700|B.1|Australia|2020-03-31	0.0003096451	Oceania
Oceania|hCoV-19/Australia/SAP410/2020|EPI ISL 492175|B.6|Australia|2020-03-15	Oceania|hCoV-19/Australia/NSW588/2020|EPI ISL 478700|B.1|Australia|2020-03-31	0.0004980287	Oceania
Oceania|hCoV-19/Australia/SAP439/2020|EPI ISL 508130|B.6|Australia|2020-03-16	Oceania|hCoV-19/Australia/NSW588/2020|EPI ISL 478700|B.1|Australia|2020-03-31	0.0003742610	Oceania
Oceania|hCoV-19/Australia/VIC97/2020|EPI ISL 419808|B.4|Australia|2020-03-16	Oceania|hCoV-19/Australia/NSW588/2020|EPI ISL 478700|B.1|Australia|2020-03-31	0.0003402248	Oceania
Oceania|hCoV-19/Australia/VIC99/2020|EPI ISL 419811|B.1|Australia|2020-03-16	Oceania|hCoV-19/Australia/NSW588/2020|EPI ISL 478700|B.1|Australia|2020-03-31	0.0002381245	Oceania
Oceania|hCoV-19/Australia/VIC141/2020|EPI ISL 419838|B.1.5|Australia|2020-03-16	Oceania|hCoV-19/Australia/NSW588/2020|EPI ISL 478700|B.1|Australia|2020-03-31	0.0001020419	Oceania
Oceania|hCoV-19/Australia/SAP112/2020|EPI ISL 468016|B.1.1|Australia|2020-03-16	Oceania|hCoV-19/Australia/NSW588/2020|EPI ISL 478700|B.1|Australia|2020-03-31	0.0002041179	Oceania
Oceania|hCoV-19/Australia/VIC142/2020|EPI ISL 419839|B.1|Australia|2020-03-16	Oceania|hCoV-19/Australia/NSW588/2020|EPI ISL 478700|B.1|Australia|2020-03-31	0.0000680265	Oceania
Oceania|hCoV-19/Australia/NSW2151/2020|EPI ISL 500631|B|Australia|2020-03-16	Oceania|hCoV-19/Australia/NSW588/2020|EPI ISL 478700|B.1|Australia|2020-03-31	0.0002381355	Oceania
Oceania|hCoV-19/Australia/NSW2149/2020|EPI ISL 500630|B.1.1.10|Australia|2020-03-16	Oceania|hCoV-19/Australia/NSW588/2020|EPI ISL 478700|B.1|Australia|2020-03-31	0.0002721765	Oceania
Oceania|hCoV-19/New Zealand/20VR0993/2020|EPI ISL 456176|B|New Zealand|2020-03-16	Oceania|hCoV-19/Australia/NSW588/2020|EPI ISL 478700|B.1|Australia|2020-03-31	0.0002721756	Oceania
Oceania|hCoV-19/Australia/VIC143/2020|EPI ISL 419840|B.1.1|Australia|2020-03-16	Oceania|hCoV-19/Australia/NSW588/2020|EPI ISL 478700|B.1|Australia|2020-03-31	0.0002721686	Oceania
Oceania|hCoV-19/Australia/VIC96/2020|EPI ISL 419807|B|Australia|2020-03-16	Oceania|hCoV-19/Australia/NSW588/2020|EPI ISL 478700|B.1|Australia|2020-03-31	0.0002381487	Oceania
Oceania|hCoV-19/Australia/NSW58/2020|EPI ISL 417410|B.40|Australia|2020-03-16	Oceania|hCoV-19/Australia/NSW588/2020|EPI ISL 478700|B.1|Australia|2020-03-31	0.0003742728	Oceania
Oceania|hCoV-19/Australia/NSW57/2020|EPI ISL 417409|B.40|Australia|2020-03-16	Oceania|hCoV-19/Australia/NSW588/2020|EPI ISL 478700|B.1|Australia|2020-03-31	0.0004423408	Oceania
Oceania|hCoV-19/Australia/NSW104/2020|EPI ISL 427677|B.1.5|Australia|2020-03-16	Oceania|hCoV-19/Australia/NSW588/2020|EPI ISL 478700|B.1|Australia|2020-03-31	0.0001020420	Oceania
Oceania|hCoV-19/Australia/NSW75/2020|EPI ISL 427703|B.40|Australia|2020-03-16	Oceania|hCoV-19/Australia/NSW588/2020|EPI ISL 478700|B.1|Australia|2020-03-31	0.0003402311	Oceania
Oceania|hCoV-19/Australia/NSW88/2020|EPI ISL 427702|B.40|Australia|2020-03-16	Oceania|hCoV-19/Australia/NSW588/2020|EPI ISL 478700|B.1|Australia|2020-03-31	0.0004083133	Oceania
Oceania|hCoV-19/Australia/NSW158/2020|EPI ISL 427735|B.1.1|Australia|2020-03-16	Oceania|hCoV-19/Australia/NSW588/2020|EPI ISL 478700|B.1|Australia|2020-03-31	0.0002381427	Oceania
Oceania|hCoV-19/Australia/NSW111/2020|EPI ISL 427661|B.1.5|Australia|2020-03-16	Oceania|hCoV-19/Australia/NSW588/2020|EPI ISL 478700|B.1|Australia|2020-03-31	0.0001700869	Oceania
Oceania|hCoV-19/Australia/VIC146/2020|EPI ISL 419843|B.40|Australia|2020-03-17	Oceania|hCoV-19/Australia/NSW588/2020|EPI ISL 478700|B.1|Australia|2020-03-31	0.0003742620	Oceania
Oceania|hCoV-19/Australia/VIC327/2020|EPI ISL 426637|B.40|Australia|2020-03-17	Oceania|hCoV-19/Australia/NSW588/2020|EPI ISL 478700|B.1|Australia|2020-03-31	0.0003402308	Oceania
Oceania|hCoV-19/Australia/VIC157/2020|EPI ISL 419854|B.1|Australia|2020-03-17	Oceania|hCoV-19/Australia/NSW588/2020|EPI ISL 478700|B.1|Australia|2020-03-31	0.0001700818	Oceania
Oceania|hCoV-19/Australia/VIC151/2020|EPI ISL 419848|B|Australia|2020-03-17	Oceania|hCoV-19/Australia/NSW588/2020|EPI ISL 478700|B.1|Australia|2020-03-31	0.0004423404	Oceania
Oceania|hCoV-19/Australia/VIC154/2020|EPI ISL 419851|B.1.5|Australia|2020-03-17	Oceania|hCoV-19/Australia/NSW588/2020|EPI ISL 478700|B.1|Australia|2020-03-31	0.0001700819	Oceania
Oceania|hCoV-19/Australia/VIC144/2020|EPI ISL 419841|B.1.1|Australia|2020-03-17	Oceania|hCoV-19/Australia/NSW588/2020|EPI ISL 478700|B.1|Australia|2020-03-31	0.0002381425	Oceania
Oceania|hCoV-19/Australia/VIC148/2020|EPI ISL 419845|B.1|Australia|2020-03-17	Oceania|hCoV-19/Australia/NSW588/2020|EPI ISL 478700|B.1|Australia|2020-03-31	0.0000340110	Oceania
Oceania|hCoV-19/Australia/VIC153/2020|EPI ISL 419850|B.1.1|Australia|2020-03-17	Oceania|hCoV-19/Australia/NSW588/2020|EPI ISL 478700|B.1|Australia|2020-03-31	0.0002721686	Oceania
Oceania|hCoV-19/Australia/VIC152/2020|EPI ISL 419849|B|Australia|2020-03-17	Oceania|hCoV-19/Australia/NSW588/2020|EPI ISL 478700|B.1|Australia|2020-03-31	0.0003402307	Oceania
Oceania|hCoV-19/Australia/VIC106/2020|EPI ISL 419820|B.1.5|Australia|2020-03-17	Oceania|hCoV-19/Australia/NSW588/2020|EPI ISL 478700|B.1|Australia|2020-03-31	0.0002041025	Oceania
Oceania|hCoV-19/Australia/VIC329/2020|EPI ISL 426639|B.1.5|Australia|2020-03-17	Oceania|hCoV-19/Australia/NSW588/2020|EPI ISL 478700|B.1|Australia|2020-03-31	0.0001700928	Oceania
Oceania|hCoV-19/Australia/VIC149/2020|EPI ISL 419846|B.1|Australia|2020-03-17	Oceania|hCoV-19/Australia/NSW588/2020|EPI ISL 478700|B.1|Australia|2020-03-31	0.0002381509	Oceania
Oceania|hCoV-19/Australia/VIC156/2020|EPI ISL 419853|B.1.1|Australia|2020-03-17	Oceania|hCoV-19/Australia/NSW588/2020|EPI ISL 478700|B.1|Australia|2020-03-31	0.0002041179	Oceania
Oceania|hCoV-19/Australia/VIC155/2020|EPI ISL 419852|B.1|Australia|2020-03-17	Oceania|hCoV-19/Australia/NSW588/2020|EPI ISL 478700|B.1|Australia|2020-03-31	0.0000680234	Oceania
Oceania|hCoV-19/Australia/VIC105/2020|EPI ISL 419819|B.1.255|Australia|2020-03-17	Oceania|hCoV-19/Australia/NSW588/2020|EPI ISL 478700|B.1|Australia|2020-03-31	0.0001360524	Oceania
Oceania|hCoV-19/New Zealand/20VR0994/2020|EPI ISL 456177|B.31|New Zealand|2020-03-17	Oceania|hCoV-19/Australia/NSW588/2020|EPI ISL 478700|B.1|Australia|2020-03-31	0.0004423740	Oceania
Oceania|hCoV-19/Australia/NSW62/2020|EPI ISL 417412|B.3|Australia|2020-03-17	Oceania|hCoV-19/Australia/NSW588/2020|EPI ISL 478700|B.1|Australia|2020-03-31	0.0003061908	Oceania
Oceania|hCoV-19/Australia/SAP181/2020|EPI ISL 492122|B.1|Australia|2020-03-18	Oceania|hCoV-19/Australia/NSW588/2020|EPI ISL 478700|B.1|Australia|2020-03-31	0.0000680266	Oceania
Oceania|hCoV-19/Australia/QLDID924/2020|EPI ISL 418802|B.1.1|Australia|2020-03-18	Oceania|hCoV-19/Australia/NSW588/2020|EPI ISL 478700|B.1|Australia|2020-03-31	0.0002381425	Oceania
Oceania|hCoV-19/Australia/VIC174/2020|EPI ISL 419871|B.1.5|Australia|2020-03-18	Oceania|hCoV-19/Australia/NSW588/2020|EPI ISL 478700|B.1|Australia|2020-03-31	0.0001020419	Oceania
Oceania|hCoV-19/Australia/VIC166/2020|EPI ISL 419863|B.1|Australia|2020-03-18	Oceania|hCoV-19/Australia/NSW588/2020|EPI ISL 478700|B.1|Australia|2020-03-31	0.0001700819	Oceania
Oceania|hCoV-19/Australia/SAP159/2020|EPI ISL 492116|B.1.1|Australia|2020-03-18	Oceania|hCoV-19/Australia/NSW588/2020|EPI ISL 478700|B.1|Australia|2020-03-31	0.0003062246	Oceania
Oceania|hCoV-19/Australia/VIC170/2020|EPI ISL 419867|B.1.5|Australia|2020-03-18	Oceania|hCoV-19/Australia/NSW588/2020|EPI ISL 478700|B.1|Australia|2020-03-31	0.0002040966	Oceania
Oceania|hCoV-19/Australia/VIC163/2020|EPI ISL 419860|B.1.1|Australia|2020-03-18	Oceania|hCoV-19/Australia/NSW588/2020|EPI ISL 478700|B.1|Australia|2020-03-31	0.0002721813	Oceania
Oceania|hCoV-19/Australia/VIC176/2020|EPI ISL 419873|B.31|Australia|2020-03-18	Oceania|hCoV-19/Australia/NSW588/2020|EPI ISL 478700|B.1|Australia|2020-03-31	0.0004083249	Oceania
Oceania|hCoV-19/Australia/VIC171/2020|EPI ISL 419868|B.40|Australia|2020-03-18	Oceania|hCoV-19/Australia/NSW588/2020|EPI ISL 478700|B.1|Australia|2020-03-31	0.0005104617	Oceania
Oceania|hCoV-19/Australia/QLDID926/2020|EPI ISL 418804|B.1.1|Australia|2020-03-18	Oceania|hCoV-19/Australia/NSW588/2020|EPI ISL 478700|B.1|Australia|2020-03-31	0.0002721813	Oceania
Oceania|hCoV-19/Australia/VIC172/2020|EPI ISL 419869|B.40|Australia|2020-03-18	Oceania|hCoV-19/Australia/NSW588/2020|EPI ISL 478700|B.1|Australia|2020-03-31	0.0004423612	Oceania
Oceania|hCoV-19/Australia/VIC158/2020|EPI ISL 419855|B.1|Australia|2020-03-18	Oceania|hCoV-19/Australia/NSW588/2020|EPI ISL 478700|B.1|Australia|2020-03-31	0.0001700898	Oceania
Oceania|hCoV-19/Australia/QLDID925/2020|EPI ISL 418803|B.1|Australia|2020-03-18	Oceania|hCoV-19/Australia/NSW588/2020|EPI ISL 478700|B.1|Australia|2020-03-31	0.0000340110	Oceania
Oceania|hCoV-19/Australia/VIC178/2020|EPI ISL 419875|B.1.1|Australia|2020-03-18	Oceania|hCoV-19/Australia/NSW588/2020|EPI ISL 478700|B.1|Australia|2020-03-31	0.0002721685	Oceania
Oceania|hCoV-19/Australia/VIC109/2020|EPI ISL 419718|B.1.1|Australia|2020-03-18	Oceania|hCoV-19/Australia/NSW588/2020|EPI ISL 478700|B.1|Australia|2020-03-31	0.0002041179	Oceania
Oceania|hCoV-19/New Zealand/20VR0760/2020|EPI ISL 456165|B.1.5|New Zealand|2020-03-18	Oceania|hCoV-19/Australia/NSW588/2020|EPI ISL 478700|B.1|Australia|2020-03-31	0.0001360627	Oceania
Oceania|hCoV-19/New Zealand/20VR0770/2020|EPI ISL 456168|B.39|New Zealand|2020-03-18	Oceania|hCoV-19/Australia/NSW588/2020|EPI ISL 478700|B.1|Australia|2020-03-31	0.0004423532	Oceania
Oceania|hCoV-19/Australia/SAP186/2020|EPI ISL 492125|B.1|Australia|2020-03-19	Oceania|hCoV-19/Australia/NSW588/2020|EPI ISL 478700|B.1|Australia|2020-03-31	0.0001020467	Oceania
Oceania|hCoV-19/Australia/SAP368/2020|EPI ISL 492133|B.1.1|Australia|2020-03-19	Oceania|hCoV-19/Australia/NSW588/2020|EPI ISL 478700|B.1|Australia|2020-03-31	0.0002381494	Oceania
Oceania|hCoV-19/Australia/NSW2169/2020|EPI ISL 500640|B.6|Australia|2020-03-19	Oceania|hCoV-19/Australia/NSW588/2020|EPI ISL 478700|B.1|Australia|2020-03-31	0.0004763904	Oceania
Oceania|hCoV-19/Australia/VIC186/2020|EPI ISL 419882|B.40|Australia|2020-03-19	Oceania|hCoV-19/Australia/NSW588/2020|EPI ISL 478700|B.1|Australia|2020-03-31	0.0003742725	Oceania
Oceania|hCoV-19/Australia/VIC184/2020|EPI ISL 419880|B.1|Australia|2020-03-19	Oceania|hCoV-19/Australia/NSW588/2020|EPI ISL 478700|B.1|Australia|2020-03-31	0.0000680234	Oceania
Oceania|hCoV-19/Australia/VIC203/2020|EPI ISL 419898|B.40|Australia|2020-03-19	Oceania|hCoV-19/Australia/NSW588/2020|EPI ISL 478700|B.1|Australia|2020-03-31	0.0005444784	Oceania
Oceania|hCoV-19/Australia/SAP395/2020|EPI ISL 492160|B.1.1|Australia|2020-03-19	Oceania|hCoV-19/Australia/NSW588/2020|EPI ISL 478700|B.1|Australia|2020-03-31	0.0002721764	Oceania
Oceania|hCoV-19/New Zealand/20VR1110/2020|EPI ISL 456191|B.1.5|New Zealand|2020-03-19	Oceania|hCoV-19/Australia/NSW588/2020|EPI ISL 478700|B.1|Australia|2020-03-31	0.0002041251	Oceania
Oceania|hCoV-19/Australia/VIC180/2020|EPI ISL 419877|B|Australia|2020-03-19	Oceania|hCoV-19/Australia/NSW588/2020|EPI ISL 478700|B.1|Australia|2020-03-31	0.0002381244	Oceania
Oceania|hCoV-19/Australia/WA36/2020|EPI ISL 470853|B.39|Australia|2020-03-19	Oceania|hCoV-19/Australia/NSW588/2020|EPI ISL 478700|B.1|Australia|2020-03-31	0.0004423404	Oceania
Oceania|hCoV-19/Australia/VIC192/2020|EPI ISL 419888|B.1|Australia|2020-03-19	Oceania|hCoV-19/Australia/NSW588/2020|EPI ISL 478700|B.1|Australia|2020-03-31	0.0001360626	Oceania
Oceania|hCoV-19/Australia/VIC201/2020|EPI ISL 419896|B.1|Australia|2020-03-19	Oceania|hCoV-19/Australia/NSW588/2020|EPI ISL 478700|B.1|Australia|2020-03-31	0.0000680234	Oceania
Oceania|hCoV-19/Australia/VIC188/2020|EPI ISL 419884|B.6|Australia|2020-03-19	Oceania|hCoV-19/Australia/NSW588/2020|EPI ISL 478700|B.1|Australia|2020-03-31	0.0004423611	Oceania
Oceania|hCoV-19/Australia/SAP036/2020|EPI ISL 450194|B.1|Australia|2020-03-19	Oceania|hCoV-19/Australia/NSW588/2020|EPI ISL 478700|B.1|Australia|2020-03-31	0.0000680265	Oceania
Oceania|hCoV-19/Australia/VIC190/2020|EPI ISL 419886|B.1.1|Australia|2020-03-19	Oceania|hCoV-19/Australia/NSW588/2020|EPI ISL 478700|B.1|Australia|2020-03-31	0.0002041179	Oceania
Oceania|hCoV-19/Australia/SAP372/2020|EPI ISL 492137|B.1|Australia|2020-03-19	Oceania|hCoV-19/Australia/NSW588/2020|EPI ISL 478700|B.1|Australia|2020-03-31	0.0000680253	Oceania
Oceania|hCoV-19/Australia/VIC191/2020|EPI ISL 419887|B.1.1|Australia|2020-03-19	Oceania|hCoV-19/Australia/NSW588/2020|EPI ISL 478700|B.1|Australia|2020-03-31	0.0002721686	Oceania
Oceania|hCoV-19/Australia/VIC218/2020|EPI ISL 419913|B.40|Australia|2020-03-20	Oceania|hCoV-19/Australia/NSW588/2020|EPI ISL 478700|B.1|Australia|2020-03-31	0.0005444785	Oceania
Oceania|hCoV-19/Australia/SAP397/2020|EPI ISL 492162|B.1.5|Australia|2020-03-20	Oceania|hCoV-19/Australia/NSW588/2020|EPI ISL 478700|B.1|Australia|2020-03-31	0.0001700819	Oceania
Oceania|hCoV-19/Guam/GU NHG 03/2020|EPI ISL 445000|B.6|Guam|2020-03-20	Oceania|hCoV-19/Australia/NSW588/2020|EPI ISL 478700|B.1|Australia|2020-03-31	0.0004083130	Oceania
Oceania|hCoV-19/Australia/VIC123/2020|EPI ISL 419731|B.1.1|Australia|2020-03-20	Oceania|hCoV-19/Australia/NSW588/2020|EPI ISL 478700|B.1|Australia|2020-03-31	0.0003062192	Oceania
Oceania|hCoV-19/Australia/SAP374/2020|EPI ISL 492139|B.1|Australia|2020-03-20	Oceania|hCoV-19/Australia/NSW588/2020|EPI ISL 478700|B.1|Australia|2020-03-31	0.0001360588	Oceania
Oceania|hCoV-19/Australia/SAP386/2020|EPI ISL 492151|B.1.1|Australia|2020-03-20	Oceania|hCoV-19/Australia/NSW588/2020|EPI ISL 478700|B.1|Australia|2020-03-31	0.0002381495	Oceania
Oceania|hCoV-19/Australia/SAP380/2020|EPI ISL 492145|B.6|Australia|2020-03-20	Oceania|hCoV-19/Australia/NSW588/2020|EPI ISL 478700|B.1|Australia|2020-03-31	0.0004083130	Oceania
Oceania|hCoV-19/Australia/VIC129/2020|EPI ISL 419732|B|Australia|2020-03-20	Oceania|hCoV-19/Australia/NSW588/2020|EPI ISL 478700|B.1|Australia|2020-03-31	0.0002381487	Oceania
Oceania|hCoV-19/Australia/VIC214/2020|EPI ISL 419909|B.1|Australia|2020-03-20	Oceania|hCoV-19/Australia/NSW588/2020|EPI ISL 478700|B.1|Australia|2020-03-31	0.0000680253	Oceania
Oceania|hCoV-19/Australia/VIC339/2020|EPI ISL 426648|B.1.1.71|Australia|2020-03-20	Oceania|hCoV-19/Australia/NSW588/2020|EPI ISL 478700|B.1|Australia|2020-03-31	0.0002721812	Oceania
Oceania|hCoV-19/Australia/VIC342/2020|EPI ISL 426651|B.31|Australia|2020-03-20	Oceania|hCoV-19/Australia/NSW588/2020|EPI ISL 478700|B.1|Australia|2020-03-31	0.0004764211	Oceania
Oceania|hCoV-19/Australia/NSW2043/2020|EPI ISL 500614|B.1.98|Australia|2020-03-20	Oceania|hCoV-19/Australia/NSW588/2020|EPI ISL 478700|B.1|Australia|2020-03-31	0.0001360587	Oceania
Oceania|hCoV-19/New Zealand/20VR1276/2020|EPI ISL 456201|B.31|New Zealand|2020-03-20	Oceania|hCoV-19/Australia/NSW588/2020|EPI ISL 478700|B.1|Australia|2020-03-31	0.0005785642	Oceania
Oceania|hCoV-19/Australia/VIC216/2020|EPI ISL 419911|B.1|Australia|2020-03-20	Oceania|hCoV-19/Australia/NSW588/2020|EPI ISL 478700|B.1|Australia|2020-03-31	0.0000680234	Oceania
Oceania|hCoV-19/Australia/VIC341/2020|EPI ISL 426650|B.1.5|Australia|2020-03-20	Oceania|hCoV-19/Australia/NSW588/2020|EPI ISL 478700|B.1|Australia|2020-03-31	0.0002041084	Oceania
Oceania|hCoV-19/Australia/VIC211/2020|EPI ISL 419906|B.1|Australia|2020-03-20	Oceania|hCoV-19/Australia/NSW588/2020|EPI ISL 478700|B.1|Australia|2020-03-31	0.0000680265	Oceania
Oceania|hCoV-19/Australia/VIC114/2020|EPI ISL 419725|B.1.5|Australia|2020-03-20	Oceania|hCoV-19/Australia/NSW588/2020|EPI ISL 478700|B.1|Australia|2020-03-31	0.0001360626	Oceania
Oceania|hCoV-19/Australia/NSW2207/2020|EPI ISL 500665|B.1.1|Australia|2020-03-21	Oceania|hCoV-19/Australia/NSW588/2020|EPI ISL 478700|B.1|Australia|2020-03-31	0.0002381536	Oceania
Oceania|hCoV-19/Australia/VIC234/2020|EPI ISL 419929|B.1.272|Australia|2020-03-21	Oceania|hCoV-19/Australia/NSW588/2020|EPI ISL 478700|B.1|Australia|2020-03-31	0.0001700769	Oceania
Oceania|hCoV-19/Australia/SAP370/2020|EPI ISL 492135|B.1.5|Australia|2020-03-21	Oceania|hCoV-19/Australia/NSW588/2020|EPI ISL 478700|B.1|Australia|2020-03-31	0.0002041120	Oceania
Oceania|hCoV-19/Australia/VIC236/2020|EPI ISL 419931|B.1|Australia|2020-03-21	Oceania|hCoV-19/Australia/NSW588/2020|EPI ISL 478700|B.1|Australia|2020-03-31	0.0000680253	Oceania
Oceania|hCoV-19/Australia/VIC249/2020|EPI ISL 419944|B.1.1.254|Australia|2020-03-21	Oceania|hCoV-19/Australia/NSW588/2020|EPI ISL 478700|B.1|Australia|2020-03-31	0.0002721765	Oceania
Oceania|hCoV-19/Australia/VIC242/2020|EPI ISL 419937|B|Australia|2020-03-21	Oceania|hCoV-19/Australia/NSW588/2020|EPI ISL 478700|B.1|Australia|2020-03-31	0.0002381487	Oceania
Oceania|hCoV-19/Australia/VIC238/2020|EPI ISL 419933|B.1.1|Australia|2020-03-21	Oceania|hCoV-19/Australia/NSW588/2020|EPI ISL 478700|B.1|Australia|2020-03-31	0.0002041179	Oceania
Oceania|hCoV-19/Australia/VIC354/2020|EPI ISL 426662|B.1.1.1|Australia|2020-03-21	Oceania|hCoV-19/Australia/NSW588/2020|EPI ISL 478700|B.1|Australia|2020-03-31	0.0004764044	Oceania
Oceania|hCoV-19/Australia/VIC258/2020|EPI ISL 419951|B.1|Australia|2020-03-21	Oceania|hCoV-19/Australia/NSW588/2020|EPI ISL 478700|B.1|Australia|2020-03-31	0.0001020372	Oceania
Oceania|hCoV-19/Australia/VIC353/2020|EPI ISL 426661|B.1.1|Australia|2020-03-21	Oceania|hCoV-19/Australia/NSW588/2020|EPI ISL 478700|B.1|Australia|2020-03-31	0.0002381425	Oceania
Oceania|hCoV-19/Australia/NSW2259/2020|EPI ISL 500696|B.1.1|Australia|2020-03-21	Oceania|hCoV-19/Australia/NSW588/2020|EPI ISL 478700|B.1|Australia|2020-03-31	0.0002721812	Oceania
Oceania|hCoV-19/Australia/VIC261/2020|EPI ISL 419954|B.1|Australia|2020-03-21	Oceania|hCoV-19/Australia/NSW588/2020|EPI ISL 478700|B.1|Australia|2020-03-31	0.0000680234	Oceania
Oceania|hCoV-19/Australia/VIC237/2020|EPI ISL 419932|B.6|Australia|2020-03-21	Oceania|hCoV-19/Australia/NSW588/2020|EPI ISL 478700|B.1|Australia|2020-03-31	0.0005104379	Oceania
Oceania|hCoV-19/Australia/VIC246/2020|EPI ISL 419941|B.1|Australia|2020-03-21	Oceania|hCoV-19/Australia/NSW588/2020|EPI ISL 478700|B.1|Australia|2020-03-31	0.0001020467	Oceania
Oceania|hCoV-19/Australia/VIC230/2020|EPI ISL 419925|B.1.1|Australia|2020-03-21	Oceania|hCoV-19/Australia/NSW588/2020|EPI ISL 478700|B.1|Australia|2020-03-31	0.0002381911	Oceania
Oceania|hCoV-19/Australia/SAP382/2020|EPI ISL 492147|B.40|Australia|2020-03-21	Oceania|hCoV-19/Australia/NSW588/2020|EPI ISL 478700|B.1|Australia|2020-03-31	0.0003742725	Oceania
Oceania|hCoV-19/Australia/VIC243/2020|EPI ISL 419938|B.1|Australia|2020-03-21	Oceania|hCoV-19/Australia/NSW588/2020|EPI ISL 478700|B.1|Australia|2020-03-31	0.0001020372	Oceania
Oceania|hCoV-19/Australia/VIC362/2020|EPI ISL 426670|B.1.1|Australia|2020-03-22	Oceania|hCoV-19/Australia/NSW588/2020|EPI ISL 478700|B.1|Australia|2020-03-31	0.0002721765	Oceania
Oceania|hCoV-19/Australia/VIC275/2020|EPI ISL 419968|B.1|Australia|2020-03-22	Oceania|hCoV-19/Australia/NSW588/2020|EPI ISL 478700|B.1|Australia|2020-03-31	0.0001700849	Oceania
Oceania|hCoV-19/Australia/VIC373/2020|EPI ISL 426680|B|Australia|2020-03-22	Oceania|hCoV-19/Australia/NSW588/2020|EPI ISL 478700|B.1|Australia|2020-03-31	0.0002041060	Oceania
Oceania|hCoV-19/Australia/VIC269/2020|EPI ISL 419962|B.1.1|Australia|2020-03-22	Oceania|hCoV-19/Australia/NSW588/2020|EPI ISL 478700|B.1|Australia|2020-03-31	0.0002721686	Oceania
Oceania|hCoV-19/Australia/VIC367/2020|EPI ISL 426675|A.2|Australia|2020-03-22	Oceania|hCoV-19/Australia/NSW588/2020|EPI ISL 478700|B.1|Australia|2020-03-31	0.0004763849	Oceania
Oceania|hCoV-19/Australia/VIC285/2020|EPI ISL 419976|B.1.5|Australia|2020-03-22	Oceania|hCoV-19/Australia/NSW588/2020|EPI ISL 478700|B.1|Australia|2020-03-31	0.0001360587	Oceania
Oceania|hCoV-19/Australia/VIC278/2020|EPI ISL 419971|B.1.5|Australia|2020-03-22	Oceania|hCoV-19/Australia/NSW588/2020|EPI ISL 478700|B.1|Australia|2020-03-31	0.0002041024	Oceania
Oceania|hCoV-19/Australia/QLD1010/2020|EPI ISL 530270|B.6|Australia|2020-03-22	Oceania|hCoV-19/Australia/NSW588/2020|EPI ISL 478700|B.1|Australia|2020-03-31	0.0004423405	Oceania
Oceania|hCoV-19/Australia/NSW2265/2020|EPI ISL 500700|B.1.370|Australia|2020-03-22	Oceania|hCoV-19/Australia/NSW588/2020|EPI ISL 478700|B.1|Australia|2020-03-31	0.0001020684	Oceania
Oceania|hCoV-19/Australia/VIC276/2020|EPI ISL 419969|B.6|Australia|2020-03-22	Oceania|hCoV-19/Australia/NSW588/2020|EPI ISL 478700|B.1|Australia|2020-03-31	0.0004763850	Oceania
Oceania|hCoV-19/Australia/SAP383/2020|EPI ISL 492148|B.1.5|Australia|2020-03-22	Oceania|hCoV-19/Australia/NSW588/2020|EPI ISL 478700|B.1|Australia|2020-03-31	0.0001700819	Oceania
Oceania|hCoV-19/Australia/ACT0071/2020|EPI ISL 498531|B.40|Australia|2020-03-22	Oceania|hCoV-19/Australia/NSW588/2020|EPI ISL 478700|B.1|Australia|2020-03-31	0.0004423690	Oceania
Oceania|hCoV-19/Australia/VIC134/2020|EPI ISL 419827|B.1.1|Australia|2020-03-22	Oceania|hCoV-19/Australia/NSW588/2020|EPI ISL 478700|B.1|Australia|2020-03-31	0.0002721813	Oceania
Oceania|hCoV-19/Australia/VIC283/2020|EPI ISL 419974|B.1|Australia|2020-03-22	Oceania|hCoV-19/Australia/NSW588/2020|EPI ISL 478700|B.1|Australia|2020-03-31	0.0002041156	Oceania
Oceania|hCoV-19/Australia/NSW2244/2020|EPI ISL 500684|B.1|Australia|2020-03-22	Oceania|hCoV-19/Australia/NSW588/2020|EPI ISL 478700|B.1|Australia|2020-03-31	0.0000680265	Oceania
Oceania|hCoV-19/Australia/VIC267/2020|EPI ISL 419960|B.1|Australia|2020-03-22	Oceania|hCoV-19/Australia/NSW588/2020|EPI ISL 478700|B.1|Australia|2020-03-31	0.0000680265	Oceania
Oceania|hCoV-19/Australia/VIC287/2020|EPI ISL 419978|B.1|Australia|2020-03-22	Oceania|hCoV-19/Australia/NSW588/2020|EPI ISL 478700|B.1|Australia|2020-03-31	0.0000680234	Oceania
Oceania|hCoV-19/New Zealand/20VR1451/2020|EPI ISL 456218|B.3|New Zealand|2020-03-23	Oceania|hCoV-19/Australia/NSW588/2020|EPI ISL 478700|B.1|Australia|2020-03-31	0.0003742593	Oceania
Oceania|hCoV-19/Australia/VIC299/2020|EPI ISL 419990|B.40|Australia|2020-03-23	Oceania|hCoV-19/Australia/NSW588/2020|EPI ISL 478700|B.1|Australia|2020-03-31	0.0003402308	Oceania
Oceania|hCoV-19/Australia/SAP336/2020|EPI ISL 483113|B.1.5|Australia|2020-03-23	Oceania|hCoV-19/Australia/NSW588/2020|EPI ISL 478700|B.1|Australia|2020-03-31	0.0001360650	Oceania
Oceania|hCoV-19/Australia/QLDID938/2020|EPI ISL 444612|B.1|Australia|2020-03-23	Oceania|hCoV-19/Australia/NSW588/2020|EPI ISL 478700|B.1|Australia|2020-03-31	0.0000680234	Oceania
Oceania|hCoV-19/Australia/VIC384/2020|EPI ISL 426691|B.1.5|Australia|2020-03-23	Oceania|hCoV-19/Australia/NSW588/2020|EPI ISL 478700|B.1|Australia|2020-03-31	0.0002041120	Oceania
Oceania|hCoV-19/Australia/VIC309/2020|EPI ISL 420000|B.1.1|Australia|2020-03-23	Oceania|hCoV-19/Australia/NSW588/2020|EPI ISL 478700|B.1|Australia|2020-03-31	0.0002041179	Oceania
Oceania|hCoV-19/Australia/VIC308/2020|EPI ISL 419999|B.1|Australia|2020-03-23	Oceania|hCoV-19/Australia/NSW588/2020|EPI ISL 478700|B.1|Australia|2020-03-31	0.0001360627	Oceania
Oceania|hCoV-19/Australia/VIC383/2020|EPI ISL 426690|B.1|Australia|2020-03-23	Oceania|hCoV-19/Australia/NSW588/2020|EPI ISL 478700|B.1|Australia|2020-03-31	0.0001020372	Oceania
Oceania|hCoV-19/New Zealand/20VR1796/2020|EPI ISL 456255|B.1|New Zealand|2020-03-23	Oceania|hCoV-19/Australia/NSW588/2020|EPI ISL 478700|B.1|Australia|2020-03-31	0.0002041120	Oceania
Oceania|hCoV-19/Australia/VIC530/2020|EPI ISL 426796|B.1|Australia|2020-03-23	Oceania|hCoV-19/Australia/NSW588/2020|EPI ISL 478700|B.1|Australia|2020-03-31	0.0001700819	Oceania
Oceania|hCoV-19/Australia/VIC301/2020|EPI ISL 419992|B.40|Australia|2020-03-23	Oceania|hCoV-19/Australia/NSW588/2020|EPI ISL 478700|B.1|Australia|2020-03-31	0.0003402308	Oceania
Oceania|hCoV-19/Australia/VIC389/2020|EPI ISL 426696|B|Australia|2020-03-23	Oceania|hCoV-19/Australia/NSW588/2020|EPI ISL 478700|B.1|Australia|2020-03-31	0.0004083320	Oceania
Oceania|hCoV-19/New Zealand/20VR1618/2020|EPI ISL 456228|B.1.1.254|New Zealand|2020-03-23	Oceania|hCoV-19/Australia/NSW588/2020|EPI ISL 478700|B.1|Australia|2020-03-31	0.0002721765	Oceania
Oceania|hCoV-19/New Zealand/20VR1626/2020|EPI ISL 456236|B.31|New Zealand|2020-03-23	Oceania|hCoV-19/Australia/NSW588/2020|EPI ISL 478700|B.1|Australia|2020-03-31	0.0005104618	Oceania
Oceania|hCoV-19/Australia/VIC300/2020|EPI ISL 419991|B.1.5|Australia|2020-03-23	Oceania|hCoV-19/Australia/NSW588/2020|EPI ISL 478700|B.1|Australia|2020-03-31	0.0002041025	Oceania
Oceania|hCoV-19/Australia/VIC296/2020|EPI ISL 419987|B.1.1|Australia|2020-03-23	Oceania|hCoV-19/Australia/NSW588/2020|EPI ISL 478700|B.1|Australia|2020-03-31	0.0002721813	Oceania
Oceania|hCoV-19/Australia/VIC312/2020|EPI ISL 420003|B.1|Australia|2020-03-23	Oceania|hCoV-19/Australia/NSW588/2020|EPI ISL 478700|B.1|Australia|2020-03-31	0.0002381398	Oceania
Oceania|hCoV-19/Australia/QLD985/2020|EPI ISL 530265|B.1|Australia|2020-03-24	Oceania|hCoV-19/Australia/NSW588/2020|EPI ISL 478700|B.1|Australia|2020-03-31	0.0002041156	Oceania
Oceania|hCoV-19/Australia/QLDID941/2020|EPI ISL 447594|B.1.1|Australia|2020-03-24	Oceania|hCoV-19/Australia/NSW588/2020|EPI ISL 478700|B.1|Australia|2020-03-31	0.0002381536	Oceania
Oceania|hCoV-19/Australia/VIC13741/2020|EPI ISL 563820|B.40|Australia|2020-03-24	Oceania|hCoV-19/Australia/NSW588/2020|EPI ISL 478700|B.1|Australia|2020-03-31	0.0004423405	Oceania
Oceania|hCoV-19/Australia/VIC395/2020|EPI ISL 426698|B.1|Australia|2020-03-24	Oceania|hCoV-19/Australia/NSW588/2020|EPI ISL 478700|B.1|Australia|2020-03-31	0.0002041061	Oceania
Oceania|hCoV-19/New Zealand/20VR1581/2020|EPI ISL 456223|B.1.1|New Zealand|2020-03-24	Oceania|hCoV-19/Australia/NSW588/2020|EPI ISL 478700|B.1|Australia|2020-03-31	0.0002721812	Oceania
Oceania|hCoV-19/Australia/VIC315/2020|EPI ISL 420006|B.1.1|Australia|2020-03-24	Oceania|hCoV-19/Australia/NSW588/2020|EPI ISL 478700|B.1|Australia|2020-03-31	0.0002381425	Oceania
Oceania|hCoV-19/Australia/VIC541/2020|EPI ISL 426806|B.1.5|Australia|2020-03-24	Oceania|hCoV-19/Australia/NSW588/2020|EPI ISL 478700|B.1|Australia|2020-03-31	0.0001700849	Oceania
Oceania|hCoV-19/Australia/VIC449/2020|EPI ISL 426745|B.1|Australia|2020-03-24	Oceania|hCoV-19/Australia/NSW588/2020|EPI ISL 478700|B.1|Australia|2020-03-31	0.0002041156	Oceania
Oceania|hCoV-19/Australia/VIC394/2020|EPI ISL 426697|B.1.1.296|Australia|2020-03-24	Oceania|hCoV-19/Australia/NSW588/2020|EPI ISL 478700|B.1|Australia|2020-03-31	0.0003062246	Oceania
Oceania|hCoV-19/Australia/SAP244/2020|EPI ISL 468002|B.1.1.1|Australia|2020-03-24	Oceania|hCoV-19/Australia/NSW588/2020|EPI ISL 478700|B.1|Australia|2020-03-31	0.0003742835	Oceania
Oceania|hCoV-19/Guam/GU-NHG-02/2020|EPI ISL 444610|B.6|Guam|2020-03-24	Oceania|hCoV-19/Australia/NSW588/2020|EPI ISL 478700|B.1|Australia|2020-03-31	0.0003742617	Oceania
Oceania|hCoV-19/Australia/VIC325/2020|EPI ISL 420016|B.31|Australia|2020-03-24	Oceania|hCoV-19/Australia/NSW588/2020|EPI ISL 478700|B.1|Australia|2020-03-31	0.0004764211	Oceania
Oceania|hCoV-19/Australia/VIC321/2020|EPI ISL 420012|B.1|Australia|2020-03-24	Oceania|hCoV-19/Australia/NSW588/2020|EPI ISL 478700|B.1|Australia|2020-03-31	0.0000680234	Oceania
Oceania|hCoV-19/Australia/WA56/2020|EPI ISL 470873|B.1|Australia|2020-03-24	Oceania|hCoV-19/Australia/NSW588/2020|EPI ISL 478700|B.1|Australia|2020-03-31	0.0001020743	Oceania
Oceania|hCoV-19/Australia/VIC540/2020|EPI ISL 426805|B.1|Australia|2020-03-24	Oceania|hCoV-19/Australia/NSW588/2020|EPI ISL 478700|B.1|Australia|2020-03-31	0.0002041061	Oceania
Oceania|hCoV-19/Australia/QLD986/2020|EPI ISL 530266|B.1.5|Australia|2020-03-24	Oceania|hCoV-19/Australia/NSW588/2020|EPI ISL 478700|B.1|Australia|2020-03-31	0.0001700819	Oceania
Oceania|hCoV-19/Australia/QLDID939/2020|EPI ISL 444793|B.1.265|Australia|2020-03-24	Oceania|hCoV-19/Australia/NSW588/2020|EPI ISL 478700|B.1|Australia|2020-03-31	0.0001020523	Oceania
Oceania|hCoV-19/Australia/VIC555/2020|EPI ISL 426816|B.1.3|Australia|2020-03-25	Oceania|hCoV-19/Australia/NSW588/2020|EPI ISL 478700|B.1|Australia|2020-03-31	0.0001020476	Oceania
Oceania|hCoV-19/Australia/QLDID935/2020|EPI ISL 436097|B.1.5|Australia|2020-03-25	Oceania|hCoV-19/Australia/NSW588/2020|EPI ISL 478700|B.1|Australia|2020-03-31	0.0002041120	Oceania
Oceania|hCoV-19/Australia/VIC548/2020|EPI ISL 426811|B.1.1|Australia|2020-03-25	Oceania|hCoV-19/Australia/NSW588/2020|EPI ISL 478700|B.1|Australia|2020-03-31	0.0002381536	Oceania
Oceania|hCoV-19/Australia/SAP242/2020|EPI ISL 468023|B.1|Australia|2020-03-25	Oceania|hCoV-19/Australia/NSW588/2020|EPI ISL 478700|B.1|Australia|2020-03-31	0.0000680234	Oceania
Oceania|hCoV-19/Australia/VIC535/2020|EPI ISL 426801|B|Australia|2020-03-25	Oceania|hCoV-19/Australia/NSW588/2020|EPI ISL 478700|B.1|Australia|2020-03-31	0.0003062040	Oceania
Oceania|hCoV-19/New Zealand/20VR1765/2020|EPI ISL 536789|B.31|New Zealand|2020-03-25	Oceania|hCoV-19/Australia/NSW588/2020|EPI ISL 478700|B.1|Australia|2020-03-31	0.0005104618	Oceania
Oceania|hCoV-19/Australia/VIC597/2020|EPI ISL 426854|B.1.1|Australia|2020-03-25	Oceania|hCoV-19/Australia/NSW588/2020|EPI ISL 478700|B.1|Australia|2020-03-31	0.0002721813	Oceania
Oceania|hCoV-19/Australia/SAP256/2020|EPI ISL 468028|B.1|Australia|2020-03-25	Oceania|hCoV-19/Australia/NSW588/2020|EPI ISL 478700|B.1|Australia|2020-03-31	0.0000000000	Oceania
Oceania|hCoV-19/Australia/VIC566/2020|EPI ISL 426826|B.1|Australia|2020-03-25	Oceania|hCoV-19/Australia/NSW588/2020|EPI ISL 478700|B.1|Australia|2020-03-31	0.0000340110	Oceania
Oceania|hCoV-19/Australia/SAP273/2020|EPI ISL 468029|B.1.5|Australia|2020-03-25	Oceania|hCoV-19/Australia/NSW588/2020|EPI ISL 478700|B.1|Australia|2020-03-31	0.0001700819	Oceania
Oceania|hCoV-19/Australia/QLD962/2020|EPI ISL 530241|B.1|Australia|2020-03-25	Oceania|hCoV-19/Australia/NSW588/2020|EPI ISL 478700|B.1|Australia|2020-03-31	0.0001700849	Oceania
Oceania|hCoV-19/Australia/SAP263/2020|EPI ISL 468022|A|Australia|2020-03-25	Oceania|hCoV-19/Australia/NSW588/2020|EPI ISL 478700|B.1|Australia|2020-03-31	0.0004083176	Oceania
Oceania|hCoV-19/Australia/VIC571/2020|EPI ISL 426831|B.1.370|Australia|2020-03-25	Oceania|hCoV-19/Australia/NSW588/2020|EPI ISL 478700|B.1|Australia|2020-03-31	0.0001020372	Oceania
Oceania|hCoV-19/Australia/VIC561/2020|EPI ISL 426822|B.1.1|Australia|2020-03-25	Oceania|hCoV-19/Australia/NSW588/2020|EPI ISL 478700|B.1|Australia|2020-03-31	0.0003062103	Oceania
Oceania|hCoV-19/Australia/QLD960/2020|EPI ISL 530242|B.1.1|Australia|2020-03-25	Oceania|hCoV-19/Australia/NSW588/2020|EPI ISL 478700|B.1|Australia|2020-03-31	0.0002041179	Oceania
Oceania|hCoV-19/Australia/NSW166/2020|EPI ISL 427771|B.1.1|Australia|2020-03-25	Oceania|hCoV-19/Australia/NSW588/2020|EPI ISL 478700|B.1|Australia|2020-03-31	0.0002381538	Oceania
Oceania|hCoV-19/Australia/NSW221/2020|EPI ISL 451487|B.6|Australia|2020-03-25	Oceania|hCoV-19/Australia/NSW588/2020|EPI ISL 478700|B.1|Australia|2020-03-31	0.0005103996	Oceania
Oceania|hCoV-19/Australia/VIC617/2020|EPI ISL 426872|B.1|Australia|2020-03-26	Oceania|hCoV-19/Australia/NSW588/2020|EPI ISL 478700|B.1|Australia|2020-03-31	0.0000680266	Oceania
Oceania|hCoV-19/New Zealand/20VR1783/2020|EPI ISL 456252|B.31|New Zealand|2020-03-26	Oceania|hCoV-19/Australia/NSW588/2020|EPI ISL 478700|B.1|Australia|2020-03-31	0.0005445039	Oceania
Oceania|hCoV-19/Australia/NSW2435/2020|EPI ISL 527016|B.1.5|Australia|2020-03-26	Oceania|hCoV-19/Australia/NSW588/2020|EPI ISL 478700|B.1|Australia|2020-03-31	0.0001020419	Oceania
Oceania|hCoV-19/Australia/VIC942/2020|EPI ISL 430639|B.1|Australia|2020-03-26	Oceania|hCoV-19/Australia/NSW588/2020|EPI ISL 478700|B.1|Australia|2020-03-31	0.0001360587	Oceania
Oceania|hCoV-19/Australia/QLD1012/2020|EPI ISL 530272|B.40|Australia|2020-03-26	Oceania|hCoV-19/Australia/NSW588/2020|EPI ISL 478700|B.1|Australia|2020-03-31	0.0003742725	Oceania
Oceania|hCoV-19/Australia/SAP319/2020|EPI ISL 483099|B.1.1|Australia|2020-03-26	Oceania|hCoV-19/Australia/NSW588/2020|EPI ISL 478700|B.1|Australia|2020-03-31	0.0003061960	Oceania
Oceania|hCoV-19/Australia/SAP246/2020|EPI ISL 468014|B.1.153|Australia|2020-03-26	Oceania|hCoV-19/Australia/NSW588/2020|EPI ISL 478700|B.1|Australia|2020-03-31	0.0001700898	Oceania
Oceania|hCoV-19/New Zealand/20VR1773/2020|EPI ISL 456244|B.1.1|New Zealand|2020-03-26	Oceania|hCoV-19/Australia/NSW588/2020|EPI ISL 478700|B.1|Australia|2020-03-31	0.0002721813	Oceania
Oceania|hCoV-19/Guam/GU NHG 01/2020|EPI ISL 444998|B.6|Guam|2020-03-26	Oceania|hCoV-19/Australia/NSW588/2020|EPI ISL 478700|B.1|Australia|2020-03-31	0.0004763627	Oceania
Oceania|hCoV-19/Australia/QLD965/2020|EPI ISL 530244|B.1.5|Australia|2020-03-26	Oceania|hCoV-19/Australia/NSW588/2020|EPI ISL 478700|B.1|Australia|2020-03-31	0.0001700848	Oceania
Oceania|hCoV-19/Australia/VIC458/2020|EPI ISL 426752|B.1.255|Australia|2020-03-26	Oceania|hCoV-19/Australia/NSW588/2020|EPI ISL 478700|B.1|Australia|2020-03-31	0.0001020372	Oceania
Oceania|hCoV-19/Australia/SAP051/2020|EPI ISL 451090|B.1.255|Australia|2020-03-26	Oceania|hCoV-19/Australia/NSW588/2020|EPI ISL 478700|B.1|Australia|2020-03-31	0.0001700769	Oceania
Oceania|hCoV-19/Australia/SAP052/2020|EPI ISL 451091|B.1|Australia|2020-03-26	Oceania|hCoV-19/Australia/NSW588/2020|EPI ISL 478700|B.1|Australia|2020-03-31	0.0002041156	Oceania
Oceania|hCoV-19/Australia/QLDID940/2020|EPI ISL 444794|B.1|Australia|2020-03-26	Oceania|hCoV-19/Australia/NSW588/2020|EPI ISL 478700|B.1|Australia|2020-03-31	0.0001020419	Oceania
Oceania|hCoV-19/New Zealand/20VR1779/2020|EPI ISL 456248|B.1|New Zealand|2020-03-26	Oceania|hCoV-19/Australia/NSW588/2020|EPI ISL 478700|B.1|Australia|2020-03-31	0.0001700769	Oceania
Oceania|hCoV-19/Australia/VIC1995/2020|EPI ISL 521901|B.1.370|Australia|2020-03-26	Oceania|hCoV-19/Australia/NSW588/2020|EPI ISL 478700|B.1|Australia|2020-03-31	0.0001360587	Oceania
Oceania|hCoV-19/Australia/SAP221/2020|EPI ISL 468026|B.1.1|Australia|2020-03-26	Oceania|hCoV-19/Australia/NSW588/2020|EPI ISL 478700|B.1|Australia|2020-03-31	0.0002721686	Oceania
Oceania|hCoV-19/Australia/NSW220/2020|EPI ISL 451486|B|Australia|2020-03-26	Oceania|hCoV-19/Australia/NSW588/2020|EPI ISL 478700|B.1|Australia|2020-03-31	0.0004423408	Oceania
Oceania|hCoV-19/Australia/SAP310/2020|EPI ISL 483093|B|Australia|2020-03-27	Oceania|hCoV-19/Australia/NSW588/2020|EPI ISL 478700|B.1|Australia|2020-03-31	0.0003402311	Oceania
Oceania|hCoV-19/Australia/VIC668/2020|EPI ISL 426964|B|Australia|2020-03-27	Oceania|hCoV-19/Australia/NSW588/2020|EPI ISL 478700|B.1|Australia|2020-03-31	0.0004083129	Oceania
Oceania|hCoV-19/Australia/VIC667/2020|EPI ISL 426963|B.3|Australia|2020-03-27	Oceania|hCoV-19/Australia/NSW588/2020|EPI ISL 478700|B.1|Australia|2020-03-31	0.0003402287	Oceania
Oceania|hCoV-19/Australia/SAP327/2020|EPI ISL 483105|B.1|Australia|2020-03-27	Oceania|hCoV-19/Australia/NSW588/2020|EPI ISL 478700|B.1|Australia|2020-03-31	0.0001701340	Oceania
Oceania|hCoV-19/Australia/SAP056/2020|EPI ISL 451095|B.1|Australia|2020-03-27	Oceania|hCoV-19/Australia/NSW588/2020|EPI ISL 478700|B.1|Australia|2020-03-31	0.0001020371	Oceania
Oceania|hCoV-19/Australia/SAP331/2020|EPI ISL 483109|B.1.370|Australia|2020-03-27	Oceania|hCoV-19/Australia/NSW588/2020|EPI ISL 478700|B.1|Australia|2020-03-31	0.0001360524	Oceania
Oceania|hCoV-19/Australia/SAP309/2020|EPI ISL 483092|B|Australia|2020-03-27	Oceania|hCoV-19/Australia/NSW588/2020|EPI ISL 478700|B.1|Australia|2020-03-31	0.0003742616	Oceania
Oceania|hCoV-19/New Zealand/20VR1624/2020|EPI ISL 456234|B.1|New Zealand|2020-03-27	Oceania|hCoV-19/Australia/NSW588/2020|EPI ISL 478700|B.1|Australia|2020-03-31	0.0001700818	Oceania
Oceania|hCoV-19/Australia/VIC677/2020|EPI ISL 426972|B.1|Australia|2020-03-27	Oceania|hCoV-19/Australia/NSW588/2020|EPI ISL 478700|B.1|Australia|2020-03-31	0.0001020419	Oceania
Oceania|hCoV-19/Australia/SAP058/2020|EPI ISL 451097|B.1|Australia|2020-03-27	Oceania|hCoV-19/Australia/NSW588/2020|EPI ISL 478700|B.1|Australia|2020-03-31	0.0000680265	Oceania
Oceania|hCoV-19/Australia/VIC665/2020|EPI ISL 426961|B.1|Australia|2020-03-27	Oceania|hCoV-19/Australia/NSW588/2020|EPI ISL 478700|B.1|Australia|2020-03-31	0.0000680234	Oceania
Oceania|hCoV-19/Australia/VIC606/2020|EPI ISL 426861|B.1.255|Australia|2020-03-27	Oceania|hCoV-19/Australia/NSW588/2020|EPI ISL 478700|B.1|Australia|2020-03-31	0.0001020372	Oceania
Oceania|hCoV-19/New Zealand/20VR2581/2020|EPI ISL 548127|B.1.3|New Zealand|2020-03-27	Oceania|hCoV-19/Australia/NSW588/2020|EPI ISL 478700|B.1|Australia|2020-03-31	0.0001700789	Oceania
Oceania|hCoV-19/Australia/NSW305/2020|EPI ISL 451569|B.1|Australia|2020-03-27	Oceania|hCoV-19/Australia/NSW588/2020|EPI ISL 478700|B.1|Australia|2020-03-31	0.0000680234	Oceania
Oceania|hCoV-19/Australia/NSW261/2020|EPI ISL 451526|B.1.1|Australia|2020-03-27	Oceania|hCoV-19/Australia/NSW588/2020|EPI ISL 478700|B.1|Australia|2020-03-31	0.0002381427	Oceania
Oceania|hCoV-19/Australia/NSW233/2020|EPI ISL 451499|B.1.5|Australia|2020-03-27	Oceania|hCoV-19/Australia/NSW588/2020|EPI ISL 478700|B.1|Australia|2020-03-31	0.0002381427	Oceania
Oceania|hCoV-19/Australia/NSW278/2020|EPI ISL 451542|B.1.1|Australia|2020-03-27	Oceania|hCoV-19/Australia/NSW588/2020|EPI ISL 478700|B.1|Australia|2020-03-31	0.0002041181	Oceania
Oceania|hCoV-19/Australia/NSW234/2020|EPI ISL 451500|B.1.5|Australia|2020-03-27	Oceania|hCoV-19/Australia/NSW588/2020|EPI ISL 478700|B.1|Australia|2020-03-31	0.0001020420	Oceania
Oceania|hCoV-19/Australia/SAP061/2020|EPI ISL 451100|B.1|Australia|2020-03-28	Oceania|hCoV-19/Australia/NSW588/2020|EPI ISL 478700|B.1|Australia|2020-03-31	0.0001360588	Oceania
Oceania|hCoV-19/Australia/SAP334/2020|EPI ISL 483111|B.1.5|Australia|2020-03-28	Oceania|hCoV-19/Australia/NSW588/2020|EPI ISL 478700|B.1|Australia|2020-03-31	0.0002041120	Oceania
Oceania|hCoV-19/New Zealand/20VR1839/2020|EPI ISL 456280|B.31|New Zealand|2020-03-28	Oceania|hCoV-19/Australia/NSW588/2020|EPI ISL 478700|B.1|Australia|2020-03-31	0.0005104618	Oceania
Oceania|hCoV-19/Australia/VIC808/2020|EPI ISL 427082|B.31|Australia|2020-03-28	Oceania|hCoV-19/Australia/NSW588/2020|EPI ISL 478700|B.1|Australia|2020-03-31	0.0005785475	Oceania
Oceania|hCoV-19/Australia/VIC652/2020|EPI ISL 426948|B.1.5|Australia|2020-03-28	Oceania|hCoV-19/Australia/NSW588/2020|EPI ISL 478700|B.1|Australia|2020-03-31	0.0001020419	Oceania
Oceania|hCoV-19/Australia/SAP062/2020|EPI ISL 451101|B.1|Australia|2020-03-28	Oceania|hCoV-19/Australia/NSW588/2020|EPI ISL 478700|B.1|Australia|2020-03-31	0.0000680265	Oceania
Oceania|hCoV-19/Australia/VIC685/2020|EPI ISL 426980|B.40|Australia|2020-03-28	Oceania|hCoV-19/Australia/NSW588/2020|EPI ISL 478700|B.1|Australia|2020-03-31	0.0005444943	Oceania
Oceania|hCoV-19/Australia/VIC-CBA3/2020|EPI ISL 420877|B.1.1|Australia|2020-03-28	Oceania|hCoV-19/Australia/NSW588/2020|EPI ISL 478700|B.1|Australia|2020-03-31	0.0002721685	Oceania
Oceania|hCoV-19/Australia/VIC644/2020|EPI ISL 426940|B.1|Australia|2020-03-28	Oceania|hCoV-19/Australia/NSW588/2020|EPI ISL 478700|B.1|Australia|2020-03-31	0.0001700849	Oceania
Oceania|hCoV-19/Australia/NSW322/2020|EPI ISL 451584|B.1|Australia|2020-03-28	Oceania|hCoV-19/Australia/NSW588/2020|EPI ISL 478700|B.1|Australia|2020-03-31	0.0000680234	Oceania
Oceania|hCoV-19/Australia/NSW511/2020|EPI ISL 455051|B.1.5|Australia|2020-03-28	Oceania|hCoV-19/Australia/NSW588/2020|EPI ISL 478700|B.1|Australia|2020-03-31	0.0001020420	Oceania
Oceania|hCoV-19/Australia/NSW538/2020|EPI ISL 455077|B.1|Australia|2020-03-28	Oceania|hCoV-19/Australia/NSW588/2020|EPI ISL 478700|B.1|Australia|2020-03-31	0.0000680234	Oceania
Oceania|hCoV-19/Australia/NSW225/2020|EPI ISL 451491|B.1.1.296|Australia|2020-03-28	Oceania|hCoV-19/Australia/NSW588/2020|EPI ISL 478700|B.1|Australia|2020-03-31	0.0003402568	Oceania
Oceania|hCoV-19/Australia/NSW247/2020|EPI ISL 451512|B.1.5|Australia|2020-03-28	Oceania|hCoV-19/Australia/NSW588/2020|EPI ISL 478700|B.1|Australia|2020-03-31	0.0001360628	Oceania
Oceania|hCoV-19/Australia/NSW266/2020|EPI ISL 451531|B.40|Australia|2020-03-28	Oceania|hCoV-19/Australia/NSW588/2020|EPI ISL 478700|B.1|Australia|2020-03-31	0.0004423615	Oceania
Oceania|hCoV-19/Australia/NSW227/2020|EPI ISL 451493|B.1|Australia|2020-03-28	Oceania|hCoV-19/Australia/NSW588/2020|EPI ISL 478700|B.1|Australia|2020-03-31	0.0001700770	Oceania
Oceania|hCoV-19/Australia/NSW279/2020|EPI ISL 451543|B.1|Australia|2020-03-28	Oceania|hCoV-19/Australia/NSW588/2020|EPI ISL 478700|B.1|Australia|2020-03-31	0.0000340110	Oceania
Oceania|hCoV-19/Australia/NSW229/2020|EPI ISL 451495|B.4|Australia|2020-03-28	Oceania|hCoV-19/Australia/NSW588/2020|EPI ISL 478700|B.1|Australia|2020-03-31	0.0005444851	Oceania
Oceania|hCoV-19/Australia/VIC639/2020|EPI ISL 426935|B.1|Australia|2020-03-29	Oceania|hCoV-19/Australia/NSW588/2020|EPI ISL 478700|B.1|Australia|2020-03-31	0.0001360564	Oceania
Oceania|hCoV-19/Australia/SAP067/2020|EPI ISL 451105|B.1.275|Australia|2020-03-29	Oceania|hCoV-19/Australia/NSW588/2020|EPI ISL 478700|B.1|Australia|2020-03-31	0.0001360524	Oceania
Oceania|hCoV-19/Australia/VIC682/2020|EPI ISL 426977|B.1.5|Australia|2020-03-29	Oceania|hCoV-19/Australia/NSW588/2020|EPI ISL 478700|B.1|Australia|2020-03-31	0.0001020419	Oceania
Oceania|hCoV-19/Australia/VIC712/2020|EPI ISL 426999|B.1|Australia|2020-03-29	Oceania|hCoV-19/Australia/NSW588/2020|EPI ISL 478700|B.1|Australia|2020-03-31	0.0000340110	Oceania
Oceania|hCoV-19/Australia/VIC710/2020|EPI ISL 426997|B.52|Australia|2020-03-29	Oceania|hCoV-19/Australia/NSW588/2020|EPI ISL 478700|B.1|Australia|2020-03-31	0.0003402436	Oceania
Oceania|hCoV-19/Australia/SAP065/2020|EPI ISL 451103|B.1|Australia|2020-03-29	Oceania|hCoV-19/Australia/NSW588/2020|EPI ISL 478700|B.1|Australia|2020-03-31	0.0001020372	Oceania
Oceania|hCoV-19/Australia/SAP204/2020|EPI ISL 468013|B.1.1|Australia|2020-03-29	Oceania|hCoV-19/Australia/NSW588/2020|EPI ISL 478700|B.1|Australia|2020-03-31	0.0002041387	Oceania
Oceania|hCoV-19/Australia/VIC638/2020|EPI ISL 426934|B.1.1|Australia|2020-03-29	Oceania|hCoV-19/Australia/NSW588/2020|EPI ISL 478700|B.1|Australia|2020-03-31	0.0002041179	Oceania
Oceania|hCoV-19/Australia/NSW249/2020|EPI ISL 451514|B.1.1|Australia|2020-03-29	Oceania|hCoV-19/Australia/NSW588/2020|EPI ISL 478700|B.1|Australia|2020-03-31	0.0002381427	Oceania
Oceania|hCoV-19/Australia/NSW555/2020|EPI ISL 455094|B.1.5|Australia|2020-03-29	Oceania|hCoV-19/Australia/NSW588/2020|EPI ISL 478700|B.1|Australia|2020-03-31	0.0002041086	Oceania
Oceania|hCoV-19/Australia/NSW342/2020|EPI ISL 451604|B.1.178|Australia|2020-03-29	Oceania|hCoV-19/Australia/NSW588/2020|EPI ISL 478700|B.1|Australia|2020-03-31	0.0002041062	Oceania
Oceania|hCoV-19/Australia/NSW224/2020|EPI ISL 451490|B.1.255|Australia|2020-03-29	Oceania|hCoV-19/Australia/NSW588/2020|EPI ISL 478700|B.1|Australia|2020-03-31	0.0001700691	Oceania
Oceania|hCoV-19/Australia/NSW311/2020|EPI ISL 451575|B.1|Australia|2020-03-29	Oceania|hCoV-19/Australia/NSW588/2020|EPI ISL 478700|B.1|Australia|2020-03-31	0.0000680234	Oceania
Oceania|hCoV-19/Australia/NSW246/2020|EPI ISL 451511|B.6|Australia|2020-03-29	Oceania|hCoV-19/Australia/NSW588/2020|EPI ISL 478700|B.1|Australia|2020-03-31	0.0005104234	Oceania
Oceania|hCoV-19/Australia/WA111/2020|EPI ISL 512764|B.1|Australia|2020-03-29	Oceania|hCoV-19/Australia/NSW588/2020|EPI ISL 478700|B.1|Australia|2020-03-31	0.0000340145	Oceania
Oceania|hCoV-19/New Zealand/20VR1837/2020|EPI ISL 456278|B.1|New Zealand|2020-03-29	Oceania|hCoV-19/Australia/NSW588/2020|EPI ISL 478700|B.1|Australia|2020-03-31	0.0000680303	Oceania
Oceania|hCoV-19/Australia/VIC744/2020|EPI ISL 427022|B.1.1.8|Australia|2020-03-29	Oceania|hCoV-19/Australia/NSW588/2020|EPI ISL 478700|B.1|Australia|2020-03-31	0.0002725487	Oceania
Oceania|hCoV-19/Australia/TAS226/2020|EPI ISL 522655|B.1|Australia|2020-03-29	Oceania|hCoV-19/Australia/NSW588/2020|EPI ISL 478700|B.1|Australia|2020-03-31	0.0000681207	Oceania
Oceania|hCoV-19/Australia/VIC731/2020|EPI ISL 427010|B.1.1|Australia|2020-03-30	Oceania|hCoV-19/Australia/NSW588/2020|EPI ISL 478700|B.1|Australia|2020-03-31	0.0002721685	Oceania
Oceania|hCoV-19/Australia/VIC779/2020|EPI ISL 427054|B.52|Australia|2020-03-30	Oceania|hCoV-19/Australia/NSW588/2020|EPI ISL 478700|B.1|Australia|2020-03-31	0.0004764030	Oceania
Oceania|hCoV-19/Australia/SAP070/2020|EPI ISL 451108|B.1|Australia|2020-03-30	Oceania|hCoV-19/Australia/NSW588/2020|EPI ISL 478700|B.1|Australia|2020-03-31	0.0001360587	Oceania
Oceania|hCoV-19/Australia/VIC752/2020|EPI ISL 427029|B.4|Australia|2020-03-30	Oceania|hCoV-19/Australia/NSW588/2020|EPI ISL 478700|B.1|Australia|2020-03-31	0.0004423739	Oceania
Oceania|hCoV-19/Australia/SAP451/2020|EPI ISL 508141|B.1|Australia|2020-03-30	Oceania|hCoV-19/Australia/NSW588/2020|EPI ISL 478700|B.1|Australia|2020-03-31	0.0003402088	Oceania
Oceania|hCoV-19/Australia/SAP206/2020|EPI ISL 468036|B.1.201|Australia|2020-03-30	Oceania|hCoV-19/Australia/NSW588/2020|EPI ISL 478700|B.1|Australia|2020-03-31	0.0001700849	Oceania
Oceania|hCoV-19/Australia/NSW562/2020|EPI ISL 478674|B.1|Australia|2020-03-30	Oceania|hCoV-19/Australia/NSW588/2020|EPI ISL 478700|B.1|Australia|2020-03-31	0.0000340110	Oceania
Oceania|hCoV-19/Australia/NSW303/2020|EPI ISL 451567|B.1.1|Australia|2020-03-30	Oceania|hCoV-19/Australia/NSW588/2020|EPI ISL 478700|B.1|Australia|2020-03-31	0.0002381427	Oceania
Oceania|hCoV-19/Australia/NSW243/2020|EPI ISL 451509|B.3|Australia|2020-03-30	Oceania|hCoV-19/Australia/NSW588/2020|EPI ISL 478700|B.1|Australia|2020-03-31	0.0003402290	Oceania
Oceania|hCoV-19/Australia/NSW292/2020|EPI ISL 451556|B.1.5|Australia|2020-03-30	Oceania|hCoV-19/Australia/NSW588/2020|EPI ISL 478700|B.1|Australia|2020-03-31	0.0001020420	Oceania
Oceania|hCoV-19/Australia/NSW268/2020|EPI ISL 451533|B.1|Australia|2020-03-30	Oceania|hCoV-19/Australia/NSW588/2020|EPI ISL 478700|B.1|Australia|2020-03-31	0.0000680462	Oceania
Oceania|hCoV-19/Australia/WA86/2020|EPI ISL 512739|B.1.1|Australia|2020-03-30	Oceania|hCoV-19/Australia/NSW588/2020|EPI ISL 478700|B.1|Australia|2020-03-31	0.0003402856	Oceania
Oceania|hCoV-19/New Zealand/20VR1856/2020|EPI ISL 456284|B.31|New Zealand|2020-03-30	Oceania|hCoV-19/Australia/NSW588/2020|EPI ISL 478700|B.1|Australia|2020-03-31	0.0004764154	Oceania
Oceania|hCoV-19/Australia/NSW581/2020|EPI ISL 478693|B.1|Australia|2020-03-30	Oceania|hCoV-19/Australia/NSW588/2020|EPI ISL 478700|B.1|Australia|2020-03-31	0.0000000000	Oceania
Oceania|hCoV-19/Australia/VIC931/2020|EPI ISL 427159|B.1.1.1|Australia|2020-03-30	Oceania|hCoV-19/Australia/NSW588/2020|EPI ISL 478700|B.1|Australia|2020-03-31	0.0003062819	Oceania
Oceania|hCoV-19/Australia/VIC780/2020|EPI ISL 427055|B.1.1|Australia|2020-03-30	Oceania|hCoV-19/Australia/NSW588/2020|EPI ISL 478700|B.1|Australia|2020-03-31	0.0002382428	Oceania
Oceania|hCoV-19/New Zealand/20VR1862/2020|EPI ISL 456288|B.1|New Zealand|2020-03-30	Oceania|hCoV-19/Australia/NSW588/2020|EPI ISL 478700|B.1|Australia|2020-03-31	0.0001361097	Oceania
Oceania|hCoV-19/Australia/VIC753/2020|EPI ISL 427030|B.31|Australia|2020-03-30	Oceania|hCoV-19/Australia/NSW588/2020|EPI ISL 478700|B.1|Australia|2020-03-31	0.0005107683	Oceania
Oceania|hCoV-19/Australia/SAP285/2020|EPI ISL 468035|B.1.1|Australia|2020-03-31	Oceania|hCoV-19/Australia/NSW588/2020|EPI ISL 478700|B.1|Australia|2020-03-31	0.0002721686	Oceania
Oceania|hCoV-19/Australia/SAP268/2020|EPI ISL 468043|B.3|Australia|2020-03-31	Oceania|hCoV-19/Australia/NSW588/2020|EPI ISL 478700|B.1|Australia|2020-03-31	0.0003061905	Oceania
Oceania|hCoV-19/Australia/QLD963/2020|EPI ISL 530226|B.1|Australia|2020-03-31	Oceania|hCoV-19/Australia/NSW588/2020|EPI ISL 478700|B.1|Australia|2020-03-31	0.0003061871	Oceania
Oceania|hCoV-19/Australia/WA12/2020|EPI ISL 470830|B.1.5|Australia|2020-03-31	Oceania|hCoV-19/Australia/NSW588/2020|EPI ISL 478700|B.1|Australia|2020-03-31	0.0001020419	Oceania
Oceania|hCoV-19/Australia/SAP073/2020|EPI ISL 451110|B.1|Australia|2020-03-31	Oceania|hCoV-19/Australia/NSW588/2020|EPI ISL 478700|B.1|Australia|2020-03-31	0.0001020372	Oceania
Oceania|hCoV-19/Australia/SAP087/2020|EPI ISL 451122|B.1|Australia|2020-03-31	Oceania|hCoV-19/Australia/NSW588/2020|EPI ISL 478700|B.1|Australia|2020-03-31	0.0002721607	Oceania
Oceania|hCoV-19/Australia/VIC990/2020|EPI ISL 430556|B.1|Australia|2020-03-31	Oceania|hCoV-19/Australia/NSW588/2020|EPI ISL 478700|B.1|Australia|2020-03-31	0.0000680234	Oceania
Oceania|hCoV-19/Australia/SAP072/2020|EPI ISL 451109|B.1|Australia|2020-03-31	Oceania|hCoV-19/Australia/NSW588/2020|EPI ISL 478700|B.1|Australia|2020-03-31	0.0000680234	Oceania
Oceania|hCoV-19/Australia/NSW293/2020|EPI ISL 451557|A|Australia|2020-03-31	Oceania|hCoV-19/Australia/NSW588/2020|EPI ISL 478700|B.1|Australia|2020-03-31	0.0004082989	Oceania
Oceania|hCoV-19/Australia/NSW561/2020|EPI ISL 478673|B.1.1|Australia|2020-03-31	Oceania|hCoV-19/Australia/NSW588/2020|EPI ISL 478700|B.1|Australia|2020-03-31	0.0002381496	Oceania
Oceania|hCoV-19/Australia/NSW542/2020|EPI ISL 455081|B.1|Australia|2020-03-31	Oceania|hCoV-19/Australia/NSW588/2020|EPI ISL 478700|B.1|Australia|2020-03-31	0.0000680254	Oceania
Oceania|hCoV-19/Australia/NSW273/2020|EPI ISL 451538|B.1|Australia|2020-03-31	Oceania|hCoV-19/Australia/NSW588/2020|EPI ISL 478700|B.1|Australia|2020-03-31	0.0000680234	Oceania
Oceania|hCoV-19/Australia/NSW289/2020|EPI ISL 451553|B.1.5|Australia|2020-03-31	Oceania|hCoV-19/Australia/NSW588/2020|EPI ISL 478700|B.1|Australia|2020-03-31	0.0001700770	Oceania
Oceania|hCoV-19/Australia/NSW02/2020|EPI ISL 408976|B|Australia|2020-01-22	Oceania|hCoV-19/Australia/NSW496/2020|EPI ISL 455036|B.1.5|Australia|2020-03-31	0.0001700819	Oceania
Oceania|hCoV-19/Australia/NSW01/2020|EPI ISL 407893|A|Australia|2020-01-24	Oceania|hCoV-19/Australia/NSW496/2020|EPI ISL 455036|B.1.5|Australia|2020-03-31	0.0001700740	Oceania
Oceania|hCoV-19/Australia/NSW04/2020|EPI ISL 417030|A|Australia|2020-01-24	Oceania|hCoV-19/Australia/NSW496/2020|EPI ISL 455036|B.1.5|Australia|2020-03-31	0.0002721352	Oceania
Oceania|hCoV-19/Australia/VIC02/2020|EPI ISL 416410|B|Australia|2020-01-24	Oceania|hCoV-19/Australia/NSW496/2020|EPI ISL 455036|B.1.5|Australia|2020-03-31	0.0001716699	Oceania
Oceania|hCoV-19/Australia/VIC01/2020|EPI ISL 406844|B|Australia|2020-01-25	Oceania|hCoV-19/Australia/NSW496/2020|EPI ISL 455036|B.1.5|Australia|2020-03-31	0.0002041119	Oceania
Oceania|hCoV-19/Australia/NSW03/2020|EPI ISL 408977|B|Australia|2020-01-25	Oceania|hCoV-19/Australia/NSW496/2020|EPI ISL 455036|B.1.5|Australia|2020-03-31	0.0001360627	Oceania
Oceania|hCoV-19/Australia/NSW2153/2020|EPI ISL 509505|B.1.5|Australia|2020-01-25	Oceania|hCoV-19/Australia/NSW496/2020|EPI ISL 455036|B.1.5|Australia|2020-03-31	0.0000340143	Oceania
Oceania|hCoV-19/Australia/QLD01/2020|EPI ISL 407894|A|Australia|2020-01-28	Oceania|hCoV-19/Australia/NSW496/2020|EPI ISL 455036|B.1.5|Australia|2020-03-31	0.0002040989	Oceania
Oceania|hCoV-19/Australia/VPRL014/2020|EPI ISL 455603|B.1|Australia|2020-01-30	Oceania|hCoV-19/Australia/NSW496/2020|EPI ISL 455036|B.1.5|Australia|2020-03-31	0.0001700739	Oceania
Oceania|hCoV-19/Australia/QLD02/2020|EPI ISL 407896|A|Australia|2020-01-30	Oceania|hCoV-19/Australia/NSW496/2020|EPI ISL 455036|B.1.5|Australia|2020-03-31	0.0002721432	Oceania
Oceania|hCoV-19/Australia/SA01/2020|EPI ISL 480778|B.1|Australia|2020-01-30	Oceania|hCoV-19/Australia/NSW496/2020|EPI ISL 455036|B.1.5|Australia|2020-03-31	0.0001703056	Oceania
Oceania|hCoV-19/Australia/SA04/2020|EPI ISL 480781|B.1|Australia|2020-01-30	Oceania|hCoV-19/Australia/NSW496/2020|EPI ISL 455036|B.1.5|Australia|2020-03-31	0.0001711040	Oceania
Oceania|hCoV-19/Australia/VIC13/2020|EPI ISL 419733|B|Australia|2020-01-31	Oceania|hCoV-19/Australia/NSW496/2020|EPI ISL 455036|B.1.5|Australia|2020-03-31	0.0002043700	Oceania
Oceania|hCoV-19/Australia/VIC14/2020|EPI ISL 419734|B|Australia|2020-02-02	Oceania|hCoV-19/Australia/NSW496/2020|EPI ISL 455036|B.1.5|Australia|2020-03-31	0.0001382711	Oceania
Oceania|hCoV-19/Australia/QLD03/2020|EPI ISL 410717|A|Australia|2020-02-05	Oceania|hCoV-19/Australia/NSW496/2020|EPI ISL 455036|B.1.5|Australia|2020-03-31	0.0002381202	Oceania
Oceania|hCoV-19/Australia/QLD04/2020|EPI ISL 410718|A|Australia|2020-02-05	Oceania|hCoV-19/Australia/NSW496/2020|EPI ISL 455036|B.1.5|Australia|2020-03-31	0.0002040989	Oceania
Oceania|hCoV-19/Australia/VIC07/2020|EPI ISL 416415|A|Australia|2020-02-08	Oceania|hCoV-19/Australia/NSW496/2020|EPI ISL 455036|B.1.5|Australia|2020-03-31	0.0002381203	Oceania
Oceania|hCoV-19/Australia/SAP097/2020|EPI ISL 468039|B|Australia|2020-02-22	Oceania|hCoV-19/Australia/NSW496/2020|EPI ISL 455036|B.1.5|Australia|2020-03-31	0.0002041120	Oceania
Oceania|hCoV-19/Australia/WA11/2020|EPI ISL 420456|B|Australia|2020-02-22	Oceania|hCoV-19/Australia/NSW496/2020|EPI ISL 455036|B.1.5|Australia|2020-03-31	0.0002041233	Oceania
Oceania|hCoV-19/Australia/WA34/2020|EPI ISL 470851|B|Australia|2020-02-27	Oceania|hCoV-19/Australia/NSW496/2020|EPI ISL 455036|B.1.5|Australia|2020-03-31	0.0002041025	Oceania
Oceania|hCoV-19/New Zealand/20VR0174/2020|EPI ISL 413490|B.4|New Zealand|2020-02-27	Oceania|hCoV-19/Australia/NSW496/2020|EPI ISL 455036|B.1.5|Australia|2020-03-31	0.0002381788	Oceania
Oceania|hCoV-19/Australia/NSW05/2020|EPI ISL 412975|B.4|Australia|2020-02-28	Oceania|hCoV-19/Australia/NSW496/2020|EPI ISL 455036|B.1.5|Australia|2020-03-31	0.0002721717	Oceania
Oceania|hCoV-19/Australia/QLDID922/2020|EPI ISL 418799|B|Australia|2020-02-28	Oceania|hCoV-19/Australia/NSW496/2020|EPI ISL 455036|B.1.5|Australia|2020-03-31	0.0002721432	Oceania
Oceania|hCoV-19/Australia/NSW09/2020|EPI ISL 413595|B.4|Australia|2020-02-28	Oceania|hCoV-19/Australia/NSW496/2020|EPI ISL 455036|B.1.5|Australia|2020-03-31	0.0003742662	Oceania
Oceania|hCoV-19/Australia/NSW08/2020|EPI ISL 413594|B|Australia|2020-02-28	Oceania|hCoV-19/Australia/NSW496/2020|EPI ISL 455036|B.1.5|Australia|2020-03-31	0.0001360628	Oceania
Oceania|hCoV-19/Australia/NSW10/2020|EPI ISL 413596|B|Australia|2020-02-28	Oceania|hCoV-19/Australia/NSW496/2020|EPI ISL 455036|B.1.5|Australia|2020-03-31	0.0001360674	Oceania
Oceania|hCoV-19/Australia/NSW219/2020|EPI ISL 427643|B|Australia|2020-02-28	Oceania|hCoV-19/Australia/NSW496/2020|EPI ISL 455036|B.1.5|Australia|2020-03-31	0.0001360674	Oceania
Oceania|hCoV-19/Australia/NSW07/2020|EPI ISL 413214|B.4|Australia|2020-02-29	Oceania|hCoV-19/Australia/NSW496/2020|EPI ISL 455036|B.1.5|Australia|2020-03-31	0.0002381385	Oceania
Oceania|hCoV-19/Australia/QLD09/2020|EPI ISL 414414|B.4|Australia|2020-02-29	Oceania|hCoV-19/Australia/NSW496/2020|EPI ISL 455036|B.1.5|Australia|2020-03-31	0.0002721638	Oceania
Oceania|hCoV-19/Australia/NSW06/2020|EPI ISL 413213|B.4|Australia|2020-02-29	Oceania|hCoV-19/Australia/NSW496/2020|EPI ISL 455036|B.1.5|Australia|2020-03-31	0.0003061960	Oceania
Oceania|hCoV-19/New Zealand/20VR0189/2020|EPI ISL 416519|B.1.1|New Zealand|2020-03-02	Oceania|hCoV-19/Australia/NSW496/2020|EPI ISL 455036|B.1.5|Australia|2020-03-31	0.0001020479	Oceania
Oceania|hCoV-19/Australia/VIC04/2020|EPI ISL 416412|B.4|Australia|2020-03-02	Oceania|hCoV-19/Australia/NSW496/2020|EPI ISL 455036|B.1.5|Australia|2020-03-31	0.0003742552	Oceania
Oceania|hCoV-19/Australia/NSW11/2020|EPI ISL 413597|B.4|Australia|2020-03-02	Oceania|hCoV-19/Australia/NSW496/2020|EPI ISL 455036|B.1.5|Australia|2020-03-31	0.0002721687	Oceania
Oceania|hCoV-19/Australia/NSW217/2020|EPI ISL 427644|B.4|Australia|2020-03-02	Oceania|hCoV-19/Australia/NSW496/2020|EPI ISL 455036|B.1.5|Australia|2020-03-31	0.0002721688	Oceania
Oceania|hCoV-19/Australia/SAP098/2020|EPI ISL 483066|B.4|Australia|2020-03-03	Oceania|hCoV-19/Australia/NSW496/2020|EPI ISL 455036|B.1.5|Australia|2020-03-31	0.0003062248	Oceania
Oceania|hCoV-19/Australia/NSW15/2020|EPI ISL 417383|B.4|Australia|2020-03-03	Oceania|hCoV-19/Australia/NSW496/2020|EPI ISL 455036|B.1.5|Australia|2020-03-31	0.0003061906	Oceania
Oceania|hCoV-19/New Zealand/20VR1109/2020|EPI ISL 456190|B.31|New Zealand|2020-03-03	Oceania|hCoV-19/Australia/NSW496/2020|EPI ISL 455036|B.1.5|Australia|2020-03-31	0.0004764128	Oceania
Oceania|hCoV-19/Australia/NSW14/2020|EPI ISL 413600|B.4|Australia|2020-03-03	Oceania|hCoV-19/Australia/NSW496/2020|EPI ISL 455036|B.1.5|Australia|2020-03-31	0.0002721719	Oceania
Oceania|hCoV-19/Australia/NSW22/2020|EPI ISL 427649|B.4|Australia|2020-03-03	Oceania|hCoV-19/Australia/NSW496/2020|EPI ISL 455036|B.1.5|Australia|2020-03-31	0.0003062051	Oceania
Oceania|hCoV-19/Australia/VPRL004/2020|EPI ISL 455596|B.4|Australia|2020-03-03	Oceania|hCoV-19/Australia/NSW496/2020|EPI ISL 455036|B.1.5|Australia|2020-03-31	0.0003062456	Oceania
Oceania|hCoV-19/Australia/SAP217/2020|EPI ISL 483073|B|Australia|2020-03-03	Oceania|hCoV-19/Australia/NSW496/2020|EPI ISL 455036|B.1.5|Australia|2020-03-31	0.0002407239	Oceania
Oceania|hCoV-19/Australia/SAP099/2020|EPI ISL 468038|B.4|Australia|2020-03-04	Oceania|hCoV-19/Australia/NSW496/2020|EPI ISL 455036|B.1.5|Australia|2020-03-31	0.0003402725	Oceania
Oceania|hCoV-19/Australia/NSW21/2020|EPI ISL 417386|B.4|Australia|2020-03-04	Oceania|hCoV-19/Australia/NSW496/2020|EPI ISL 455036|B.1.5|Australia|2020-03-31	0.0002721765	Oceania
Oceania|hCoV-19/Australia/WA06/2020|EPI ISL 420534|B.1.98|Australia|2020-03-04	Oceania|hCoV-19/Australia/NSW496/2020|EPI ISL 455036|B.1.5|Australia|2020-03-31	0.0000680234	Oceania
Oceania|hCoV-19/Australia/NSW12/2020|EPI ISL 413598|B.4|Australia|2020-03-04	Oceania|hCoV-19/Australia/NSW496/2020|EPI ISL 455036|B.1.5|Australia|2020-03-31	0.0003742662	Oceania
Oceania|hCoV-19/Australia/NSW23/2020|EPI ISL 427650|B.4|Australia|2020-03-04	Oceania|hCoV-19/Australia/NSW496/2020|EPI ISL 455036|B.1.5|Australia|2020-03-31	0.0003061908	Oceania
Oceania|hCoV-19/Australia/NSW65/2020|EPI ISL 427645|B.4|Australia|2020-03-04	Oceania|hCoV-19/Australia/NSW496/2020|EPI ISL 455036|B.1.5|Australia|2020-03-31	0.0003402191	Oceania
Oceania|hCoV-19/Australia/NSW13/2020|EPI ISL 413599|B.4|Australia|2020-03-04	Oceania|hCoV-19/Australia/NSW496/2020|EPI ISL 455036|B.1.5|Australia|2020-03-31	0.0003062012	Oceania
Oceania|hCoV-19/New Zealand/20VR0195/2020|EPI ISL 534335|B.1.1|New Zealand|2020-03-04	Oceania|hCoV-19/Australia/NSW496/2020|EPI ISL 455036|B.1.5|Australia|2020-03-31	0.0001040184	Oceania
Oceania|hCoV-19/Australia/NSW25/2020|EPI ISL 417388|B.6|Australia|2020-03-05	Oceania|hCoV-19/Australia/NSW496/2020|EPI ISL 455036|B.1.5|Australia|2020-03-31	0.0003061872	Oceania
Oceania|hCoV-19/Australia/NSW18/2020|EPI ISL 417384|B.4|Australia|2020-03-05	Oceania|hCoV-19/Australia/NSW496/2020|EPI ISL 455036|B.1.5|Australia|2020-03-31	0.0003061817	Oceania
Oceania|hCoV-19/Australia/NSW66/2020|EPI ISL 427646|B.4|Australia|2020-03-05	Oceania|hCoV-19/Australia/NSW496/2020|EPI ISL 455036|B.1.5|Australia|2020-03-31	0.0003402191	Oceania
Oceania|hCoV-19/Australia/TAS54/2020|EPI ISL 522729|B.4|Australia|2020-03-05	Oceania|hCoV-19/Australia/NSW496/2020|EPI ISL 455036|B.1.5|Australia|2020-03-31	0.0002740268	Oceania
Oceania|hCoV-19/New Zealand/20VR0206/2020|EPI ISL 416526|B.4|New Zealand|2020-03-05	Oceania|hCoV-19/Australia/NSW496/2020|EPI ISL 455036|B.1.5|Australia|2020-03-31	0.0002774199	Oceania
Oceania|hCoV-19/Australia/NSW24/2020|EPI ISL 417387|B.4|Australia|2020-03-06	Oceania|hCoV-19/Australia/NSW496/2020|EPI ISL 455036|B.1.5|Australia|2020-03-31	0.0003061960	Oceania
Oceania|hCoV-19/Australia/NSW19/2020|EPI ISL 417385|B.4|Australia|2020-03-06	Oceania|hCoV-19/Australia/NSW496/2020|EPI ISL 455036|B.1.5|Australia|2020-03-31	0.0003061906	Oceania
Oceania|hCoV-19/Australia/NSW155/2020|EPI ISL 427647|B.1.1|Australia|2020-03-06	Oceania|hCoV-19/Australia/NSW496/2020|EPI ISL 455036|B.1.5|Australia|2020-03-31	0.0001020479	Oceania
Oceania|hCoV-19/Australia/NSW33/2020|EPI ISL 427654|B.4|Australia|2020-03-06	Oceania|hCoV-19/Australia/NSW496/2020|EPI ISL 455036|B.1.5|Australia|2020-03-31	0.0003062051	Oceania
Oceania|hCoV-19/Australia/VPRL002/2020|EPI ISL 455595|B|Australia|2020-03-06	Oceania|hCoV-19/Australia/NSW496/2020|EPI ISL 455036|B.1.5|Australia|2020-03-31	0.0002381601	Oceania
Oceania|hCoV-19/Australia/VIC06/2020|EPI ISL 416414|B.4|Australia|2020-03-06	Oceania|hCoV-19/Australia/NSW496/2020|EPI ISL 455036|B.1.5|Australia|2020-03-31	0.0003116001	Oceania
Oceania|hCoV-19/Australia/VIC18/2020|EPI ISL 419737|B.40|Australia|2020-03-07	Oceania|hCoV-19/Australia/NSW496/2020|EPI ISL 455036|B.1.5|Australia|2020-03-31	0.0004423891	Oceania
Oceania|hCoV-19/Australia/NSW27/2020|EPI ISL 417390|B.1.1|Australia|2020-03-08	Oceania|hCoV-19/Australia/NSW496/2020|EPI ISL 455036|B.1.5|Australia|2020-03-31	0.0001700868	Oceania
Oceania|hCoV-19/Australia/NSW28/2020|EPI ISL 417391|B.4|Australia|2020-03-08	Oceania|hCoV-19/Australia/NSW496/2020|EPI ISL 455036|B.1.5|Australia|2020-03-31	0.0003742660	Oceania
Oceania|hCoV-19/Australia/NSW35/2020|EPI ISL 417393|B.4|Australia|2020-03-08	Oceania|hCoV-19/Australia/NSW496/2020|EPI ISL 455036|B.1.5|Australia|2020-03-31	0.0004082989	Oceania
Oceania|hCoV-19/Australia/NSW29/2020|EPI ISL 427651|B|Australia|2020-03-08	Oceania|hCoV-19/Australia/NSW496/2020|EPI ISL 455036|B.1.5|Australia|2020-03-31	0.0002381358	Oceania
Oceania|hCoV-19/Australia/NSW153/2020|EPI ISL 427653|B.1.1|Australia|2020-03-08	Oceania|hCoV-19/Australia/NSW496/2020|EPI ISL 455036|B.1.5|Australia|2020-03-31	0.0001020479	Oceania
Oceania|hCoV-19/Australia/NSW375/2020|EPI ISL 451635|B.4|Australia|2020-03-08	Oceania|hCoV-19/Australia/NSW496/2020|EPI ISL 455036|B.1.5|Australia|2020-03-31	0.0004082989	Oceania
Oceania|hCoV-19/Australia/NSW252/2020|EPI ISL 451517|B.4|Australia|2020-03-08	Oceania|hCoV-19/Australia/NSW496/2020|EPI ISL 455036|B.1.5|Australia|2020-03-31	0.0003402191	Oceania
Oceania|hCoV-19/Australia/VIC19/2020|EPI ISL 419738|B.39|Australia|2020-03-08	Oceania|hCoV-19/Australia/NSW496/2020|EPI ISL 455036|B.1.5|Australia|2020-03-31	0.0003779481	Oceania
Oceania|hCoV-19/Australia/NSW26/2020|EPI ISL 417389|B.4|Australia|2020-03-09	Oceania|hCoV-19/Australia/NSW496/2020|EPI ISL 455036|B.1.5|Australia|2020-03-31	0.0003742701	Oceania
Oceania|hCoV-19/Australia/VIC23/2020|EPI ISL 419743|B.40|Australia|2020-03-09	Oceania|hCoV-19/Australia/NSW496/2020|EPI ISL 455036|B.1.5|Australia|2020-03-31	0.0004083177	Oceania
Oceania|hCoV-19/Australia/VIC21/2020|EPI ISL 419740|B.40|Australia|2020-03-09	Oceania|hCoV-19/Australia/NSW496/2020|EPI ISL 455036|B.1.5|Australia|2020-03-31	0.0004423534	Oceania
Oceania|hCoV-19/Australia/VIC22/2020|EPI ISL 419742|B.1|Australia|2020-03-09	Oceania|hCoV-19/Australia/NSW496/2020|EPI ISL 455036|B.1.5|Australia|2020-03-31	0.0001360651	Oceania
Oceania|hCoV-19/Australia/NSW154/2020|EPI ISL 427652|B.1.1|Australia|2020-03-09	Oceania|hCoV-19/Australia/NSW496/2020|EPI ISL 455036|B.1.5|Australia|2020-03-31	0.0001020479	Oceania
Oceania|hCoV-19/Australia/NSW2155/2020|EPI ISL 500633|B.4|Australia|2020-03-09	Oceania|hCoV-19/Australia/NSW496/2020|EPI ISL 455036|B.1.5|Australia|2020-03-31	0.0002721825	Oceania
Oceania|hCoV-19/Australia/NSW2154/2020|EPI ISL 500632|B.1.1|Australia|2020-03-09	Oceania|hCoV-19/Australia/NSW496/2020|EPI ISL 455036|B.1.5|Australia|2020-03-31	0.0001360759	Oceania
Oceania|hCoV-19/Australia/VIC26/2020|EPI ISL 419745|B.3|Australia|2020-03-10	Oceania|hCoV-19/Australia/NSW496/2020|EPI ISL 455036|B.1.5|Australia|2020-03-31	0.0002041048	Oceania
Oceania|hCoV-19/Australia/NSW31/2020|EPI ISL 417392|B.4|Australia|2020-03-10	Oceania|hCoV-19/Australia/NSW496/2020|EPI ISL 455036|B.1.5|Australia|2020-03-31	0.0003061906	Oceania
Oceania|hCoV-19/Australia/VIC30/2020|EPI ISL 419749|B.4|Australia|2020-03-10	Oceania|hCoV-19/Australia/NSW496/2020|EPI ISL 455036|B.1.5|Australia|2020-03-31	0.0002721686	Oceania
Oceania|hCoV-19/Australia/VIC36/2020|EPI ISL 419765|B|Australia|2020-03-10	Oceania|hCoV-19/Australia/NSW496/2020|EPI ISL 455036|B.1.5|Australia|2020-03-31	0.0002721686	Oceania
Oceania|hCoV-19/Australia/VIC31/2020|EPI ISL 419750|B.1|Australia|2020-03-10	Oceania|hCoV-19/Australia/NSW496/2020|EPI ISL 455036|B.1.5|Australia|2020-03-31	0.0000680265	Oceania
Oceania|hCoV-19/Australia/NSW36/2020|EPI ISL 417394|B.40|Australia|2020-03-10	Oceania|hCoV-19/Australia/NSW496/2020|EPI ISL 455036|B.1.5|Australia|2020-03-31	0.0003402350	Oceania
Oceania|hCoV-19/Australia/NSW38/2020|EPI ISL 417396|B.6|Australia|2020-03-10	Oceania|hCoV-19/Australia/NSW496/2020|EPI ISL 455036|B.1.5|Australia|2020-03-31	0.0003061962	Oceania
Oceania|hCoV-19/Australia/NSW41/2020|EPI ISL 417399|B.40|Australia|2020-03-10	Oceania|hCoV-19/Australia/NSW496/2020|EPI ISL 455036|B.1.5|Australia|2020-03-31	0.0002381358	Oceania
Oceania|hCoV-19/Australia/NSW44/2020|EPI ISL 417400|B.6|Australia|2020-03-10	Oceania|hCoV-19/Australia/NSW496/2020|EPI ISL 455036|B.1.5|Australia|2020-03-31	0.0003061873	Oceania
Oceania|hCoV-19/Australia/NSW46/2020|EPI ISL 427658|B.3|Australia|2020-03-10	Oceania|hCoV-19/Australia/NSW496/2020|EPI ISL 455036|B.1.5|Australia|2020-03-31	0.0002041675	Oceania
Oceania|hCoV-19/Australia/NSW51/2020|EPI ISL 427660|B.40|Australia|2020-03-10	Oceania|hCoV-19/Australia/NSW496/2020|EPI ISL 455036|B.1.5|Australia|2020-03-31	0.0002381358	Oceania
Oceania|hCoV-19/Australia/NSW376/2020|EPI ISL 451636|B.4|Australia|2020-03-10	Oceania|hCoV-19/Australia/NSW496/2020|EPI ISL 455036|B.1.5|Australia|2020-03-31	0.0003402290	Oceania
Oceania|hCoV-19/Australia/NSW103/2020|EPI ISL 427657|B.1.5|Australia|2020-03-10	Oceania|hCoV-19/Australia/NSW496/2020|EPI ISL 455036|B.1.5|Australia|2020-03-31	0.0000000000	Oceania
Oceania|hCoV-19/Australia/NSW63/2020|EPI ISL 427664|B|Australia|2020-03-10	Oceania|hCoV-19/Australia/NSW496/2020|EPI ISL 455036|B.1.5|Australia|2020-03-31	0.0001700993	Oceania
Oceania|hCoV-19/Australia/NSW49/2020|EPI ISL 427659|B.6|Australia|2020-03-10	Oceania|hCoV-19/Australia/NSW496/2020|EPI ISL 455036|B.1.5|Australia|2020-03-31	0.0003061962	Oceania
Oceania|hCoV-19/Australia/NSW2159/2020|EPI ISL 500637|B.1.5|Australia|2020-03-10	Oceania|hCoV-19/Australia/NSW496/2020|EPI ISL 455036|B.1.5|Australia|2020-03-31	0.0000000000	Oceania
Oceania|hCoV-19/Australia/VIC29/2020|EPI ISL 419748|B.1.1|Australia|2020-03-10	Oceania|hCoV-19/Australia/NSW496/2020|EPI ISL 455036|B.1.5|Australia|2020-03-31	0.0001360759	Oceania
Oceania|hCoV-19/Australia/NSW2139/2020|EPI ISL 500627|B.4|Australia|2020-03-10	Oceania|hCoV-19/Australia/NSW496/2020|EPI ISL 455036|B.1.5|Australia|2020-03-31	0.0003402536	Oceania
Oceania|hCoV-19/New Zealand/20VR0712/2020|EPI ISL 456163|B.1.1|New Zealand|2020-03-11	Oceania|hCoV-19/Australia/NSW496/2020|EPI ISL 455036|B.1.5|Australia|2020-03-31	0.0001020479	Oceania
Oceania|hCoV-19/Australia/QLDID921/2020|EPI ISL 417033|B.6|Australia|2020-03-11	Oceania|hCoV-19/Australia/NSW496/2020|EPI ISL 455036|B.1.5|Australia|2020-03-31	0.0002721607	Oceania
Oceania|hCoV-19/Australia/VIC44/2020|EPI ISL 419767|B.1|Australia|2020-03-11	Oceania|hCoV-19/Australia/NSW496/2020|EPI ISL 455036|B.1.5|Australia|2020-03-31	0.0000340120	Oceania
Oceania|hCoV-19/Australia/VIC39/2020|EPI ISL 419757|B.1|Australia|2020-03-11	Oceania|hCoV-19/Australia/NSW496/2020|EPI ISL 455036|B.1.5|Australia|2020-03-31	0.0001360666	Oceania
Oceania|hCoV-19/Australia/QLDID920/2020|EPI ISL 417032|B.1.5|Australia|2020-03-11	Oceania|hCoV-19/Australia/NSW496/2020|EPI ISL 455036|B.1.5|Australia|2020-03-31	0.0000000000	Oceania
Oceania|hCoV-19/Australia/VIC45/2020|EPI ISL 419802|B.1.1|Australia|2020-03-11	Oceania|hCoV-19/Australia/NSW496/2020|EPI ISL 455036|B.1.5|Australia|2020-03-31	0.0001020479	Oceania
Oceania|hCoV-19/Australia/NSW40/2020|EPI ISL 417398|B.4|Australia|2020-03-11	Oceania|hCoV-19/Australia/NSW496/2020|EPI ISL 455036|B.1.5|Australia|2020-03-31	0.0003742705	Oceania
Oceania|hCoV-19/Australia/NSW52/2020|EPI ISL 417405|B|Australia|2020-03-11	Oceania|hCoV-19/Australia/NSW496/2020|EPI ISL 455036|B.1.5|Australia|2020-03-31	0.0002381358	Oceania
Oceania|hCoV-19/Australia/NSW39/2020|EPI ISL 417397|B.1.5|Australia|2020-03-11	Oceania|hCoV-19/Australia/NSW496/2020|EPI ISL 455036|B.1.5|Australia|2020-03-31	0.0000000000	Oceania
Oceania|hCoV-19/Australia/NSW102/2020|EPI ISL 427656|B.1.5|Australia|2020-03-11	Oceania|hCoV-19/Australia/NSW496/2020|EPI ISL 455036|B.1.5|Australia|2020-03-31	0.0000000000	Oceania
Oceania|hCoV-19/Australia/NSW34/2020|EPI ISL 427655|B.4|Australia|2020-03-11	Oceania|hCoV-19/Australia/NSW496/2020|EPI ISL 455036|B.1.5|Australia|2020-03-31	0.0003402350	Oceania
Oceania|hCoV-19/Australia/VIC38/2020|EPI ISL 419756|B.1.6|Australia|2020-03-11	Oceania|hCoV-19/Australia/NSW496/2020|EPI ISL 455036|B.1.5|Australia|2020-03-31	0.0001020407	Oceania
Oceania|hCoV-19/Australia/NSW218/2020|EPI ISL 427665|B.3|Australia|2020-03-11	Oceania|hCoV-19/Australia/NSW496/2020|EPI ISL 455036|B.1.5|Australia|2020-03-31	0.0002381466	Oceania
Oceania|hCoV-19/Australia/VIC43/2020|EPI ISL 419763|B.1.1|Australia|2020-03-11	Oceania|hCoV-19/Australia/NSW496/2020|EPI ISL 455036|B.1.5|Australia|2020-03-31	0.0001360869	Oceania
Oceania|hCoV-19/Australia/NSW2156/2020|EPI ISL 500634|B.39|Australia|2020-03-11	Oceania|hCoV-19/Australia/NSW496/2020|EPI ISL 455036|B.1.5|Australia|2020-03-31	0.0003402694	Oceania
Oceania|hCoV-19/Australia/TAS124/2020|EPI ISL 522589|B|Australia|2020-03-11	Oceania|hCoV-19/Australia/NSW496/2020|EPI ISL 455036|B.1.5|Australia|2020-03-31	0.0002439778	Oceania
Oceania|hCoV-19/New Zealand/CoV002/2020|EPI ISL 417212|B.31|New Zealand|2020-03-11	Oceania|hCoV-19/Australia/NSW496/2020|EPI ISL 455036|B.1.5|Australia|2020-03-31	0.0003402462	Oceania
Oceania|hCoV-19/Australia/VIC50/2020|EPI ISL 419766|B.1|Australia|2020-03-12	Oceania|hCoV-19/Australia/NSW496/2020|EPI ISL 455036|B.1.5|Australia|2020-03-31	0.0000680266	Oceania
Oceania|hCoV-19/Australia/VIC55/2020|EPI ISL 419776|B|Australia|2020-03-12	Oceania|hCoV-19/Australia/NSW496/2020|EPI ISL 455036|B.1.5|Australia|2020-03-31	0.0002721607	Oceania
Oceania|hCoV-19/Australia/VIC52/2020|EPI ISL 419768|B.1.1.71|Australia|2020-03-12	Oceania|hCoV-19/Australia/NSW496/2020|EPI ISL 455036|B.1.5|Australia|2020-03-31	0.0001700868	Oceania
Oceania|hCoV-19/Australia/VIC58/2020|EPI ISL 419784|B.4|Australia|2020-03-12	Oceania|hCoV-19/Australia/NSW496/2020|EPI ISL 455036|B.1.5|Australia|2020-03-31	0.0002381314	Oceania
Oceania|hCoV-19/Australia/VIC54/2020|EPI ISL 419770|B.1|Australia|2020-03-12	Oceania|hCoV-19/Australia/NSW496/2020|EPI ISL 455036|B.1.5|Australia|2020-03-31	0.0000340120	Oceania
Oceania|hCoV-19/Australia/VIC47/2020|EPI ISL 419759|B.40|Australia|2020-03-12	Oceania|hCoV-19/Australia/NSW496/2020|EPI ISL 455036|B.1.5|Australia|2020-03-31	0.0004423741	Oceania
Oceania|hCoV-19/Australia/NSW50/2020|EPI ISL 417404|B.1.1|Australia|2020-03-12	Oceania|hCoV-19/Australia/NSW496/2020|EPI ISL 455036|B.1.5|Australia|2020-03-31	0.0001360667	Oceania
Oceania|hCoV-19/Australia/NSW254/2020|EPI ISL 451519|B.4|Australia|2020-03-12	Oceania|hCoV-19/Australia/NSW496/2020|EPI ISL 455036|B.1.5|Australia|2020-03-31	0.0004423330	Oceania
Oceania|hCoV-19/Australia/VIC48/2020|EPI ISL 419762|B.1|Australia|2020-03-12	Oceania|hCoV-19/Australia/NSW496/2020|EPI ISL 455036|B.1.5|Australia|2020-03-31	0.0000680289	Oceania
Oceania|hCoV-19/Australia/NSW2158/2020|EPI ISL 500636|B.1.5|Australia|2020-03-12	Oceania|hCoV-19/Australia/NSW496/2020|EPI ISL 455036|B.1.5|Australia|2020-03-31	0.0000000000	Oceania
Oceania|hCoV-19/Australia/VIC49/2020|EPI ISL 419764|B.1|Australia|2020-03-12	Oceania|hCoV-19/Australia/NSW496/2020|EPI ISL 455036|B.1.5|Australia|2020-03-31	0.0001020766	Oceania
Oceania|hCoV-19/New Zealand/20VR0334/2020|EPI ISL 456157|B.1|New Zealand|2020-03-12	Oceania|hCoV-19/Australia/NSW496/2020|EPI ISL 455036|B.1.5|Australia|2020-03-31	0.0001040171	Oceania
Oceania|hCoV-19/Australia/VIC62/2020|EPI ISL 419774|B.1|Australia|2020-03-13	Oceania|hCoV-19/Australia/NSW496/2020|EPI ISL 455036|B.1.5|Australia|2020-03-31	0.0000340120	Oceania
Oceania|hCoV-19/Australia/NSW2011/2020|EPI ISL 500598|B.4|Australia|2020-03-13	Oceania|hCoV-19/Australia/NSW496/2020|EPI ISL 455036|B.1.5|Australia|2020-03-31	0.0004083224	Oceania
Oceania|hCoV-19/Australia/VIC66/2020|EPI ISL 419780|B.4|Australia|2020-03-13	Oceania|hCoV-19/Australia/NSW496/2020|EPI ISL 455036|B.1.5|Australia|2020-03-31	0.0002381314	Oceania
Oceania|hCoV-19/Australia/VIC70/2020|EPI ISL 419786|B|Australia|2020-03-13	Oceania|hCoV-19/Australia/NSW496/2020|EPI ISL 455036|B.1.5|Australia|2020-03-31	0.0002381356	Oceania
Oceania|hCoV-19/Australia/WA02/2020|EPI ISL 420532|B.1.98|Australia|2020-03-13	Oceania|hCoV-19/Australia/NSW496/2020|EPI ISL 455036|B.1.5|Australia|2020-03-31	0.0000340110	Oceania
Oceania|hCoV-19/Australia/NSW45/2020|EPI ISL 417401|B.6|Australia|2020-03-13	Oceania|hCoV-19/Australia/NSW496/2020|EPI ISL 455036|B.1.5|Australia|2020-03-31	0.0002721608	Oceania
Oceania|hCoV-19/Australia/NSW47/2020|EPI ISL 417402|B.1.5|Australia|2020-03-13	Oceania|hCoV-19/Australia/NSW496/2020|EPI ISL 455036|B.1.5|Australia|2020-03-31	0.0000680274	Oceania
Oceania|hCoV-19/Australia/NSW607/2020|EPI ISL 490017|B.40|Australia|2020-03-13	Oceania|hCoV-19/Australia/NSW496/2020|EPI ISL 455036|B.1.5|Australia|2020-03-31	0.0002381358	Oceania
Oceania|hCoV-19/Australia/NSW592/2020|EPI ISL 478704|B.1.5|Australia|2020-03-13	Oceania|hCoV-19/Australia/NSW496/2020|EPI ISL 455036|B.1.5|Australia|2020-03-31	0.0000000000	Oceania
Oceania|hCoV-19/Australia/NSW2147/2020|EPI ISL 500628|B.1.5|Australia|2020-03-13	Oceania|hCoV-19/Australia/NSW496/2020|EPI ISL 455036|B.1.5|Australia|2020-03-31	0.0000680312	Oceania
Oceania|hCoV-19/Australia/VIC64/2020|EPI ISL 419778|B.1|Australia|2020-03-13	Oceania|hCoV-19/Australia/NSW496/2020|EPI ISL 455036|B.1.5|Australia|2020-03-31	0.0001363433	Oceania
Oceania|hCoV-19/Australia/VIC61/2020|EPI ISL 419773|B|Australia|2020-03-13	Oceania|hCoV-19/Australia/NSW496/2020|EPI ISL 455036|B.1.5|Australia|2020-03-31	0.0002740564	Oceania
Oceania|hCoV-19/Australia/VIC63/2020|EPI ISL 419775|B.1|Australia|2020-03-13	Oceania|hCoV-19/Australia/NSW496/2020|EPI ISL 455036|B.1.5|Australia|2020-03-31	0.0000342777	Oceania
Oceania|hCoV-19/Australia/VIC82/2020|EPI ISL 419794|B.40|Australia|2020-03-14	Oceania|hCoV-19/Australia/NSW496/2020|EPI ISL 455036|B.1.5|Australia|2020-03-31	0.0002721685	Oceania
Oceania|hCoV-19/Australia/VIC83/2020|EPI ISL 419799|B|Australia|2020-03-14	Oceania|hCoV-19/Australia/NSW496/2020|EPI ISL 455036|B.1.5|Australia|2020-03-31	0.0002721607	Oceania
Oceania|hCoV-19/Australia/VIC80/2020|EPI ISL 419792|B.40|Australia|2020-03-14	Oceania|hCoV-19/Australia/NSW496/2020|EPI ISL 455036|B.1.5|Australia|2020-03-31	0.0002721686	Oceania
Oceania|hCoV-19/Australia/NSW2005/2020|EPI ISL 500597|B.1|Australia|2020-03-14	Oceania|hCoV-19/Australia/NSW496/2020|EPI ISL 455036|B.1.5|Australia|2020-03-31	0.0000680285	Oceania
Oceania|hCoV-19/Australia/VIC84/2020|EPI ISL 419803|B.39|Australia|2020-03-14	Oceania|hCoV-19/Australia/NSW496/2020|EPI ISL 455036|B.1.5|Australia|2020-03-31	0.0003402407	Oceania
Oceania|hCoV-19/Australia/VIC78/2020|EPI ISL 419790|B|Australia|2020-03-14	Oceania|hCoV-19/Australia/NSW496/2020|EPI ISL 455036|B.1.5|Australia|2020-03-31	0.0001700992	Oceania
Oceania|hCoV-19/Australia/QLDID923/2020|EPI ISL 418801|B.1|Australia|2020-03-14	Oceania|hCoV-19/Australia/NSW496/2020|EPI ISL 455036|B.1.5|Australia|2020-03-31	0.0000340120	Oceania
Oceania|hCoV-19/Australia/WA03/2020|EPI ISL 420533|B.1|Australia|2020-03-14	Oceania|hCoV-19/Australia/NSW496/2020|EPI ISL 455036|B.1.5|Australia|2020-03-31	0.0000680265	Oceania
Oceania|hCoV-19/Australia/WA01/2020|EPI ISL 420531|B.1.98|Australia|2020-03-14	Oceania|hCoV-19/Australia/NSW496/2020|EPI ISL 455036|B.1.5|Australia|2020-03-31	0.0000680234	Oceania
Oceania|hCoV-19/Australia/NSW54/2020|EPI ISL 417407|B.1.1|Australia|2020-03-14	Oceania|hCoV-19/Australia/NSW496/2020|EPI ISL 455036|B.1.5|Australia|2020-03-31	0.0001020479	Oceania
Oceania|hCoV-19/Australia/NSW48/2020|EPI ISL 417403|B.6|Australia|2020-03-14	Oceania|hCoV-19/Australia/NSW496/2020|EPI ISL 455036|B.1.5|Australia|2020-03-31	0.0002721608	Oceania
Oceania|hCoV-19/Australia/NSW256/2020|EPI ISL 451521|B.4|Australia|2020-03-14	Oceania|hCoV-19/Australia/NSW496/2020|EPI ISL 455036|B.1.5|Australia|2020-03-31	0.0003402191	Oceania
Oceania|hCoV-19/Australia/NSW583/2020|EPI ISL 478695|B.40|Australia|2020-03-14	Oceania|hCoV-19/Australia/NSW496/2020|EPI ISL 455036|B.1.5|Australia|2020-03-31	0.0002381358	Oceania
Oceania|hCoV-19/Australia/NSW582/2020|EPI ISL 478694|B.40|Australia|2020-03-14	Oceania|hCoV-19/Australia/NSW496/2020|EPI ISL 455036|B.1.5|Australia|2020-03-31	0.0002721608	Oceania
Oceania|hCoV-19/Australia/VIC79/2020|EPI ISL 419791|B.40|Australia|2020-03-14	Oceania|hCoV-19/Australia/NSW496/2020|EPI ISL 455036|B.1.5|Australia|2020-03-31	0.0002381439	Oceania
Oceania|hCoV-19/Australia/NSW2146/2020|EPI ISL 509503|B.40|Australia|2020-03-14	Oceania|hCoV-19/Australia/NSW496/2020|EPI ISL 455036|B.1.5|Australia|2020-03-31	0.0002381437	Oceania
Oceania|hCoV-19/Australia/VIC81/2020|EPI ISL 419793|B.40|Australia|2020-03-14	Oceania|hCoV-19/Australia/NSW496/2020|EPI ISL 455036|B.1.5|Australia|2020-03-31	0.0002381438	Oceania
Oceania|hCoV-19/Australia/SAP215/2020|EPI ISL 468001|B.1.1|Australia|2020-03-14	Oceania|hCoV-19/Australia/NSW496/2020|EPI ISL 455036|B.1.5|Australia|2020-03-31	0.0001020826	Oceania
Oceania|hCoV-19/Australia/VIC87/2020|EPI ISL 419797|B.40|Australia|2020-03-15	Oceania|hCoV-19/Australia/NSW496/2020|EPI ISL 455036|B.1.5|Australia|2020-03-31	0.0003061960	Oceania
Oceania|hCoV-19/Australia/NSW2144/2020|EPI ISL 527008|B.39|Australia|2020-03-15	Oceania|hCoV-19/Australia/NSW496/2020|EPI ISL 455036|B.1.5|Australia|2020-03-31	0.0003402407	Oceania
Oceania|hCoV-19/Australia/SAP111/2020|EPI ISL 451131|B.1.1|Australia|2020-03-15	Oceania|hCoV-19/Australia/NSW496/2020|EPI ISL 455036|B.1.5|Australia|2020-03-31	0.0001020479	Oceania
Oceania|hCoV-19/Australia/VIC90/2020|EPI ISL 419801|B.1.1|Australia|2020-03-15	Oceania|hCoV-19/Australia/NSW496/2020|EPI ISL 455036|B.1.5|Australia|2020-03-31	0.0001360706	Oceania
Oceania|hCoV-19/Australia/NSW2004/2020|EPI ISL 500596|B.1.5|Australia|2020-03-15	Oceania|hCoV-19/Australia/NSW496/2020|EPI ISL 455036|B.1.5|Australia|2020-03-31	0.0001020372	Oceania
Oceania|hCoV-19/Australia/VIC89/2020|EPI ISL 419800|B.1|Australia|2020-03-15	Oceania|hCoV-19/Australia/NSW496/2020|EPI ISL 455036|B.1.5|Australia|2020-03-31	0.0000680253	Oceania
Oceania|hCoV-19/New Zealand/20VR0276/2020|EPI ISL 416539|A|New Zealand|2020-03-15	Oceania|hCoV-19/Australia/NSW496/2020|EPI ISL 455036|B.1.5|Australia|2020-03-31	0.0002721480	Oceania
Oceania|hCoV-19/Australia/ACT0082/2020|EPI ISL 498542|B.1.1|Australia|2020-03-15	Oceania|hCoV-19/Australia/NSW496/2020|EPI ISL 455036|B.1.5|Australia|2020-03-31	0.0001360666	Oceania
Oceania|hCoV-19/Australia/VIC92/2020|EPI ISL 419809|B.1.5|Australia|2020-03-15	Oceania|hCoV-19/Australia/NSW496/2020|EPI ISL 455036|B.1.5|Australia|2020-03-31	0.0000000000	Oceania
Oceania|hCoV-19/Australia/NSW112/2020|EPI ISL 427666|B.1.5|Australia|2020-03-15	Oceania|hCoV-19/Australia/NSW496/2020|EPI ISL 455036|B.1.5|Australia|2020-03-31	0.0000680274	Oceania
Oceania|hCoV-19/Australia/VIC91/2020|EPI ISL 419804|B.1.5|Australia|2020-03-15	Oceania|hCoV-19/Australia/NSW496/2020|EPI ISL 455036|B.1.5|Australia|2020-03-31	0.0000680346	Oceania
Oceania|hCoV-19/Australia/SAP220/2020|EPI ISL 467995|B.1.5|Australia|2020-03-15	Oceania|hCoV-19/Australia/NSW496/2020|EPI ISL 455036|B.1.5|Australia|2020-03-31	0.0000342591	Oceania
Oceania|hCoV-19/Australia/VIC09/2020|EPI ISL 416515|B|Australia|2020-03-15	Oceania|hCoV-19/Australia/NSW496/2020|EPI ISL 455036|B.1.5|Australia|2020-03-31	0.0002744853	Oceania
Oceania|hCoV-19/Australia/VIC93/2020|EPI ISL 419815|B.3|Australia|2020-03-15	Oceania|hCoV-19/Australia/NSW496/2020|EPI ISL 455036|B.1.5|Australia|2020-03-31	0.0002064073	Oceania
Oceania|hCoV-19/Australia/SAP410/2020|EPI ISL 492175|B.6|Australia|2020-03-15	Oceania|hCoV-19/Australia/NSW496/2020|EPI ISL 455036|B.1.5|Australia|2020-03-31	0.0003912639	Oceania
Oceania|hCoV-19/Australia/SAP439/2020|EPI ISL 508130|B.6|Australia|2020-03-16	Oceania|hCoV-19/Australia/NSW496/2020|EPI ISL 455036|B.1.5|Australia|2020-03-31	0.0002721603	Oceania
Oceania|hCoV-19/Australia/VIC97/2020|EPI ISL 419808|B.4|Australia|2020-03-16	Oceania|hCoV-19/Australia/NSW496/2020|EPI ISL 455036|B.1.5|Australia|2020-03-31	0.0002381314	Oceania
Oceania|hCoV-19/Australia/VIC99/2020|EPI ISL 419811|B.1|Australia|2020-03-16	Oceania|hCoV-19/Australia/NSW496/2020|EPI ISL 455036|B.1.5|Australia|2020-03-31	0.0002041120	Oceania
Oceania|hCoV-19/Australia/VIC141/2020|EPI ISL 419838|B.1.5|Australia|2020-03-16	Oceania|hCoV-19/Australia/NSW496/2020|EPI ISL 455036|B.1.5|Australia|2020-03-31	0.0000000000	Oceania
Oceania|hCoV-19/Australia/SAP112/2020|EPI ISL 468016|B.1.1|Australia|2020-03-16	Oceania|hCoV-19/Australia/NSW496/2020|EPI ISL 455036|B.1.5|Australia|2020-03-31	0.0001020479	Oceania
Oceania|hCoV-19/Australia/VIC142/2020|EPI ISL 419839|B.1|Australia|2020-03-16	Oceania|hCoV-19/Australia/NSW496/2020|EPI ISL 455036|B.1.5|Australia|2020-03-31	0.0001020467	Oceania
Oceania|hCoV-19/Australia/NSW2151/2020|EPI ISL 500631|B|Australia|2020-03-16	Oceania|hCoV-19/Australia/NSW496/2020|EPI ISL 455036|B.1.5|Australia|2020-03-31	0.0001360627	Oceania
Oceania|hCoV-19/Australia/NSW2149/2020|EPI ISL 500630|B.1.1.10|Australia|2020-03-16	Oceania|hCoV-19/Australia/NSW496/2020|EPI ISL 455036|B.1.5|Australia|2020-03-31	0.0001700918	Oceania
Oceania|hCoV-19/New Zealand/20VR0993/2020|EPI ISL 456176|B|New Zealand|2020-03-16	Oceania|hCoV-19/Australia/NSW496/2020|EPI ISL 455036|B.1.5|Australia|2020-03-31	0.0001700913	Oceania
Oceania|hCoV-19/Australia/VIC143/2020|EPI ISL 419840|B.1.1|Australia|2020-03-16	Oceania|hCoV-19/Australia/NSW496/2020|EPI ISL 455036|B.1.5|Australia|2020-03-31	0.0001700868	Oceania
Oceania|hCoV-19/Australia/VIC96/2020|EPI ISL 419807|B|Australia|2020-03-16	Oceania|hCoV-19/Australia/NSW496/2020|EPI ISL 455036|B.1.5|Australia|2020-03-31	0.0001360702	Oceania
Oceania|hCoV-19/Australia/NSW58/2020|EPI ISL 417410|B.40|Australia|2020-03-16	Oceania|hCoV-19/Australia/NSW496/2020|EPI ISL 455036|B.1.5|Australia|2020-03-31	0.0002721688	Oceania
Oceania|hCoV-19/Australia/NSW57/2020|EPI ISL 417409|B.40|Australia|2020-03-16	Oceania|hCoV-19/Australia/NSW496/2020|EPI ISL 455036|B.1.5|Australia|2020-03-31	0.0003402251	Oceania
Oceania|hCoV-19/Australia/NSW104/2020|EPI ISL 427677|B.1.5|Australia|2020-03-16	Oceania|hCoV-19/Australia/NSW496/2020|EPI ISL 455036|B.1.5|Australia|2020-03-31	0.0000000000	Oceania
Oceania|hCoV-19/Australia/NSW75/2020|EPI ISL 427703|B.40|Australia|2020-03-16	Oceania|hCoV-19/Australia/NSW496/2020|EPI ISL 455036|B.1.5|Australia|2020-03-31	0.0002381358	Oceania
Oceania|hCoV-19/Australia/NSW88/2020|EPI ISL 427702|B.40|Australia|2020-03-16	Oceania|hCoV-19/Australia/NSW496/2020|EPI ISL 455036|B.1.5|Australia|2020-03-31	0.0003062016	Oceania
Oceania|hCoV-19/Australia/NSW158/2020|EPI ISL 427735|B.1.1|Australia|2020-03-16	Oceania|hCoV-19/Australia/NSW496/2020|EPI ISL 455036|B.1.5|Australia|2020-03-31	0.0001360667	Oceania
Oceania|hCoV-19/Australia/NSW111/2020|EPI ISL 427661|B.1.5|Australia|2020-03-16	Oceania|hCoV-19/Australia/NSW496/2020|EPI ISL 455036|B.1.5|Australia|2020-03-31	0.0000680274	Oceania
Oceania|hCoV-19/Australia/VIC146/2020|EPI ISL 419843|B.40|Australia|2020-03-17	Oceania|hCoV-19/Australia/NSW496/2020|EPI ISL 455036|B.1.5|Australia|2020-03-31	0.0002721608	Oceania
Oceania|hCoV-19/Australia/VIC327/2020|EPI ISL 426637|B.40|Australia|2020-03-17	Oceania|hCoV-19/Australia/NSW496/2020|EPI ISL 455036|B.1.5|Australia|2020-03-31	0.0002381356	Oceania
Oceania|hCoV-19/Australia/VIC157/2020|EPI ISL 419854|B.1|Australia|2020-03-17	Oceania|hCoV-19/Australia/NSW496/2020|EPI ISL 455036|B.1.5|Australia|2020-03-31	0.0000680253	Oceania
Oceania|hCoV-19/Australia/VIC151/2020|EPI ISL 419848|B|Australia|2020-03-17	Oceania|hCoV-19/Australia/NSW496/2020|EPI ISL 455036|B.1.5|Australia|2020-03-31	0.0003402249	Oceania
Oceania|hCoV-19/Australia/VIC154/2020|EPI ISL 419851|B.1.5|Australia|2020-03-17	Oceania|hCoV-19/Australia/NSW496/2020|EPI ISL 455036|B.1.5|Australia|2020-03-31	0.0000680253	Oceania
Oceania|hCoV-19/Australia/VIC144/2020|EPI ISL 419841|B.1.1|Australia|2020-03-17	Oceania|hCoV-19/Australia/NSW496/2020|EPI ISL 455036|B.1.5|Australia|2020-03-31	0.0001360666	Oceania
Oceania|hCoV-19/Australia/VIC148/2020|EPI ISL 419845|B.1|Australia|2020-03-17	Oceania|hCoV-19/Australia/NSW496/2020|EPI ISL 455036|B.1.5|Australia|2020-03-31	0.0000680265	Oceania
Oceania|hCoV-19/Australia/VIC153/2020|EPI ISL 419850|B.1.1|Australia|2020-03-17	Oceania|hCoV-19/Australia/NSW496/2020|EPI ISL 455036|B.1.5|Australia|2020-03-31	0.0001700868	Oceania
Oceania|hCoV-19/Australia/VIC152/2020|EPI ISL 419849|B|Australia|2020-03-17	Oceania|hCoV-19/Australia/NSW496/2020|EPI ISL 455036|B.1.5|Australia|2020-03-31	0.0002381356	Oceania
Oceania|hCoV-19/Australia/VIC106/2020|EPI ISL 419820|B.1.5|Australia|2020-03-17	Oceania|hCoV-19/Australia/NSW496/2020|EPI ISL 455036|B.1.5|Australia|2020-03-31	0.0001020401	Oceania
Oceania|hCoV-19/Australia/VIC329/2020|EPI ISL 426639|B.1.5|Australia|2020-03-17	Oceania|hCoV-19/Australia/NSW496/2020|EPI ISL 455036|B.1.5|Australia|2020-03-31	0.0000680297	Oceania
Oceania|hCoV-19/Australia/VIC149/2020|EPI ISL 419846|B.1|Australia|2020-03-17	Oceania|hCoV-19/Australia/NSW496/2020|EPI ISL 455036|B.1.5|Australia|2020-03-31	0.0001360714	Oceania
Oceania|hCoV-19/Australia/VIC156/2020|EPI ISL 419853|B.1.1|Australia|2020-03-17	Oceania|hCoV-19/Australia/NSW496/2020|EPI ISL 455036|B.1.5|Australia|2020-03-31	0.0001020479	Oceania
Oceania|hCoV-19/Australia/VIC155/2020|EPI ISL 419852|B.1|Australia|2020-03-17	Oceania|hCoV-19/Australia/NSW496/2020|EPI ISL 455036|B.1.5|Australia|2020-03-31	0.0001020419	Oceania
Oceania|hCoV-19/Australia/VIC105/2020|EPI ISL 419819|B.1.255|Australia|2020-03-17	Oceania|hCoV-19/Australia/NSW496/2020|EPI ISL 455036|B.1.5|Australia|2020-03-31	0.0001020419	Oceania
Oceania|hCoV-19/New Zealand/20VR0994/2020|EPI ISL 456177|B.31|New Zealand|2020-03-17	Oceania|hCoV-19/Australia/NSW496/2020|EPI ISL 455036|B.1.5|Australia|2020-03-31	0.0003402507	Oceania
Oceania|hCoV-19/Australia/NSW62/2020|EPI ISL 417412|B.3|Australia|2020-03-17	Oceania|hCoV-19/Australia/NSW496/2020|EPI ISL 455036|B.1.5|Australia|2020-03-31	0.0002041050	Oceania
Oceania|hCoV-19/Australia/SAP181/2020|EPI ISL 492122|B.1|Australia|2020-03-18	Oceania|hCoV-19/Australia/NSW496/2020|EPI ISL 455036|B.1.5|Australia|2020-03-31	0.0001020467	Oceania
Oceania|hCoV-19/Australia/QLDID924/2020|EPI ISL 418802|B.1.1|Australia|2020-03-18	Oceania|hCoV-19/Australia/NSW496/2020|EPI ISL 455036|B.1.5|Australia|2020-03-31	0.0001360666	Oceania
Oceania|hCoV-19/Australia/VIC174/2020|EPI ISL 419871|B.1.5|Australia|2020-03-18	Oceania|hCoV-19/Australia/NSW496/2020|EPI ISL 455036|B.1.5|Australia|2020-03-31	0.0000000000	Oceania
Oceania|hCoV-19/Australia/VIC166/2020|EPI ISL 419863|B.1|Australia|2020-03-18	Oceania|hCoV-19/Australia/NSW496/2020|EPI ISL 455036|B.1.5|Australia|2020-03-31	0.0001360690	Oceania
Oceania|hCoV-19/Australia/SAP159/2020|EPI ISL 492116|B.1.1|Australia|2020-03-18	Oceania|hCoV-19/Australia/NSW496/2020|EPI ISL 455036|B.1.5|Australia|2020-03-31	0.0002041275	Oceania
Oceania|hCoV-19/Australia/VIC170/2020|EPI ISL 419867|B.1.5|Australia|2020-03-18	Oceania|hCoV-19/Australia/NSW496/2020|EPI ISL 455036|B.1.5|Australia|2020-03-31	0.0001020372	Oceania
Oceania|hCoV-19/Australia/VIC163/2020|EPI ISL 419860|B.1.1|Australia|2020-03-18	Oceania|hCoV-19/Australia/NSW496/2020|EPI ISL 455036|B.1.5|Australia|2020-03-31	0.0001700948	Oceania
Oceania|hCoV-19/Australia/VIC176/2020|EPI ISL 419873|B.31|Australia|2020-03-18	Oceania|hCoV-19/Australia/NSW496/2020|EPI ISL 455036|B.1.5|Australia|2020-03-31	0.0003062103	Oceania
Oceania|hCoV-19/Australia/VIC171/2020|EPI ISL 419868|B.40|Australia|2020-03-18	Oceania|hCoV-19/Australia/NSW496/2020|EPI ISL 455036|B.1.5|Australia|2020-03-31	0.0004083249	Oceania
Oceania|hCoV-19/Australia/QLDID926/2020|EPI ISL 418804|B.1.1|Australia|2020-03-18	Oceania|hCoV-19/Australia/NSW496/2020|EPI ISL 455036|B.1.5|Australia|2020-03-31	0.0001700948	Oceania
Oceania|hCoV-19/Australia/VIC172/2020|EPI ISL 419869|B.40|Australia|2020-03-18	Oceania|hCoV-19/Australia/NSW496/2020|EPI ISL 455036|B.1.5|Australia|2020-03-31	0.0003402408	Oceania
Oceania|hCoV-19/Australia/VIC158/2020|EPI ISL 419855|B.1|Australia|2020-03-18	Oceania|hCoV-19/Australia/NSW496/2020|EPI ISL 455036|B.1.5|Australia|2020-03-31	0.0002041216	Oceania
Oceania|hCoV-19/Australia/QLDID925/2020|EPI ISL 418803|B.1|Australia|2020-03-18	Oceania|hCoV-19/Australia/NSW496/2020|EPI ISL 455036|B.1.5|Australia|2020-03-31	0.0000680265	Oceania
Oceania|hCoV-19/Australia/VIC178/2020|EPI ISL 419875|B.1.1|Australia|2020-03-18	Oceania|hCoV-19/Australia/NSW496/2020|EPI ISL 455036|B.1.5|Australia|2020-03-31	0.0001700868	Oceania
Oceania|hCoV-19/Australia/VIC109/2020|EPI ISL 419718|B.1.1|Australia|2020-03-18	Oceania|hCoV-19/Australia/NSW496/2020|EPI ISL 455036|B.1.5|Australia|2020-03-31	0.0001020479	Oceania
Oceania|hCoV-19/New Zealand/20VR0760/2020|EPI ISL 456165|B.1.5|New Zealand|2020-03-18	Oceania|hCoV-19/Australia/NSW496/2020|EPI ISL 455036|B.1.5|Australia|2020-03-31	0.0000340120	Oceania
Oceania|hCoV-19/New Zealand/20VR0770/2020|EPI ISL 456168|B.39|New Zealand|2020-03-18	Oceania|hCoV-19/Australia/NSW496/2020|EPI ISL 455036|B.1.5|Australia|2020-03-31	0.0003402347	Oceania
Oceania|hCoV-19/Australia/SAP186/2020|EPI ISL 492125|B.1|Australia|2020-03-19	Oceania|hCoV-19/Australia/NSW496/2020|EPI ISL 455036|B.1.5|Australia|2020-03-31	0.0001360714	Oceania
Oceania|hCoV-19/Australia/SAP368/2020|EPI ISL 492133|B.1.1|Australia|2020-03-19	Oceania|hCoV-19/Australia/NSW496/2020|EPI ISL 455036|B.1.5|Australia|2020-03-31	0.0001360706	Oceania
Oceania|hCoV-19/Australia/NSW2169/2020|EPI ISL 500640|B.6|Australia|2020-03-19	Oceania|hCoV-19/Australia/NSW496/2020|EPI ISL 455036|B.1.5|Australia|2020-03-31	0.0003742660	Oceania
Oceania|hCoV-19/Australia/VIC186/2020|EPI ISL 419882|B.40|Australia|2020-03-19	Oceania|hCoV-19/Australia/NSW496/2020|EPI ISL 455036|B.1.5|Australia|2020-03-31	0.0002721686	Oceania
Oceania|hCoV-19/Australia/VIC184/2020|EPI ISL 419880|B.1|Australia|2020-03-19	Oceania|hCoV-19/Australia/NSW496/2020|EPI ISL 455036|B.1.5|Australia|2020-03-31	0.0001020419	Oceania
Oceania|hCoV-19/Australia/VIC203/2020|EPI ISL 419898|B.40|Australia|2020-03-19	Oceania|hCoV-19/Australia/NSW496/2020|EPI ISL 455036|B.1.5|Australia|2020-03-31	0.0004423405	Oceania
Oceania|hCoV-19/Australia/SAP395/2020|EPI ISL 492160|B.1.1|Australia|2020-03-19	Oceania|hCoV-19/Australia/NSW496/2020|EPI ISL 455036|B.1.5|Australia|2020-03-31	0.0001700918	Oceania
Oceania|hCoV-19/New Zealand/20VR1110/2020|EPI ISL 456191|B.1.5|New Zealand|2020-03-19	Oceania|hCoV-19/Australia/NSW496/2020|EPI ISL 455036|B.1.5|Australia|2020-03-31	0.0001020514	Oceania
Oceania|hCoV-19/Australia/VIC180/2020|EPI ISL 419877|B|Australia|2020-03-19	Oceania|hCoV-19/Australia/NSW496/2020|EPI ISL 455036|B.1.5|Australia|2020-03-31	0.0001360563	Oceania
Oceania|hCoV-19/Australia/WA36/2020|EPI ISL 470853|B.39|Australia|2020-03-19	Oceania|hCoV-19/Australia/NSW496/2020|EPI ISL 455036|B.1.5|Australia|2020-03-31	0.0003402248	Oceania
Oceania|hCoV-19/Australia/VIC192/2020|EPI ISL 419888|B.1|Australia|2020-03-19	Oceania|hCoV-19/Australia/NSW496/2020|EPI ISL 455036|B.1.5|Australia|2020-03-31	0.0000340120	Oceania
Oceania|hCoV-19/Australia/VIC201/2020|EPI ISL 419896|B.1|Australia|2020-03-19	Oceania|hCoV-19/Australia/NSW496/2020|EPI ISL 455036|B.1.5|Australia|2020-03-31	0.0001020419	Oceania
Oceania|hCoV-19/Australia/VIC188/2020|EPI ISL 419884|B.6|Australia|2020-03-19	Oceania|hCoV-19/Australia/NSW496/2020|EPI ISL 455036|B.1.5|Australia|2020-03-31	0.0003402408	Oceania
Oceania|hCoV-19/Australia/SAP036/2020|EPI ISL 450194|B.1|Australia|2020-03-19	Oceania|hCoV-19/Australia/NSW496/2020|EPI ISL 455036|B.1.5|Australia|2020-03-31	0.0001020467	Oceania
Oceania|hCoV-19/Australia/VIC190/2020|EPI ISL 419886|B.1.1|Australia|2020-03-19	Oceania|hCoV-19/Australia/NSW496/2020|EPI ISL 455036|B.1.5|Australia|2020-03-31	0.0001020479	Oceania
Oceania|hCoV-19/Australia/SAP372/2020|EPI ISL 492137|B.1|Australia|2020-03-19	Oceania|hCoV-19/Australia/NSW496/2020|EPI ISL 455036|B.1.5|Australia|2020-03-31	0.0001020449	Oceania
Oceania|hCoV-19/Australia/VIC191/2020|EPI ISL 419887|B.1.1|Australia|2020-03-19	Oceania|hCoV-19/Australia/NSW496/2020|EPI ISL 455036|B.1.5|Australia|2020-03-31	0.0001700868	Oceania
Oceania|hCoV-19/Australia/VIC218/2020|EPI ISL 419913|B.40|Australia|2020-03-20	Oceania|hCoV-19/Australia/NSW496/2020|EPI ISL 455036|B.1.5|Australia|2020-03-31	0.0004423406	Oceania
Oceania|hCoV-19/Australia/SAP397/2020|EPI ISL 492162|B.1.5|Australia|2020-03-20	Oceania|hCoV-19/Australia/NSW496/2020|EPI ISL 455036|B.1.5|Australia|2020-03-31	0.0000680253	Oceania
Oceania|hCoV-19/Guam/GU NHG 03/2020|EPI ISL 445000|B.6|Guam|2020-03-20	Oceania|hCoV-19/Australia/NSW496/2020|EPI ISL 455036|B.1.5|Australia|2020-03-31	0.0003062014	Oceania
Oceania|hCoV-19/Australia/VIC123/2020|EPI ISL 419731|B.1.1|Australia|2020-03-20	Oceania|hCoV-19/Australia/NSW496/2020|EPI ISL 455036|B.1.5|Australia|2020-03-31	0.0002041239	Oceania
Oceania|hCoV-19/Australia/SAP374/2020|EPI ISL 492139|B.1|Australia|2020-03-20	Oceania|hCoV-19/Australia/NSW496/2020|EPI ISL 455036|B.1.5|Australia|2020-03-31	0.0001700849	Oceania
Oceania|hCoV-19/Australia/SAP386/2020|EPI ISL 492151|B.1.1|Australia|2020-03-20	Oceania|hCoV-19/Australia/NSW496/2020|EPI ISL 455036|B.1.5|Australia|2020-03-31	0.0001360706	Oceania
Oceania|hCoV-19/Australia/SAP380/2020|EPI ISL 492145|B.6|Australia|2020-03-20	Oceania|hCoV-19/Australia/NSW496/2020|EPI ISL 455036|B.1.5|Australia|2020-03-31	0.0003062014	Oceania
Oceania|hCoV-19/Australia/VIC129/2020|EPI ISL 419732|B|Australia|2020-03-20	Oceania|hCoV-19/Australia/NSW496/2020|EPI ISL 455036|B.1.5|Australia|2020-03-31	0.0001360702	Oceania
Oceania|hCoV-19/Australia/VIC214/2020|EPI ISL 419909|B.1|Australia|2020-03-20	Oceania|hCoV-19/Australia/NSW496/2020|EPI ISL 455036|B.1.5|Australia|2020-03-31	0.0001020449	Oceania
Oceania|hCoV-19/Australia/VIC339/2020|EPI ISL 426648|B.1.1.71|Australia|2020-03-20	Oceania|hCoV-19/Australia/NSW496/2020|EPI ISL 455036|B.1.5|Australia|2020-03-31	0.0001700948	Oceania
Oceania|hCoV-19/Australia/VIC342/2020|EPI ISL 426651|B.31|Australia|2020-03-20	Oceania|hCoV-19/Australia/NSW496/2020|EPI ISL 455036|B.1.5|Australia|2020-03-31	0.0003742901	Oceania
Oceania|hCoV-19/Australia/NSW2043/2020|EPI ISL 500614|B.1.98|Australia|2020-03-20	Oceania|hCoV-19/Australia/NSW496/2020|EPI ISL 455036|B.1.5|Australia|2020-03-31	0.0000340110	Oceania
Oceania|hCoV-19/New Zealand/20VR1276/2020|EPI ISL 456201|B.31|New Zealand|2020-03-20	Oceania|hCoV-19/Australia/NSW496/2020|EPI ISL 455036|B.1.5|Australia|2020-03-31	0.0004764128	Oceania
Oceania|hCoV-19/Australia/VIC216/2020|EPI ISL 419911|B.1|Australia|2020-03-20	Oceania|hCoV-19/Australia/NSW496/2020|EPI ISL 455036|B.1.5|Australia|2020-03-31	0.0001020419	Oceania
Oceania|hCoV-19/Australia/VIC341/2020|EPI ISL 426650|B.1.5|Australia|2020-03-20	Oceania|hCoV-19/Australia/NSW496/2020|EPI ISL 455036|B.1.5|Australia|2020-03-31	0.0001020431	Oceania
Oceania|hCoV-19/Australia/VIC211/2020|EPI ISL 419906|B.1|Australia|2020-03-20	Oceania|hCoV-19/Australia/NSW496/2020|EPI ISL 455036|B.1.5|Australia|2020-03-31	0.0001020467	Oceania
Oceania|hCoV-19/Australia/VIC114/2020|EPI ISL 419725|B.1.5|Australia|2020-03-20	Oceania|hCoV-19/Australia/NSW496/2020|EPI ISL 455036|B.1.5|Australia|2020-03-31	0.0000340120	Oceania
Oceania|hCoV-19/Australia/NSW2207/2020|EPI ISL 500665|B.1.1|Australia|2020-03-21	Oceania|hCoV-19/Australia/NSW496/2020|EPI ISL 455036|B.1.5|Australia|2020-03-31	0.0001360730	Oceania
Oceania|hCoV-19/Australia/VIC234/2020|EPI ISL 419929|B.1.272|Australia|2020-03-21	Oceania|hCoV-19/Australia/NSW496/2020|EPI ISL 455036|B.1.5|Australia|2020-03-31	0.0001360651	Oceania
Oceania|hCoV-19/Australia/SAP370/2020|EPI ISL 492135|B.1.5|Australia|2020-03-21	Oceania|hCoV-19/Australia/NSW496/2020|EPI ISL 455036|B.1.5|Australia|2020-03-31	0.0001020449	Oceania
Oceania|hCoV-19/Australia/VIC236/2020|EPI ISL 419931|B.1|Australia|2020-03-21	Oceania|hCoV-19/Australia/NSW496/2020|EPI ISL 455036|B.1.5|Australia|2020-03-31	0.0001020449	Oceania
Oceania|hCoV-19/Australia/VIC249/2020|EPI ISL 419944|B.1.1.254|Australia|2020-03-21	Oceania|hCoV-19/Australia/NSW496/2020|EPI ISL 455036|B.1.5|Australia|2020-03-31	0.0001700918	Oceania
Oceania|hCoV-19/Australia/VIC242/2020|EPI ISL 419937|B|Australia|2020-03-21	Oceania|hCoV-19/Australia/NSW496/2020|EPI ISL 455036|B.1.5|Australia|2020-03-31	0.0001360702	Oceania
Oceania|hCoV-19/Australia/VIC238/2020|EPI ISL 419933|B.1.1|Australia|2020-03-21	Oceania|hCoV-19/Australia/NSW496/2020|EPI ISL 455036|B.1.5|Australia|2020-03-31	0.0001020479	Oceania
Oceania|hCoV-19/Australia/VIC354/2020|EPI ISL 426662|B.1.1.1|Australia|2020-03-21	Oceania|hCoV-19/Australia/NSW496/2020|EPI ISL 455036|B.1.5|Australia|2020-03-31	0.0003742770	Oceania
Oceania|hCoV-19/Australia/VIC258/2020|EPI ISL 419951|B.1|Australia|2020-03-21	Oceania|hCoV-19/Australia/NSW496/2020|EPI ISL 455036|B.1.5|Australia|2020-03-31	0.0001360587	Oceania
Oceania|hCoV-19/Australia/VIC353/2020|EPI ISL 426661|B.1.1|Australia|2020-03-21	Oceania|hCoV-19/Australia/NSW496/2020|EPI ISL 455036|B.1.5|Australia|2020-03-31	0.0001360666	Oceania
Oceania|hCoV-19/Australia/NSW2259/2020|EPI ISL 500696|B.1.1|Australia|2020-03-21	Oceania|hCoV-19/Australia/NSW496/2020|EPI ISL 455036|B.1.5|Australia|2020-03-31	0.0001700948	Oceania
Oceania|hCoV-19/Australia/VIC261/2020|EPI ISL 419954|B.1|Australia|2020-03-21	Oceania|hCoV-19/Australia/NSW496/2020|EPI ISL 455036|B.1.5|Australia|2020-03-31	0.0001020419	Oceania
Oceania|hCoV-19/Australia/VIC237/2020|EPI ISL 419932|B.6|Australia|2020-03-21	Oceania|hCoV-19/Australia/NSW496/2020|EPI ISL 455036|B.1.5|Australia|2020-03-31	0.0004083059	Oceania
Oceania|hCoV-19/Australia/VIC246/2020|EPI ISL 419941|B.1|Australia|2020-03-21	Oceania|hCoV-19/Australia/NSW496/2020|EPI ISL 455036|B.1.5|Australia|2020-03-31	0.0001360714	Oceania
Oceania|hCoV-19/Australia/VIC230/2020|EPI ISL 419925|B.1.1|Australia|2020-03-21	Oceania|hCoV-19/Australia/NSW496/2020|EPI ISL 455036|B.1.5|Australia|2020-03-31	0.0001360944	Oceania
Oceania|hCoV-19/Australia/SAP382/2020|EPI ISL 492147|B.40|Australia|2020-03-21	Oceania|hCoV-19/Australia/NSW496/2020|EPI ISL 455036|B.1.5|Australia|2020-03-31	0.0002721686	Oceania
Oceania|hCoV-19/Australia/VIC243/2020|EPI ISL 419938|B.1|Australia|2020-03-21	Oceania|hCoV-19/Australia/NSW496/2020|EPI ISL 455036|B.1.5|Australia|2020-03-31	0.0001360587	Oceania
Oceania|hCoV-19/Australia/VIC362/2020|EPI ISL 426670|B.1.1|Australia|2020-03-22	Oceania|hCoV-19/Australia/NSW496/2020|EPI ISL 455036|B.1.5|Australia|2020-03-31	0.0001700918	Oceania
Oceania|hCoV-19/Australia/VIC275/2020|EPI ISL 419968|B.1|Australia|2020-03-22	Oceania|hCoV-19/Australia/NSW496/2020|EPI ISL 455036|B.1.5|Australia|2020-03-31	0.0000680265	Oceania
Oceania|hCoV-19/Australia/VIC373/2020|EPI ISL 426680|B|Australia|2020-03-22	Oceania|hCoV-19/Australia/NSW496/2020|EPI ISL 455036|B.1.5|Australia|2020-03-31	0.0001020419	Oceania
Oceania|hCoV-19/Australia/VIC269/2020|EPI ISL 419962|B.1.1|Australia|2020-03-22	Oceania|hCoV-19/Australia/NSW496/2020|EPI ISL 455036|B.1.5|Australia|2020-03-31	0.0001700868	Oceania
Oceania|hCoV-19/Australia/VIC367/2020|EPI ISL 426675|A.2|Australia|2020-03-22	Oceania|hCoV-19/Australia/NSW496/2020|EPI ISL 455036|B.1.5|Australia|2020-03-31	0.0003742617	Oceania
Oceania|hCoV-19/Australia/VIC285/2020|EPI ISL 419976|B.1.5|Australia|2020-03-22	Oceania|hCoV-19/Australia/NSW496/2020|EPI ISL 455036|B.1.5|Australia|2020-03-31	0.0000340110	Oceania
Oceania|hCoV-19/Australia/VIC278/2020|EPI ISL 419971|B.1.5|Australia|2020-03-22	Oceania|hCoV-19/Australia/NSW496/2020|EPI ISL 455036|B.1.5|Australia|2020-03-31	0.0001020401	Oceania
Oceania|hCoV-19/Australia/QLD1010/2020|EPI ISL 530270|B.6|Australia|2020-03-22	Oceania|hCoV-19/Australia/NSW496/2020|EPI ISL 455036|B.1.5|Australia|2020-03-31	0.0003402249	Oceania
Oceania|hCoV-19/Australia/NSW2265/2020|EPI ISL 500700|B.1.370|Australia|2020-03-22	Oceania|hCoV-19/Australia/NSW496/2020|EPI ISL 455036|B.1.5|Australia|2020-03-31	0.0001361004	Oceania
Oceania|hCoV-19/Australia/VIC276/2020|EPI ISL 419969|B.6|Australia|2020-03-22	Oceania|hCoV-19/Australia/NSW496/2020|EPI ISL 455036|B.1.5|Australia|2020-03-31	0.0003742617	Oceania
Oceania|hCoV-19/Australia/SAP383/2020|EPI ISL 492148|B.1.5|Australia|2020-03-22	Oceania|hCoV-19/Australia/NSW496/2020|EPI ISL 455036|B.1.5|Australia|2020-03-31	0.0000680253	Oceania
Oceania|hCoV-19/Australia/ACT0071/2020|EPI ISL 498531|B.40|Australia|2020-03-22	Oceania|hCoV-19/Australia/NSW496/2020|EPI ISL 455036|B.1.5|Australia|2020-03-31	0.0003402468	Oceania
Oceania|hCoV-19/Australia/VIC134/2020|EPI ISL 419827|B.1.1|Australia|2020-03-22	Oceania|hCoV-19/Australia/NSW496/2020|EPI ISL 455036|B.1.5|Australia|2020-03-31	0.0001700948	Oceania
Oceania|hCoV-19/Australia/VIC283/2020|EPI ISL 419974|B.1|Australia|2020-03-22	Oceania|hCoV-19/Australia/NSW496/2020|EPI ISL 455036|B.1.5|Australia|2020-03-31	0.0001020467	Oceania
Oceania|hCoV-19/Australia/NSW2244/2020|EPI ISL 500684|B.1|Australia|2020-03-22	Oceania|hCoV-19/Australia/NSW496/2020|EPI ISL 455036|B.1.5|Australia|2020-03-31	0.0001020467	Oceania
Oceania|hCoV-19/Australia/VIC267/2020|EPI ISL 419960|B.1|Australia|2020-03-22	Oceania|hCoV-19/Australia/NSW496/2020|EPI ISL 455036|B.1.5|Australia|2020-03-31	0.0001020467	Oceania
Oceania|hCoV-19/Australia/VIC287/2020|EPI ISL 419978|B.1|Australia|2020-03-22	Oceania|hCoV-19/Australia/NSW496/2020|EPI ISL 455036|B.1.5|Australia|2020-03-31	0.0001020419	Oceania
Oceania|hCoV-19/New Zealand/20VR1451/2020|EPI ISL 456218|B.3|New Zealand|2020-03-23	Oceania|hCoV-19/Australia/NSW496/2020|EPI ISL 455036|B.1.5|Australia|2020-03-31	0.0002721590	Oceania
Oceania|hCoV-19/Australia/VIC299/2020|EPI ISL 419990|B.40|Australia|2020-03-23	Oceania|hCoV-19/Australia/NSW496/2020|EPI ISL 455036|B.1.5|Australia|2020-03-31	0.0002381356	Oceania
Oceania|hCoV-19/Australia/SAP336/2020|EPI ISL 483113|B.1.5|Australia|2020-03-23	Oceania|hCoV-19/Australia/NSW496/2020|EPI ISL 455036|B.1.5|Australia|2020-03-31	0.0000340126	Oceania
Oceania|hCoV-19/Australia/QLDID938/2020|EPI ISL 444612|B.1|Australia|2020-03-23	Oceania|hCoV-19/Australia/NSW496/2020|EPI ISL 455036|B.1.5|Australia|2020-03-31	0.0001020419	Oceania
Oceania|hCoV-19/Australia/VIC384/2020|EPI ISL 426691|B.1.5|Australia|2020-03-23	Oceania|hCoV-19/Australia/NSW496/2020|EPI ISL 455036|B.1.5|Australia|2020-03-31	0.0001020449	Oceania
Oceania|hCoV-19/Australia/VIC309/2020|EPI ISL 420000|B.1.1|Australia|2020-03-23	Oceania|hCoV-19/Australia/NSW496/2020|EPI ISL 455036|B.1.5|Australia|2020-03-31	0.0001020479	Oceania
Oceania|hCoV-19/Australia/VIC308/2020|EPI ISL 419999|B.1|Australia|2020-03-23	Oceania|hCoV-19/Australia/NSW496/2020|EPI ISL 455036|B.1.5|Australia|2020-03-31	0.0001700898	Oceania
Oceania|hCoV-19/Australia/VIC383/2020|EPI ISL 426690|B.1|Australia|2020-03-23	Oceania|hCoV-19/Australia/NSW496/2020|EPI ISL 455036|B.1.5|Australia|2020-03-31	0.0001360587	Oceania
Oceania|hCoV-19/New Zealand/20VR1796/2020|EPI ISL 456255|B.1|New Zealand|2020-03-23	Oceania|hCoV-19/Australia/NSW496/2020|EPI ISL 455036|B.1.5|Australia|2020-03-31	0.0001700978	Oceania
Oceania|hCoV-19/Australia/VIC530/2020|EPI ISL 426796|B.1|Australia|2020-03-23	Oceania|hCoV-19/Australia/NSW496/2020|EPI ISL 455036|B.1.5|Australia|2020-03-31	0.0000680253	Oceania
Oceania|hCoV-19/Australia/VIC301/2020|EPI ISL 419992|B.40|Australia|2020-03-23	Oceania|hCoV-19/Australia/NSW496/2020|EPI ISL 455036|B.1.5|Australia|2020-03-31	0.0002381356	Oceania
Oceania|hCoV-19/Australia/VIC389/2020|EPI ISL 426696|B|Australia|2020-03-23	Oceania|hCoV-19/Australia/NSW496/2020|EPI ISL 455036|B.1.5|Australia|2020-03-31	0.0003062157	Oceania
Oceania|hCoV-19/New Zealand/20VR1618/2020|EPI ISL 456228|B.1.1.254|New Zealand|2020-03-23	Oceania|hCoV-19/Australia/NSW496/2020|EPI ISL 455036|B.1.5|Australia|2020-03-31	0.0001700918	Oceania
Oceania|hCoV-19/New Zealand/20VR1626/2020|EPI ISL 456236|B.31|New Zealand|2020-03-23	Oceania|hCoV-19/Australia/NSW496/2020|EPI ISL 455036|B.1.5|Australia|2020-03-31	0.0004083250	Oceania
Oceania|hCoV-19/Australia/VIC300/2020|EPI ISL 419991|B.1.5|Australia|2020-03-23	Oceania|hCoV-19/Australia/NSW496/2020|EPI ISL 455036|B.1.5|Australia|2020-03-31	0.0001020401	Oceania
Oceania|hCoV-19/Australia/VIC296/2020|EPI ISL 419987|B.1.1|Australia|2020-03-23	Oceania|hCoV-19/Australia/NSW496/2020|EPI ISL 455036|B.1.5|Australia|2020-03-31	0.0001700948	Oceania
Oceania|hCoV-19/Australia/VIC312/2020|EPI ISL 420003|B.1|Australia|2020-03-23	Oceania|hCoV-19/Australia/NSW496/2020|EPI ISL 455036|B.1.5|Australia|2020-03-31	0.0001360651	Oceania
Oceania|hCoV-19/Australia/QLD985/2020|EPI ISL 530265|B.1|Australia|2020-03-24	Oceania|hCoV-19/Australia/NSW496/2020|EPI ISL 455036|B.1.5|Australia|2020-03-31	0.0001020467	Oceania
Oceania|hCoV-19/Australia/QLDID941/2020|EPI ISL 447594|B.1.1|Australia|2020-03-24	Oceania|hCoV-19/Australia/NSW496/2020|EPI ISL 455036|B.1.5|Australia|2020-03-31	0.0001360730	Oceania
Oceania|hCoV-19/Australia/VIC13741/2020|EPI ISL 563820|B.40|Australia|2020-03-24	Oceania|hCoV-19/Australia/NSW496/2020|EPI ISL 455036|B.1.5|Australia|2020-03-31	0.0003402249	Oceania
Oceania|hCoV-19/Australia/VIC395/2020|EPI ISL 426698|B.1|Australia|2020-03-24	Oceania|hCoV-19/Australia/NSW496/2020|EPI ISL 455036|B.1.5|Australia|2020-03-31	0.0002381399	Oceania
Oceania|hCoV-19/New Zealand/20VR1581/2020|EPI ISL 456223|B.1.1|New Zealand|2020-03-24	Oceania|hCoV-19/Australia/NSW496/2020|EPI ISL 455036|B.1.5|Australia|2020-03-31	0.0001700948	Oceania
Oceania|hCoV-19/Australia/VIC315/2020|EPI ISL 420006|B.1.1|Australia|2020-03-24	Oceania|hCoV-19/Australia/NSW496/2020|EPI ISL 455036|B.1.5|Australia|2020-03-31	0.0001360666	Oceania
Oceania|hCoV-19/Australia/VIC541/2020|EPI ISL 426806|B.1.5|Australia|2020-03-24	Oceania|hCoV-19/Australia/NSW496/2020|EPI ISL 455036|B.1.5|Australia|2020-03-31	0.0000680265	Oceania
Oceania|hCoV-19/Australia/VIC449/2020|EPI ISL 426745|B.1|Australia|2020-03-24	Oceania|hCoV-19/Australia/NSW496/2020|EPI ISL 455036|B.1.5|Australia|2020-03-31	0.0001020467	Oceania
Oceania|hCoV-19/Australia/VIC394/2020|EPI ISL 426697|B.1.1.296|Australia|2020-03-24	Oceania|hCoV-19/Australia/NSW496/2020|EPI ISL 455036|B.1.5|Australia|2020-03-31	0.0002041275	Oceania
Oceania|hCoV-19/Australia/SAP244/2020|EPI ISL 468002|B.1.1.1|Australia|2020-03-24	Oceania|hCoV-19/Australia/NSW496/2020|EPI ISL 455036|B.1.5|Australia|2020-03-31	0.0002721766	Oceania
Oceania|hCoV-19/Guam/GU-NHG-02/2020|EPI ISL 444610|B.6|Guam|2020-03-24	Oceania|hCoV-19/Australia/NSW496/2020|EPI ISL 455036|B.1.5|Australia|2020-03-31	0.0002721607	Oceania
Oceania|hCoV-19/Australia/VIC325/2020|EPI ISL 420016|B.31|Australia|2020-03-24	Oceania|hCoV-19/Australia/NSW496/2020|EPI ISL 455036|B.1.5|Australia|2020-03-31	0.0003742901	Oceania
Oceania|hCoV-19/Australia/VIC321/2020|EPI ISL 420012|B.1|Australia|2020-03-24	Oceania|hCoV-19/Australia/NSW496/2020|EPI ISL 455036|B.1.5|Australia|2020-03-31	0.0001020419	Oceania
Oceania|hCoV-19/Australia/WA56/2020|EPI ISL 470873|B.1|Australia|2020-03-24	Oceania|hCoV-19/Australia/NSW496/2020|EPI ISL 455036|B.1.5|Australia|2020-03-31	0.0001361083	Oceania
Oceania|hCoV-19/Australia/VIC540/2020|EPI ISL 426805|B.1|Australia|2020-03-24	Oceania|hCoV-19/Australia/NSW496/2020|EPI ISL 455036|B.1.5|Australia|2020-03-31	0.0002381399	Oceania
Oceania|hCoV-19/Australia/QLD986/2020|EPI ISL 530266|B.1.5|Australia|2020-03-24	Oceania|hCoV-19/Australia/NSW496/2020|EPI ISL 455036|B.1.5|Australia|2020-03-31	0.0000680253	Oceania
Oceania|hCoV-19/Australia/QLDID939/2020|EPI ISL 444793|B.1.265|Australia|2020-03-24	Oceania|hCoV-19/Australia/NSW496/2020|EPI ISL 455036|B.1.5|Australia|2020-03-31	0.0001360790	Oceania
Oceania|hCoV-19/Australia/VIC555/2020|EPI ISL 426816|B.1.3|Australia|2020-03-25	Oceania|hCoV-19/Australia/NSW496/2020|EPI ISL 455036|B.1.5|Australia|2020-03-31	0.0001360726	Oceania
Oceania|hCoV-19/Australia/QLDID935/2020|EPI ISL 436097|B.1.5|Australia|2020-03-25	Oceania|hCoV-19/Australia/NSW496/2020|EPI ISL 455036|B.1.5|Australia|2020-03-31	0.0001020449	Oceania
Oceania|hCoV-19/Australia/VIC548/2020|EPI ISL 426811|B.1.1|Australia|2020-03-25	Oceania|hCoV-19/Australia/NSW496/2020|EPI ISL 455036|B.1.5|Australia|2020-03-31	0.0001360730	Oceania
Oceania|hCoV-19/Australia/SAP242/2020|EPI ISL 468023|B.1|Australia|2020-03-25	Oceania|hCoV-19/Australia/NSW496/2020|EPI ISL 455036|B.1.5|Australia|2020-03-31	0.0001020419	Oceania
Oceania|hCoV-19/Australia/VIC535/2020|EPI ISL 426801|B|Australia|2020-03-25	Oceania|hCoV-19/Australia/NSW496/2020|EPI ISL 455036|B.1.5|Australia|2020-03-31	0.0002041138	Oceania
Oceania|hCoV-19/New Zealand/20VR1765/2020|EPI ISL 536789|B.31|New Zealand|2020-03-25	Oceania|hCoV-19/Australia/NSW496/2020|EPI ISL 455036|B.1.5|Australia|2020-03-31	0.0004083250	Oceania
Oceania|hCoV-19/Australia/VIC597/2020|EPI ISL 426854|B.1.1|Australia|2020-03-25	Oceania|hCoV-19/Australia/NSW496/2020|EPI ISL 455036|B.1.5|Australia|2020-03-31	0.0001700948	Oceania
Oceania|hCoV-19/Australia/SAP256/2020|EPI ISL 468028|B.1|Australia|2020-03-25	Oceania|hCoV-19/Australia/NSW496/2020|EPI ISL 455036|B.1.5|Australia|2020-03-31	0.0001020419	Oceania
Oceania|hCoV-19/Australia/VIC566/2020|EPI ISL 426826|B.1|Australia|2020-03-25	Oceania|hCoV-19/Australia/NSW496/2020|EPI ISL 455036|B.1.5|Australia|2020-03-31	0.0000680265	Oceania
Oceania|hCoV-19/Australia/SAP273/2020|EPI ISL 468029|B.1.5|Australia|2020-03-25	Oceania|hCoV-19/Australia/NSW496/2020|EPI ISL 455036|B.1.5|Australia|2020-03-31	0.0000680253	Oceania
Oceania|hCoV-19/Australia/QLD962/2020|EPI ISL 530241|B.1|Australia|2020-03-25	Oceania|hCoV-19/Australia/NSW496/2020|EPI ISL 455036|B.1.5|Australia|2020-03-31	0.0000680265	Oceania
Oceania|hCoV-19/Australia/SAP263/2020|EPI ISL 468022|A|Australia|2020-03-25	Oceania|hCoV-19/Australia/NSW496/2020|EPI ISL 455036|B.1.5|Australia|2020-03-31	0.0003062049	Oceania
Oceania|hCoV-19/Australia/VIC571/2020|EPI ISL 426831|B.1.370|Australia|2020-03-25	Oceania|hCoV-19/Australia/NSW496/2020|EPI ISL 455036|B.1.5|Australia|2020-03-31	0.0001360587	Oceania
Oceania|hCoV-19/Australia/VIC561/2020|EPI ISL 426822|B.1.1|Australia|2020-03-25	Oceania|hCoV-19/Australia/NSW496/2020|EPI ISL 455036|B.1.5|Australia|2020-03-31	0.0002041180	Oceania
Oceania|hCoV-19/Australia/QLD960/2020|EPI ISL 530242|B.1.1|Australia|2020-03-25	Oceania|hCoV-19/Australia/NSW496/2020|EPI ISL 455036|B.1.5|Australia|2020-03-31	0.0001020479	Oceania
Oceania|hCoV-19/Australia/NSW166/2020|EPI ISL 427771|B.1.1|Australia|2020-03-25	Oceania|hCoV-19/Australia/NSW496/2020|EPI ISL 455036|B.1.5|Australia|2020-03-31	0.0001360731	Oceania
Oceania|hCoV-19/Australia/NSW221/2020|EPI ISL 451487|B.6|Australia|2020-03-25	Oceania|hCoV-19/Australia/NSW496/2020|EPI ISL 455036|B.1.5|Australia|2020-03-31	0.0004082752	Oceania
Oceania|hCoV-19/Australia/VIC617/2020|EPI ISL 426872|B.1|Australia|2020-03-26	Oceania|hCoV-19/Australia/NSW496/2020|EPI ISL 455036|B.1.5|Australia|2020-03-31	0.0001020467	Oceania
Oceania|hCoV-19/New Zealand/20VR1783/2020|EPI ISL 456252|B.31|New Zealand|2020-03-26	Oceania|hCoV-19/Australia/NSW496/2020|EPI ISL 455036|B.1.5|Australia|2020-03-31	0.0004423613	Oceania
Oceania|hCoV-19/Australia/NSW2435/2020|EPI ISL 527016|B.1.5|Australia|2020-03-26	Oceania|hCoV-19/Australia/NSW496/2020|EPI ISL 455036|B.1.5|Australia|2020-03-31	0.0000000000	Oceania
Oceania|hCoV-19/Australia/VIC942/2020|EPI ISL 430639|B.1|Australia|2020-03-26	Oceania|hCoV-19/Australia/NSW496/2020|EPI ISL 455036|B.1.5|Australia|2020-03-31	0.0001700849	Oceania
Oceania|hCoV-19/Australia/QLD1012/2020|EPI ISL 530272|B.40|Australia|2020-03-26	Oceania|hCoV-19/Australia/NSW496/2020|EPI ISL 455036|B.1.5|Australia|2020-03-31	0.0002721686	Oceania
Oceania|hCoV-19/Australia/SAP319/2020|EPI ISL 483099|B.1.1|Australia|2020-03-26	Oceania|hCoV-19/Australia/NSW496/2020|EPI ISL 455036|B.1.5|Australia|2020-03-31	0.0002041085	Oceania
Oceania|hCoV-19/Australia/SAP246/2020|EPI ISL 468014|B.1.153|Australia|2020-03-26	Oceania|hCoV-19/Australia/NSW496/2020|EPI ISL 455036|B.1.5|Australia|2020-03-31	0.0000680285	Oceania
Oceania|hCoV-19/New Zealand/20VR1773/2020|EPI ISL 456244|B.1.1|New Zealand|2020-03-26	Oceania|hCoV-19/Australia/NSW496/2020|EPI ISL 455036|B.1.5|Australia|2020-03-31	0.0001700948	Oceania
Oceania|hCoV-19/Guam/GU NHG 01/2020|EPI ISL 444998|B.6|Guam|2020-03-26	Oceania|hCoV-19/Australia/NSW496/2020|EPI ISL 455036|B.1.5|Australia|2020-03-31	0.0003742443	Oceania
Oceania|hCoV-19/Australia/QLD965/2020|EPI ISL 530244|B.1.5|Australia|2020-03-26	Oceania|hCoV-19/Australia/NSW496/2020|EPI ISL 455036|B.1.5|Australia|2020-03-31	0.0000680265	Oceania
Oceania|hCoV-19/Australia/VIC458/2020|EPI ISL 426752|B.1.255|Australia|2020-03-26	Oceania|hCoV-19/Australia/NSW496/2020|EPI ISL 455036|B.1.5|Australia|2020-03-31	0.0000680265	Oceania
Oceania|hCoV-19/Australia/SAP051/2020|EPI ISL 451090|B.1.255|Australia|2020-03-26	Oceania|hCoV-19/Australia/NSW496/2020|EPI ISL 455036|B.1.5|Australia|2020-03-31	0.0001360651	Oceania
Oceania|hCoV-19/Australia/SAP052/2020|EPI ISL 451091|B.1|Australia|2020-03-26	Oceania|hCoV-19/Australia/NSW496/2020|EPI ISL 455036|B.1.5|Australia|2020-03-31	0.0001020467	Oceania
Oceania|hCoV-19/Australia/QLDID940/2020|EPI ISL 444794|B.1|Australia|2020-03-26	Oceania|hCoV-19/Australia/NSW496/2020|EPI ISL 455036|B.1.5|Australia|2020-03-31	0.0001360651	Oceania
Oceania|hCoV-19/New Zealand/20VR1779/2020|EPI ISL 456248|B.1|New Zealand|2020-03-26	Oceania|hCoV-19/Australia/NSW496/2020|EPI ISL 455036|B.1.5|Australia|2020-03-31	0.0001360651	Oceania
Oceania|hCoV-19/Australia/VIC1995/2020|EPI ISL 521901|B.1.370|Australia|2020-03-26	Oceania|hCoV-19/Australia/NSW496/2020|EPI ISL 455036|B.1.5|Australia|2020-03-31	0.0001700849	Oceania
Oceania|hCoV-19/Australia/SAP221/2020|EPI ISL 468026|B.1.1|Australia|2020-03-26	Oceania|hCoV-19/Australia/NSW496/2020|EPI ISL 455036|B.1.5|Australia|2020-03-31	0.0001700868	Oceania
Oceania|hCoV-19/Australia/NSW220/2020|EPI ISL 451486|B|Australia|2020-03-26	Oceania|hCoV-19/Australia/NSW496/2020|EPI ISL 455036|B.1.5|Australia|2020-03-31	0.0003402251	Oceania
Oceania|hCoV-19/Australia/SAP310/2020|EPI ISL 483093|B|Australia|2020-03-27	Oceania|hCoV-19/Australia/NSW496/2020|EPI ISL 455036|B.1.5|Australia|2020-03-31	0.0002381358	Oceania
Oceania|hCoV-19/Australia/VIC668/2020|EPI ISL 426964|B|Australia|2020-03-27	Oceania|hCoV-19/Australia/NSW496/2020|EPI ISL 455036|B.1.5|Australia|2020-03-31	0.0003062014	Oceania
Oceania|hCoV-19/Australia/VIC667/2020|EPI ISL 426963|B.3|Australia|2020-03-27	Oceania|hCoV-19/Australia/NSW496/2020|EPI ISL 455036|B.1.5|Australia|2020-03-31	0.0002381342	Oceania
Oceania|hCoV-19/Australia/SAP327/2020|EPI ISL 483105|B.1|Australia|2020-03-27	Oceania|hCoV-19/Australia/NSW496/2020|EPI ISL 455036|B.1.5|Australia|2020-03-31	0.0002041745	Oceania
Oceania|hCoV-19/Australia/SAP056/2020|EPI ISL 451095|B.1|Australia|2020-03-27	Oceania|hCoV-19/Australia/NSW496/2020|EPI ISL 455036|B.1.5|Australia|2020-03-31	0.0000680265	Oceania
Oceania|hCoV-19/Australia/SAP331/2020|EPI ISL 483109|B.1.370|Australia|2020-03-27	Oceania|hCoV-19/Australia/NSW496/2020|EPI ISL 455036|B.1.5|Australia|2020-03-31	0.0001700770	Oceania
Oceania|hCoV-19/Australia/SAP309/2020|EPI ISL 483092|B|Australia|2020-03-27	Oceania|hCoV-19/Australia/NSW496/2020|EPI ISL 455036|B.1.5|Australia|2020-03-31	0.0002721607	Oceania
Oceania|hCoV-19/New Zealand/20VR1624/2020|EPI ISL 456234|B.1|New Zealand|2020-03-27	Oceania|hCoV-19/Australia/NSW496/2020|EPI ISL 455036|B.1.5|Australia|2020-03-31	0.0000680253	Oceania
Oceania|hCoV-19/Australia/VIC677/2020|EPI ISL 426972|B.1|Australia|2020-03-27	Oceania|hCoV-19/Australia/NSW496/2020|EPI ISL 455036|B.1.5|Australia|2020-03-31	0.0001360651	Oceania
Oceania|hCoV-19/Australia/SAP058/2020|EPI ISL 451097|B.1|Australia|2020-03-27	Oceania|hCoV-19/Australia/NSW496/2020|EPI ISL 455036|B.1.5|Australia|2020-03-31	0.0001020467	Oceania
Oceania|hCoV-19/Australia/VIC665/2020|EPI ISL 426961|B.1|Australia|2020-03-27	Oceania|hCoV-19/Australia/NSW496/2020|EPI ISL 455036|B.1.5|Australia|2020-03-31	0.0001020419	Oceania
Oceania|hCoV-19/Australia/VIC606/2020|EPI ISL 426861|B.1.255|Australia|2020-03-27	Oceania|hCoV-19/Australia/NSW496/2020|EPI ISL 455036|B.1.5|Australia|2020-03-31	0.0000680265	Oceania
Oceania|hCoV-19/New Zealand/20VR2581/2020|EPI ISL 548127|B.1.3|New Zealand|2020-03-27	Oceania|hCoV-19/Australia/NSW496/2020|EPI ISL 455036|B.1.5|Australia|2020-03-31	0.0002041085	Oceania
Oceania|hCoV-19/Australia/NSW305/2020|EPI ISL 451569|B.1|Australia|2020-03-27	Oceania|hCoV-19/Australia/NSW496/2020|EPI ISL 455036|B.1.5|Australia|2020-03-31	0.0001020420	Oceania
Oceania|hCoV-19/Australia/NSW261/2020|EPI ISL 451526|B.1.1|Australia|2020-03-27	Oceania|hCoV-19/Australia/NSW496/2020|EPI ISL 455036|B.1.5|Australia|2020-03-31	0.0001360667	Oceania
Oceania|hCoV-19/Australia/NSW233/2020|EPI ISL 451499|B.1.5|Australia|2020-03-27	Oceania|hCoV-19/Australia/NSW496/2020|EPI ISL 455036|B.1.5|Australia|2020-03-31	0.0001360667	Oceania
Oceania|hCoV-19/Australia/NSW278/2020|EPI ISL 451542|B.1.1|Australia|2020-03-27	Oceania|hCoV-19/Australia/NSW496/2020|EPI ISL 455036|B.1.5|Australia|2020-03-31	0.0001020479	Oceania
Oceania|hCoV-19/Australia/NSW234/2020|EPI ISL 451500|B.1.5|Australia|2020-03-27	Oceania|hCoV-19/Australia/NSW496/2020|EPI ISL 455036|B.1.5|Australia|2020-03-31	0.0000000000	Oceania
Oceania|hCoV-19/Australia/SAP061/2020|EPI ISL 451100|B.1|Australia|2020-03-28	Oceania|hCoV-19/Australia/NSW496/2020|EPI ISL 455036|B.1.5|Australia|2020-03-31	0.0001020467	Oceania
Oceania|hCoV-19/Australia/SAP334/2020|EPI ISL 483111|B.1.5|Australia|2020-03-28	Oceania|hCoV-19/Australia/NSW496/2020|EPI ISL 455036|B.1.5|Australia|2020-03-31	0.0001020449	Oceania
Oceania|hCoV-19/New Zealand/20VR1839/2020|EPI ISL 456280|B.31|New Zealand|2020-03-28	Oceania|hCoV-19/Australia/NSW496/2020|EPI ISL 455036|B.1.5|Australia|2020-03-31	0.0004083250	Oceania
Oceania|hCoV-19/Australia/VIC808/2020|EPI ISL 427082|B.31|Australia|2020-03-28	Oceania|hCoV-19/Australia/NSW496/2020|EPI ISL 455036|B.1.5|Australia|2020-03-31	0.0004763990	Oceania
Oceania|hCoV-19/Australia/VIC652/2020|EPI ISL 426948|B.1.5|Australia|2020-03-28	Oceania|hCoV-19/Australia/NSW496/2020|EPI ISL 455036|B.1.5|Australia|2020-03-31	0.0000000000	Oceania
Oceania|hCoV-19/Australia/SAP062/2020|EPI ISL 451101|B.1|Australia|2020-03-28	Oceania|hCoV-19/Australia/NSW496/2020|EPI ISL 455036|B.1.5|Australia|2020-03-31	0.0001020467	Oceania
Oceania|hCoV-19/Australia/VIC685/2020|EPI ISL 426980|B.40|Australia|2020-03-28	Oceania|hCoV-19/Australia/NSW496/2020|EPI ISL 455036|B.1.5|Australia|2020-03-31	0.0004423535	Oceania
Oceania|hCoV-19/Australia/VIC-CBA3/2020|EPI ISL 420877|B.1.1|Australia|2020-03-28	Oceania|hCoV-19/Australia/NSW496/2020|EPI ISL 455036|B.1.5|Australia|2020-03-31	0.0001700868	Oceania
Oceania|hCoV-19/Australia/VIC644/2020|EPI ISL 426940|B.1|Australia|2020-03-28	Oceania|hCoV-19/Australia/NSW496/2020|EPI ISL 455036|B.1.5|Australia|2020-03-31	0.0002041157	Oceania
Oceania|hCoV-19/Australia/NSW322/2020|EPI ISL 451584|B.1|Australia|2020-03-28	Oceania|hCoV-19/Australia/NSW496/2020|EPI ISL 455036|B.1.5|Australia|2020-03-31	0.0001020420	Oceania
Oceania|hCoV-19/Australia/NSW511/2020|EPI ISL 455051|B.1.5|Australia|2020-03-28	Oceania|hCoV-19/Australia/NSW496/2020|EPI ISL 455036|B.1.5|Australia|2020-03-31	0.0000000000	Oceania
Oceania|hCoV-19/Australia/NSW538/2020|EPI ISL 455077|B.1|Australia|2020-03-28	Oceania|hCoV-19/Australia/NSW496/2020|EPI ISL 455036|B.1.5|Australia|2020-03-31	0.0001020420	Oceania
Oceania|hCoV-19/Australia/NSW225/2020|EPI ISL 451491|B.1.1.296|Australia|2020-03-28	Oceania|hCoV-19/Australia/NSW496/2020|EPI ISL 455036|B.1.5|Australia|2020-03-31	0.0002381538	Oceania
Oceania|hCoV-19/Australia/NSW247/2020|EPI ISL 451512|B.1.5|Australia|2020-03-28	Oceania|hCoV-19/Australia/NSW496/2020|EPI ISL 455036|B.1.5|Australia|2020-03-31	0.0000340120	Oceania
Oceania|hCoV-19/Australia/NSW266/2020|EPI ISL 451531|B.40|Australia|2020-03-28	Oceania|hCoV-19/Australia/NSW496/2020|EPI ISL 455036|B.1.5|Australia|2020-03-31	0.0003402410	Oceania
Oceania|hCoV-19/Australia/NSW227/2020|EPI ISL 451493|B.1|Australia|2020-03-28	Oceania|hCoV-19/Australia/NSW496/2020|EPI ISL 455036|B.1.5|Australia|2020-03-31	0.0000680234	Oceania
Oceania|hCoV-19/Australia/NSW279/2020|EPI ISL 451543|B.1|Australia|2020-03-28	Oceania|hCoV-19/Australia/NSW496/2020|EPI ISL 455036|B.1.5|Australia|2020-03-31	0.0000680266	Oceania
Oceania|hCoV-19/Australia/NSW229/2020|EPI ISL 451495|B.4|Australia|2020-03-28	Oceania|hCoV-19/Australia/NSW496/2020|EPI ISL 455036|B.1.5|Australia|2020-03-31	0.0004423459	Oceania
Oceania|hCoV-19/Australia/VIC639/2020|EPI ISL 426935|B.1|Australia|2020-03-29	Oceania|hCoV-19/Australia/NSW496/2020|EPI ISL 455036|B.1.5|Australia|2020-03-31	0.0001020449	Oceania
Oceania|hCoV-19/Australia/SAP067/2020|EPI ISL 451105|B.1.275|Australia|2020-03-29	Oceania|hCoV-19/Australia/NSW496/2020|EPI ISL 455036|B.1.5|Australia|2020-03-31	0.0001020419	Oceania
Oceania|hCoV-19/Australia/VIC682/2020|EPI ISL 426977|B.1.5|Australia|2020-03-29	Oceania|hCoV-19/Australia/NSW496/2020|EPI ISL 455036|B.1.5|Australia|2020-03-31	0.0000000000	Oceania
Oceania|hCoV-19/Australia/VIC712/2020|EPI ISL 426999|B.1|Australia|2020-03-29	Oceania|hCoV-19/Australia/NSW496/2020|EPI ISL 455036|B.1.5|Australia|2020-03-31	0.0000680265	Oceania
Oceania|hCoV-19/Australia/VIC710/2020|EPI ISL 426997|B.52|Australia|2020-03-29	Oceania|hCoV-19/Australia/NSW496/2020|EPI ISL 455036|B.1.5|Australia|2020-03-31	0.0002381446	Oceania
Oceania|hCoV-19/Australia/SAP065/2020|EPI ISL 451103|B.1|Australia|2020-03-29	Oceania|hCoV-19/Australia/NSW496/2020|EPI ISL 455036|B.1.5|Australia|2020-03-31	0.0000680265	Oceania
Oceania|hCoV-19/Australia/SAP204/2020|EPI ISL 468013|B.1.1|Australia|2020-03-29	Oceania|hCoV-19/Australia/NSW496/2020|EPI ISL 455036|B.1.5|Australia|2020-03-31	0.0001020583	Oceania
Oceania|hCoV-19/Australia/VIC638/2020|EPI ISL 426934|B.1.1|Australia|2020-03-29	Oceania|hCoV-19/Australia/NSW496/2020|EPI ISL 455036|B.1.5|Australia|2020-03-31	0.0001020478	Oceania
Oceania|hCoV-19/Australia/NSW249/2020|EPI ISL 451514|B.1.1|Australia|2020-03-29	Oceania|hCoV-19/Australia/NSW496/2020|EPI ISL 455036|B.1.5|Australia|2020-03-31	0.0001360667	Oceania
Oceania|hCoV-19/Australia/NSW555/2020|EPI ISL 455094|B.1.5|Australia|2020-03-29	Oceania|hCoV-19/Australia/NSW496/2020|EPI ISL 455036|B.1.5|Australia|2020-03-31	0.0001020432	Oceania
Oceania|hCoV-19/Australia/NSW342/2020|EPI ISL 451604|B.1.178|Australia|2020-03-29	Oceania|hCoV-19/Australia/NSW496/2020|EPI ISL 455036|B.1.5|Australia|2020-03-31	0.0001020420	Oceania
Oceania|hCoV-19/Australia/NSW224/2020|EPI ISL 451490|B.1.255|Australia|2020-03-29	Oceania|hCoV-19/Australia/NSW496/2020|EPI ISL 455036|B.1.5|Australia|2020-03-31	0.0001360588	Oceania
Oceania|hCoV-19/Australia/NSW311/2020|EPI ISL 451575|B.1|Australia|2020-03-29	Oceania|hCoV-19/Australia/NSW496/2020|EPI ISL 455036|B.1.5|Australia|2020-03-31	0.0001020420	Oceania
Oceania|hCoV-19/Australia/NSW246/2020|EPI ISL 451511|B.6|Australia|2020-03-29	Oceania|hCoV-19/Australia/NSW496/2020|EPI ISL 455036|B.1.5|Australia|2020-03-31	0.0004082942	Oceania
Oceania|hCoV-19/Australia/WA111/2020|EPI ISL 512764|B.1|Australia|2020-03-29	Oceania|hCoV-19/Australia/NSW496/2020|EPI ISL 455036|B.1.5|Australia|2020-03-31	0.0000680335	Oceania
Oceania|hCoV-19/New Zealand/20VR1837/2020|EPI ISL 456278|B.1|New Zealand|2020-03-29	Oceania|hCoV-19/Australia/NSW496/2020|EPI ISL 455036|B.1.5|Australia|2020-03-31	0.0000680303	Oceania
Oceania|hCoV-19/Australia/VIC744/2020|EPI ISL 427022|B.1.1.8|Australia|2020-03-29	Oceania|hCoV-19/Australia/NSW496/2020|EPI ISL 455036|B.1.5|Australia|2020-03-31	0.0001703244	Oceania
Oceania|hCoV-19/Australia/TAS226/2020|EPI ISL 522655|B.1|Australia|2020-03-29	Oceania|hCoV-19/Australia/NSW496/2020|EPI ISL 455036|B.1.5|Australia|2020-03-31	0.0001021879	Oceania
Oceania|hCoV-19/Australia/VIC731/2020|EPI ISL 427010|B.1.1|Australia|2020-03-30	Oceania|hCoV-19/Australia/NSW496/2020|EPI ISL 455036|B.1.5|Australia|2020-03-31	0.0001700868	Oceania
Oceania|hCoV-19/Australia/VIC779/2020|EPI ISL 427054|B.52|Australia|2020-03-30	Oceania|hCoV-19/Australia/NSW496/2020|EPI ISL 455036|B.1.5|Australia|2020-03-31	0.0003742759	Oceania
Oceania|hCoV-19/Australia/SAP070/2020|EPI ISL 451108|B.1|Australia|2020-03-30	Oceania|hCoV-19/Australia/NSW496/2020|EPI ISL 455036|B.1.5|Australia|2020-03-31	0.0001020467	Oceania
Oceania|hCoV-19/Australia/VIC752/2020|EPI ISL 427029|B.4|Australia|2020-03-30	Oceania|hCoV-19/Australia/NSW496/2020|EPI ISL 455036|B.1.5|Australia|2020-03-31	0.0003402506	Oceania
Oceania|hCoV-19/Australia/SAP451/2020|EPI ISL 508141|B.1|Australia|2020-03-30	Oceania|hCoV-19/Australia/NSW496/2020|EPI ISL 455036|B.1.5|Australia|2020-03-31	0.0002381203	Oceania
Oceania|hCoV-19/Australia/SAP206/2020|EPI ISL 468036|B.1.201|Australia|2020-03-30	Oceania|hCoV-19/Australia/NSW496/2020|EPI ISL 455036|B.1.5|Australia|2020-03-31	0.0000680265	Oceania
Oceania|hCoV-19/Australia/NSW562/2020|EPI ISL 478674|B.1|Australia|2020-03-30	Oceania|hCoV-19/Australia/NSW496/2020|EPI ISL 455036|B.1.5|Australia|2020-03-31	0.0000680266	Oceania
Oceania|hCoV-19/Australia/NSW303/2020|EPI ISL 451567|B.1.1|Australia|2020-03-30	Oceania|hCoV-19/Australia/NSW496/2020|EPI ISL 455036|B.1.5|Australia|2020-03-31	0.0001360667	Oceania
Oceania|hCoV-19/Australia/NSW243/2020|EPI ISL 451509|B.3|Australia|2020-03-30	Oceania|hCoV-19/Australia/NSW496/2020|EPI ISL 455036|B.1.5|Australia|2020-03-31	0.0002381343	Oceania
Oceania|hCoV-19/Australia/NSW292/2020|EPI ISL 451556|B.1.5|Australia|2020-03-30	Oceania|hCoV-19/Australia/NSW496/2020|EPI ISL 455036|B.1.5|Australia|2020-03-31	0.0000000000	Oceania
Oceania|hCoV-19/Australia/NSW268/2020|EPI ISL 451533|B.1|Australia|2020-03-30	Oceania|hCoV-19/Australia/NSW496/2020|EPI ISL 455036|B.1.5|Australia|2020-03-31	0.0001020762	Oceania
Oceania|hCoV-19/Australia/WA86/2020|EPI ISL 512739|B.1.1|Australia|2020-03-30	Oceania|hCoV-19/Australia/NSW496/2020|EPI ISL 455036|B.1.5|Australia|2020-03-31	0.0002381739	Oceania
Oceania|hCoV-19/New Zealand/20VR1856/2020|EPI ISL 456284|B.31|New Zealand|2020-03-30	Oceania|hCoV-19/Australia/NSW496/2020|EPI ISL 455036|B.1.5|Australia|2020-03-31	0.0003742856	Oceania
Oceania|hCoV-19/Australia/NSW581/2020|EPI ISL 478693|B.1|Australia|2020-03-30	Oceania|hCoV-19/Australia/NSW496/2020|EPI ISL 455036|B.1.5|Australia|2020-03-31	0.0001020489	Oceania
Oceania|hCoV-19/Australia/VIC931/2020|EPI ISL 427159|B.1.1.1|Australia|2020-03-30	Oceania|hCoV-19/Australia/NSW496/2020|EPI ISL 455036|B.1.5|Australia|2020-03-31	0.0002041657	Oceania
Oceania|hCoV-19/Australia/VIC780/2020|EPI ISL 427055|B.1.1|Australia|2020-03-30	Oceania|hCoV-19/Australia/NSW496/2020|EPI ISL 455036|B.1.5|Australia|2020-03-31	0.0001361239	Oceania
Oceania|hCoV-19/New Zealand/20VR1862/2020|EPI ISL 456288|B.1|New Zealand|2020-03-30	Oceania|hCoV-19/Australia/NSW496/2020|EPI ISL 455036|B.1.5|Australia|2020-03-31	0.0001020754	Oceania
Oceania|hCoV-19/Australia/VIC753/2020|EPI ISL 427030|B.31|Australia|2020-03-30	Oceania|hCoV-19/Australia/NSW496/2020|EPI ISL 455036|B.1.5|Australia|2020-03-31	0.0004085701	Oceania
Oceania|hCoV-19/Australia/SAP285/2020|EPI ISL 468035|B.1.1|Australia|2020-03-31	Oceania|hCoV-19/Australia/NSW496/2020|EPI ISL 455036|B.1.5|Australia|2020-03-31	0.0001700869	Oceania
Oceania|hCoV-19/Australia/SAP268/2020|EPI ISL 468043|B.3|Australia|2020-03-31	Oceania|hCoV-19/Australia/NSW496/2020|EPI ISL 455036|B.1.5|Australia|2020-03-31	0.0002041048	Oceania
Oceania|hCoV-19/Australia/QLD963/2020|EPI ISL 530226|B.1|Australia|2020-03-31	Oceania|hCoV-19/Australia/NSW496/2020|EPI ISL 455036|B.1.5|Australia|2020-03-31	0.0002041025	Oceania
Oceania|hCoV-19/Australia/WA12/2020|EPI ISL 470830|B.1.5|Australia|2020-03-31	Oceania|hCoV-19/Australia/NSW496/2020|EPI ISL 455036|B.1.5|Australia|2020-03-31	0.0000000000	Oceania
Oceania|hCoV-19/Australia/SAP073/2020|EPI ISL 451110|B.1|Australia|2020-03-31	Oceania|hCoV-19/Australia/NSW496/2020|EPI ISL 455036|B.1.5|Australia|2020-03-31	0.0000680265	Oceania
Oceania|hCoV-19/Australia/SAP087/2020|EPI ISL 451122|B.1|Australia|2020-03-31	Oceania|hCoV-19/Australia/NSW496/2020|EPI ISL 455036|B.1.5|Australia|2020-03-31	0.0001700819	Oceania
Oceania|hCoV-19/Australia/VIC990/2020|EPI ISL 430556|B.1|Australia|2020-03-31	Oceania|hCoV-19/Australia/NSW496/2020|EPI ISL 455036|B.1.5|Australia|2020-03-31	0.0001020419	Oceania
Oceania|hCoV-19/Australia/SAP072/2020|EPI ISL 451109|B.1|Australia|2020-03-31	Oceania|hCoV-19/Australia/NSW496/2020|EPI ISL 455036|B.1.5|Australia|2020-03-31	0.0001020419	Oceania
Oceania|hCoV-19/Australia/NSW293/2020|EPI ISL 451557|A|Australia|2020-03-31	Oceania|hCoV-19/Australia/NSW496/2020|EPI ISL 455036|B.1.5|Australia|2020-03-31	0.0003061908	Oceania
Oceania|hCoV-19/Australia/NSW561/2020|EPI ISL 478673|B.1.1|Australia|2020-03-31	Oceania|hCoV-19/Australia/NSW496/2020|EPI ISL 455036|B.1.5|Australia|2020-03-31	0.0001360707	Oceania
Oceania|hCoV-19/Australia/NSW542/2020|EPI ISL 455081|B.1|Australia|2020-03-31	Oceania|hCoV-19/Australia/NSW496/2020|EPI ISL 455036|B.1.5|Australia|2020-03-31	0.0001020449	Oceania
Oceania|hCoV-19/Australia/NSW273/2020|EPI ISL 451538|B.1|Australia|2020-03-31	Oceania|hCoV-19/Australia/NSW496/2020|EPI ISL 455036|B.1.5|Australia|2020-03-31	0.0001020420	Oceania
Oceania|hCoV-19/Australia/NSW289/2020|EPI ISL 451553|B.1.5|Australia|2020-03-31	Oceania|hCoV-19/Australia/NSW496/2020|EPI ISL 455036|B.1.5|Australia|2020-03-31	0.0000680234	Oceania
Oceania|hCoV-19/Australia/NSW588/2020|EPI ISL 478700|B.1|Australia|2020-03-31	Oceania|hCoV-19/Australia/NSW496/2020|EPI ISL 455036|B.1.5|Australia|2020-03-31	0.0001020420	Oceania
Oceania|hCoV-19/Australia/NSW02/2020|EPI ISL 408976|B|Australia|2020-01-22	Oceania|hCoV-19/Australia/NSW337/2020|EPI ISL 451599|B.4|Australia|2020-03-31	0.0002721686	Oceania
Oceania|hCoV-19/Australia/NSW01/2020|EPI ISL 407893|A|Australia|2020-01-24	Oceania|hCoV-19/Australia/NSW337/2020|EPI ISL 451599|B.4|Australia|2020-03-31	0.0002721559	Oceania
Oceania|hCoV-19/Australia/NSW04/2020|EPI ISL 417030|A|Australia|2020-01-24	Oceania|hCoV-19/Australia/NSW337/2020|EPI ISL 451599|B.4|Australia|2020-03-31	0.0003742376	Oceania
Oceania|hCoV-19/Australia/VIC02/2020|EPI ISL 416410|B|Australia|2020-01-24	Oceania|hCoV-19/Australia/NSW337/2020|EPI ISL 451599|B.4|Australia|2020-03-31	0.0002747101	Oceania
Oceania|hCoV-19/Australia/VIC01/2020|EPI ISL 406844|B|Australia|2020-01-25	Oceania|hCoV-19/Australia/NSW337/2020|EPI ISL 451599|B.4|Australia|2020-03-31	0.0003062101	Oceania
Oceania|hCoV-19/Australia/NSW03/2020|EPI ISL 408977|B|Australia|2020-01-25	Oceania|hCoV-19/Australia/NSW337/2020|EPI ISL 451599|B.4|Australia|2020-03-31	0.0002381425	Oceania
Oceania|hCoV-19/Australia/NSW2153/2020|EPI ISL 509505|B.1.5|Australia|2020-01-25	Oceania|hCoV-19/Australia/NSW337/2020|EPI ISL 451599|B.4|Australia|2020-03-31	0.0003402519	Oceania
Oceania|hCoV-19/Australia/QLD01/2020|EPI ISL 407894|A|Australia|2020-01-28	Oceania|hCoV-19/Australia/NSW337/2020|EPI ISL 451599|B.4|Australia|2020-03-31	0.0003061906	Oceania
Oceania|hCoV-19/Australia/VPRL014/2020|EPI ISL 455603|B.1|Australia|2020-01-30	Oceania|hCoV-19/Australia/NSW337/2020|EPI ISL 451599|B.4|Australia|2020-03-31	0.0003402089	Oceania
Oceania|hCoV-19/Australia/QLD02/2020|EPI ISL 407896|A|Australia|2020-01-30	Oceania|hCoV-19/Australia/NSW337/2020|EPI ISL 451599|B.4|Australia|2020-03-31	0.0003742485	Oceania
Oceania|hCoV-19/Australia/SA01/2020|EPI ISL 480778|B.1|Australia|2020-01-30	Oceania|hCoV-19/Australia/NSW337/2020|EPI ISL 451599|B.4|Australia|2020-03-31	0.0003406725	Oceania
Oceania|hCoV-19/Australia/SA04/2020|EPI ISL 480781|B.1|Australia|2020-01-30	Oceania|hCoV-19/Australia/NSW337/2020|EPI ISL 451599|B.4|Australia|2020-03-31	0.0003422698	Oceania
Oceania|hCoV-19/Australia/VIC13/2020|EPI ISL 419733|B|Australia|2020-01-31	Oceania|hCoV-19/Australia/NSW337/2020|EPI ISL 451599|B.4|Australia|2020-03-31	0.0003065973	Oceania
Oceania|hCoV-19/Australia/VIC14/2020|EPI ISL 419734|B|Australia|2020-02-02	Oceania|hCoV-19/Australia/NSW337/2020|EPI ISL 451599|B.4|Australia|2020-03-31	0.0002420083	Oceania
Oceania|hCoV-19/Australia/QLD03/2020|EPI ISL 410717|A|Australia|2020-02-05	Oceania|hCoV-19/Australia/NSW337/2020|EPI ISL 451599|B.4|Australia|2020-03-31	0.0003402186	Oceania
Oceania|hCoV-19/Australia/QLD04/2020|EPI ISL 410718|A|Australia|2020-02-05	Oceania|hCoV-19/Australia/NSW337/2020|EPI ISL 451599|B.4|Australia|2020-03-31	0.0003061906	Oceania
Oceania|hCoV-19/Australia/VIC07/2020|EPI ISL 416415|A|Australia|2020-02-08	Oceania|hCoV-19/Australia/NSW337/2020|EPI ISL 451599|B.4|Australia|2020-03-31	0.0003402188	Oceania
Oceania|hCoV-19/Australia/SAP097/2020|EPI ISL 468039|B|Australia|2020-02-22	Oceania|hCoV-19/Australia/NSW337/2020|EPI ISL 451599|B.4|Australia|2020-03-31	0.0002381314	Oceania
Oceania|hCoV-19/Australia/WA11/2020|EPI ISL 420456|B|Australia|2020-02-22	Oceania|hCoV-19/Australia/NSW337/2020|EPI ISL 451599|B.4|Australia|2020-03-31	0.0003061986	Oceania
Oceania|hCoV-19/Australia/WA34/2020|EPI ISL 470851|B|Australia|2020-02-27	Oceania|hCoV-19/Australia/NSW337/2020|EPI ISL 451599|B.4|Australia|2020-03-31	0.0002381203	Oceania
Oceania|hCoV-19/New Zealand/20VR0174/2020|EPI ISL 413490|B.4|New Zealand|2020-02-27	Oceania|hCoV-19/Australia/NSW337/2020|EPI ISL 451599|B.4|Australia|2020-03-31	0.0001360834	Oceania
Oceania|hCoV-19/Australia/NSW05/2020|EPI ISL 412975|B.4|Australia|2020-02-28	Oceania|hCoV-19/Australia/NSW337/2020|EPI ISL 451599|B.4|Australia|2020-03-31	0.0001700838	Oceania
Oceania|hCoV-19/Australia/QLDID922/2020|EPI ISL 418799|B|Australia|2020-02-28	Oceania|hCoV-19/Australia/NSW337/2020|EPI ISL 451599|B.4|Australia|2020-03-31	0.0003742485	Oceania
Oceania|hCoV-19/Australia/NSW09/2020|EPI ISL 413595|B.4|Australia|2020-02-28	Oceania|hCoV-19/Australia/NSW337/2020|EPI ISL 451599|B.4|Australia|2020-03-31	0.0002721561	Oceania
Oceania|hCoV-19/Australia/NSW08/2020|EPI ISL 413594|B|Australia|2020-02-28	Oceania|hCoV-19/Australia/NSW337/2020|EPI ISL 451599|B.4|Australia|2020-03-31	0.0002381427	Oceania
Oceania|hCoV-19/Australia/NSW10/2020|EPI ISL 413596|B|Australia|2020-02-28	Oceania|hCoV-19/Australia/NSW337/2020|EPI ISL 451599|B.4|Australia|2020-03-31	0.0002381508	Oceania
Oceania|hCoV-19/Australia/NSW219/2020|EPI ISL 427643|B|Australia|2020-02-28	Oceania|hCoV-19/Australia/NSW337/2020|EPI ISL 451599|B.4|Australia|2020-03-31	0.0002381508	Oceania
Oceania|hCoV-19/Australia/NSW07/2020|EPI ISL 413214|B.4|Australia|2020-02-29	Oceania|hCoV-19/Australia/NSW337/2020|EPI ISL 451599|B.4|Australia|2020-03-31	0.0000680234	Oceania
Oceania|hCoV-19/Australia/QLD09/2020|EPI ISL 414414|B.4|Australia|2020-02-29	Oceania|hCoV-19/Australia/NSW337/2020|EPI ISL 451599|B.4|Australia|2020-03-31	0.0001020372	Oceania
Oceania|hCoV-19/Australia/NSW06/2020|EPI ISL 413213|B.4|Australia|2020-02-29	Oceania|hCoV-19/Australia/NSW337/2020|EPI ISL 451599|B.4|Australia|2020-03-31	0.0002041025	Oceania
Oceania|hCoV-19/New Zealand/20VR0189/2020|EPI ISL 416519|B.1.1|New Zealand|2020-03-02	Oceania|hCoV-19/Australia/NSW337/2020|EPI ISL 451599|B.4|Australia|2020-03-31	0.0004083224	Oceania
Oceania|hCoV-19/Australia/VIC04/2020|EPI ISL 416412|B.4|Australia|2020-03-02	Oceania|hCoV-19/Australia/NSW337/2020|EPI ISL 451599|B.4|Australia|2020-03-31	0.0002721480	Oceania
Oceania|hCoV-19/Australia/NSW11/2020|EPI ISL 413597|B.4|Australia|2020-03-02	Oceania|hCoV-19/Australia/NSW337/2020|EPI ISL 451599|B.4|Australia|2020-03-31	0.0001700820	Oceania
Oceania|hCoV-19/Australia/NSW217/2020|EPI ISL 427644|B.4|Australia|2020-03-02	Oceania|hCoV-19/Australia/NSW337/2020|EPI ISL 451599|B.4|Australia|2020-03-31	0.0001700820	Oceania
Oceania|hCoV-19/Australia/SAP098/2020|EPI ISL 483066|B.4|Australia|2020-03-03	Oceania|hCoV-19/Australia/NSW337/2020|EPI ISL 451599|B.4|Australia|2020-03-31	0.0002041217	Oceania
Oceania|hCoV-19/Australia/NSW15/2020|EPI ISL 417383|B.4|Australia|2020-03-03	Oceania|hCoV-19/Australia/NSW337/2020|EPI ISL 451599|B.4|Australia|2020-03-31	0.0001360524	Oceania
Oceania|hCoV-19/New Zealand/20VR1109/2020|EPI ISL 456190|B.31|New Zealand|2020-03-03	Oceania|hCoV-19/Australia/NSW337/2020|EPI ISL 451599|B.4|Australia|2020-03-31	0.0005104439	Oceania
Oceania|hCoV-19/Australia/NSW14/2020|EPI ISL 413600|B.4|Australia|2020-03-03	Oceania|hCoV-19/Australia/NSW337/2020|EPI ISL 451599|B.4|Australia|2020-03-31	0.0001700839	Oceania
Oceania|hCoV-19/Australia/NSW22/2020|EPI ISL 427649|B.4|Australia|2020-03-03	Oceania|hCoV-19/Australia/NSW337/2020|EPI ISL 451599|B.4|Australia|2020-03-31	0.0001700770	Oceania
Oceania|hCoV-19/Australia/VPRL004/2020|EPI ISL 455596|B.4|Australia|2020-03-03	Oceania|hCoV-19/Australia/NSW337/2020|EPI ISL 451599|B.4|Australia|2020-03-31	0.0002041356	Oceania
Oceania|hCoV-19/Australia/SAP217/2020|EPI ISL 483073|B|Australia|2020-03-03	Oceania|hCoV-19/Australia/NSW337/2020|EPI ISL 451599|B.4|Australia|2020-03-31	0.0003439392	Oceania
Oceania|hCoV-19/Australia/SAP099/2020|EPI ISL 468038|B.4|Australia|2020-03-04	Oceania|hCoV-19/Australia/NSW337/2020|EPI ISL 451599|B.4|Australia|2020-03-31	0.0002381578	Oceania
Oceania|hCoV-19/Australia/NSW21/2020|EPI ISL 417386|B.4|Australia|2020-03-04	Oceania|hCoV-19/Australia/NSW337/2020|EPI ISL 451599|B.4|Australia|2020-03-31	0.0001020419	Oceania
Oceania|hCoV-19/Australia/WA06/2020|EPI ISL 420534|B.1.98|Australia|2020-03-04	Oceania|hCoV-19/Australia/NSW337/2020|EPI ISL 451599|B.4|Australia|2020-03-31	0.0003742485	Oceania
Oceania|hCoV-19/Australia/NSW12/2020|EPI ISL 413598|B.4|Australia|2020-03-04	Oceania|hCoV-19/Australia/NSW337/2020|EPI ISL 451599|B.4|Australia|2020-03-31	0.0002721561	Oceania
Oceania|hCoV-19/Australia/NSW23/2020|EPI ISL 427650|B.4|Australia|2020-03-04	Oceania|hCoV-19/Australia/NSW337/2020|EPI ISL 451599|B.4|Australia|2020-03-31	0.0001360525	Oceania
Oceania|hCoV-19/Australia/NSW65/2020|EPI ISL 427645|B.4|Australia|2020-03-04	Oceania|hCoV-19/Australia/NSW337/2020|EPI ISL 451599|B.4|Australia|2020-03-31	0.0001700691	Oceania
Oceania|hCoV-19/Australia/NSW13/2020|EPI ISL 413599|B.4|Australia|2020-03-04	Oceania|hCoV-19/Australia/NSW337/2020|EPI ISL 451599|B.4|Australia|2020-03-31	0.0001360571	Oceania
Oceania|hCoV-19/New Zealand/20VR0195/2020|EPI ISL 534335|B.1.1|New Zealand|2020-03-04	Oceania|hCoV-19/Australia/NSW337/2020|EPI ISL 451599|B.4|Australia|2020-03-31	0.0004162098	Oceania
Oceania|hCoV-19/Australia/NSW25/2020|EPI ISL 417388|B.6|Australia|2020-03-05	Oceania|hCoV-19/Australia/NSW337/2020|EPI ISL 451599|B.4|Australia|2020-03-31	0.0003402090	Oceania
Oceania|hCoV-19/Australia/NSW18/2020|EPI ISL 417384|B.4|Australia|2020-03-05	Oceania|hCoV-19/Australia/NSW337/2020|EPI ISL 451599|B.4|Australia|2020-03-31	0.0002040930	Oceania
Oceania|hCoV-19/Australia/NSW66/2020|EPI ISL 427646|B.4|Australia|2020-03-05	Oceania|hCoV-19/Australia/NSW337/2020|EPI ISL 451599|B.4|Australia|2020-03-31	0.0001700691	Oceania
Oceania|hCoV-19/Australia/TAS54/2020|EPI ISL 522729|B.4|Australia|2020-03-05	Oceania|hCoV-19/Australia/NSW337/2020|EPI ISL 451599|B.4|Australia|2020-03-31	0.0001712429	Oceania
Oceania|hCoV-19/New Zealand/20VR0206/2020|EPI ISL 416526|B.4|New Zealand|2020-03-05	Oceania|hCoV-19/Australia/NSW337/2020|EPI ISL 451599|B.4|Australia|2020-03-31	0.0001733630	Oceania
Oceania|hCoV-19/Australia/NSW24/2020|EPI ISL 417387|B.4|Australia|2020-03-06	Oceania|hCoV-19/Australia/NSW337/2020|EPI ISL 451599|B.4|Australia|2020-03-31	0.0002041025	Oceania
Oceania|hCoV-19/Australia/NSW19/2020|EPI ISL 417385|B.4|Australia|2020-03-06	Oceania|hCoV-19/Australia/NSW337/2020|EPI ISL 451599|B.4|Australia|2020-03-31	0.0002040989	Oceania
Oceania|hCoV-19/Australia/NSW155/2020|EPI ISL 427647|B.1.1|Australia|2020-03-06	Oceania|hCoV-19/Australia/NSW337/2020|EPI ISL 451599|B.4|Australia|2020-03-31	0.0004083227	Oceania
Oceania|hCoV-19/Australia/NSW33/2020|EPI ISL 427654|B.4|Australia|2020-03-06	Oceania|hCoV-19/Australia/NSW337/2020|EPI ISL 451599|B.4|Australia|2020-03-31	0.0001360588	Oceania
Oceania|hCoV-19/Australia/VPRL002/2020|EPI ISL 455595|B|Australia|2020-03-06	Oceania|hCoV-19/Australia/NSW337/2020|EPI ISL 451599|B.4|Australia|2020-03-31	0.0002721838	Oceania
Oceania|hCoV-19/Australia/VIC06/2020|EPI ISL 416414|B.4|Australia|2020-03-06	Oceania|hCoV-19/Australia/NSW337/2020|EPI ISL 451599|B.4|Australia|2020-03-31	0.0002077042	Oceania
Oceania|hCoV-19/Australia/VIC18/2020|EPI ISL 419737|B.40|Australia|2020-03-07	Oceania|hCoV-19/Australia/NSW337/2020|EPI ISL 451599|B.4|Australia|2020-03-31	0.0004764205	Oceania
Oceania|hCoV-19/Australia/NSW27/2020|EPI ISL 417390|B.1.1|Australia|2020-03-08	Oceania|hCoV-19/Australia/NSW337/2020|EPI ISL 451599|B.4|Australia|2020-03-31	0.0004763959	Oceania
Oceania|hCoV-19/Australia/NSW28/2020|EPI ISL 417391|B.4|Australia|2020-03-08	Oceania|hCoV-19/Australia/NSW337/2020|EPI ISL 451599|B.4|Australia|2020-03-31	0.0002040966	Oceania
Oceania|hCoV-19/Australia/NSW35/2020|EPI ISL 417393|B.4|Australia|2020-03-08	Oceania|hCoV-19/Australia/NSW337/2020|EPI ISL 451599|B.4|Australia|2020-03-31	0.0002381178	Oceania
Oceania|hCoV-19/Australia/NSW29/2020|EPI ISL 427651|B|Australia|2020-03-08	Oceania|hCoV-19/Australia/NSW337/2020|EPI ISL 451599|B.4|Australia|2020-03-31	0.0002721561	Oceania
Oceania|hCoV-19/Australia/NSW153/2020|EPI ISL 427653|B.1.1|Australia|2020-03-08	Oceania|hCoV-19/Australia/NSW337/2020|EPI ISL 451599|B.4|Australia|2020-03-31	0.0004083227	Oceania
Oceania|hCoV-19/Australia/NSW375/2020|EPI ISL 451635|B.4|Australia|2020-03-08	Oceania|hCoV-19/Australia/NSW337/2020|EPI ISL 451599|B.4|Australia|2020-03-31	0.0002381178	Oceania
Oceania|hCoV-19/Australia/NSW252/2020|EPI ISL 451517|B.4|Australia|2020-03-08	Oceania|hCoV-19/Australia/NSW337/2020|EPI ISL 451599|B.4|Australia|2020-03-31	0.0001700691	Oceania
Oceania|hCoV-19/Australia/VIC19/2020|EPI ISL 419738|B.39|Australia|2020-03-08	Oceania|hCoV-19/Australia/NSW337/2020|EPI ISL 451599|B.4|Australia|2020-03-31	0.0004123084	Oceania
Oceania|hCoV-19/Australia/NSW26/2020|EPI ISL 417389|B.4|Australia|2020-03-09	Oceania|hCoV-19/Australia/NSW337/2020|EPI ISL 451599|B.4|Australia|2020-03-31	0.0002040988	Oceania
Oceania|hCoV-19/Australia/VIC23/2020|EPI ISL 419743|B.40|Australia|2020-03-09	Oceania|hCoV-19/Australia/NSW337/2020|EPI ISL 451599|B.4|Australia|2020-03-31	0.0004423456	Oceania
Oceania|hCoV-19/Australia/VIC21/2020|EPI ISL 419740|B.40|Australia|2020-03-09	Oceania|hCoV-19/Australia/NSW337/2020|EPI ISL 451599|B.4|Australia|2020-03-31	0.0004763821	Oceania
Oceania|hCoV-19/Australia/VIC22/2020|EPI ISL 419742|B.1|Australia|2020-03-09	Oceania|hCoV-19/Australia/NSW337/2020|EPI ISL 451599|B.4|Australia|2020-03-31	0.0004423534	Oceania
Oceania|hCoV-19/Australia/NSW154/2020|EPI ISL 427652|B.1.1|Australia|2020-03-09	Oceania|hCoV-19/Australia/NSW337/2020|EPI ISL 451599|B.4|Australia|2020-03-31	0.0004083227	Oceania
Oceania|hCoV-19/Australia/NSW2155/2020|EPI ISL 500633|B.4|Australia|2020-03-09	Oceania|hCoV-19/Australia/NSW337/2020|EPI ISL 451599|B.4|Australia|2020-03-31	0.0001360617	Oceania
Oceania|hCoV-19/Australia/NSW2154/2020|EPI ISL 500632|B.1.1|Australia|2020-03-09	Oceania|hCoV-19/Australia/NSW337/2020|EPI ISL 451599|B.4|Australia|2020-03-31	0.0004423886	Oceania
Oceania|hCoV-19/Australia/VIC26/2020|EPI ISL 419745|B.3|Australia|2020-03-10	Oceania|hCoV-19/Australia/NSW337/2020|EPI ISL 451599|B.4|Australia|2020-03-31	0.0003061995	Oceania
Oceania|hCoV-19/Australia/NSW31/2020|EPI ISL 417392|B.4|Australia|2020-03-10	Oceania|hCoV-19/Australia/NSW337/2020|EPI ISL 451599|B.4|Australia|2020-03-31	0.0001360524	Oceania
Oceania|hCoV-19/Australia/VIC30/2020|EPI ISL 419749|B.4|Australia|2020-03-10	Oceania|hCoV-19/Australia/NSW337/2020|EPI ISL 451599|B.4|Australia|2020-03-31	0.0001700819	Oceania
Oceania|hCoV-19/Australia/VIC36/2020|EPI ISL 419765|B|Australia|2020-03-10	Oceania|hCoV-19/Australia/NSW337/2020|EPI ISL 451599|B.4|Australia|2020-03-31	0.0003061906	Oceania
Oceania|hCoV-19/Australia/VIC31/2020|EPI ISL 419750|B.1|Australia|2020-03-10	Oceania|hCoV-19/Australia/NSW337/2020|EPI ISL 451599|B.4|Australia|2020-03-31	0.0003742660	Oceania
Oceania|hCoV-19/Australia/NSW36/2020|EPI ISL 417394|B.40|Australia|2020-03-10	Oceania|hCoV-19/Australia/NSW337/2020|EPI ISL 451599|B.4|Australia|2020-03-31	0.0003742597	Oceania
Oceania|hCoV-19/Australia/NSW38/2020|EPI ISL 417396|B.6|Australia|2020-03-10	Oceania|hCoV-19/Australia/NSW337/2020|EPI ISL 451599|B.4|Australia|2020-03-31	0.0003402191	Oceania
Oceania|hCoV-19/Australia/NSW41/2020|EPI ISL 417399|B.40|Australia|2020-03-10	Oceania|hCoV-19/Australia/NSW337/2020|EPI ISL 451599|B.4|Australia|2020-03-31	0.0002721561	Oceania
Oceania|hCoV-19/Australia/NSW44/2020|EPI ISL 417400|B.6|Australia|2020-03-10	Oceania|hCoV-19/Australia/NSW337/2020|EPI ISL 451599|B.4|Australia|2020-03-31	0.0003402092	Oceania
Oceania|hCoV-19/Australia/NSW46/2020|EPI ISL 427658|B.3|Australia|2020-03-10	Oceania|hCoV-19/Australia/NSW337/2020|EPI ISL 451599|B.4|Australia|2020-03-31	0.0003062935	Oceania
Oceania|hCoV-19/Australia/NSW51/2020|EPI ISL 427660|B.40|Australia|2020-03-10	Oceania|hCoV-19/Australia/NSW337/2020|EPI ISL 451599|B.4|Australia|2020-03-31	0.0002721560	Oceania
Oceania|hCoV-19/Australia/NSW376/2020|EPI ISL 451636|B.4|Australia|2020-03-10	Oceania|hCoV-19/Australia/NSW337/2020|EPI ISL 451599|B.4|Australia|2020-03-31	0.0001700740	Oceania
Oceania|hCoV-19/Australia/NSW103/2020|EPI ISL 427657|B.1.5|Australia|2020-03-10	Oceania|hCoV-19/Australia/NSW337/2020|EPI ISL 451599|B.4|Australia|2020-03-31	0.0003061908	Oceania
Oceania|hCoV-19/Australia/NSW63/2020|EPI ISL 427664|B|Australia|2020-03-10	Oceania|hCoV-19/Australia/NSW337/2020|EPI ISL 451599|B.4|Australia|2020-03-31	0.0002721965	Oceania
Oceania|hCoV-19/Australia/NSW49/2020|EPI ISL 427659|B.6|Australia|2020-03-10	Oceania|hCoV-19/Australia/NSW337/2020|EPI ISL 451599|B.4|Australia|2020-03-31	0.0003402191	Oceania
Oceania|hCoV-19/Australia/NSW2159/2020|EPI ISL 500637|B.1.5|Australia|2020-03-10	Oceania|hCoV-19/Australia/NSW337/2020|EPI ISL 451599|B.4|Australia|2020-03-31	0.0003062116	Oceania
Oceania|hCoV-19/Australia/VIC29/2020|EPI ISL 419748|B.1.1|Australia|2020-03-10	Oceania|hCoV-19/Australia/NSW337/2020|EPI ISL 451599|B.4|Australia|2020-03-31	0.0004423885	Oceania
Oceania|hCoV-19/Australia/NSW2139/2020|EPI ISL 500627|B.4|Australia|2020-03-10	Oceania|hCoV-19/Australia/NSW337/2020|EPI ISL 451599|B.4|Australia|2020-03-31	0.0001700864	Oceania
Oceania|hCoV-19/New Zealand/20VR0712/2020|EPI ISL 456163|B.1.1|New Zealand|2020-03-11	Oceania|hCoV-19/Australia/NSW337/2020|EPI ISL 451599|B.4|Australia|2020-03-31	0.0004083224	Oceania
Oceania|hCoV-19/Australia/QLDID921/2020|EPI ISL 417033|B.6|Australia|2020-03-11	Oceania|hCoV-19/Australia/NSW337/2020|EPI ISL 451599|B.4|Australia|2020-03-31	0.0003061817	Oceania
Oceania|hCoV-19/Australia/VIC44/2020|EPI ISL 419767|B.1|Australia|2020-03-11	Oceania|hCoV-19/Australia/NSW337/2020|EPI ISL 451599|B.4|Australia|2020-03-31	0.0003402287	Oceania
Oceania|hCoV-19/Australia/VIC39/2020|EPI ISL 419757|B.1|Australia|2020-03-11	Oceania|hCoV-19/Australia/NSW337/2020|EPI ISL 451599|B.4|Australia|2020-03-31	0.0004423585	Oceania
Oceania|hCoV-19/Australia/QLDID920/2020|EPI ISL 417032|B.1.5|Australia|2020-03-11	Oceania|hCoV-19/Australia/NSW337/2020|EPI ISL 451599|B.4|Australia|2020-03-31	0.0003061906	Oceania
Oceania|hCoV-19/Australia/VIC45/2020|EPI ISL 419802|B.1.1|Australia|2020-03-11	Oceania|hCoV-19/Australia/NSW337/2020|EPI ISL 451599|B.4|Australia|2020-03-31	0.0004083224	Oceania
Oceania|hCoV-19/Australia/NSW40/2020|EPI ISL 417398|B.4|Australia|2020-03-11	Oceania|hCoV-19/Australia/NSW337/2020|EPI ISL 451599|B.4|Australia|2020-03-31	0.0002040990	Oceania
Oceania|hCoV-19/Australia/NSW52/2020|EPI ISL 417405|B|Australia|2020-03-11	Oceania|hCoV-19/Australia/NSW337/2020|EPI ISL 451599|B.4|Australia|2020-03-31	0.0002721561	Oceania
Oceania|hCoV-19/Australia/NSW39/2020|EPI ISL 417397|B.1.5|Australia|2020-03-11	Oceania|hCoV-19/Australia/NSW337/2020|EPI ISL 451599|B.4|Australia|2020-03-31	0.0003061908	Oceania
Oceania|hCoV-19/Australia/NSW102/2020|EPI ISL 427656|B.1.5|Australia|2020-03-11	Oceania|hCoV-19/Australia/NSW337/2020|EPI ISL 451599|B.4|Australia|2020-03-31	0.0003061908	Oceania
Oceania|hCoV-19/Australia/NSW34/2020|EPI ISL 427655|B.4|Australia|2020-03-11	Oceania|hCoV-19/Australia/NSW337/2020|EPI ISL 451599|B.4|Australia|2020-03-31	0.0001700770	Oceania
Oceania|hCoV-19/Australia/VIC38/2020|EPI ISL 419756|B.1.6|Australia|2020-03-11	Oceania|hCoV-19/Australia/NSW337/2020|EPI ISL 451599|B.4|Australia|2020-03-31	0.0004082937	Oceania
Oceania|hCoV-19/Australia/NSW218/2020|EPI ISL 427665|B.3|Australia|2020-03-11	Oceania|hCoV-19/Australia/NSW337/2020|EPI ISL 451599|B.4|Australia|2020-03-31	0.0003402565	Oceania
Oceania|hCoV-19/Australia/VIC43/2020|EPI ISL 419763|B.1.1|Australia|2020-03-11	Oceania|hCoV-19/Australia/NSW337/2020|EPI ISL 451599|B.4|Australia|2020-03-31	0.0004424246	Oceania
Oceania|hCoV-19/Australia/NSW2156/2020|EPI ISL 500634|B.39|Australia|2020-03-11	Oceania|hCoV-19/Australia/NSW337/2020|EPI ISL 451599|B.4|Australia|2020-03-31	0.0003742976	Oceania
Oceania|hCoV-19/Australia/TAS124/2020|EPI ISL 522589|B|Australia|2020-03-11	Oceania|hCoV-19/Australia/NSW337/2020|EPI ISL 451599|B.4|Australia|2020-03-31	0.0003137084	Oceania
Oceania|hCoV-19/New Zealand/CoV002/2020|EPI ISL 417212|B.31|New Zealand|2020-03-11	Oceania|hCoV-19/Australia/NSW337/2020|EPI ISL 451599|B.4|Australia|2020-03-31	0.0004083243	Oceania
Oceania|hCoV-19/Australia/VIC50/2020|EPI ISL 419766|B.1|Australia|2020-03-12	Oceania|hCoV-19/Australia/NSW337/2020|EPI ISL 451599|B.4|Australia|2020-03-31	0.0003742661	Oceania
Oceania|hCoV-19/Australia/VIC55/2020|EPI ISL 419776|B|Australia|2020-03-12	Oceania|hCoV-19/Australia/NSW337/2020|EPI ISL 451599|B.4|Australia|2020-03-31	0.0003061817	Oceania
Oceania|hCoV-19/Australia/VIC52/2020|EPI ISL 419768|B.1.1.71|Australia|2020-03-12	Oceania|hCoV-19/Australia/NSW337/2020|EPI ISL 451599|B.4|Australia|2020-03-31	0.0004763959	Oceania
Oceania|hCoV-19/Australia/VIC58/2020|EPI ISL 419784|B.4|Australia|2020-03-12	Oceania|hCoV-19/Australia/NSW337/2020|EPI ISL 451599|B.4|Australia|2020-03-31	0.0001360563	Oceania
Oceania|hCoV-19/Australia/VIC54/2020|EPI ISL 419770|B.1|Australia|2020-03-12	Oceania|hCoV-19/Australia/NSW337/2020|EPI ISL 451599|B.4|Australia|2020-03-31	0.0003402287	Oceania
Oceania|hCoV-19/Australia/VIC47/2020|EPI ISL 419759|B.40|Australia|2020-03-12	Oceania|hCoV-19/Australia/NSW337/2020|EPI ISL 451599|B.4|Australia|2020-03-31	0.0004764043	Oceania
Oceania|hCoV-19/Australia/NSW50/2020|EPI ISL 417404|B.1.1|Australia|2020-03-12	Oceania|hCoV-19/Australia/NSW337/2020|EPI ISL 451599|B.4|Australia|2020-03-31	0.0004423588	Oceania
Oceania|hCoV-19/Australia/NSW254/2020|EPI ISL 451519|B.4|Australia|2020-03-12	Oceania|hCoV-19/Australia/NSW337/2020|EPI ISL 451599|B.4|Australia|2020-03-31	0.0002721402	Oceania
Oceania|hCoV-19/Australia/VIC48/2020|EPI ISL 419762|B.1|Australia|2020-03-12	Oceania|hCoV-19/Australia/NSW337/2020|EPI ISL 451599|B.4|Australia|2020-03-31	0.0003742790	Oceania
Oceania|hCoV-19/Australia/NSW2158/2020|EPI ISL 500636|B.1.5|Australia|2020-03-12	Oceania|hCoV-19/Australia/NSW337/2020|EPI ISL 451599|B.4|Australia|2020-03-31	0.0003062114	Oceania
Oceania|hCoV-19/Australia/VIC49/2020|EPI ISL 419764|B.1|Australia|2020-03-12	Oceania|hCoV-19/Australia/NSW337/2020|EPI ISL 451599|B.4|Australia|2020-03-31	0.0004084376	Oceania
Oceania|hCoV-19/New Zealand/20VR0334/2020|EPI ISL 456157|B.1|New Zealand|2020-03-12	Oceania|hCoV-19/Australia/NSW337/2020|EPI ISL 451599|B.4|Australia|2020-03-31	0.0004162046	Oceania
Oceania|hCoV-19/Australia/VIC62/2020|EPI ISL 419774|B.1|Australia|2020-03-13	Oceania|hCoV-19/Australia/NSW337/2020|EPI ISL 451599|B.4|Australia|2020-03-31	0.0003402287	Oceania
Oceania|hCoV-19/Australia/NSW2011/2020|EPI ISL 500598|B.4|Australia|2020-03-13	Oceania|hCoV-19/Australia/NSW337/2020|EPI ISL 451599|B.4|Australia|2020-03-31	0.0003061995	Oceania
Oceania|hCoV-19/Australia/VIC66/2020|EPI ISL 419780|B.4|Australia|2020-03-13	Oceania|hCoV-19/Australia/NSW337/2020|EPI ISL 451599|B.4|Australia|2020-03-31	0.0001360563	Oceania
Oceania|hCoV-19/Australia/VIC70/2020|EPI ISL 419786|B|Australia|2020-03-13	Oceania|hCoV-19/Australia/NSW337/2020|EPI ISL 451599|B.4|Australia|2020-03-31	0.0002721558	Oceania
Oceania|hCoV-19/Australia/WA02/2020|EPI ISL 420532|B.1.98|Australia|2020-03-13	Oceania|hCoV-19/Australia/NSW337/2020|EPI ISL 451599|B.4|Australia|2020-03-31	0.0003402189	Oceania
Oceania|hCoV-19/Australia/NSW45/2020|EPI ISL 417401|B.6|Australia|2020-03-13	Oceania|hCoV-19/Australia/NSW337/2020|EPI ISL 451599|B.4|Australia|2020-03-31	0.0003061819	Oceania
Oceania|hCoV-19/Australia/NSW47/2020|EPI ISL 417402|B.1.5|Australia|2020-03-13	Oceania|hCoV-19/Australia/NSW337/2020|EPI ISL 451599|B.4|Australia|2020-03-31	0.0003742705	Oceania
Oceania|hCoV-19/Australia/NSW607/2020|EPI ISL 490017|B.40|Australia|2020-03-13	Oceania|hCoV-19/Australia/NSW337/2020|EPI ISL 451599|B.4|Australia|2020-03-31	0.0002721561	Oceania
Oceania|hCoV-19/Australia/NSW592/2020|EPI ISL 478704|B.1.5|Australia|2020-03-13	Oceania|hCoV-19/Australia/NSW337/2020|EPI ISL 451599|B.4|Australia|2020-03-31	0.0003061908	Oceania
Oceania|hCoV-19/Australia/NSW2147/2020|EPI ISL 500628|B.1.5|Australia|2020-03-13	Oceania|hCoV-19/Australia/NSW337/2020|EPI ISL 451599|B.4|Australia|2020-03-31	0.0003742917	Oceania
Oceania|hCoV-19/Australia/VIC64/2020|EPI ISL 419778|B.1|Australia|2020-03-13	Oceania|hCoV-19/Australia/NSW337/2020|EPI ISL 451599|B.4|Australia|2020-03-31	0.0004432580	Oceania
Oceania|hCoV-19/Australia/VIC61/2020|EPI ISL 419773|B|Australia|2020-03-13	Oceania|hCoV-19/Australia/NSW337/2020|EPI ISL 451599|B.4|Australia|2020-03-31	0.0003083144	Oceania
Oceania|hCoV-19/Australia/VIC63/2020|EPI ISL 419775|B.1|Australia|2020-03-13	Oceania|hCoV-19/Australia/NSW337/2020|EPI ISL 451599|B.4|Australia|2020-03-31	0.0003428880	Oceania
Oceania|hCoV-19/Australia/VIC82/2020|EPI ISL 419794|B.40|Australia|2020-03-14	Oceania|hCoV-19/Australia/NSW337/2020|EPI ISL 451599|B.4|Australia|2020-03-31	0.0003061905	Oceania
Oceania|hCoV-19/Australia/VIC83/2020|EPI ISL 419799|B|Australia|2020-03-14	Oceania|hCoV-19/Australia/NSW337/2020|EPI ISL 451599|B.4|Australia|2020-03-31	0.0003061817	Oceania
Oceania|hCoV-19/Australia/VIC80/2020|EPI ISL 419792|B.40|Australia|2020-03-14	Oceania|hCoV-19/Australia/NSW337/2020|EPI ISL 451599|B.4|Australia|2020-03-31	0.0003061906	Oceania
Oceania|hCoV-19/Australia/NSW2005/2020|EPI ISL 500597|B.1|Australia|2020-03-14	Oceania|hCoV-19/Australia/NSW337/2020|EPI ISL 451599|B.4|Australia|2020-03-31	0.0003742769	Oceania
Oceania|hCoV-19/Australia/VIC84/2020|EPI ISL 419803|B.39|Australia|2020-03-14	Oceania|hCoV-19/Australia/NSW337/2020|EPI ISL 451599|B.4|Australia|2020-03-31	0.0003742659	Oceania
Oceania|hCoV-19/Australia/VIC78/2020|EPI ISL 419790|B|Australia|2020-03-14	Oceania|hCoV-19/Australia/NSW337/2020|EPI ISL 451599|B.4|Australia|2020-03-31	0.0002721963	Oceania
Oceania|hCoV-19/Australia/QLDID923/2020|EPI ISL 418801|B.1|Australia|2020-03-14	Oceania|hCoV-19/Australia/NSW337/2020|EPI ISL 451599|B.4|Australia|2020-03-31	0.0003402287	Oceania
Oceania|hCoV-19/Australia/WA03/2020|EPI ISL 420533|B.1|Australia|2020-03-14	Oceania|hCoV-19/Australia/NSW337/2020|EPI ISL 451599|B.4|Australia|2020-03-31	0.0003742660	Oceania
Oceania|hCoV-19/Australia/WA01/2020|EPI ISL 420531|B.1.98|Australia|2020-03-14	Oceania|hCoV-19/Australia/NSW337/2020|EPI ISL 451599|B.4|Australia|2020-03-31	0.0003742485	Oceania
Oceania|hCoV-19/Australia/NSW54/2020|EPI ISL 417407|B.1.1|Australia|2020-03-14	Oceania|hCoV-19/Australia/NSW337/2020|EPI ISL 451599|B.4|Australia|2020-03-31	0.0004083227	Oceania
Oceania|hCoV-19/Australia/NSW48/2020|EPI ISL 417403|B.6|Australia|2020-03-14	Oceania|hCoV-19/Australia/NSW337/2020|EPI ISL 451599|B.4|Australia|2020-03-31	0.0003061819	Oceania
Oceania|hCoV-19/Australia/NSW256/2020|EPI ISL 451521|B.4|Australia|2020-03-14	Oceania|hCoV-19/Australia/NSW337/2020|EPI ISL 451599|B.4|Australia|2020-03-31	0.0001700691	Oceania
Oceania|hCoV-19/Australia/NSW583/2020|EPI ISL 478695|B.40|Australia|2020-03-14	Oceania|hCoV-19/Australia/NSW337/2020|EPI ISL 451599|B.4|Australia|2020-03-31	0.0002721561	Oceania
Oceania|hCoV-19/Australia/NSW582/2020|EPI ISL 478694|B.40|Australia|2020-03-14	Oceania|hCoV-19/Australia/NSW337/2020|EPI ISL 451599|B.4|Australia|2020-03-31	0.0003061819	Oceania
Oceania|hCoV-19/Australia/VIC79/2020|EPI ISL 419791|B.40|Australia|2020-03-14	Oceania|hCoV-19/Australia/NSW337/2020|EPI ISL 451599|B.4|Australia|2020-03-31	0.0002721653	Oceania
Oceania|hCoV-19/Australia/NSW2146/2020|EPI ISL 509503|B.40|Australia|2020-03-14	Oceania|hCoV-19/Australia/NSW337/2020|EPI ISL 451599|B.4|Australia|2020-03-31	0.0002721651	Oceania
Oceania|hCoV-19/Australia/VIC81/2020|EPI ISL 419793|B.40|Australia|2020-03-14	Oceania|hCoV-19/Australia/NSW337/2020|EPI ISL 451599|B.4|Australia|2020-03-31	0.0002721651	Oceania
Oceania|hCoV-19/Australia/SAP215/2020|EPI ISL 468001|B.1.1|Australia|2020-03-14	Oceania|hCoV-19/Australia/NSW337/2020|EPI ISL 451599|B.4|Australia|2020-03-31	0.0004084613	Oceania
Oceania|hCoV-19/Australia/VIC87/2020|EPI ISL 419797|B.40|Australia|2020-03-15	Oceania|hCoV-19/Australia/NSW337/2020|EPI ISL 451599|B.4|Australia|2020-03-31	0.0003402188	Oceania
Oceania|hCoV-19/Australia/NSW2144/2020|EPI ISL 527008|B.39|Australia|2020-03-15	Oceania|hCoV-19/Australia/NSW337/2020|EPI ISL 451599|B.4|Australia|2020-03-31	0.0003742660	Oceania
Oceania|hCoV-19/Australia/SAP111/2020|EPI ISL 451131|B.1.1|Australia|2020-03-15	Oceania|hCoV-19/Australia/NSW337/2020|EPI ISL 451599|B.4|Australia|2020-03-31	0.0004083224	Oceania
Oceania|hCoV-19/Australia/VIC90/2020|EPI ISL 419801|B.1.1|Australia|2020-03-15	Oceania|hCoV-19/Australia/NSW337/2020|EPI ISL 451599|B.4|Australia|2020-03-31	0.0004423713	Oceania
Oceania|hCoV-19/Australia/NSW2004/2020|EPI ISL 500596|B.1.5|Australia|2020-03-15	Oceania|hCoV-19/Australia/NSW337/2020|EPI ISL 451599|B.4|Australia|2020-03-31	0.0004082796	Oceania
Oceania|hCoV-19/Australia/VIC89/2020|EPI ISL 419800|B.1|Australia|2020-03-15	Oceania|hCoV-19/Australia/NSW337/2020|EPI ISL 451599|B.4|Australia|2020-03-31	0.0003742594	Oceania
Oceania|hCoV-19/New Zealand/20VR0276/2020|EPI ISL 416539|A|New Zealand|2020-03-15	Oceania|hCoV-19/Australia/NSW337/2020|EPI ISL 451599|B.4|Australia|2020-03-31	0.0003742551	Oceania
Oceania|hCoV-19/Australia/ACT0082/2020|EPI ISL 498542|B.1.1|Australia|2020-03-15	Oceania|hCoV-19/Australia/NSW337/2020|EPI ISL 451599|B.4|Australia|2020-03-31	0.0004423584	Oceania
Oceania|hCoV-19/Australia/VIC92/2020|EPI ISL 419809|B.1.5|Australia|2020-03-15	Oceania|hCoV-19/Australia/NSW337/2020|EPI ISL 451599|B.4|Australia|2020-03-31	0.0003061906	Oceania
Oceania|hCoV-19/Australia/NSW112/2020|EPI ISL 427666|B.1.5|Australia|2020-03-15	Oceania|hCoV-19/Australia/NSW337/2020|EPI ISL 451599|B.4|Australia|2020-03-31	0.0003742705	Oceania
Oceania|hCoV-19/Australia/VIC91/2020|EPI ISL 419804|B.1.5|Australia|2020-03-15	Oceania|hCoV-19/Australia/NSW337/2020|EPI ISL 451599|B.4|Australia|2020-03-31	0.0003743106	Oceania
Oceania|hCoV-19/Australia/SAP220/2020|EPI ISL 467995|B.1.5|Australia|2020-03-15	Oceania|hCoV-19/Australia/NSW337/2020|EPI ISL 451599|B.4|Australia|2020-03-31	0.0003427018	Oceania
Oceania|hCoV-19/Australia/VIC09/2020|EPI ISL 416515|B|Australia|2020-03-15	Oceania|hCoV-19/Australia/NSW337/2020|EPI ISL 451599|B.4|Australia|2020-03-31	0.0003087969	Oceania
Oceania|hCoV-19/Australia/VIC93/2020|EPI ISL 419815|B.3|Australia|2020-03-15	Oceania|hCoV-19/Australia/NSW337/2020|EPI ISL 451599|B.4|Australia|2020-03-31	0.0003096542	Oceania
Oceania|hCoV-19/Australia/SAP410/2020|EPI ISL 492175|B.6|Australia|2020-03-15	Oceania|hCoV-19/Australia/NSW337/2020|EPI ISL 451599|B.4|Australia|2020-03-31	0.0004268348	Oceania
Oceania|hCoV-19/Australia/SAP439/2020|EPI ISL 508130|B.6|Australia|2020-03-16	Oceania|hCoV-19/Australia/NSW337/2020|EPI ISL 451599|B.4|Australia|2020-03-31	0.0003061813	Oceania
Oceania|hCoV-19/Australia/VIC97/2020|EPI ISL 419808|B.4|Australia|2020-03-16	Oceania|hCoV-19/Australia/NSW337/2020|EPI ISL 451599|B.4|Australia|2020-03-31	0.0001360563	Oceania
Oceania|hCoV-19/Australia/VIC99/2020|EPI ISL 419811|B.1|Australia|2020-03-16	Oceania|hCoV-19/Australia/NSW337/2020|EPI ISL 451599|B.4|Australia|2020-03-31	0.0005104439	Oceania
Oceania|hCoV-19/Australia/VIC141/2020|EPI ISL 419838|B.1.5|Australia|2020-03-16	Oceania|hCoV-19/Australia/NSW337/2020|EPI ISL 451599|B.4|Australia|2020-03-31	0.0003061906	Oceania
Oceania|hCoV-19/Australia/SAP112/2020|EPI ISL 468016|B.1.1|Australia|2020-03-16	Oceania|hCoV-19/Australia/NSW337/2020|EPI ISL 451599|B.4|Australia|2020-03-31	0.0004083224	Oceania
Oceania|hCoV-19/Australia/VIC142/2020|EPI ISL 419839|B.1|Australia|2020-03-16	Oceania|hCoV-19/Australia/NSW337/2020|EPI ISL 451599|B.4|Australia|2020-03-31	0.0004083177	Oceania
Oceania|hCoV-19/Australia/NSW2151/2020|EPI ISL 500631|B|Australia|2020-03-16	Oceania|hCoV-19/Australia/NSW337/2020|EPI ISL 451599|B.4|Australia|2020-03-31	0.0002381425	Oceania
Oceania|hCoV-19/Australia/NSW2149/2020|EPI ISL 500630|B.1.1.10|Australia|2020-03-16	Oceania|hCoV-19/Australia/NSW337/2020|EPI ISL 451599|B.4|Australia|2020-03-31	0.0004083343	Oceania
Oceania|hCoV-19/New Zealand/20VR0993/2020|EPI ISL 456176|B|New Zealand|2020-03-16	Oceania|hCoV-19/Australia/NSW337/2020|EPI ISL 451599|B.4|Australia|2020-03-31	0.0002721836	Oceania
Oceania|hCoV-19/Australia/VIC143/2020|EPI ISL 419840|B.1.1|Australia|2020-03-16	Oceania|hCoV-19/Australia/NSW337/2020|EPI ISL 451599|B.4|Australia|2020-03-31	0.0004763960	Oceania
Oceania|hCoV-19/Australia/VIC96/2020|EPI ISL 419807|B|Australia|2020-03-16	Oceania|hCoV-19/Australia/NSW337/2020|EPI ISL 451599|B.4|Australia|2020-03-31	0.0002381557	Oceania
Oceania|hCoV-19/Australia/NSW58/2020|EPI ISL 417410|B.40|Australia|2020-03-16	Oceania|hCoV-19/Australia/NSW337/2020|EPI ISL 451599|B.4|Australia|2020-03-31	0.0003061908	Oceania
Oceania|hCoV-19/Australia/NSW57/2020|EPI ISL 417409|B.40|Australia|2020-03-16	Oceania|hCoV-19/Australia/NSW337/2020|EPI ISL 451599|B.4|Australia|2020-03-31	0.0003742488	Oceania
Oceania|hCoV-19/Australia/NSW104/2020|EPI ISL 427677|B.1.5|Australia|2020-03-16	Oceania|hCoV-19/Australia/NSW337/2020|EPI ISL 451599|B.4|Australia|2020-03-31	0.0003061908	Oceania
Oceania|hCoV-19/Australia/NSW75/2020|EPI ISL 427703|B.40|Australia|2020-03-16	Oceania|hCoV-19/Australia/NSW337/2020|EPI ISL 451599|B.4|Australia|2020-03-31	0.0002721561	Oceania
Oceania|hCoV-19/Australia/NSW88/2020|EPI ISL 427702|B.40|Australia|2020-03-16	Oceania|hCoV-19/Australia/NSW337/2020|EPI ISL 451599|B.4|Australia|2020-03-31	0.0003402251	Oceania
Oceania|hCoV-19/Australia/NSW158/2020|EPI ISL 427735|B.1.1|Australia|2020-03-16	Oceania|hCoV-19/Australia/NSW337/2020|EPI ISL 451599|B.4|Australia|2020-03-31	0.0004423588	Oceania
Oceania|hCoV-19/Australia/NSW111/2020|EPI ISL 427661|B.1.5|Australia|2020-03-16	Oceania|hCoV-19/Australia/NSW337/2020|EPI ISL 451599|B.4|Australia|2020-03-31	0.0003742705	Oceania
Oceania|hCoV-19/Australia/VIC146/2020|EPI ISL 419843|B.40|Australia|2020-03-17	Oceania|hCoV-19/Australia/NSW337/2020|EPI ISL 451599|B.4|Australia|2020-03-31	0.0003061819	Oceania
Oceania|hCoV-19/Australia/VIC327/2020|EPI ISL 426637|B.40|Australia|2020-03-17	Oceania|hCoV-19/Australia/NSW337/2020|EPI ISL 451599|B.4|Australia|2020-03-31	0.0002721559	Oceania
Oceania|hCoV-19/Australia/VIC157/2020|EPI ISL 419854|B.1|Australia|2020-03-17	Oceania|hCoV-19/Australia/NSW337/2020|EPI ISL 451599|B.4|Australia|2020-03-31	0.0003742594	Oceania
Oceania|hCoV-19/Australia/VIC151/2020|EPI ISL 419848|B|Australia|2020-03-17	Oceania|hCoV-19/Australia/NSW337/2020|EPI ISL 451599|B.4|Australia|2020-03-31	0.0003742485	Oceania
Oceania|hCoV-19/Australia/VIC154/2020|EPI ISL 419851|B.1.5|Australia|2020-03-17	Oceania|hCoV-19/Australia/NSW337/2020|EPI ISL 451599|B.4|Australia|2020-03-31	0.0003742594	Oceania
Oceania|hCoV-19/Australia/VIC144/2020|EPI ISL 419841|B.1.1|Australia|2020-03-17	Oceania|hCoV-19/Australia/NSW337/2020|EPI ISL 451599|B.4|Australia|2020-03-31	0.0004423584	Oceania
Oceania|hCoV-19/Australia/VIC148/2020|EPI ISL 419845|B.1|Australia|2020-03-17	Oceania|hCoV-19/Australia/NSW337/2020|EPI ISL 451599|B.4|Australia|2020-03-31	0.0003742660	Oceania
Oceania|hCoV-19/Australia/VIC153/2020|EPI ISL 419850|B.1.1|Australia|2020-03-17	Oceania|hCoV-19/Australia/NSW337/2020|EPI ISL 451599|B.4|Australia|2020-03-31	0.0004763960	Oceania
Oceania|hCoV-19/Australia/VIC152/2020|EPI ISL 419849|B|Australia|2020-03-17	Oceania|hCoV-19/Australia/NSW337/2020|EPI ISL 451599|B.4|Australia|2020-03-31	0.0002721558	Oceania
Oceania|hCoV-19/Australia/VIC106/2020|EPI ISL 419820|B.1.5|Australia|2020-03-17	Oceania|hCoV-19/Australia/NSW337/2020|EPI ISL 451599|B.4|Australia|2020-03-31	0.0004082915	Oceania
Oceania|hCoV-19/Australia/VIC329/2020|EPI ISL 426639|B.1.5|Australia|2020-03-17	Oceania|hCoV-19/Australia/NSW337/2020|EPI ISL 451599|B.4|Australia|2020-03-31	0.0003742835	Oceania
Oceania|hCoV-19/Australia/VIC149/2020|EPI ISL 419846|B.1|Australia|2020-03-17	Oceania|hCoV-19/Australia/NSW337/2020|EPI ISL 451599|B.4|Australia|2020-03-31	0.0004423741	Oceania
Oceania|hCoV-19/Australia/VIC156/2020|EPI ISL 419853|B.1.1|Australia|2020-03-17	Oceania|hCoV-19/Australia/NSW337/2020|EPI ISL 451599|B.4|Australia|2020-03-31	0.0004083224	Oceania
Oceania|hCoV-19/Australia/VIC155/2020|EPI ISL 419852|B.1|Australia|2020-03-17	Oceania|hCoV-19/Australia/NSW337/2020|EPI ISL 451599|B.4|Australia|2020-03-31	0.0004082987	Oceania
Oceania|hCoV-19/Australia/VIC105/2020|EPI ISL 419819|B.1.255|Australia|2020-03-17	Oceania|hCoV-19/Australia/NSW337/2020|EPI ISL 451599|B.4|Australia|2020-03-31	0.0004082986	Oceania
Oceania|hCoV-19/New Zealand/20VR0994/2020|EPI ISL 456177|B.31|New Zealand|2020-03-17	Oceania|hCoV-19/Australia/NSW337/2020|EPI ISL 451599|B.4|Australia|2020-03-31	0.0003742769	Oceania
Oceania|hCoV-19/Australia/NSW62/2020|EPI ISL 417412|B.3|Australia|2020-03-17	Oceania|hCoV-19/Australia/NSW337/2020|EPI ISL 451599|B.4|Australia|2020-03-31	0.0003061997	Oceania
Oceania|hCoV-19/Australia/SAP181/2020|EPI ISL 492122|B.1|Australia|2020-03-18	Oceania|hCoV-19/Australia/NSW337/2020|EPI ISL 451599|B.4|Australia|2020-03-31	0.0004083180	Oceania
Oceania|hCoV-19/Australia/QLDID924/2020|EPI ISL 418802|B.1.1|Australia|2020-03-18	Oceania|hCoV-19/Australia/NSW337/2020|EPI ISL 451599|B.4|Australia|2020-03-31	0.0004423585	Oceania
Oceania|hCoV-19/Australia/VIC174/2020|EPI ISL 419871|B.1.5|Australia|2020-03-18	Oceania|hCoV-19/Australia/NSW337/2020|EPI ISL 451599|B.4|Australia|2020-03-31	0.0003061906	Oceania
Oceania|hCoV-19/Australia/VIC166/2020|EPI ISL 419863|B.1|Australia|2020-03-18	Oceania|hCoV-19/Australia/NSW337/2020|EPI ISL 451599|B.4|Australia|2020-03-31	0.0004423663	Oceania
Oceania|hCoV-19/Australia/SAP159/2020|EPI ISL 492116|B.1.1|Australia|2020-03-18	Oceania|hCoV-19/Australia/NSW337/2020|EPI ISL 451599|B.4|Australia|2020-03-31	0.0005104826	Oceania
Oceania|hCoV-19/Australia/VIC170/2020|EPI ISL 419867|B.1.5|Australia|2020-03-18	Oceania|hCoV-19/Australia/NSW337/2020|EPI ISL 451599|B.4|Australia|2020-03-31	0.0004082796	Oceania
Oceania|hCoV-19/Australia/VIC163/2020|EPI ISL 419860|B.1.1|Australia|2020-03-18	Oceania|hCoV-19/Australia/NSW337/2020|EPI ISL 451599|B.4|Australia|2020-03-31	0.0004764182	Oceania
Oceania|hCoV-19/Australia/VIC176/2020|EPI ISL 419873|B.31|Australia|2020-03-18	Oceania|hCoV-19/Australia/NSW337/2020|EPI ISL 451599|B.4|Australia|2020-03-31	0.0003402348	Oceania
Oceania|hCoV-19/Australia/VIC171/2020|EPI ISL 419868|B.40|Australia|2020-03-18	Oceania|hCoV-19/Australia/NSW337/2020|EPI ISL 451599|B.4|Australia|2020-03-31	0.0004423534	Oceania
Oceania|hCoV-19/Australia/QLDID926/2020|EPI ISL 418804|B.1.1|Australia|2020-03-18	Oceania|hCoV-19/Australia/NSW337/2020|EPI ISL 451599|B.4|Australia|2020-03-31	0.0004764182	Oceania
Oceania|hCoV-19/Australia/VIC172/2020|EPI ISL 419869|B.40|Australia|2020-03-18	Oceania|hCoV-19/Australia/NSW337/2020|EPI ISL 451599|B.4|Australia|2020-03-31	0.0003742660	Oceania
Oceania|hCoV-19/Australia/VIC158/2020|EPI ISL 419855|B.1|Australia|2020-03-18	Oceania|hCoV-19/Australia/NSW337/2020|EPI ISL 451599|B.4|Australia|2020-03-31	0.0005104677	Oceania
Oceania|hCoV-19/Australia/QLDID925/2020|EPI ISL 418803|B.1|Australia|2020-03-18	Oceania|hCoV-19/Australia/NSW337/2020|EPI ISL 451599|B.4|Australia|2020-03-31	0.0003742660	Oceania
Oceania|hCoV-19/Australia/VIC178/2020|EPI ISL 419875|B.1.1|Australia|2020-03-18	Oceania|hCoV-19/Australia/NSW337/2020|EPI ISL 451599|B.4|Australia|2020-03-31	0.0004763959	Oceania
Oceania|hCoV-19/Australia/VIC109/2020|EPI ISL 419718|B.1.1|Australia|2020-03-18	Oceania|hCoV-19/Australia/NSW337/2020|EPI ISL 451599|B.4|Australia|2020-03-31	0.0004083224	Oceania
Oceania|hCoV-19/New Zealand/20VR0760/2020|EPI ISL 456165|B.1.5|New Zealand|2020-03-18	Oceania|hCoV-19/Australia/NSW337/2020|EPI ISL 451599|B.4|Australia|2020-03-31	0.0003402287	Oceania
Oceania|hCoV-19/New Zealand/20VR0770/2020|EPI ISL 456168|B.39|New Zealand|2020-03-18	Oceania|hCoV-19/Australia/NSW337/2020|EPI ISL 451599|B.4|Australia|2020-03-31	0.0003742593	Oceania
Oceania|hCoV-19/Australia/SAP186/2020|EPI ISL 492125|B.1|Australia|2020-03-19	Oceania|hCoV-19/Australia/NSW337/2020|EPI ISL 451599|B.4|Australia|2020-03-31	0.0004423740	Oceania
Oceania|hCoV-19/Australia/SAP368/2020|EPI ISL 492133|B.1.1|Australia|2020-03-19	Oceania|hCoV-19/Australia/NSW337/2020|EPI ISL 451599|B.4|Australia|2020-03-31	0.0004423713	Oceania
Oceania|hCoV-19/Australia/NSW2169/2020|EPI ISL 500640|B.6|Australia|2020-03-19	Oceania|hCoV-19/Australia/NSW337/2020|EPI ISL 451599|B.4|Australia|2020-03-31	0.0004082915	Oceania
Oceania|hCoV-19/Australia/VIC186/2020|EPI ISL 419882|B.40|Australia|2020-03-19	Oceania|hCoV-19/Australia/NSW337/2020|EPI ISL 451599|B.4|Australia|2020-03-31	0.0003061906	Oceania
Oceania|hCoV-19/Australia/VIC184/2020|EPI ISL 419880|B.1|Australia|2020-03-19	Oceania|hCoV-19/Australia/NSW337/2020|EPI ISL 451599|B.4|Australia|2020-03-31	0.0004082987	Oceania
Oceania|hCoV-19/Australia/VIC203/2020|EPI ISL 419898|B.40|Australia|2020-03-19	Oceania|hCoV-19/Australia/NSW337/2020|EPI ISL 451599|B.4|Australia|2020-03-31	0.0004763682	Oceania
Oceania|hCoV-19/Australia/SAP395/2020|EPI ISL 492160|B.1.1|Australia|2020-03-19	Oceania|hCoV-19/Australia/NSW337/2020|EPI ISL 451599|B.4|Australia|2020-03-31	0.0004764098	Oceania
Oceania|hCoV-19/New Zealand/20VR1110/2020|EPI ISL 456191|B.1.5|New Zealand|2020-03-19	Oceania|hCoV-19/Australia/NSW337/2020|EPI ISL 451599|B.4|Australia|2020-03-31	0.0004083368	Oceania
Oceania|hCoV-19/Australia/VIC180/2020|EPI ISL 419877|B|Australia|2020-03-19	Oceania|hCoV-19/Australia/NSW337/2020|EPI ISL 451599|B.4|Australia|2020-03-31	0.0002381314	Oceania
Oceania|hCoV-19/Australia/WA36/2020|EPI ISL 470853|B.39|Australia|2020-03-19	Oceania|hCoV-19/Australia/NSW337/2020|EPI ISL 451599|B.4|Australia|2020-03-31	0.0003742485	Oceania
Oceania|hCoV-19/Australia/VIC192/2020|EPI ISL 419888|B.1|Australia|2020-03-19	Oceania|hCoV-19/Australia/NSW337/2020|EPI ISL 451599|B.4|Australia|2020-03-31	0.0003402287	Oceania
Oceania|hCoV-19/Australia/VIC201/2020|EPI ISL 419896|B.1|Australia|2020-03-19	Oceania|hCoV-19/Australia/NSW337/2020|EPI ISL 451599|B.4|Australia|2020-03-31	0.0004082986	Oceania
Oceania|hCoV-19/Australia/VIC188/2020|EPI ISL 419884|B.6|Australia|2020-03-19	Oceania|hCoV-19/Australia/NSW337/2020|EPI ISL 451599|B.4|Australia|2020-03-31	0.0003742660	Oceania
Oceania|hCoV-19/Australia/SAP036/2020|EPI ISL 450194|B.1|Australia|2020-03-19	Oceania|hCoV-19/Australia/NSW337/2020|EPI ISL 451599|B.4|Australia|2020-03-31	0.0004083177	Oceania
Oceania|hCoV-19/Australia/VIC190/2020|EPI ISL 419886|B.1.1|Australia|2020-03-19	Oceania|hCoV-19/Australia/NSW337/2020|EPI ISL 451599|B.4|Australia|2020-03-31	0.0004083224	Oceania
Oceania|hCoV-19/Australia/SAP372/2020|EPI ISL 492137|B.1|Australia|2020-03-19	Oceania|hCoV-19/Australia/NSW337/2020|EPI ISL 451599|B.4|Australia|2020-03-31	0.0004083105	Oceania
Oceania|hCoV-19/Australia/VIC191/2020|EPI ISL 419887|B.1.1|Australia|2020-03-19	Oceania|hCoV-19/Australia/NSW337/2020|EPI ISL 451599|B.4|Australia|2020-03-31	0.0004763960	Oceania
Oceania|hCoV-19/Australia/VIC218/2020|EPI ISL 419913|B.40|Australia|2020-03-20	Oceania|hCoV-19/Australia/NSW337/2020|EPI ISL 451599|B.4|Australia|2020-03-31	0.0004763683	Oceania
Oceania|hCoV-19/Australia/SAP397/2020|EPI ISL 492162|B.1.5|Australia|2020-03-20	Oceania|hCoV-19/Australia/NSW337/2020|EPI ISL 451599|B.4|Australia|2020-03-31	0.0003742594	Oceania
Oceania|hCoV-19/Guam/GU NHG 03/2020|EPI ISL 445000|B.6|Guam|2020-03-20	Oceania|hCoV-19/Australia/NSW337/2020|EPI ISL 451599|B.4|Australia|2020-03-31	0.0003402249	Oceania
Oceania|hCoV-19/Australia/VIC123/2020|EPI ISL 419731|B.1.1|Australia|2020-03-20	Oceania|hCoV-19/Australia/NSW337/2020|EPI ISL 451599|B.4|Australia|2020-03-31	0.0004423663	Oceania
Oceania|hCoV-19/Australia/SAP374/2020|EPI ISL 492139|B.1|Australia|2020-03-20	Oceania|hCoV-19/Australia/NSW337/2020|EPI ISL 451599|B.4|Australia|2020-03-31	0.0004763906	Oceania
Oceania|hCoV-19/Australia/SAP386/2020|EPI ISL 492151|B.1.1|Australia|2020-03-20	Oceania|hCoV-19/Australia/NSW337/2020|EPI ISL 451599|B.4|Australia|2020-03-31	0.0004423715	Oceania
Oceania|hCoV-19/Australia/SAP380/2020|EPI ISL 492145|B.6|Australia|2020-03-20	Oceania|hCoV-19/Australia/NSW337/2020|EPI ISL 451599|B.4|Australia|2020-03-31	0.0003402249	Oceania
Oceania|hCoV-19/Australia/VIC129/2020|EPI ISL 419732|B|Australia|2020-03-20	Oceania|hCoV-19/Australia/NSW337/2020|EPI ISL 451599|B.4|Australia|2020-03-31	0.0002381557	Oceania
Oceania|hCoV-19/Australia/VIC214/2020|EPI ISL 419909|B.1|Australia|2020-03-20	Oceania|hCoV-19/Australia/NSW337/2020|EPI ISL 451599|B.4|Australia|2020-03-31	0.0004083106	Oceania
Oceania|hCoV-19/Australia/VIC339/2020|EPI ISL 426648|B.1.1.71|Australia|2020-03-20	Oceania|hCoV-19/Australia/NSW337/2020|EPI ISL 451599|B.4|Australia|2020-03-31	0.0004764182	Oceania
Oceania|hCoV-19/Australia/VIC342/2020|EPI ISL 426651|B.31|Australia|2020-03-20	Oceania|hCoV-19/Australia/NSW337/2020|EPI ISL 451599|B.4|Australia|2020-03-31	0.0004083178	Oceania
Oceania|hCoV-19/Australia/NSW2043/2020|EPI ISL 500614|B.1.98|Australia|2020-03-20	Oceania|hCoV-19/Australia/NSW337/2020|EPI ISL 451599|B.4|Australia|2020-03-31	0.0003402189	Oceania
Oceania|hCoV-19/New Zealand/20VR1276/2020|EPI ISL 456201|B.31|New Zealand|2020-03-20	Oceania|hCoV-19/Australia/NSW337/2020|EPI ISL 451599|B.4|Australia|2020-03-31	0.0005104439	Oceania
Oceania|hCoV-19/Australia/VIC216/2020|EPI ISL 419911|B.1|Australia|2020-03-20	Oceania|hCoV-19/Australia/NSW337/2020|EPI ISL 451599|B.4|Australia|2020-03-31	0.0004082987	Oceania
Oceania|hCoV-19/Australia/VIC341/2020|EPI ISL 426650|B.1.5|Australia|2020-03-20	Oceania|hCoV-19/Australia/NSW337/2020|EPI ISL 451599|B.4|Australia|2020-03-31	0.0004083033	Oceania
Oceania|hCoV-19/Australia/VIC211/2020|EPI ISL 419906|B.1|Australia|2020-03-20	Oceania|hCoV-19/Australia/NSW337/2020|EPI ISL 451599|B.4|Australia|2020-03-31	0.0004083177	Oceania
Oceania|hCoV-19/Australia/VIC114/2020|EPI ISL 419725|B.1.5|Australia|2020-03-20	Oceania|hCoV-19/Australia/NSW337/2020|EPI ISL 451599|B.4|Australia|2020-03-31	0.0003402287	Oceania
Oceania|hCoV-19/Australia/NSW2207/2020|EPI ISL 500665|B.1.1|Australia|2020-03-21	Oceania|hCoV-19/Australia/NSW337/2020|EPI ISL 451599|B.4|Australia|2020-03-31	0.0004423791	Oceania
Oceania|hCoV-19/Australia/VIC234/2020|EPI ISL 419929|B.1.272|Australia|2020-03-21	Oceania|hCoV-19/Australia/NSW337/2020|EPI ISL 451599|B.4|Australia|2020-03-31	0.0004423534	Oceania
Oceania|hCoV-19/Australia/SAP370/2020|EPI ISL 492135|B.1.5|Australia|2020-03-21	Oceania|hCoV-19/Australia/NSW337/2020|EPI ISL 451599|B.4|Australia|2020-03-31	0.0004083105	Oceania
Oceania|hCoV-19/Australia/VIC236/2020|EPI ISL 419931|B.1|Australia|2020-03-21	Oceania|hCoV-19/Australia/NSW337/2020|EPI ISL 451599|B.4|Australia|2020-03-31	0.0004083105	Oceania
Oceania|hCoV-19/Australia/VIC249/2020|EPI ISL 419944|B.1.1.254|Australia|2020-03-21	Oceania|hCoV-19/Australia/NSW337/2020|EPI ISL 451599|B.4|Australia|2020-03-31	0.0004764098	Oceania
Oceania|hCoV-19/Australia/VIC242/2020|EPI ISL 419937|B|Australia|2020-03-21	Oceania|hCoV-19/Australia/NSW337/2020|EPI ISL 451599|B.4|Australia|2020-03-31	0.0002381557	Oceania
Oceania|hCoV-19/Australia/VIC238/2020|EPI ISL 419933|B.1.1|Australia|2020-03-21	Oceania|hCoV-19/Australia/NSW337/2020|EPI ISL 451599|B.4|Australia|2020-03-31	0.0004083224	Oceania
Oceania|hCoV-19/Australia/VIC354/2020|EPI ISL 426662|B.1.1.1|Australia|2020-03-21	Oceania|hCoV-19/Australia/NSW337/2020|EPI ISL 451599|B.4|Australia|2020-03-31	0.0006807220	Oceania
Oceania|hCoV-19/Australia/VIC258/2020|EPI ISL 419951|B.1|Australia|2020-03-21	Oceania|hCoV-19/Australia/NSW337/2020|EPI ISL 451599|B.4|Australia|2020-03-31	0.0004423328	Oceania
Oceania|hCoV-19/Australia/VIC353/2020|EPI ISL 426661|B.1.1|Australia|2020-03-21	Oceania|hCoV-19/Australia/NSW337/2020|EPI ISL 451599|B.4|Australia|2020-03-31	0.0004423585	Oceania
Oceania|hCoV-19/Australia/NSW2259/2020|EPI ISL 500696|B.1.1|Australia|2020-03-21	Oceania|hCoV-19/Australia/NSW337/2020|EPI ISL 451599|B.4|Australia|2020-03-31	0.0004764182	Oceania
Oceania|hCoV-19/Australia/VIC261/2020|EPI ISL 419954|B.1|Australia|2020-03-21	Oceania|hCoV-19/Australia/NSW337/2020|EPI ISL 451599|B.4|Australia|2020-03-31	0.0004082987	Oceania
Oceania|hCoV-19/Australia/VIC237/2020|EPI ISL 419932|B.6|Australia|2020-03-21	Oceania|hCoV-19/Australia/NSW337/2020|EPI ISL 451599|B.4|Australia|2020-03-31	0.0004423328	Oceania
Oceania|hCoV-19/Australia/VIC246/2020|EPI ISL 419941|B.1|Australia|2020-03-21	Oceania|hCoV-19/Australia/NSW337/2020|EPI ISL 451599|B.4|Australia|2020-03-31	0.0004423740	Oceania
Oceania|hCoV-19/Australia/VIC230/2020|EPI ISL 419925|B.1.1|Australia|2020-03-21	Oceania|hCoV-19/Australia/NSW337/2020|EPI ISL 451599|B.4|Australia|2020-03-31	0.0004424488	Oceania
Oceania|hCoV-19/Australia/SAP382/2020|EPI ISL 492147|B.40|Australia|2020-03-21	Oceania|hCoV-19/Australia/NSW337/2020|EPI ISL 451599|B.4|Australia|2020-03-31	0.0003061906	Oceania
Oceania|hCoV-19/Australia/VIC243/2020|EPI ISL 419938|B.1|Australia|2020-03-21	Oceania|hCoV-19/Australia/NSW337/2020|EPI ISL 451599|B.4|Australia|2020-03-31	0.0004423328	Oceania
Oceania|hCoV-19/Australia/VIC362/2020|EPI ISL 426670|B.1.1|Australia|2020-03-22	Oceania|hCoV-19/Australia/NSW337/2020|EPI ISL 451599|B.4|Australia|2020-03-31	0.0004764098	Oceania
Oceania|hCoV-19/Australia/VIC275/2020|EPI ISL 419968|B.1|Australia|2020-03-22	Oceania|hCoV-19/Australia/NSW337/2020|EPI ISL 451599|B.4|Australia|2020-03-31	0.0003742660	Oceania
Oceania|hCoV-19/Australia/VIC373/2020|EPI ISL 426680|B|Australia|2020-03-22	Oceania|hCoV-19/Australia/NSW337/2020|EPI ISL 451599|B.4|Australia|2020-03-31	0.0002721764	Oceania
Oceania|hCoV-19/Australia/VIC269/2020|EPI ISL 419962|B.1.1|Australia|2020-03-22	Oceania|hCoV-19/Australia/NSW337/2020|EPI ISL 451599|B.4|Australia|2020-03-31	0.0004763960	Oceania
Oceania|hCoV-19/Australia/VIC367/2020|EPI ISL 426675|A.2|Australia|2020-03-22	Oceania|hCoV-19/Australia/NSW337/2020|EPI ISL 451599|B.4|Australia|2020-03-31	0.0004763989	Oceania
Oceania|hCoV-19/Australia/VIC285/2020|EPI ISL 419976|B.1.5|Australia|2020-03-22	Oceania|hCoV-19/Australia/NSW337/2020|EPI ISL 451599|B.4|Australia|2020-03-31	0.0003402189	Oceania
Oceania|hCoV-19/Australia/VIC278/2020|EPI ISL 419971|B.1.5|Australia|2020-03-22	Oceania|hCoV-19/Australia/NSW337/2020|EPI ISL 451599|B.4|Australia|2020-03-31	0.0004082914	Oceania
Oceania|hCoV-19/Australia/QLD1010/2020|EPI ISL 530270|B.6|Australia|2020-03-22	Oceania|hCoV-19/Australia/NSW337/2020|EPI ISL 451599|B.4|Australia|2020-03-31	0.0003742485	Oceania
Oceania|hCoV-19/Australia/NSW2265/2020|EPI ISL 500700|B.1.370|Australia|2020-03-22	Oceania|hCoV-19/Australia/NSW337/2020|EPI ISL 451599|B.4|Australia|2020-03-31	0.0004424682	Oceania
Oceania|hCoV-19/Australia/VIC276/2020|EPI ISL 419969|B.6|Australia|2020-03-22	Oceania|hCoV-19/Australia/NSW337/2020|EPI ISL 451599|B.4|Australia|2020-03-31	0.0004082868	Oceania
Oceania|hCoV-19/Australia/SAP383/2020|EPI ISL 492148|B.1.5|Australia|2020-03-22	Oceania|hCoV-19/Australia/NSW337/2020|EPI ISL 451599|B.4|Australia|2020-03-31	0.0003742594	Oceania
Oceania|hCoV-19/Australia/ACT0071/2020|EPI ISL 498531|B.40|Australia|2020-03-22	Oceania|hCoV-19/Australia/NSW337/2020|EPI ISL 451599|B.4|Australia|2020-03-31	0.0003742726	Oceania
Oceania|hCoV-19/Australia/VIC134/2020|EPI ISL 419827|B.1.1|Australia|2020-03-22	Oceania|hCoV-19/Australia/NSW337/2020|EPI ISL 451599|B.4|Australia|2020-03-31	0.0004764182	Oceania
Oceania|hCoV-19/Australia/VIC283/2020|EPI ISL 419974|B.1|Australia|2020-03-22	Oceania|hCoV-19/Australia/NSW337/2020|EPI ISL 451599|B.4|Australia|2020-03-31	0.0004083177	Oceania
Oceania|hCoV-19/Australia/NSW2244/2020|EPI ISL 500684|B.1|Australia|2020-03-22	Oceania|hCoV-19/Australia/NSW337/2020|EPI ISL 451599|B.4|Australia|2020-03-31	0.0004083177	Oceania
Oceania|hCoV-19/Australia/VIC267/2020|EPI ISL 419960|B.1|Australia|2020-03-22	Oceania|hCoV-19/Australia/NSW337/2020|EPI ISL 451599|B.4|Australia|2020-03-31	0.0004083177	Oceania
Oceania|hCoV-19/Australia/VIC287/2020|EPI ISL 419978|B.1|Australia|2020-03-22	Oceania|hCoV-19/Australia/NSW337/2020|EPI ISL 451599|B.4|Australia|2020-03-31	0.0004082987	Oceania
Oceania|hCoV-19/New Zealand/20VR1451/2020|EPI ISL 456218|B.3|New Zealand|2020-03-23	Oceania|hCoV-19/Australia/NSW337/2020|EPI ISL 451599|B.4|Australia|2020-03-31	0.0003742703	Oceania
Oceania|hCoV-19/Australia/VIC299/2020|EPI ISL 419990|B.40|Australia|2020-03-23	Oceania|hCoV-19/Australia/NSW337/2020|EPI ISL 451599|B.4|Australia|2020-03-31	0.0002721559	Oceania
Oceania|hCoV-19/Australia/SAP336/2020|EPI ISL 483113|B.1.5|Australia|2020-03-23	Oceania|hCoV-19/Australia/NSW337/2020|EPI ISL 451599|B.4|Australia|2020-03-31	0.0003402347	Oceania
Oceania|hCoV-19/Australia/QLDID938/2020|EPI ISL 444612|B.1|Australia|2020-03-23	Oceania|hCoV-19/Australia/NSW337/2020|EPI ISL 451599|B.4|Australia|2020-03-31	0.0004082987	Oceania
Oceania|hCoV-19/Australia/VIC384/2020|EPI ISL 426691|B.1.5|Australia|2020-03-23	Oceania|hCoV-19/Australia/NSW337/2020|EPI ISL 451599|B.4|Australia|2020-03-31	0.0004083105	Oceania
Oceania|hCoV-19/Australia/VIC309/2020|EPI ISL 420000|B.1.1|Australia|2020-03-23	Oceania|hCoV-19/Australia/NSW337/2020|EPI ISL 451599|B.4|Australia|2020-03-31	0.0004083224	Oceania
Oceania|hCoV-19/Australia/VIC308/2020|EPI ISL 419999|B.1|Australia|2020-03-23	Oceania|hCoV-19/Australia/NSW337/2020|EPI ISL 451599|B.4|Australia|2020-03-31	0.0004764044	Oceania
Oceania|hCoV-19/Australia/VIC383/2020|EPI ISL 426690|B.1|Australia|2020-03-23	Oceania|hCoV-19/Australia/NSW337/2020|EPI ISL 451599|B.4|Australia|2020-03-31	0.0004423328	Oceania
Oceania|hCoV-19/New Zealand/20VR1796/2020|EPI ISL 456255|B.1|New Zealand|2020-03-23	Oceania|hCoV-19/Australia/NSW337/2020|EPI ISL 451599|B.4|Australia|2020-03-31	0.0004083106	Oceania
Oceania|hCoV-19/Australia/VIC530/2020|EPI ISL 426796|B.1|Australia|2020-03-23	Oceania|hCoV-19/Australia/NSW337/2020|EPI ISL 451599|B.4|Australia|2020-03-31	0.0003742594	Oceania
Oceania|hCoV-19/Australia/VIC301/2020|EPI ISL 419992|B.40|Australia|2020-03-23	Oceania|hCoV-19/Australia/NSW337/2020|EPI ISL 451599|B.4|Australia|2020-03-31	0.0002721559	Oceania
Oceania|hCoV-19/Australia/VIC389/2020|EPI ISL 426696|B|Australia|2020-03-23	Oceania|hCoV-19/Australia/NSW337/2020|EPI ISL 451599|B.4|Australia|2020-03-31	0.0003402407	Oceania
Oceania|hCoV-19/New Zealand/20VR1618/2020|EPI ISL 456228|B.1.1.254|New Zealand|2020-03-23	Oceania|hCoV-19/Australia/NSW337/2020|EPI ISL 451599|B.4|Australia|2020-03-31	0.0004764098	Oceania
Oceania|hCoV-19/New Zealand/20VR1626/2020|EPI ISL 456236|B.31|New Zealand|2020-03-23	Oceania|hCoV-19/Australia/NSW337/2020|EPI ISL 451599|B.4|Australia|2020-03-31	0.0004423535	Oceania
Oceania|hCoV-19/Australia/VIC300/2020|EPI ISL 419991|B.1.5|Australia|2020-03-23	Oceania|hCoV-19/Australia/NSW337/2020|EPI ISL 451599|B.4|Australia|2020-03-31	0.0004082915	Oceania
Oceania|hCoV-19/Australia/VIC296/2020|EPI ISL 419987|B.1.1|Australia|2020-03-23	Oceania|hCoV-19/Australia/NSW337/2020|EPI ISL 451599|B.4|Australia|2020-03-31	0.0004764182	Oceania
Oceania|hCoV-19/Australia/VIC312/2020|EPI ISL 420003|B.1|Australia|2020-03-23	Oceania|hCoV-19/Australia/NSW337/2020|EPI ISL 451599|B.4|Australia|2020-03-31	0.0004423534	Oceania
Oceania|hCoV-19/Australia/QLD985/2020|EPI ISL 530265|B.1|Australia|2020-03-24	Oceania|hCoV-19/Australia/NSW337/2020|EPI ISL 451599|B.4|Australia|2020-03-31	0.0004083177	Oceania
Oceania|hCoV-19/Australia/QLDID941/2020|EPI ISL 447594|B.1.1|Australia|2020-03-24	Oceania|hCoV-19/Australia/NSW337/2020|EPI ISL 451599|B.4|Australia|2020-03-31	0.0004423791	Oceania
Oceania|hCoV-19/Australia/VIC13741/2020|EPI ISL 563820|B.40|Australia|2020-03-24	Oceania|hCoV-19/Australia/NSW337/2020|EPI ISL 451599|B.4|Australia|2020-03-31	0.0003742486	Oceania
Oceania|hCoV-19/Australia/VIC395/2020|EPI ISL 426698|B.1|Australia|2020-03-24	Oceania|hCoV-19/Australia/NSW337/2020|EPI ISL 451599|B.4|Australia|2020-03-31	0.0005444944	Oceania
Oceania|hCoV-19/New Zealand/20VR1581/2020|EPI ISL 456223|B.1.1|New Zealand|2020-03-24	Oceania|hCoV-19/Australia/NSW337/2020|EPI ISL 451599|B.4|Australia|2020-03-31	0.0004764182	Oceania
Oceania|hCoV-19/Australia/VIC315/2020|EPI ISL 420006|B.1.1|Australia|2020-03-24	Oceania|hCoV-19/Australia/NSW337/2020|EPI ISL 451599|B.4|Australia|2020-03-31	0.0004423585	Oceania
Oceania|hCoV-19/Australia/VIC541/2020|EPI ISL 426806|B.1.5|Australia|2020-03-24	Oceania|hCoV-19/Australia/NSW337/2020|EPI ISL 451599|B.4|Australia|2020-03-31	0.0003742660	Oceania
Oceania|hCoV-19/Australia/VIC449/2020|EPI ISL 426745|B.1|Australia|2020-03-24	Oceania|hCoV-19/Australia/NSW337/2020|EPI ISL 451599|B.4|Australia|2020-03-31	0.0004083177	Oceania
Oceania|hCoV-19/Australia/VIC394/2020|EPI ISL 426697|B.1.1.296|Australia|2020-03-24	Oceania|hCoV-19/Australia/NSW337/2020|EPI ISL 451599|B.4|Australia|2020-03-31	0.0005104825	Oceania
Oceania|hCoV-19/Australia/SAP244/2020|EPI ISL 468002|B.1.1.1|Australia|2020-03-24	Oceania|hCoV-19/Australia/NSW337/2020|EPI ISL 451599|B.4|Australia|2020-03-31	0.0005785608	Oceania
Oceania|hCoV-19/Guam/GU-NHG-02/2020|EPI ISL 444610|B.6|Guam|2020-03-24	Oceania|hCoV-19/Australia/NSW337/2020|EPI ISL 451599|B.4|Australia|2020-03-31	0.0003061817	Oceania
Oceania|hCoV-19/Australia/VIC325/2020|EPI ISL 420016|B.31|Australia|2020-03-24	Oceania|hCoV-19/Australia/NSW337/2020|EPI ISL 451599|B.4|Australia|2020-03-31	0.0004083178	Oceania
Oceania|hCoV-19/Australia/VIC321/2020|EPI ISL 420012|B.1|Australia|2020-03-24	Oceania|hCoV-19/Australia/NSW337/2020|EPI ISL 451599|B.4|Australia|2020-03-31	0.0004082987	Oceania
Oceania|hCoV-19/Australia/WA56/2020|EPI ISL 470873|B.1|Australia|2020-03-24	Oceania|hCoV-19/Australia/NSW337/2020|EPI ISL 451599|B.4|Australia|2020-03-31	0.0004424939	Oceania
Oceania|hCoV-19/Australia/VIC540/2020|EPI ISL 426805|B.1|Australia|2020-03-24	Oceania|hCoV-19/Australia/NSW337/2020|EPI ISL 451599|B.4|Australia|2020-03-31	0.0005444944	Oceania
Oceania|hCoV-19/Australia/QLD986/2020|EPI ISL 530266|B.1.5|Australia|2020-03-24	Oceania|hCoV-19/Australia/NSW337/2020|EPI ISL 451599|B.4|Australia|2020-03-31	0.0003742594	Oceania
Oceania|hCoV-19/Australia/QLDID939/2020|EPI ISL 444793|B.1.265|Australia|2020-03-24	Oceania|hCoV-19/Australia/NSW337/2020|EPI ISL 451599|B.4|Australia|2020-03-31	0.0004423986	Oceania
Oceania|hCoV-19/Australia/VIC555/2020|EPI ISL 426816|B.1.3|Australia|2020-03-25	Oceania|hCoV-19/Australia/NSW337/2020|EPI ISL 451599|B.4|Australia|2020-03-31	0.0004423779	Oceania
Oceania|hCoV-19/Australia/QLDID935/2020|EPI ISL 436097|B.1.5|Australia|2020-03-25	Oceania|hCoV-19/Australia/NSW337/2020|EPI ISL 451599|B.4|Australia|2020-03-31	0.0004083105	Oceania
Oceania|hCoV-19/Australia/VIC548/2020|EPI ISL 426811|B.1.1|Australia|2020-03-25	Oceania|hCoV-19/Australia/NSW337/2020|EPI ISL 451599|B.4|Australia|2020-03-31	0.0004423791	Oceania
Oceania|hCoV-19/Australia/SAP242/2020|EPI ISL 468023|B.1|Australia|2020-03-25	Oceania|hCoV-19/Australia/NSW337/2020|EPI ISL 451599|B.4|Australia|2020-03-31	0.0004082987	Oceania
Oceania|hCoV-19/Australia/VIC535/2020|EPI ISL 426801|B|Australia|2020-03-25	Oceania|hCoV-19/Australia/NSW337/2020|EPI ISL 451599|B.4|Australia|2020-03-31	0.0003062130	Oceania
Oceania|hCoV-19/New Zealand/20VR1765/2020|EPI ISL 536789|B.31|New Zealand|2020-03-25	Oceania|hCoV-19/Australia/NSW337/2020|EPI ISL 451599|B.4|Australia|2020-03-31	0.0004423535	Oceania
Oceania|hCoV-19/Australia/VIC597/2020|EPI ISL 426854|B.1.1|Australia|2020-03-25	Oceania|hCoV-19/Australia/NSW337/2020|EPI ISL 451599|B.4|Australia|2020-03-31	0.0004764182	Oceania
Oceania|hCoV-19/Australia/SAP256/2020|EPI ISL 468028|B.1|Australia|2020-03-25	Oceania|hCoV-19/Australia/NSW337/2020|EPI ISL 451599|B.4|Australia|2020-03-31	0.0004082987	Oceania
Oceania|hCoV-19/Australia/VIC566/2020|EPI ISL 426826|B.1|Australia|2020-03-25	Oceania|hCoV-19/Australia/NSW337/2020|EPI ISL 451599|B.4|Australia|2020-03-31	0.0003742660	Oceania
Oceania|hCoV-19/Australia/SAP273/2020|EPI ISL 468029|B.1.5|Australia|2020-03-25	Oceania|hCoV-19/Australia/NSW337/2020|EPI ISL 451599|B.4|Australia|2020-03-31	0.0003742594	Oceania
Oceania|hCoV-19/Australia/QLD962/2020|EPI ISL 530241|B.1|Australia|2020-03-25	Oceania|hCoV-19/Australia/NSW337/2020|EPI ISL 451599|B.4|Australia|2020-03-31	0.0003742660	Oceania
Oceania|hCoV-19/Australia/SAP263/2020|EPI ISL 468022|A|Australia|2020-03-25	Oceania|hCoV-19/Australia/NSW337/2020|EPI ISL 451599|B.4|Australia|2020-03-31	0.0004083296	Oceania
Oceania|hCoV-19/Australia/VIC571/2020|EPI ISL 426831|B.1.370|Australia|2020-03-25	Oceania|hCoV-19/Australia/NSW337/2020|EPI ISL 451599|B.4|Australia|2020-03-31	0.0004423328	Oceania
Oceania|hCoV-19/Australia/VIC561/2020|EPI ISL 426822|B.1.1|Australia|2020-03-25	Oceania|hCoV-19/Australia/NSW337/2020|EPI ISL 451599|B.4|Australia|2020-03-31	0.0005104587	Oceania
Oceania|hCoV-19/Australia/QLD960/2020|EPI ISL 530242|B.1.1|Australia|2020-03-25	Oceania|hCoV-19/Australia/NSW337/2020|EPI ISL 451599|B.4|Australia|2020-03-31	0.0004083224	Oceania
Oceania|hCoV-19/Australia/NSW166/2020|EPI ISL 427771|B.1.1|Australia|2020-03-25	Oceania|hCoV-19/Australia/NSW337/2020|EPI ISL 451599|B.4|Australia|2020-03-31	0.0004423794	Oceania
Oceania|hCoV-19/Australia/NSW221/2020|EPI ISL 451487|B.6|Australia|2020-03-25	Oceania|hCoV-19/Australia/NSW337/2020|EPI ISL 451599|B.4|Australia|2020-03-31	0.0004422995	Oceania
Oceania|hCoV-19/Australia/VIC617/2020|EPI ISL 426872|B.1|Australia|2020-03-26	Oceania|hCoV-19/Australia/NSW337/2020|EPI ISL 451599|B.4|Australia|2020-03-31	0.0004083180	Oceania
Oceania|hCoV-19/New Zealand/20VR1783/2020|EPI ISL 456252|B.31|New Zealand|2020-03-26	Oceania|hCoV-19/Australia/NSW337/2020|EPI ISL 451599|B.4|Australia|2020-03-31	0.0004763906	Oceania
Oceania|hCoV-19/Australia/NSW2435/2020|EPI ISL 527016|B.1.5|Australia|2020-03-26	Oceania|hCoV-19/Australia/NSW337/2020|EPI ISL 451599|B.4|Australia|2020-03-31	0.0003061906	Oceania
Oceania|hCoV-19/Australia/VIC942/2020|EPI ISL 430639|B.1|Australia|2020-03-26	Oceania|hCoV-19/Australia/NSW337/2020|EPI ISL 451599|B.4|Australia|2020-03-31	0.0004763905	Oceania
Oceania|hCoV-19/Australia/QLD1012/2020|EPI ISL 530272|B.40|Australia|2020-03-26	Oceania|hCoV-19/Australia/NSW337/2020|EPI ISL 451599|B.4|Australia|2020-03-31	0.0003061906	Oceania
Oceania|hCoV-19/Australia/SAP319/2020|EPI ISL 483099|B.1.1|Australia|2020-03-26	Oceania|hCoV-19/Australia/NSW337/2020|EPI ISL 451599|B.4|Australia|2020-03-31	0.0005104349	Oceania
Oceania|hCoV-19/Australia/SAP246/2020|EPI ISL 468014|B.1.153|Australia|2020-03-26	Oceania|hCoV-19/Australia/NSW337/2020|EPI ISL 451599|B.4|Australia|2020-03-31	0.0003742769	Oceania
Oceania|hCoV-19/New Zealand/20VR1773/2020|EPI ISL 456244|B.1.1|New Zealand|2020-03-26	Oceania|hCoV-19/Australia/NSW337/2020|EPI ISL 451599|B.4|Australia|2020-03-31	0.0004764182	Oceania
Oceania|hCoV-19/Guam/GU NHG 01/2020|EPI ISL 444998|B.6|Guam|2020-03-26	Oceania|hCoV-19/Australia/NSW337/2020|EPI ISL 451599|B.4|Australia|2020-03-31	0.0004082678	Oceania
Oceania|hCoV-19/Australia/QLD965/2020|EPI ISL 530244|B.1.5|Australia|2020-03-26	Oceania|hCoV-19/Australia/NSW337/2020|EPI ISL 451599|B.4|Australia|2020-03-31	0.0003742660	Oceania
Oceania|hCoV-19/Australia/VIC458/2020|EPI ISL 426752|B.1.255|Australia|2020-03-26	Oceania|hCoV-19/Australia/NSW337/2020|EPI ISL 451599|B.4|Australia|2020-03-31	0.0003742660	Oceania
Oceania|hCoV-19/Australia/SAP051/2020|EPI ISL 451090|B.1.255|Australia|2020-03-26	Oceania|hCoV-19/Australia/NSW337/2020|EPI ISL 451599|B.4|Australia|2020-03-31	0.0004423534	Oceania
Oceania|hCoV-19/Australia/SAP052/2020|EPI ISL 451091|B.1|Australia|2020-03-26	Oceania|hCoV-19/Australia/NSW337/2020|EPI ISL 451599|B.4|Australia|2020-03-31	0.0004083177	Oceania
Oceania|hCoV-19/Australia/QLDID940/2020|EPI ISL 444794|B.1|Australia|2020-03-26	Oceania|hCoV-19/Australia/NSW337/2020|EPI ISL 451599|B.4|Australia|2020-03-31	0.0004423534	Oceania
Oceania|hCoV-19/New Zealand/20VR1779/2020|EPI ISL 456248|B.1|New Zealand|2020-03-26	Oceania|hCoV-19/Australia/NSW337/2020|EPI ISL 451599|B.4|Australia|2020-03-31	0.0004423534	Oceania
Oceania|hCoV-19/Australia/VIC1995/2020|EPI ISL 521901|B.1.370|Australia|2020-03-26	Oceania|hCoV-19/Australia/NSW337/2020|EPI ISL 451599|B.4|Australia|2020-03-31	0.0004763905	Oceania
Oceania|hCoV-19/Australia/SAP221/2020|EPI ISL 468026|B.1.1|Australia|2020-03-26	Oceania|hCoV-19/Australia/NSW337/2020|EPI ISL 451599|B.4|Australia|2020-03-31	0.0004763960	Oceania
Oceania|hCoV-19/Australia/NSW220/2020|EPI ISL 451486|B|Australia|2020-03-26	Oceania|hCoV-19/Australia/NSW337/2020|EPI ISL 451599|B.4|Australia|2020-03-31	0.0003742488	Oceania
Oceania|hCoV-19/Australia/SAP310/2020|EPI ISL 483093|B|Australia|2020-03-27	Oceania|hCoV-19/Australia/NSW337/2020|EPI ISL 451599|B.4|Australia|2020-03-31	0.0002721561	Oceania
Oceania|hCoV-19/Australia/VIC668/2020|EPI ISL 426964|B|Australia|2020-03-27	Oceania|hCoV-19/Australia/NSW337/2020|EPI ISL 451599|B.4|Australia|2020-03-31	0.0003402248	Oceania
Oceania|hCoV-19/Australia/VIC667/2020|EPI ISL 426963|B.3|Australia|2020-03-27	Oceania|hCoV-19/Australia/NSW337/2020|EPI ISL 451599|B.4|Australia|2020-03-31	0.0003402386	Oceania
Oceania|hCoV-19/Australia/SAP327/2020|EPI ISL 483105|B.1|Australia|2020-03-27	Oceania|hCoV-19/Australia/NSW337/2020|EPI ISL 451599|B.4|Australia|2020-03-31	0.0005106002	Oceania
Oceania|hCoV-19/Australia/SAP056/2020|EPI ISL 451095|B.1|Australia|2020-03-27	Oceania|hCoV-19/Australia/NSW337/2020|EPI ISL 451599|B.4|Australia|2020-03-31	0.0003742660	Oceania
Oceania|hCoV-19/Australia/SAP331/2020|EPI ISL 483109|B.1.370|Australia|2020-03-27	Oceania|hCoV-19/Australia/NSW337/2020|EPI ISL 451599|B.4|Australia|2020-03-31	0.0004763683	Oceania
Oceania|hCoV-19/Australia/SAP309/2020|EPI ISL 483092|B|Australia|2020-03-27	Oceania|hCoV-19/Australia/NSW337/2020|EPI ISL 451599|B.4|Australia|2020-03-31	0.0003061817	Oceania
Oceania|hCoV-19/New Zealand/20VR1624/2020|EPI ISL 456234|B.1|New Zealand|2020-03-27	Oceania|hCoV-19/Australia/NSW337/2020|EPI ISL 451599|B.4|Australia|2020-03-31	0.0003742594	Oceania
Oceania|hCoV-19/Australia/VIC677/2020|EPI ISL 426972|B.1|Australia|2020-03-27	Oceania|hCoV-19/Australia/NSW337/2020|EPI ISL 451599|B.4|Australia|2020-03-31	0.0004423534	Oceania
Oceania|hCoV-19/Australia/SAP058/2020|EPI ISL 451097|B.1|Australia|2020-03-27	Oceania|hCoV-19/Australia/NSW337/2020|EPI ISL 451599|B.4|Australia|2020-03-31	0.0004083177	Oceania
Oceania|hCoV-19/Australia/VIC665/2020|EPI ISL 426961|B.1|Australia|2020-03-27	Oceania|hCoV-19/Australia/NSW337/2020|EPI ISL 451599|B.4|Australia|2020-03-31	0.0004082987	Oceania
Oceania|hCoV-19/Australia/VIC606/2020|EPI ISL 426861|B.1.255|Australia|2020-03-27	Oceania|hCoV-19/Australia/NSW337/2020|EPI ISL 451599|B.4|Australia|2020-03-31	0.0003742660	Oceania
Oceania|hCoV-19/New Zealand/20VR2581/2020|EPI ISL 548127|B.1.3|New Zealand|2020-03-27	Oceania|hCoV-19/Australia/NSW337/2020|EPI ISL 451599|B.4|Australia|2020-03-31	0.0005104349	Oceania
Oceania|hCoV-19/Australia/NSW305/2020|EPI ISL 451569|B.1|Australia|2020-03-27	Oceania|hCoV-19/Australia/NSW337/2020|EPI ISL 451599|B.4|Australia|2020-03-31	0.0004082989	Oceania
Oceania|hCoV-19/Australia/NSW261/2020|EPI ISL 451526|B.1.1|Australia|2020-03-27	Oceania|hCoV-19/Australia/NSW337/2020|EPI ISL 451599|B.4|Australia|2020-03-31	0.0004423588	Oceania
Oceania|hCoV-19/Australia/NSW233/2020|EPI ISL 451499|B.1.5|Australia|2020-03-27	Oceania|hCoV-19/Australia/NSW337/2020|EPI ISL 451599|B.4|Australia|2020-03-31	0.0004423588	Oceania
Oceania|hCoV-19/Australia/NSW278/2020|EPI ISL 451542|B.1.1|Australia|2020-03-27	Oceania|hCoV-19/Australia/NSW337/2020|EPI ISL 451599|B.4|Australia|2020-03-31	0.0004083227	Oceania
Oceania|hCoV-19/Australia/NSW234/2020|EPI ISL 451500|B.1.5|Australia|2020-03-27	Oceania|hCoV-19/Australia/NSW337/2020|EPI ISL 451599|B.4|Australia|2020-03-31	0.0003061908	Oceania
Oceania|hCoV-19/Australia/SAP061/2020|EPI ISL 451100|B.1|Australia|2020-03-28	Oceania|hCoV-19/Australia/NSW337/2020|EPI ISL 451599|B.4|Australia|2020-03-31	0.0004083180	Oceania
Oceania|hCoV-19/Australia/SAP334/2020|EPI ISL 483111|B.1.5|Australia|2020-03-28	Oceania|hCoV-19/Australia/NSW337/2020|EPI ISL 451599|B.4|Australia|2020-03-31	0.0004083105	Oceania
Oceania|hCoV-19/New Zealand/20VR1839/2020|EPI ISL 456280|B.31|New Zealand|2020-03-28	Oceania|hCoV-19/Australia/NSW337/2020|EPI ISL 451599|B.4|Australia|2020-03-31	0.0004423535	Oceania
Oceania|hCoV-19/Australia/VIC808/2020|EPI ISL 427082|B.31|Australia|2020-03-28	Oceania|hCoV-19/Australia/NSW337/2020|EPI ISL 451599|B.4|Australia|2020-03-31	0.0005104291	Oceania
Oceania|hCoV-19/Australia/VIC652/2020|EPI ISL 426948|B.1.5|Australia|2020-03-28	Oceania|hCoV-19/Australia/NSW337/2020|EPI ISL 451599|B.4|Australia|2020-03-31	0.0003061906	Oceania
Oceania|hCoV-19/Australia/SAP062/2020|EPI ISL 451101|B.1|Australia|2020-03-28	Oceania|hCoV-19/Australia/NSW337/2020|EPI ISL 451599|B.4|Australia|2020-03-31	0.0004083177	Oceania
Oceania|hCoV-19/Australia/VIC685/2020|EPI ISL 426980|B.40|Australia|2020-03-28	Oceania|hCoV-19/Australia/NSW337/2020|EPI ISL 451599|B.4|Australia|2020-03-31	0.0004763822	Oceania
Oceania|hCoV-19/Australia/VIC-CBA3/2020|EPI ISL 420877|B.1.1|Australia|2020-03-28	Oceania|hCoV-19/Australia/NSW337/2020|EPI ISL 451599|B.4|Australia|2020-03-31	0.0004763959	Oceania
Oceania|hCoV-19/Australia/VIC644/2020|EPI ISL 426940|B.1|Australia|2020-03-28	Oceania|hCoV-19/Australia/NSW337/2020|EPI ISL 451599|B.4|Australia|2020-03-31	0.0005104529	Oceania
Oceania|hCoV-19/Australia/NSW322/2020|EPI ISL 451584|B.1|Australia|2020-03-28	Oceania|hCoV-19/Australia/NSW337/2020|EPI ISL 451599|B.4|Australia|2020-03-31	0.0004082989	Oceania
Oceania|hCoV-19/Australia/NSW511/2020|EPI ISL 455051|B.1.5|Australia|2020-03-28	Oceania|hCoV-19/Australia/NSW337/2020|EPI ISL 451599|B.4|Australia|2020-03-31	0.0003061908	Oceania
Oceania|hCoV-19/Australia/NSW538/2020|EPI ISL 455077|B.1|Australia|2020-03-28	Oceania|hCoV-19/Australia/NSW337/2020|EPI ISL 451599|B.4|Australia|2020-03-31	0.0004082989	Oceania
Oceania|hCoV-19/Australia/NSW225/2020|EPI ISL 451491|B.1.1.296|Australia|2020-03-28	Oceania|hCoV-19/Australia/NSW337/2020|EPI ISL 451599|B.4|Australia|2020-03-31	0.0005445264	Oceania
Oceania|hCoV-19/Australia/NSW247/2020|EPI ISL 451512|B.1.5|Australia|2020-03-28	Oceania|hCoV-19/Australia/NSW337/2020|EPI ISL 451599|B.4|Australia|2020-03-31	0.0003402290	Oceania
Oceania|hCoV-19/Australia/NSW266/2020|EPI ISL 451531|B.40|Australia|2020-03-28	Oceania|hCoV-19/Australia/NSW337/2020|EPI ISL 451599|B.4|Australia|2020-03-31	0.0003742663	Oceania
Oceania|hCoV-19/Australia/NSW227/2020|EPI ISL 451493|B.1|Australia|2020-03-28	Oceania|hCoV-19/Australia/NSW337/2020|EPI ISL 451599|B.4|Australia|2020-03-31	0.0003742488	Oceania
Oceania|hCoV-19/Australia/NSW279/2020|EPI ISL 451543|B.1|Australia|2020-03-28	Oceania|hCoV-19/Australia/NSW337/2020|EPI ISL 451599|B.4|Australia|2020-03-31	0.0003742662	Oceania
Oceania|hCoV-19/Australia/NSW229/2020|EPI ISL 451495|B.4|Australia|2020-03-28	Oceania|hCoV-19/Australia/NSW337/2020|EPI ISL 451599|B.4|Australia|2020-03-31	0.0001360628	Oceania
Oceania|hCoV-19/Australia/VIC639/2020|EPI ISL 426935|B.1|Australia|2020-03-29	Oceania|hCoV-19/Australia/NSW337/2020|EPI ISL 451599|B.4|Australia|2020-03-31	0.0004083108	Oceania
Oceania|hCoV-19/Australia/SAP067/2020|EPI ISL 451105|B.1.275|Australia|2020-03-29	Oceania|hCoV-19/Australia/NSW337/2020|EPI ISL 451599|B.4|Australia|2020-03-31	0.0004082987	Oceania
Oceania|hCoV-19/Australia/VIC682/2020|EPI ISL 426977|B.1.5|Australia|2020-03-29	Oceania|hCoV-19/Australia/NSW337/2020|EPI ISL 451599|B.4|Australia|2020-03-31	0.0003061906	Oceania
Oceania|hCoV-19/Australia/VIC712/2020|EPI ISL 426999|B.1|Australia|2020-03-29	Oceania|hCoV-19/Australia/NSW337/2020|EPI ISL 451599|B.4|Australia|2020-03-31	0.0003742660	Oceania
Oceania|hCoV-19/Australia/VIC710/2020|EPI ISL 426997|B.52|Australia|2020-03-29	Oceania|hCoV-19/Australia/NSW337/2020|EPI ISL 451599|B.4|Australia|2020-03-31	0.0003402536	Oceania
Oceania|hCoV-19/Australia/SAP065/2020|EPI ISL 451103|B.1|Australia|2020-03-29	Oceania|hCoV-19/Australia/NSW337/2020|EPI ISL 451599|B.4|Australia|2020-03-31	0.0003742660	Oceania
Oceania|hCoV-19/Australia/SAP204/2020|EPI ISL 468013|B.1.1|Australia|2020-03-29	Oceania|hCoV-19/Australia/NSW337/2020|EPI ISL 451599|B.4|Australia|2020-03-31	0.0004083641	Oceania
Oceania|hCoV-19/Australia/VIC638/2020|EPI ISL 426934|B.1.1|Australia|2020-03-29	Oceania|hCoV-19/Australia/NSW337/2020|EPI ISL 451599|B.4|Australia|2020-03-31	0.0004083224	Oceania
Oceania|hCoV-19/Australia/NSW249/2020|EPI ISL 451514|B.1.1|Australia|2020-03-29	Oceania|hCoV-19/Australia/NSW337/2020|EPI ISL 451599|B.4|Australia|2020-03-31	0.0004423588	Oceania
Oceania|hCoV-19/Australia/NSW555/2020|EPI ISL 455094|B.1.5|Australia|2020-03-29	Oceania|hCoV-19/Australia/NSW337/2020|EPI ISL 451599|B.4|Australia|2020-03-31	0.0004083036	Oceania
Oceania|hCoV-19/Australia/NSW342/2020|EPI ISL 451604|B.1.178|Australia|2020-03-29	Oceania|hCoV-19/Australia/NSW337/2020|EPI ISL 451599|B.4|Australia|2020-03-31	0.0004082989	Oceania
Oceania|hCoV-19/Australia/NSW224/2020|EPI ISL 451490|B.1.255|Australia|2020-03-29	Oceania|hCoV-19/Australia/NSW337/2020|EPI ISL 451599|B.4|Australia|2020-03-31	0.0004423330	Oceania
Oceania|hCoV-19/Australia/NSW311/2020|EPI ISL 451575|B.1|Australia|2020-03-29	Oceania|hCoV-19/Australia/NSW337/2020|EPI ISL 451599|B.4|Australia|2020-03-31	0.0004082989	Oceania
Oceania|hCoV-19/Australia/NSW246/2020|EPI ISL 451511|B.6|Australia|2020-03-29	Oceania|hCoV-19/Australia/NSW337/2020|EPI ISL 451599|B.4|Australia|2020-03-31	0.0004423201	Oceania
Oceania|hCoV-19/Australia/WA111/2020|EPI ISL 512764|B.1|Australia|2020-03-29	Oceania|hCoV-19/Australia/NSW337/2020|EPI ISL 451599|B.4|Australia|2020-03-31	0.0003743045	Oceania
Oceania|hCoV-19/New Zealand/20VR1837/2020|EPI ISL 456278|B.1|New Zealand|2020-03-29	Oceania|hCoV-19/Australia/NSW337/2020|EPI ISL 451599|B.4|Australia|2020-03-31	0.0003742870	Oceania
Oceania|hCoV-19/Australia/VIC744/2020|EPI ISL 427022|B.1.1.8|Australia|2020-03-29	Oceania|hCoV-19/Australia/NSW337/2020|EPI ISL 451599|B.4|Australia|2020-03-31	0.0004770615	Oceania
Oceania|hCoV-19/Australia/TAS226/2020|EPI ISL 522655|B.1|Australia|2020-03-29	Oceania|hCoV-19/Australia/NSW337/2020|EPI ISL 451599|B.4|Australia|2020-03-31	0.0004088829	Oceania
Oceania|hCoV-19/Australia/VIC731/2020|EPI ISL 427010|B.1.1|Australia|2020-03-30	Oceania|hCoV-19/Australia/NSW337/2020|EPI ISL 451599|B.4|Australia|2020-03-31	0.0004763959	Oceania
Oceania|hCoV-19/Australia/VIC779/2020|EPI ISL 427054|B.52|Australia|2020-03-30	Oceania|hCoV-19/Australia/NSW337/2020|EPI ISL 451599|B.4|Australia|2020-03-31	0.0004083023	Oceania
Oceania|hCoV-19/Australia/SAP070/2020|EPI ISL 451108|B.1|Australia|2020-03-30	Oceania|hCoV-19/Australia/NSW337/2020|EPI ISL 451599|B.4|Australia|2020-03-31	0.0004083177	Oceania
Oceania|hCoV-19/Australia/VIC752/2020|EPI ISL 427029|B.4|Australia|2020-03-30	Oceania|hCoV-19/Australia/NSW337/2020|EPI ISL 451599|B.4|Australia|2020-03-31	0.0002381425	Oceania
Oceania|hCoV-19/Australia/SAP451/2020|EPI ISL 508141|B.1|Australia|2020-03-30	Oceania|hCoV-19/Australia/NSW337/2020|EPI ISL 451599|B.4|Australia|2020-03-31	0.0004083032	Oceania
Oceania|hCoV-19/Australia/SAP206/2020|EPI ISL 468036|B.1.201|Australia|2020-03-30	Oceania|hCoV-19/Australia/NSW337/2020|EPI ISL 451599|B.4|Australia|2020-03-31	0.0003742660	Oceania
Oceania|hCoV-19/Australia/NSW562/2020|EPI ISL 478674|B.1|Australia|2020-03-30	Oceania|hCoV-19/Australia/NSW337/2020|EPI ISL 451599|B.4|Australia|2020-03-31	0.0003742662	Oceania
Oceania|hCoV-19/Australia/NSW303/2020|EPI ISL 451567|B.1.1|Australia|2020-03-30	Oceania|hCoV-19/Australia/NSW337/2020|EPI ISL 451599|B.4|Australia|2020-03-31	0.0004423588	Oceania
Oceania|hCoV-19/Australia/NSW243/2020|EPI ISL 451509|B.3|Australia|2020-03-30	Oceania|hCoV-19/Australia/NSW337/2020|EPI ISL 451599|B.4|Australia|2020-03-31	0.0003402389	Oceania
Oceania|hCoV-19/Australia/NSW292/2020|EPI ISL 451556|B.1.5|Australia|2020-03-30	Oceania|hCoV-19/Australia/NSW337/2020|EPI ISL 451599|B.4|Australia|2020-03-31	0.0003061908	Oceania
Oceania|hCoV-19/Australia/NSW268/2020|EPI ISL 451533|B.1|Australia|2020-03-30	Oceania|hCoV-19/Australia/NSW337/2020|EPI ISL 451599|B.4|Australia|2020-03-31	0.0004084359	Oceania
Oceania|hCoV-19/Australia/WA86/2020|EPI ISL 512739|B.1.1|Australia|2020-03-30	Oceania|hCoV-19/Australia/NSW337/2020|EPI ISL 451599|B.4|Australia|2020-03-31	0.0005445724	Oceania
Oceania|hCoV-19/New Zealand/20VR1856/2020|EPI ISL 456284|B.31|New Zealand|2020-03-30	Oceania|hCoV-19/Australia/NSW337/2020|EPI ISL 451599|B.4|Australia|2020-03-31	0.0004764293	Oceania
Oceania|hCoV-19/Australia/NSW581/2020|EPI ISL 478693|B.1|Australia|2020-03-30	Oceania|hCoV-19/Australia/NSW337/2020|EPI ISL 451599|B.4|Australia|2020-03-31	0.0004083267	Oceania
Oceania|hCoV-19/Australia/VIC931/2020|EPI ISL 427159|B.1.1.1|Australia|2020-03-30	Oceania|hCoV-19/Australia/NSW337/2020|EPI ISL 451599|B.4|Australia|2020-03-31	0.0005105781	Oceania
Oceania|hCoV-19/Australia/VIC780/2020|EPI ISL 427055|B.1.1|Australia|2020-03-30	Oceania|hCoV-19/Australia/NSW337/2020|EPI ISL 451599|B.4|Australia|2020-03-31	0.0004425448	Oceania
Oceania|hCoV-19/New Zealand/20VR1862/2020|EPI ISL 456288|B.1|New Zealand|2020-03-30	Oceania|hCoV-19/Australia/NSW337/2020|EPI ISL 451599|B.4|Australia|2020-03-31	0.0003062964	Oceania
Oceania|hCoV-19/Australia/VIC753/2020|EPI ISL 427030|B.31|Australia|2020-03-30	Oceania|hCoV-19/Australia/NSW337/2020|EPI ISL 451599|B.4|Australia|2020-03-31	0.0004426190	Oceania
Oceania|hCoV-19/Australia/SAP285/2020|EPI ISL 468035|B.1.1|Australia|2020-03-31	Oceania|hCoV-19/Australia/NSW337/2020|EPI ISL 451599|B.4|Australia|2020-03-31	0.0004763960	Oceania
Oceania|hCoV-19/Australia/SAP268/2020|EPI ISL 468043|B.3|Australia|2020-03-31	Oceania|hCoV-19/Australia/NSW337/2020|EPI ISL 451599|B.4|Australia|2020-03-31	0.0003061995	Oceania
Oceania|hCoV-19/Australia/QLD963/2020|EPI ISL 530226|B.1|Australia|2020-03-31	Oceania|hCoV-19/Australia/NSW337/2020|EPI ISL 451599|B.4|Australia|2020-03-31	0.0005104200	Oceania
Oceania|hCoV-19/Australia/WA12/2020|EPI ISL 470830|B.1.5|Australia|2020-03-31	Oceania|hCoV-19/Australia/NSW337/2020|EPI ISL 451599|B.4|Australia|2020-03-31	0.0003061906	Oceania
Oceania|hCoV-19/Australia/SAP073/2020|EPI ISL 451110|B.1|Australia|2020-03-31	Oceania|hCoV-19/Australia/NSW337/2020|EPI ISL 451599|B.4|Australia|2020-03-31	0.0003742660	Oceania
Oceania|hCoV-19/Australia/SAP087/2020|EPI ISL 451122|B.1|Australia|2020-03-31	Oceania|hCoV-19/Australia/NSW337/2020|EPI ISL 451599|B.4|Australia|2020-03-31	0.0004763821	Oceania
Oceania|hCoV-19/Australia/VIC990/2020|EPI ISL 430556|B.1|Australia|2020-03-31	Oceania|hCoV-19/Australia/NSW337/2020|EPI ISL 451599|B.4|Australia|2020-03-31	0.0004082987	Oceania
Oceania|hCoV-19/Australia/SAP072/2020|EPI ISL 451109|B.1|Australia|2020-03-31	Oceania|hCoV-19/Australia/NSW337/2020|EPI ISL 451599|B.4|Australia|2020-03-31	0.0004082987	Oceania
Oceania|hCoV-19/Australia/NSW293/2020|EPI ISL 451557|A|Australia|2020-03-31	Oceania|hCoV-19/Australia/NSW337/2020|EPI ISL 451599|B.4|Australia|2020-03-31	0.0004083108	Oceania
Oceania|hCoV-19/Australia/NSW561/2020|EPI ISL 478673|B.1.1|Australia|2020-03-31	Oceania|hCoV-19/Australia/NSW337/2020|EPI ISL 451599|B.4|Australia|2020-03-31	0.0004423717	Oceania
Oceania|hCoV-19/Australia/NSW542/2020|EPI ISL 455081|B.1|Australia|2020-03-31	Oceania|hCoV-19/Australia/NSW337/2020|EPI ISL 451599|B.4|Australia|2020-03-31	0.0004083108	Oceania
Oceania|hCoV-19/Australia/NSW273/2020|EPI ISL 451538|B.1|Australia|2020-03-31	Oceania|hCoV-19/Australia/NSW337/2020|EPI ISL 451599|B.4|Australia|2020-03-31	0.0004082989	Oceania
Oceania|hCoV-19/Australia/NSW289/2020|EPI ISL 451553|B.1.5|Australia|2020-03-31	Oceania|hCoV-19/Australia/NSW337/2020|EPI ISL 451599|B.4|Australia|2020-03-31	0.0003742488	Oceania
Oceania|hCoV-19/Australia/NSW588/2020|EPI ISL 478700|B.1|Australia|2020-03-31	Oceania|hCoV-19/Australia/NSW337/2020|EPI ISL 451599|B.4|Australia|2020-03-31	0.0004082989	Oceania
Oceania|hCoV-19/Australia/NSW496/2020|EPI ISL 455036|B.1.5|Australia|2020-03-31	Oceania|hCoV-19/Australia/NSW337/2020|EPI ISL 451599|B.4|Australia|2020-03-31	0.0003061908	Oceania
Oceania|hCoV-19/Australia/NSW02/2020|EPI ISL 408976|B|Australia|2020-01-22	Oceania|hCoV-19/Australia/NSW329/2020|EPI ISL 451591|B.1.1|Australia|2020-03-31	0.0003062050	Oceania
Oceania|hCoV-19/Australia/NSW01/2020|EPI ISL 407893|A|Australia|2020-01-24	Oceania|hCoV-19/Australia/NSW329/2020|EPI ISL 451591|B.1.1|Australia|2020-03-31	0.0003061906	Oceania
Oceania|hCoV-19/Australia/NSW04/2020|EPI ISL 417030|A|Australia|2020-01-24	Oceania|hCoV-19/Australia/NSW329/2020|EPI ISL 451591|B.1.1|Australia|2020-03-31	0.0004082795	Oceania
Oceania|hCoV-19/Australia/VIC02/2020|EPI ISL 416410|B|Australia|2020-01-24	Oceania|hCoV-19/Australia/NSW329/2020|EPI ISL 451591|B.1.1|Australia|2020-03-31	0.0003090643	Oceania
Oceania|hCoV-19/Australia/VIC01/2020|EPI ISL 406844|B|Australia|2020-01-25	Oceania|hCoV-19/Australia/NSW329/2020|EPI ISL 451591|B.1.1|Australia|2020-03-31	0.0003402504	Oceania
Oceania|hCoV-19/Australia/NSW03/2020|EPI ISL 408977|B|Australia|2020-01-25	Oceania|hCoV-19/Australia/NSW329/2020|EPI ISL 451591|B.1.1|Australia|2020-03-31	0.0002721764	Oceania
Oceania|hCoV-19/Australia/NSW2153/2020|EPI ISL 509505|B.1.5|Australia|2020-01-25	Oceania|hCoV-19/Australia/NSW329/2020|EPI ISL 451591|B.1.1|Australia|2020-03-31	0.0001701033	Oceania
Oceania|hCoV-19/Australia/QLD01/2020|EPI ISL 407894|A|Australia|2020-01-28	Oceania|hCoV-19/Australia/NSW329/2020|EPI ISL 451591|B.1.1|Australia|2020-03-31	0.0003402287	Oceania
Oceania|hCoV-19/Australia/VPRL014/2020|EPI ISL 455603|B.1|Australia|2020-01-30	Oceania|hCoV-19/Australia/NSW329/2020|EPI ISL 451591|B.1.1|Australia|2020-03-31	0.0003061906	Oceania
Oceania|hCoV-19/Australia/QLD02/2020|EPI ISL 407896|A|Australia|2020-01-30	Oceania|hCoV-19/Australia/NSW329/2020|EPI ISL 451591|B.1.1|Australia|2020-03-31	0.0004082914	Oceania
Oceania|hCoV-19/Australia/SA01/2020|EPI ISL 480778|B.1|Australia|2020-01-30	Oceania|hCoV-19/Australia/NSW329/2020|EPI ISL 451591|B.1.1|Australia|2020-03-31	0.0003066078	Oceania
Oceania|hCoV-19/Australia/SA04/2020|EPI ISL 480781|B.1|Australia|2020-01-30	Oceania|hCoV-19/Australia/NSW329/2020|EPI ISL 451591|B.1.1|Australia|2020-03-31	0.0003080454	Oceania
Oceania|hCoV-19/Australia/VIC13/2020|EPI ISL 419733|B|Australia|2020-01-31	Oceania|hCoV-19/Australia/NSW329/2020|EPI ISL 451591|B.1.1|Australia|2020-03-31	0.0003406807	Oceania
Oceania|hCoV-19/Australia/VIC14/2020|EPI ISL 419734|B|Australia|2020-02-02	Oceania|hCoV-19/Australia/NSW329/2020|EPI ISL 451591|B.1.1|Australia|2020-03-31	0.0002765949	Oceania
Oceania|hCoV-19/Australia/QLD03/2020|EPI ISL 410717|A|Australia|2020-02-05	Oceania|hCoV-19/Australia/NSW329/2020|EPI ISL 451591|B.1.1|Australia|2020-03-31	0.0003742591	Oceania
Oceania|hCoV-19/Australia/QLD04/2020|EPI ISL 410718|A|Australia|2020-02-05	Oceania|hCoV-19/Australia/NSW329/2020|EPI ISL 451591|B.1.1|Australia|2020-03-31	0.0003402287	Oceania
Oceania|hCoV-19/Australia/VIC07/2020|EPI ISL 416415|A|Australia|2020-02-08	Oceania|hCoV-19/Australia/NSW329/2020|EPI ISL 451591|B.1.1|Australia|2020-03-31	0.0003742593	Oceania
Oceania|hCoV-19/Australia/SAP097/2020|EPI ISL 468039|B|Australia|2020-02-22	Oceania|hCoV-19/Australia/NSW329/2020|EPI ISL 451591|B.1.1|Australia|2020-03-31	0.0003402506	Oceania
Oceania|hCoV-19/Australia/WA11/2020|EPI ISL 420456|B|Australia|2020-02-22	Oceania|hCoV-19/Australia/NSW329/2020|EPI ISL 451591|B.1.1|Australia|2020-03-31	0.0003402694	Oceania
Oceania|hCoV-19/Australia/WA34/2020|EPI ISL 470851|B|Australia|2020-02-27	Oceania|hCoV-19/Australia/NSW329/2020|EPI ISL 451591|B.1.1|Australia|2020-03-31	0.0003402347	Oceania
Oceania|hCoV-19/New Zealand/20VR0174/2020|EPI ISL 413490|B.4|New Zealand|2020-02-27	Oceania|hCoV-19/Australia/NSW329/2020|EPI ISL 451591|B.1.1|Australia|2020-03-31	0.0003743514	Oceania
Oceania|hCoV-19/Australia/NSW05/2020|EPI ISL 412975|B.4|Australia|2020-02-28	Oceania|hCoV-19/Australia/NSW329/2020|EPI ISL 451591|B.1.1|Australia|2020-03-31	0.0004083342	Oceania
Oceania|hCoV-19/Australia/QLDID922/2020|EPI ISL 418799|B|Australia|2020-02-28	Oceania|hCoV-19/Australia/NSW329/2020|EPI ISL 451591|B.1.1|Australia|2020-03-31	0.0004082914	Oceania
Oceania|hCoV-19/Australia/NSW09/2020|EPI ISL 413595|B.4|Australia|2020-02-28	Oceania|hCoV-19/Australia/NSW329/2020|EPI ISL 451591|B.1.1|Australia|2020-03-31	0.0005104590	Oceania
Oceania|hCoV-19/Australia/NSW08/2020|EPI ISL 413594|B|Australia|2020-02-28	Oceania|hCoV-19/Australia/NSW329/2020|EPI ISL 451591|B.1.1|Australia|2020-03-31	0.0002721767	Oceania
Oceania|hCoV-19/Australia/NSW10/2020|EPI ISL 413596|B|Australia|2020-02-28	Oceania|hCoV-19/Australia/NSW329/2020|EPI ISL 451591|B.1.1|Australia|2020-03-31	0.0002721859	Oceania
Oceania|hCoV-19/Australia/NSW219/2020|EPI ISL 427643|B|Australia|2020-02-28	Oceania|hCoV-19/Australia/NSW329/2020|EPI ISL 451591|B.1.1|Australia|2020-03-31	0.0002721859	Oceania
Oceania|hCoV-19/Australia/NSW07/2020|EPI ISL 413214|B.4|Australia|2020-02-29	Oceania|hCoV-19/Australia/NSW329/2020|EPI ISL 451591|B.1.1|Australia|2020-03-31	0.0003742880	Oceania
Oceania|hCoV-19/Australia/QLD09/2020|EPI ISL 414414|B.4|Australia|2020-02-29	Oceania|hCoV-19/Australia/NSW329/2020|EPI ISL 451591|B.1.1|Australia|2020-03-31	0.0004083224	Oceania
Oceania|hCoV-19/Australia/NSW06/2020|EPI ISL 413213|B.4|Australia|2020-02-29	Oceania|hCoV-19/Australia/NSW329/2020|EPI ISL 451591|B.1.1|Australia|2020-03-31	0.0004423662	Oceania
Oceania|hCoV-19/New Zealand/20VR0189/2020|EPI ISL 416519|B.1.1|New Zealand|2020-03-02	Oceania|hCoV-19/Australia/NSW329/2020|EPI ISL 451591|B.1.1|Australia|2020-03-31	0.0000340110	Oceania
Oceania|hCoV-19/Australia/VIC04/2020|EPI ISL 416412|B.4|Australia|2020-03-02	Oceania|hCoV-19/Australia/NSW329/2020|EPI ISL 451591|B.1.1|Australia|2020-03-31	0.0005104439	Oceania
Oceania|hCoV-19/Australia/NSW11/2020|EPI ISL 413597|B.4|Australia|2020-03-02	Oceania|hCoV-19/Australia/NSW329/2020|EPI ISL 451591|B.1.1|Australia|2020-03-31	0.0004083299	Oceania
Oceania|hCoV-19/Australia/NSW217/2020|EPI ISL 427644|B.4|Australia|2020-03-02	Oceania|hCoV-19/Australia/NSW329/2020|EPI ISL 451591|B.1.1|Australia|2020-03-31	0.0004083299	Oceania
Oceania|hCoV-19/Australia/SAP098/2020|EPI ISL 483066|B.4|Australia|2020-03-03	Oceania|hCoV-19/Australia/NSW329/2020|EPI ISL 451591|B.1.1|Australia|2020-03-31	0.0004424079	Oceania
Oceania|hCoV-19/Australia/NSW15/2020|EPI ISL 417383|B.4|Australia|2020-03-03	Oceania|hCoV-19/Australia/NSW329/2020|EPI ISL 451591|B.1.1|Australia|2020-03-31	0.0004423584	Oceania
Oceania|hCoV-19/New Zealand/20VR1109/2020|EPI ISL 456190|B.31|New Zealand|2020-03-03	Oceania|hCoV-19/Australia/NSW329/2020|EPI ISL 451591|B.1.1|Australia|2020-03-31	0.0006126459	Oceania
Oceania|hCoV-19/Australia/NSW14/2020|EPI ISL 413600|B.4|Australia|2020-03-03	Oceania|hCoV-19/Australia/NSW329/2020|EPI ISL 451591|B.1.1|Australia|2020-03-31	0.0004083346	Oceania
Oceania|hCoV-19/Australia/NSW22/2020|EPI ISL 427649|B.4|Australia|2020-03-03	Oceania|hCoV-19/Australia/NSW329/2020|EPI ISL 451591|B.1.1|Australia|2020-03-31	0.0004423794	Oceania
Oceania|hCoV-19/Australia/VPRL004/2020|EPI ISL 455596|B.4|Australia|2020-03-03	Oceania|hCoV-19/Australia/NSW329/2020|EPI ISL 451591|B.1.1|Australia|2020-03-31	0.0004424380	Oceania
Oceania|hCoV-19/Australia/SAP217/2020|EPI ISL 483073|B|Australia|2020-03-03	Oceania|hCoV-19/Australia/NSW329/2020|EPI ISL 451591|B.1.1|Australia|2020-03-31	0.0003783522	Oceania
Oceania|hCoV-19/Australia/SAP099/2020|EPI ISL 468038|B.4|Australia|2020-03-04	Oceania|hCoV-19/Australia/NSW329/2020|EPI ISL 451591|B.1.1|Australia|2020-03-31	0.0004764710	Oceania
Oceania|hCoV-19/Australia/NSW21/2020|EPI ISL 417386|B.4|Australia|2020-03-04	Oceania|hCoV-19/Australia/NSW329/2020|EPI ISL 451591|B.1.1|Australia|2020-03-31	0.0004083414	Oceania
Oceania|hCoV-19/Australia/WA06/2020|EPI ISL 420534|B.1.98|Australia|2020-03-04	Oceania|hCoV-19/Australia/NSW329/2020|EPI ISL 451591|B.1.1|Australia|2020-03-31	0.0002041084	Oceania
Oceania|hCoV-19/Australia/NSW12/2020|EPI ISL 413598|B.4|Australia|2020-03-04	Oceania|hCoV-19/Australia/NSW329/2020|EPI ISL 451591|B.1.1|Australia|2020-03-31	0.0005104590	Oceania
Oceania|hCoV-19/Australia/NSW23/2020|EPI ISL 427650|B.4|Australia|2020-03-04	Oceania|hCoV-19/Australia/NSW329/2020|EPI ISL 451591|B.1.1|Australia|2020-03-31	0.0004423588	Oceania
Oceania|hCoV-19/Australia/NSW65/2020|EPI ISL 427645|B.4|Australia|2020-03-04	Oceania|hCoV-19/Australia/NSW329/2020|EPI ISL 451591|B.1.1|Australia|2020-03-31	0.0004763963	Oceania
Oceania|hCoV-19/Australia/NSW13/2020|EPI ISL 413599|B.4|Australia|2020-03-04	Oceania|hCoV-19/Australia/NSW329/2020|EPI ISL 451591|B.1.1|Australia|2020-03-31	0.0004423738	Oceania
Oceania|hCoV-19/New Zealand/20VR0195/2020|EPI ISL 534335|B.1.1|New Zealand|2020-03-04	Oceania|hCoV-19/Australia/NSW329/2020|EPI ISL 451591|B.1.1|Australia|2020-03-31	0.0000346676	Oceania
Oceania|hCoV-19/Australia/NSW25/2020|EPI ISL 417388|B.6|Australia|2020-03-05	Oceania|hCoV-19/Australia/NSW329/2020|EPI ISL 451591|B.1.1|Australia|2020-03-31	0.0004423535	Oceania
Oceania|hCoV-19/Australia/NSW18/2020|EPI ISL 417384|B.4|Australia|2020-03-05	Oceania|hCoV-19/Australia/NSW329/2020|EPI ISL 451591|B.1.1|Australia|2020-03-31	0.0004423455	Oceania
Oceania|hCoV-19/Australia/NSW66/2020|EPI ISL 427646|B.4|Australia|2020-03-05	Oceania|hCoV-19/Australia/NSW329/2020|EPI ISL 451591|B.1.1|Australia|2020-03-31	0.0004763963	Oceania
Oceania|hCoV-19/Australia/TAS54/2020|EPI ISL 522729|B.4|Australia|2020-03-05	Oceania|hCoV-19/Australia/NSW329/2020|EPI ISL 451591|B.1.1|Australia|2020-03-31	0.0004111180	Oceania
Oceania|hCoV-19/New Zealand/20VR0206/2020|EPI ISL 416526|B.4|New Zealand|2020-03-05	Oceania|hCoV-19/Australia/NSW329/2020|EPI ISL 451591|B.1.1|Australia|2020-03-31	0.0004162095	Oceania
Oceania|hCoV-19/Australia/NSW24/2020|EPI ISL 417387|B.4|Australia|2020-03-06	Oceania|hCoV-19/Australia/NSW329/2020|EPI ISL 451591|B.1.1|Australia|2020-03-31	0.0004423662	Oceania
Oceania|hCoV-19/Australia/NSW19/2020|EPI ISL 417385|B.4|Australia|2020-03-06	Oceania|hCoV-19/Australia/NSW329/2020|EPI ISL 451591|B.1.1|Australia|2020-03-31	0.0004423583	Oceania
Oceania|hCoV-19/Australia/NSW155/2020|EPI ISL 427647|B.1.1|Australia|2020-03-06	Oceania|hCoV-19/Australia/NSW329/2020|EPI ISL 451591|B.1.1|Australia|2020-03-31	0.0000340110	Oceania
Oceania|hCoV-19/Australia/NSW33/2020|EPI ISL 427654|B.4|Australia|2020-03-06	Oceania|hCoV-19/Australia/NSW329/2020|EPI ISL 451591|B.1.1|Australia|2020-03-31	0.0004423794	Oceania
Oceania|hCoV-19/Australia/VPRL002/2020|EPI ISL 455595|B|Australia|2020-03-06	Oceania|hCoV-19/Australia/NSW329/2020|EPI ISL 451591|B.1.1|Australia|2020-03-31	0.0003743219	Oceania
Oceania|hCoV-19/Australia/VIC06/2020|EPI ISL 416414|B.4|Australia|2020-03-06	Oceania|hCoV-19/Australia/NSW329/2020|EPI ISL 451591|B.1.1|Australia|2020-03-31	0.0004501750	Oceania
Oceania|hCoV-19/Australia/VIC18/2020|EPI ISL 419737|B.40|Australia|2020-03-07	Oceania|hCoV-19/Australia/NSW329/2020|EPI ISL 451591|B.1.1|Australia|2020-03-31	0.0005786175	Oceania
Oceania|hCoV-19/Australia/NSW27/2020|EPI ISL 417390|B.1.1|Australia|2020-03-08	Oceania|hCoV-19/Australia/NSW329/2020|EPI ISL 451591|B.1.1|Australia|2020-03-31	0.0001020372	Oceania
Oceania|hCoV-19/Australia/NSW28/2020|EPI ISL 417391|B.4|Australia|2020-03-08	Oceania|hCoV-19/Australia/NSW329/2020|EPI ISL 451591|B.1.1|Australia|2020-03-31	0.0005104586	Oceania
Oceania|hCoV-19/Australia/NSW35/2020|EPI ISL 417393|B.4|Australia|2020-03-08	Oceania|hCoV-19/Australia/NSW329/2020|EPI ISL 451591|B.1.1|Australia|2020-03-31	0.0005445010	Oceania
Oceania|hCoV-19/Australia/NSW29/2020|EPI ISL 427651|B|Australia|2020-03-08	Oceania|hCoV-19/Australia/NSW329/2020|EPI ISL 451591|B.1.1|Australia|2020-03-31	0.0003742837	Oceania
Oceania|hCoV-19/Australia/NSW153/2020|EPI ISL 427653|B.1.1|Australia|2020-03-08	Oceania|hCoV-19/Australia/NSW329/2020|EPI ISL 451591|B.1.1|Australia|2020-03-31	0.0000340110	Oceania
Oceania|hCoV-19/Australia/NSW375/2020|EPI ISL 451635|B.4|Australia|2020-03-08	Oceania|hCoV-19/Australia/NSW329/2020|EPI ISL 451591|B.1.1|Australia|2020-03-31	0.0005445010	Oceania
Oceania|hCoV-19/Australia/NSW252/2020|EPI ISL 451517|B.4|Australia|2020-03-08	Oceania|hCoV-19/Australia/NSW329/2020|EPI ISL 451591|B.1.1|Australia|2020-03-31	0.0004763963	Oceania
Oceania|hCoV-19/Australia/VIC19/2020|EPI ISL 419738|B.39|Australia|2020-03-08	Oceania|hCoV-19/Australia/NSW329/2020|EPI ISL 451591|B.1.1|Australia|2020-03-31	0.0005154816	Oceania
Oceania|hCoV-19/Australia/NSW26/2020|EPI ISL 417389|B.4|Australia|2020-03-09	Oceania|hCoV-19/Australia/NSW329/2020|EPI ISL 451591|B.1.1|Australia|2020-03-31	0.0005104642	Oceania
Oceania|hCoV-19/Australia/VIC23/2020|EPI ISL 419743|B.40|Australia|2020-03-09	Oceania|hCoV-19/Australia/NSW329/2020|EPI ISL 451591|B.1.1|Australia|2020-03-31	0.0005445260	Oceania
Oceania|hCoV-19/Australia/VIC21/2020|EPI ISL 419740|B.40|Australia|2020-03-09	Oceania|hCoV-19/Australia/NSW329/2020|EPI ISL 451591|B.1.1|Australia|2020-03-31	0.0005785709	Oceania
Oceania|hCoV-19/Australia/VIC22/2020|EPI ISL 419742|B.1|Australia|2020-03-09	Oceania|hCoV-19/Australia/NSW329/2020|EPI ISL 451591|B.1.1|Australia|2020-03-31	0.0002721813	Oceania
Oceania|hCoV-19/Australia/NSW154/2020|EPI ISL 427652|B.1.1|Australia|2020-03-09	Oceania|hCoV-19/Australia/NSW329/2020|EPI ISL 451591|B.1.1|Australia|2020-03-31	0.0000340110	Oceania
Oceania|hCoV-19/Australia/NSW2155/2020|EPI ISL 500633|B.4|Australia|2020-03-09	Oceania|hCoV-19/Australia/NSW329/2020|EPI ISL 451591|B.1.1|Australia|2020-03-31	0.0004083505	Oceania
Oceania|hCoV-19/Australia/NSW2154/2020|EPI ISL 500632|B.1.1|Australia|2020-03-09	Oceania|hCoV-19/Australia/NSW329/2020|EPI ISL 451591|B.1.1|Australia|2020-03-31	0.0000680280	Oceania
Oceania|hCoV-19/Australia/VIC26/2020|EPI ISL 419745|B.3|Australia|2020-03-10	Oceania|hCoV-19/Australia/NSW329/2020|EPI ISL 451591|B.1.1|Australia|2020-03-31	0.0003402386	Oceania
Oceania|hCoV-19/Australia/NSW31/2020|EPI ISL 417392|B.4|Australia|2020-03-10	Oceania|hCoV-19/Australia/NSW329/2020|EPI ISL 451591|B.1.1|Australia|2020-03-31	0.0004423584	Oceania
Oceania|hCoV-19/Australia/VIC30/2020|EPI ISL 419749|B.4|Australia|2020-03-10	Oceania|hCoV-19/Australia/NSW329/2020|EPI ISL 451591|B.1.1|Australia|2020-03-31	0.0004083296	Oceania
Oceania|hCoV-19/Australia/VIC36/2020|EPI ISL 419765|B|Australia|2020-03-10	Oceania|hCoV-19/Australia/NSW329/2020|EPI ISL 451591|B.1.1|Australia|2020-03-31	0.0004083295	Oceania
Oceania|hCoV-19/Australia/VIC31/2020|EPI ISL 419750|B.1|Australia|2020-03-10	Oceania|hCoV-19/Australia/NSW329/2020|EPI ISL 451591|B.1.1|Australia|2020-03-31	0.0002041179	Oceania
Oceania|hCoV-19/Australia/NSW36/2020|EPI ISL 417394|B.40|Australia|2020-03-10	Oceania|hCoV-19/Australia/NSW329/2020|EPI ISL 451591|B.1.1|Australia|2020-03-31	0.0004764185	Oceania
Oceania|hCoV-19/Australia/NSW38/2020|EPI ISL 417396|B.6|Australia|2020-03-10	Oceania|hCoV-19/Australia/NSW329/2020|EPI ISL 451591|B.1.1|Australia|2020-03-31	0.0004423665	Oceania
Oceania|hCoV-19/Australia/NSW41/2020|EPI ISL 417399|B.40|Australia|2020-03-10	Oceania|hCoV-19/Australia/NSW329/2020|EPI ISL 451591|B.1.1|Australia|2020-03-31	0.0003742837	Oceania
Oceania|hCoV-19/Australia/NSW44/2020|EPI ISL 417400|B.6|Australia|2020-03-10	Oceania|hCoV-19/Australia/NSW329/2020|EPI ISL 451591|B.1.1|Australia|2020-03-31	0.0004423537	Oceania
Oceania|hCoV-19/Australia/NSW46/2020|EPI ISL 427658|B.3|Australia|2020-03-10	Oceania|hCoV-19/Australia/NSW329/2020|EPI ISL 451591|B.1.1|Australia|2020-03-31	0.0003403431	Oceania
Oceania|hCoV-19/Australia/NSW51/2020|EPI ISL 427660|B.40|Australia|2020-03-10	Oceania|hCoV-19/Australia/NSW329/2020|EPI ISL 451591|B.1.1|Australia|2020-03-31	0.0003742837	Oceania
Oceania|hCoV-19/Australia/NSW376/2020|EPI ISL 451636|B.4|Australia|2020-03-10	Oceania|hCoV-19/Australia/NSW329/2020|EPI ISL 451591|B.1.1|Australia|2020-03-31	0.0004764101	Oceania
Oceania|hCoV-19/Australia/NSW103/2020|EPI ISL 427657|B.1.5|Australia|2020-03-10	Oceania|hCoV-19/Australia/NSW329/2020|EPI ISL 451591|B.1.1|Australia|2020-03-31	0.0001360667	Oceania
Oceania|hCoV-19/Australia/NSW63/2020|EPI ISL 427664|B|Australia|2020-03-10	Oceania|hCoV-19/Australia/NSW329/2020|EPI ISL 451591|B.1.1|Australia|2020-03-31	0.0003062364	Oceania
Oceania|hCoV-19/Australia/NSW49/2020|EPI ISL 427659|B.6|Australia|2020-03-10	Oceania|hCoV-19/Australia/NSW329/2020|EPI ISL 451591|B.1.1|Australia|2020-03-31	0.0004423666	Oceania
Oceania|hCoV-19/Australia/NSW2159/2020|EPI ISL 500637|B.1.5|Australia|2020-03-10	Oceania|hCoV-19/Australia/NSW329/2020|EPI ISL 451591|B.1.1|Australia|2020-03-31	0.0001360760	Oceania
Oceania|hCoV-19/Australia/VIC29/2020|EPI ISL 419748|B.1.1|Australia|2020-03-10	Oceania|hCoV-19/Australia/NSW329/2020|EPI ISL 451591|B.1.1|Australia|2020-03-31	0.0000680280	Oceania
Oceania|hCoV-19/Australia/NSW2139/2020|EPI ISL 500627|B.4|Australia|2020-03-10	Oceania|hCoV-19/Australia/NSW329/2020|EPI ISL 451591|B.1.1|Australia|2020-03-31	0.0004764446	Oceania
Oceania|hCoV-19/New Zealand/20VR0712/2020|EPI ISL 456163|B.1.1|New Zealand|2020-03-11	Oceania|hCoV-19/Australia/NSW329/2020|EPI ISL 451591|B.1.1|Australia|2020-03-31	0.0000340110	Oceania
Oceania|hCoV-19/Australia/QLDID921/2020|EPI ISL 417033|B.6|Australia|2020-03-11	Oceania|hCoV-19/Australia/NSW329/2020|EPI ISL 451591|B.1.1|Australia|2020-03-31	0.0004083177	Oceania
Oceania|hCoV-19/Australia/VIC44/2020|EPI ISL 419767|B.1|Australia|2020-03-11	Oceania|hCoV-19/Australia/NSW329/2020|EPI ISL 451591|B.1.1|Australia|2020-03-31	0.0001700917	Oceania
Oceania|hCoV-19/Australia/VIC39/2020|EPI ISL 419757|B.1|Australia|2020-03-11	Oceania|hCoV-19/Australia/NSW329/2020|EPI ISL 451591|B.1.1|Australia|2020-03-31	0.0002721844	Oceania
Oceania|hCoV-19/Australia/QLDID920/2020|EPI ISL 417032|B.1.5|Australia|2020-03-11	Oceania|hCoV-19/Australia/NSW329/2020|EPI ISL 451591|B.1.1|Australia|2020-03-31	0.0001360666	Oceania
Oceania|hCoV-19/Australia/VIC45/2020|EPI ISL 419802|B.1.1|Australia|2020-03-11	Oceania|hCoV-19/Australia/NSW329/2020|EPI ISL 451591|B.1.1|Australia|2020-03-31	0.0000340110	Oceania
Oceania|hCoV-19/Australia/NSW40/2020|EPI ISL 417398|B.4|Australia|2020-03-11	Oceania|hCoV-19/Australia/NSW329/2020|EPI ISL 451591|B.1.1|Australia|2020-03-31	0.0005104649	Oceania
Oceania|hCoV-19/Australia/NSW52/2020|EPI ISL 417405|B|Australia|2020-03-11	Oceania|hCoV-19/Australia/NSW329/2020|EPI ISL 451591|B.1.1|Australia|2020-03-31	0.0003742837	Oceania
Oceania|hCoV-19/Australia/NSW39/2020|EPI ISL 417397|B.1.5|Australia|2020-03-11	Oceania|hCoV-19/Australia/NSW329/2020|EPI ISL 451591|B.1.1|Australia|2020-03-31	0.0001360667	Oceania
Oceania|hCoV-19/Australia/NSW102/2020|EPI ISL 427656|B.1.5|Australia|2020-03-11	Oceania|hCoV-19/Australia/NSW329/2020|EPI ISL 451591|B.1.1|Australia|2020-03-31	0.0001360667	Oceania
Oceania|hCoV-19/Australia/NSW34/2020|EPI ISL 427655|B.4|Australia|2020-03-11	Oceania|hCoV-19/Australia/NSW329/2020|EPI ISL 451591|B.1.1|Australia|2020-03-31	0.0004764185	Oceania
Oceania|hCoV-19/Australia/VIC38/2020|EPI ISL 419756|B.1.6|Australia|2020-03-11	Oceania|hCoV-19/Australia/NSW329/2020|EPI ISL 451591|B.1.1|Australia|2020-03-31	0.0002381397	Oceania
Oceania|hCoV-19/Australia/NSW218/2020|EPI ISL 427665|B.3|Australia|2020-03-11	Oceania|hCoV-19/Australia/NSW329/2020|EPI ISL 451591|B.1.1|Australia|2020-03-31	0.0003743008	Oceania
Oceania|hCoV-19/Australia/VIC43/2020|EPI ISL 419763|B.1.1|Australia|2020-03-11	Oceania|hCoV-19/Australia/NSW329/2020|EPI ISL 451591|B.1.1|Australia|2020-03-31	0.0000680335	Oceania
Oceania|hCoV-19/Australia/NSW2156/2020|EPI ISL 500634|B.39|Australia|2020-03-11	Oceania|hCoV-19/Australia/NSW329/2020|EPI ISL 451591|B.1.1|Australia|2020-03-31	0.0004764667	Oceania
Oceania|hCoV-19/Australia/TAS124/2020|EPI ISL 522589|B|Australia|2020-03-11	Oceania|hCoV-19/Australia/NSW329/2020|EPI ISL 451591|B.1.1|Australia|2020-03-31	0.0003834676	Oceania
Oceania|hCoV-19/New Zealand/CoV002/2020|EPI ISL 417212|B.31|New Zealand|2020-03-11	Oceania|hCoV-19/Australia/NSW329/2020|EPI ISL 451591|B.1.1|Australia|2020-03-31	0.0004764343	Oceania
Oceania|hCoV-19/Australia/VIC50/2020|EPI ISL 419766|B.1|Australia|2020-03-12	Oceania|hCoV-19/Australia/NSW329/2020|EPI ISL 451591|B.1.1|Australia|2020-03-31	0.0002041180	Oceania
Oceania|hCoV-19/Australia/VIC55/2020|EPI ISL 419776|B|Australia|2020-03-12	Oceania|hCoV-19/Australia/NSW329/2020|EPI ISL 451591|B.1.1|Australia|2020-03-31	0.0004083177	Oceania
Oceania|hCoV-19/Australia/VIC52/2020|EPI ISL 419768|B.1.1.71|Australia|2020-03-12	Oceania|hCoV-19/Australia/NSW329/2020|EPI ISL 451591|B.1.1|Australia|2020-03-31	0.0001020372	Oceania
Oceania|hCoV-19/Australia/VIC58/2020|EPI ISL 419784|B.4|Australia|2020-03-12	Oceania|hCoV-19/Australia/NSW329/2020|EPI ISL 451591|B.1.1|Australia|2020-03-31	0.0003742768	Oceania
Oceania|hCoV-19/Australia/VIC54/2020|EPI ISL 419770|B.1|Australia|2020-03-12	Oceania|hCoV-19/Australia/NSW329/2020|EPI ISL 451591|B.1.1|Australia|2020-03-31	0.0001700917	Oceania
Oceania|hCoV-19/Australia/VIC47/2020|EPI ISL 419759|B.40|Australia|2020-03-12	Oceania|hCoV-19/Australia/NSW329/2020|EPI ISL 451591|B.1.1|Australia|2020-03-31	0.0005785979	Oceania
Oceania|hCoV-19/Australia/NSW50/2020|EPI ISL 417404|B.1.1|Australia|2020-03-12	Oceania|hCoV-19/Australia/NSW329/2020|EPI ISL 451591|B.1.1|Australia|2020-03-31	0.0000680234	Oceania
Oceania|hCoV-19/Australia/NSW254/2020|EPI ISL 451519|B.4|Australia|2020-03-12	Oceania|hCoV-19/Australia/NSW329/2020|EPI ISL 451591|B.1.1|Australia|2020-03-31	0.0005785443	Oceania
Oceania|hCoV-19/Australia/VIC48/2020|EPI ISL 419762|B.1|Australia|2020-03-12	Oceania|hCoV-19/Australia/NSW329/2020|EPI ISL 451591|B.1.1|Australia|2020-03-31	0.0002041250	Oceania
Oceania|hCoV-19/Australia/NSW2158/2020|EPI ISL 500636|B.1.5|Australia|2020-03-12	Oceania|hCoV-19/Australia/NSW329/2020|EPI ISL 451591|B.1.1|Australia|2020-03-31	0.0001360759	Oceania
Oceania|hCoV-19/Australia/VIC49/2020|EPI ISL 419764|B.1|Australia|2020-03-12	Oceania|hCoV-19/Australia/NSW329/2020|EPI ISL 451591|B.1.1|Australia|2020-03-31	0.0002382236	Oceania
Oceania|hCoV-19/New Zealand/20VR0334/2020|EPI ISL 456157|B.1|New Zealand|2020-03-12	Oceania|hCoV-19/Australia/NSW329/2020|EPI ISL 451591|B.1.1|Australia|2020-03-31	0.0002427531	Oceania
Oceania|hCoV-19/Australia/VIC62/2020|EPI ISL 419774|B.1|Australia|2020-03-13	Oceania|hCoV-19/Australia/NSW329/2020|EPI ISL 451591|B.1.1|Australia|2020-03-31	0.0001700917	Oceania
Oceania|hCoV-19/Australia/NSW2011/2020|EPI ISL 500598|B.4|Australia|2020-03-13	Oceania|hCoV-19/Australia/NSW329/2020|EPI ISL 451591|B.1.1|Australia|2020-03-31	0.0005445322	Oceania
Oceania|hCoV-19/Australia/VIC66/2020|EPI ISL 419780|B.4|Australia|2020-03-13	Oceania|hCoV-19/Australia/NSW329/2020|EPI ISL 451591|B.1.1|Australia|2020-03-31	0.0003742768	Oceania
Oceania|hCoV-19/Australia/VIC70/2020|EPI ISL 419786|B|Australia|2020-03-13	Oceania|hCoV-19/Australia/NSW329/2020|EPI ISL 451591|B.1.1|Australia|2020-03-31	0.0003742834	Oceania
Oceania|hCoV-19/Australia/WA02/2020|EPI ISL 420532|B.1.98|Australia|2020-03-13	Oceania|hCoV-19/Australia/NSW329/2020|EPI ISL 451591|B.1.1|Australia|2020-03-31	0.0001700868	Oceania
Oceania|hCoV-19/Australia/NSW45/2020|EPI ISL 417401|B.6|Australia|2020-03-13	Oceania|hCoV-19/Australia/NSW329/2020|EPI ISL 451591|B.1.1|Australia|2020-03-31	0.0004083180	Oceania
Oceania|hCoV-19/Australia/NSW47/2020|EPI ISL 417402|B.1.5|Australia|2020-03-13	Oceania|hCoV-19/Australia/NSW329/2020|EPI ISL 451591|B.1.1|Australia|2020-03-31	0.0002041204	Oceania
Oceania|hCoV-19/Australia/NSW607/2020|EPI ISL 490017|B.40|Australia|2020-03-13	Oceania|hCoV-19/Australia/NSW329/2020|EPI ISL 451591|B.1.1|Australia|2020-03-31	0.0003742837	Oceania
Oceania|hCoV-19/Australia/NSW592/2020|EPI ISL 478704|B.1.5|Australia|2020-03-13	Oceania|hCoV-19/Australia/NSW329/2020|EPI ISL 451591|B.1.1|Australia|2020-03-31	0.0001360667	Oceania
Oceania|hCoV-19/Australia/NSW2147/2020|EPI ISL 500628|B.1.5|Australia|2020-03-13	Oceania|hCoV-19/Australia/NSW329/2020|EPI ISL 451591|B.1.1|Australia|2020-03-31	0.0002041320	Oceania
Oceania|hCoV-19/Australia/VIC64/2020|EPI ISL 419778|B.1|Australia|2020-03-13	Oceania|hCoV-19/Australia/NSW329/2020|EPI ISL 451591|B.1.1|Australia|2020-03-31	0.0002727378	Oceania
Oceania|hCoV-19/Australia/VIC61/2020|EPI ISL 419773|B|Australia|2020-03-13	Oceania|hCoV-19/Australia/NSW329/2020|EPI ISL 451591|B.1.1|Australia|2020-03-31	0.0004111623	Oceania
Oceania|hCoV-19/Australia/VIC63/2020|EPI ISL 419775|B.1|Australia|2020-03-13	Oceania|hCoV-19/Australia/NSW329/2020|EPI ISL 451591|B.1.1|Australia|2020-03-31	0.0001714210	Oceania
Oceania|hCoV-19/Australia/VIC82/2020|EPI ISL 419794|B.40|Australia|2020-03-14	Oceania|hCoV-19/Australia/NSW329/2020|EPI ISL 451591|B.1.1|Australia|2020-03-31	0.0004083294	Oceania
Oceania|hCoV-19/Australia/VIC83/2020|EPI ISL 419799|B|Australia|2020-03-14	Oceania|hCoV-19/Australia/NSW329/2020|EPI ISL 451591|B.1.1|Australia|2020-03-31	0.0004083177	Oceania
Oceania|hCoV-19/Australia/VIC80/2020|EPI ISL 419792|B.40|Australia|2020-03-14	Oceania|hCoV-19/Australia/NSW329/2020|EPI ISL 451591|B.1.1|Australia|2020-03-31	0.0004083296	Oceania
Oceania|hCoV-19/Australia/NSW2005/2020|EPI ISL 500597|B.1|Australia|2020-03-14	Oceania|hCoV-19/Australia/NSW329/2020|EPI ISL 451591|B.1.1|Australia|2020-03-31	0.0002041239	Oceania
Oceania|hCoV-19/Australia/VIC84/2020|EPI ISL 419803|B.39|Australia|2020-03-14	Oceania|hCoV-19/Australia/NSW329/2020|EPI ISL 451591|B.1.1|Australia|2020-03-31	0.0004764265	Oceania
Oceania|hCoV-19/Australia/VIC78/2020|EPI ISL 419790|B|Australia|2020-03-14	Oceania|hCoV-19/Australia/NSW329/2020|EPI ISL 451591|B.1.1|Australia|2020-03-31	0.0003062361	Oceania
Oceania|hCoV-19/Australia/QLDID923/2020|EPI ISL 418801|B.1|Australia|2020-03-14	Oceania|hCoV-19/Australia/NSW329/2020|EPI ISL 451591|B.1.1|Australia|2020-03-31	0.0001700917	Oceania
Oceania|hCoV-19/Australia/WA03/2020|EPI ISL 420533|B.1|Australia|2020-03-14	Oceania|hCoV-19/Australia/NSW329/2020|EPI ISL 451591|B.1.1|Australia|2020-03-31	0.0002041180	Oceania
Oceania|hCoV-19/Australia/WA01/2020|EPI ISL 420531|B.1.98|Australia|2020-03-14	Oceania|hCoV-19/Australia/NSW329/2020|EPI ISL 451591|B.1.1|Australia|2020-03-31	0.0002041084	Oceania
Oceania|hCoV-19/Australia/NSW54/2020|EPI ISL 417407|B.1.1|Australia|2020-03-14	Oceania|hCoV-19/Australia/NSW329/2020|EPI ISL 451591|B.1.1|Australia|2020-03-31	0.0000340110	Oceania
Oceania|hCoV-19/Australia/NSW48/2020|EPI ISL 417403|B.6|Australia|2020-03-14	Oceania|hCoV-19/Australia/NSW329/2020|EPI ISL 451591|B.1.1|Australia|2020-03-31	0.0004083180	Oceania
Oceania|hCoV-19/Australia/NSW256/2020|EPI ISL 451521|B.4|Australia|2020-03-14	Oceania|hCoV-19/Australia/NSW329/2020|EPI ISL 451591|B.1.1|Australia|2020-03-31	0.0004763963	Oceania
Oceania|hCoV-19/Australia/NSW583/2020|EPI ISL 478695|B.40|Australia|2020-03-14	Oceania|hCoV-19/Australia/NSW329/2020|EPI ISL 451591|B.1.1|Australia|2020-03-31	0.0003742837	Oceania
Oceania|hCoV-19/Australia/NSW582/2020|EPI ISL 478694|B.40|Australia|2020-03-14	Oceania|hCoV-19/Australia/NSW329/2020|EPI ISL 451591|B.1.1|Australia|2020-03-31	0.0004083180	Oceania
Oceania|hCoV-19/Australia/VIC79/2020|EPI ISL 419791|B.40|Australia|2020-03-14	Oceania|hCoV-19/Australia/NSW329/2020|EPI ISL 451591|B.1.1|Australia|2020-03-31	0.0003742965	Oceania
Oceania|hCoV-19/Australia/NSW2146/2020|EPI ISL 509503|B.40|Australia|2020-03-14	Oceania|hCoV-19/Australia/NSW329/2020|EPI ISL 451591|B.1.1|Australia|2020-03-31	0.0003742962	Oceania
Oceania|hCoV-19/Australia/VIC81/2020|EPI ISL 419793|B.40|Australia|2020-03-14	Oceania|hCoV-19/Australia/NSW329/2020|EPI ISL 451591|B.1.1|Australia|2020-03-31	0.0003742962	Oceania
Oceania|hCoV-19/Australia/SAP215/2020|EPI ISL 468001|B.1.1|Australia|2020-03-14	Oceania|hCoV-19/Australia/NSW329/2020|EPI ISL 451591|B.1.1|Australia|2020-03-31	0.0000340225	Oceania
Oceania|hCoV-19/Australia/VIC87/2020|EPI ISL 419797|B.40|Australia|2020-03-15	Oceania|hCoV-19/Australia/NSW329/2020|EPI ISL 451591|B.1.1|Australia|2020-03-31	0.0004423661	Oceania
Oceania|hCoV-19/Australia/NSW2144/2020|EPI ISL 527008|B.39|Australia|2020-03-15	Oceania|hCoV-19/Australia/NSW329/2020|EPI ISL 451591|B.1.1|Australia|2020-03-31	0.0004764265	Oceania
Oceania|hCoV-19/Australia/SAP111/2020|EPI ISL 451131|B.1.1|Australia|2020-03-15	Oceania|hCoV-19/Australia/NSW329/2020|EPI ISL 451591|B.1.1|Australia|2020-03-31	0.0000340110	Oceania
Oceania|hCoV-19/Australia/VIC90/2020|EPI ISL 419801|B.1.1|Australia|2020-03-15	Oceania|hCoV-19/Australia/NSW329/2020|EPI ISL 451591|B.1.1|Australia|2020-03-31	0.0000680253	Oceania
Oceania|hCoV-19/Australia/NSW2004/2020|EPI ISL 500596|B.1.5|Australia|2020-03-15	Oceania|hCoV-19/Australia/NSW329/2020|EPI ISL 451591|B.1.1|Australia|2020-03-31	0.0002381315	Oceania
Oceania|hCoV-19/Australia/VIC89/2020|EPI ISL 419800|B.1|Australia|2020-03-15	Oceania|hCoV-19/Australia/NSW329/2020|EPI ISL 451591|B.1.1|Australia|2020-03-31	0.0002041143	Oceania
Oceania|hCoV-19/New Zealand/20VR0276/2020|EPI ISL 416539|A|New Zealand|2020-03-15	Oceania|hCoV-19/Australia/NSW329/2020|EPI ISL 451591|B.1.1|Australia|2020-03-31	0.0004082986	Oceania
Oceania|hCoV-19/Australia/ACT0082/2020|EPI ISL 498542|B.1.1|Australia|2020-03-15	Oceania|hCoV-19/Australia/NSW329/2020|EPI ISL 451591|B.1.1|Australia|2020-03-31	0.0000680234	Oceania
Oceania|hCoV-19/Australia/VIC92/2020|EPI ISL 419809|B.1.5|Australia|2020-03-15	Oceania|hCoV-19/Australia/NSW329/2020|EPI ISL 451591|B.1.1|Australia|2020-03-31	0.0001360666	Oceania
Oceania|hCoV-19/Australia/NSW112/2020|EPI ISL 427666|B.1.5|Australia|2020-03-15	Oceania|hCoV-19/Australia/NSW329/2020|EPI ISL 451591|B.1.1|Australia|2020-03-31	0.0002041204	Oceania
Oceania|hCoV-19/Australia/VIC91/2020|EPI ISL 419804|B.1.5|Australia|2020-03-15	Oceania|hCoV-19/Australia/NSW329/2020|EPI ISL 451591|B.1.1|Australia|2020-03-31	0.0002041423	Oceania
Oceania|hCoV-19/Australia/SAP220/2020|EPI ISL 467995|B.1.5|Australia|2020-03-15	Oceania|hCoV-19/Australia/NSW329/2020|EPI ISL 451591|B.1.1|Australia|2020-03-31	0.0001713280	Oceania
Oceania|hCoV-19/Australia/VIC09/2020|EPI ISL 416515|B|Australia|2020-03-15	Oceania|hCoV-19/Australia/NSW329/2020|EPI ISL 451591|B.1.1|Australia|2020-03-31	0.0004118059	Oceania
Oceania|hCoV-19/Australia/VIC93/2020|EPI ISL 419815|B.3|Australia|2020-03-15	Oceania|hCoV-19/Australia/NSW329/2020|EPI ISL 451591|B.1.1|Australia|2020-03-31	0.0003440776	Oceania
Oceania|hCoV-19/Australia/SAP410/2020|EPI ISL 492175|B.6|Australia|2020-03-15	Oceania|hCoV-19/Australia/NSW329/2020|EPI ISL 451591|B.1.1|Australia|2020-03-31	0.0005336463	Oceania
Oceania|hCoV-19/Australia/SAP439/2020|EPI ISL 508130|B.6|Australia|2020-03-16	Oceania|hCoV-19/Australia/NSW329/2020|EPI ISL 451591|B.1.1|Australia|2020-03-31	0.0004083170	Oceania
Oceania|hCoV-19/Australia/VIC97/2020|EPI ISL 419808|B.4|Australia|2020-03-16	Oceania|hCoV-19/Australia/NSW329/2020|EPI ISL 451591|B.1.1|Australia|2020-03-31	0.0003742768	Oceania
Oceania|hCoV-19/Australia/VIC99/2020|EPI ISL 419811|B.1|Australia|2020-03-16	Oceania|hCoV-19/Australia/NSW329/2020|EPI ISL 451591|B.1.1|Australia|2020-03-31	0.0003402507	Oceania
Oceania|hCoV-19/Australia/VIC141/2020|EPI ISL 419838|B.1.5|Australia|2020-03-16	Oceania|hCoV-19/Australia/NSW329/2020|EPI ISL 451591|B.1.1|Australia|2020-03-31	0.0001360666	Oceania
Oceania|hCoV-19/Australia/SAP112/2020|EPI ISL 468016|B.1.1|Australia|2020-03-16	Oceania|hCoV-19/Australia/NSW329/2020|EPI ISL 451591|B.1.1|Australia|2020-03-31	0.0000340110	Oceania
Oceania|hCoV-19/Australia/VIC142/2020|EPI ISL 419839|B.1|Australia|2020-03-16	Oceania|hCoV-19/Australia/NSW329/2020|EPI ISL 451591|B.1.1|Australia|2020-03-31	0.0002381537	Oceania
Oceania|hCoV-19/Australia/NSW2151/2020|EPI ISL 500631|B|Australia|2020-03-16	Oceania|hCoV-19/Australia/NSW329/2020|EPI ISL 451591|B.1.1|Australia|2020-03-31	0.0002721764	Oceania
Oceania|hCoV-19/Australia/NSW2149/2020|EPI ISL 500630|B.1.1.10|Australia|2020-03-16	Oceania|hCoV-19/Australia/NSW329/2020|EPI ISL 451591|B.1.1|Australia|2020-03-31	0.0001020401	Oceania
Oceania|hCoV-19/New Zealand/20VR0993/2020|EPI ISL 456176|B|New Zealand|2020-03-16	Oceania|hCoV-19/Australia/NSW329/2020|EPI ISL 451591|B.1.1|Australia|2020-03-31	0.0003062218	Oceania
Oceania|hCoV-19/Australia/VIC143/2020|EPI ISL 419840|B.1.1|Australia|2020-03-16	Oceania|hCoV-19/Australia/NSW329/2020|EPI ISL 451591|B.1.1|Australia|2020-03-31	0.0001020372	Oceania
Oceania|hCoV-19/Australia/VIC96/2020|EPI ISL 419807|B|Australia|2020-03-16	Oceania|hCoV-19/Australia/NSW329/2020|EPI ISL 451591|B.1.1|Australia|2020-03-31	0.0002721915	Oceania
Oceania|hCoV-19/Australia/NSW58/2020|EPI ISL 417410|B.40|Australia|2020-03-16	Oceania|hCoV-19/Australia/NSW329/2020|EPI ISL 451591|B.1.1|Australia|2020-03-31	0.0004083299	Oceania
Oceania|hCoV-19/Australia/NSW57/2020|EPI ISL 417409|B.40|Australia|2020-03-16	Oceania|hCoV-19/Australia/NSW329/2020|EPI ISL 451591|B.1.1|Australia|2020-03-31	0.0004764047	Oceania
Oceania|hCoV-19/Australia/NSW104/2020|EPI ISL 427677|B.1.5|Australia|2020-03-16	Oceania|hCoV-19/Australia/NSW329/2020|EPI ISL 451591|B.1.1|Australia|2020-03-31	0.0001360667	Oceania
Oceania|hCoV-19/Australia/NSW75/2020|EPI ISL 427703|B.40|Australia|2020-03-16	Oceania|hCoV-19/Australia/NSW329/2020|EPI ISL 451591|B.1.1|Australia|2020-03-31	0.0003742837	Oceania
Oceania|hCoV-19/Australia/NSW88/2020|EPI ISL 427702|B.40|Australia|2020-03-16	Oceania|hCoV-19/Australia/NSW329/2020|EPI ISL 451591|B.1.1|Australia|2020-03-31	0.0004423744	Oceania
Oceania|hCoV-19/Australia/NSW158/2020|EPI ISL 427735|B.1.1|Australia|2020-03-16	Oceania|hCoV-19/Australia/NSW329/2020|EPI ISL 451591|B.1.1|Australia|2020-03-31	0.0000680234	Oceania
Oceania|hCoV-19/Australia/NSW111/2020|EPI ISL 427661|B.1.5|Australia|2020-03-16	Oceania|hCoV-19/Australia/NSW329/2020|EPI ISL 451591|B.1.1|Australia|2020-03-31	0.0002041204	Oceania
Oceania|hCoV-19/Australia/VIC146/2020|EPI ISL 419843|B.40|Australia|2020-03-17	Oceania|hCoV-19/Australia/NSW329/2020|EPI ISL 451591|B.1.1|Australia|2020-03-31	0.0004083180	Oceania
Oceania|hCoV-19/Australia/VIC327/2020|EPI ISL 426637|B.40|Australia|2020-03-17	Oceania|hCoV-19/Australia/NSW329/2020|EPI ISL 451591|B.1.1|Australia|2020-03-31	0.0003742834	Oceania
Oceania|hCoV-19/Australia/VIC157/2020|EPI ISL 419854|B.1|Australia|2020-03-17	Oceania|hCoV-19/Australia/NSW329/2020|EPI ISL 451591|B.1.1|Australia|2020-03-31	0.0002041143	Oceania
Oceania|hCoV-19/Australia/VIC151/2020|EPI ISL 419848|B|Australia|2020-03-17	Oceania|hCoV-19/Australia/NSW329/2020|EPI ISL 451591|B.1.1|Australia|2020-03-31	0.0004764043	Oceania
Oceania|hCoV-19/Australia/VIC154/2020|EPI ISL 419851|B.1.5|Australia|2020-03-17	Oceania|hCoV-19/Australia/NSW329/2020|EPI ISL 451591|B.1.1|Australia|2020-03-31	0.0002041143	Oceania
Oceania|hCoV-19/Australia/VIC144/2020|EPI ISL 419841|B.1.1|Australia|2020-03-17	Oceania|hCoV-19/Australia/NSW329/2020|EPI ISL 451591|B.1.1|Australia|2020-03-31	0.0000680234	Oceania
Oceania|hCoV-19/Australia/VIC148/2020|EPI ISL 419845|B.1|Australia|2020-03-17	Oceania|hCoV-19/Australia/NSW329/2020|EPI ISL 451591|B.1.1|Australia|2020-03-31	0.0002041179	Oceania
Oceania|hCoV-19/Australia/VIC153/2020|EPI ISL 419850|B.1.1|Australia|2020-03-17	Oceania|hCoV-19/Australia/NSW329/2020|EPI ISL 451591|B.1.1|Australia|2020-03-31	0.0001020372	Oceania
Oceania|hCoV-19/Australia/VIC152/2020|EPI ISL 419849|B|Australia|2020-03-17	Oceania|hCoV-19/Australia/NSW329/2020|EPI ISL 451591|B.1.1|Australia|2020-03-31	0.0003742834	Oceania
Oceania|hCoV-19/Australia/VIC106/2020|EPI ISL 419820|B.1.5|Australia|2020-03-17	Oceania|hCoV-19/Australia/NSW329/2020|EPI ISL 451591|B.1.1|Australia|2020-03-31	0.0002381384	Oceania
Oceania|hCoV-19/Australia/VIC329/2020|EPI ISL 426639|B.1.5|Australia|2020-03-17	Oceania|hCoV-19/Australia/NSW329/2020|EPI ISL 451591|B.1.1|Australia|2020-03-31	0.0002041275	Oceania
Oceania|hCoV-19/Australia/VIC149/2020|EPI ISL 419846|B.1|Australia|2020-03-17	Oceania|hCoV-19/Australia/NSW329/2020|EPI ISL 451591|B.1.1|Australia|2020-03-31	0.0002721940	Oceania
Oceania|hCoV-19/Australia/VIC156/2020|EPI ISL 419853|B.1.1|Australia|2020-03-17	Oceania|hCoV-19/Australia/NSW329/2020|EPI ISL 451591|B.1.1|Australia|2020-03-31	0.0000340110	Oceania
Oceania|hCoV-19/Australia/VIC155/2020|EPI ISL 419852|B.1|Australia|2020-03-17	Oceania|hCoV-19/Australia/NSW329/2020|EPI ISL 451591|B.1.1|Australia|2020-03-31	0.0002381426	Oceania
Oceania|hCoV-19/Australia/VIC105/2020|EPI ISL 419819|B.1.255|Australia|2020-03-17	Oceania|hCoV-19/Australia/NSW329/2020|EPI ISL 451591|B.1.1|Australia|2020-03-31	0.0002381425	Oceania
Oceania|hCoV-19/New Zealand/20VR0994/2020|EPI ISL 456177|B.31|New Zealand|2020-03-17	Oceania|hCoV-19/Australia/NSW329/2020|EPI ISL 451591|B.1.1|Australia|2020-03-31	0.0004764404	Oceania
Oceania|hCoV-19/Australia/NSW62/2020|EPI ISL 417412|B.3|Australia|2020-03-17	Oceania|hCoV-19/Australia/NSW329/2020|EPI ISL 451591|B.1.1|Australia|2020-03-31	0.0003402389	Oceania
Oceania|hCoV-19/Australia/SAP181/2020|EPI ISL 492122|B.1|Australia|2020-03-18	Oceania|hCoV-19/Australia/NSW329/2020|EPI ISL 451591|B.1.1|Australia|2020-03-31	0.0002381538	Oceania
Oceania|hCoV-19/Australia/QLDID924/2020|EPI ISL 418802|B.1.1|Australia|2020-03-18	Oceania|hCoV-19/Australia/NSW329/2020|EPI ISL 451591|B.1.1|Australia|2020-03-31	0.0000680234	Oceania
Oceania|hCoV-19/Australia/VIC174/2020|EPI ISL 419871|B.1.5|Australia|2020-03-18	Oceania|hCoV-19/Australia/NSW329/2020|EPI ISL 451591|B.1.1|Australia|2020-03-31	0.0001360666	Oceania
Oceania|hCoV-19/Australia/VIC166/2020|EPI ISL 419863|B.1|Australia|2020-03-18	Oceania|hCoV-19/Australia/NSW329/2020|EPI ISL 451591|B.1.1|Australia|2020-03-31	0.0002721892	Oceania
Oceania|hCoV-19/Australia/SAP159/2020|EPI ISL 492116|B.1.1|Australia|2020-03-18	Oceania|hCoV-19/Australia/NSW329/2020|EPI ISL 451591|B.1.1|Australia|2020-03-31	0.0001360651	Oceania
Oceania|hCoV-19/Australia/VIC170/2020|EPI ISL 419867|B.1.5|Australia|2020-03-18	Oceania|hCoV-19/Australia/NSW329/2020|EPI ISL 451591|B.1.1|Australia|2020-03-31	0.0002381315	Oceania
Oceania|hCoV-19/Australia/VIC163/2020|EPI ISL 419860|B.1.1|Australia|2020-03-18	Oceania|hCoV-19/Australia/NSW329/2020|EPI ISL 451591|B.1.1|Australia|2020-03-31	0.0001020419	Oceania
Oceania|hCoV-19/Australia/VIC176/2020|EPI ISL 419873|B.31|Australia|2020-03-18	Oceania|hCoV-19/Australia/NSW329/2020|EPI ISL 451591|B.1.1|Australia|2020-03-31	0.0004423869	Oceania
Oceania|hCoV-19/Australia/VIC171/2020|EPI ISL 419868|B.40|Australia|2020-03-18	Oceania|hCoV-19/Australia/NSW329/2020|EPI ISL 451591|B.1.1|Australia|2020-03-31	0.0005445356	Oceania
Oceania|hCoV-19/Australia/QLDID926/2020|EPI ISL 418804|B.1.1|Australia|2020-03-18	Oceania|hCoV-19/Australia/NSW329/2020|EPI ISL 451591|B.1.1|Australia|2020-03-31	0.0001020419	Oceania
Oceania|hCoV-19/Australia/VIC172/2020|EPI ISL 419869|B.40|Australia|2020-03-18	Oceania|hCoV-19/Australia/NSW329/2020|EPI ISL 451591|B.1.1|Australia|2020-03-31	0.0004764266	Oceania
Oceania|hCoV-19/Australia/VIC158/2020|EPI ISL 419855|B.1|Australia|2020-03-18	Oceania|hCoV-19/Australia/NSW329/2020|EPI ISL 451591|B.1.1|Australia|2020-03-31	0.0003402666	Oceania
Oceania|hCoV-19/Australia/QLDID925/2020|EPI ISL 418803|B.1|Australia|2020-03-18	Oceania|hCoV-19/Australia/NSW329/2020|EPI ISL 451591|B.1.1|Australia|2020-03-31	0.0002041179	Oceania
Oceania|hCoV-19/Australia/VIC178/2020|EPI ISL 419875|B.1.1|Australia|2020-03-18	Oceania|hCoV-19/Australia/NSW329/2020|EPI ISL 451591|B.1.1|Australia|2020-03-31	0.0001020371	Oceania
Oceania|hCoV-19/Australia/VIC109/2020|EPI ISL 419718|B.1.1|Australia|2020-03-18	Oceania|hCoV-19/Australia/NSW329/2020|EPI ISL 451591|B.1.1|Australia|2020-03-31	0.0000340110	Oceania
Oceania|hCoV-19/New Zealand/20VR0760/2020|EPI ISL 456165|B.1.5|New Zealand|2020-03-18	Oceania|hCoV-19/Australia/NSW329/2020|EPI ISL 451591|B.1.1|Australia|2020-03-31	0.0001700918	Oceania
Oceania|hCoV-19/New Zealand/20VR0770/2020|EPI ISL 456168|B.39|New Zealand|2020-03-18	Oceania|hCoV-19/Australia/NSW329/2020|EPI ISL 451591|B.1.1|Australia|2020-03-31	0.0004764180	Oceania
Oceania|hCoV-19/Australia/SAP186/2020|EPI ISL 492125|B.1|Australia|2020-03-19	Oceania|hCoV-19/Australia/NSW329/2020|EPI ISL 451591|B.1.1|Australia|2020-03-31	0.0002721939	Oceania
Oceania|hCoV-19/Australia/SAP368/2020|EPI ISL 492133|B.1.1|Australia|2020-03-19	Oceania|hCoV-19/Australia/NSW329/2020|EPI ISL 451591|B.1.1|Australia|2020-03-31	0.0000680253	Oceania
Oceania|hCoV-19/Australia/NSW2169/2020|EPI ISL 500640|B.6|Australia|2020-03-19	Oceania|hCoV-19/Australia/NSW329/2020|EPI ISL 451591|B.1.1|Australia|2020-03-31	0.0005104587	Oceania
Oceania|hCoV-19/Australia/VIC186/2020|EPI ISL 419882|B.40|Australia|2020-03-19	Oceania|hCoV-19/Australia/NSW329/2020|EPI ISL 451591|B.1.1|Australia|2020-03-31	0.0004083296	Oceania
Oceania|hCoV-19/Australia/VIC184/2020|EPI ISL 419880|B.1|Australia|2020-03-19	Oceania|hCoV-19/Australia/NSW329/2020|EPI ISL 451591|B.1.1|Australia|2020-03-31	0.0002381426	Oceania
Oceania|hCoV-19/Australia/VIC203/2020|EPI ISL 419898|B.40|Australia|2020-03-19	Oceania|hCoV-19/Australia/NSW329/2020|EPI ISL 451591|B.1.1|Australia|2020-03-31	0.0005785540	Oceania
Oceania|hCoV-19/Australia/SAP395/2020|EPI ISL 492160|B.1.1|Australia|2020-03-19	Oceania|hCoV-19/Australia/NSW329/2020|EPI ISL 451591|B.1.1|Australia|2020-03-31	0.0001020401	Oceania
Oceania|hCoV-19/New Zealand/20VR1110/2020|EPI ISL 456191|B.1.5|New Zealand|2020-03-19	Oceania|hCoV-19/Australia/NSW329/2020|EPI ISL 451591|B.1.1|Australia|2020-03-31	0.0002381648	Oceania
Oceania|hCoV-19/Australia/VIC180/2020|EPI ISL 419877|B|Australia|2020-03-19	Oceania|hCoV-19/Australia/NSW329/2020|EPI ISL 451591|B.1.1|Australia|2020-03-31	0.0002721637	Oceania
Oceania|hCoV-19/Australia/WA36/2020|EPI ISL 470853|B.39|Australia|2020-03-19	Oceania|hCoV-19/Australia/NSW329/2020|EPI ISL 451591|B.1.1|Australia|2020-03-31	0.0004764042	Oceania
Oceania|hCoV-19/Australia/VIC192/2020|EPI ISL 419888|B.1|Australia|2020-03-19	Oceania|hCoV-19/Australia/NSW329/2020|EPI ISL 451591|B.1.1|Australia|2020-03-31	0.0001700917	Oceania
Oceania|hCoV-19/Australia/VIC201/2020|EPI ISL 419896|B.1|Australia|2020-03-19	Oceania|hCoV-19/Australia/NSW329/2020|EPI ISL 451591|B.1.1|Australia|2020-03-31	0.0002381425	Oceania
Oceania|hCoV-19/Australia/VIC188/2020|EPI ISL 419884|B.6|Australia|2020-03-19	Oceania|hCoV-19/Australia/NSW329/2020|EPI ISL 451591|B.1.1|Australia|2020-03-31	0.0004764266	Oceania
Oceania|hCoV-19/Australia/SAP036/2020|EPI ISL 450194|B.1|Australia|2020-03-19	Oceania|hCoV-19/Australia/NSW329/2020|EPI ISL 451591|B.1.1|Australia|2020-03-31	0.0002381537	Oceania
Oceania|hCoV-19/Australia/VIC190/2020|EPI ISL 419886|B.1.1|Australia|2020-03-19	Oceania|hCoV-19/Australia/NSW329/2020|EPI ISL 451591|B.1.1|Australia|2020-03-31	0.0000340110	Oceania
Oceania|hCoV-19/Australia/SAP372/2020|EPI ISL 492137|B.1|Australia|2020-03-19	Oceania|hCoV-19/Australia/NSW329/2020|EPI ISL 451591|B.1.1|Australia|2020-03-31	0.0002381495	Oceania
Oceania|hCoV-19/Australia/VIC191/2020|EPI ISL 419887|B.1.1|Australia|2020-03-19	Oceania|hCoV-19/Australia/NSW329/2020|EPI ISL 451591|B.1.1|Australia|2020-03-31	0.0001020372	Oceania
Oceania|hCoV-19/Australia/VIC218/2020|EPI ISL 419913|B.40|Australia|2020-03-20	Oceania|hCoV-19/Australia/NSW329/2020|EPI ISL 451591|B.1.1|Australia|2020-03-31	0.0005785541	Oceania
Oceania|hCoV-19/Australia/SAP397/2020|EPI ISL 492162|B.1.5|Australia|2020-03-20	Oceania|hCoV-19/Australia/NSW329/2020|EPI ISL 451591|B.1.1|Australia|2020-03-31	0.0002041143	Oceania
Oceania|hCoV-19/Guam/GU NHG 03/2020|EPI ISL 445000|B.6|Guam|2020-03-20	Oceania|hCoV-19/Australia/NSW329/2020|EPI ISL 451591|B.1.1|Australia|2020-03-31	0.0004423741	Oceania
Oceania|hCoV-19/Australia/VIC123/2020|EPI ISL 419731|B.1.1|Australia|2020-03-20	Oceania|hCoV-19/Australia/NSW329/2020|EPI ISL 451591|B.1.1|Australia|2020-03-31	0.0001360627	Oceania
Oceania|hCoV-19/Australia/SAP374/2020|EPI ISL 492139|B.1|Australia|2020-03-20	Oceania|hCoV-19/Australia/NSW329/2020|EPI ISL 451591|B.1.1|Australia|2020-03-31	0.0003062104	Oceania
Oceania|hCoV-19/Australia/SAP386/2020|EPI ISL 492151|B.1.1|Australia|2020-03-20	Oceania|hCoV-19/Australia/NSW329/2020|EPI ISL 451591|B.1.1|Australia|2020-03-31	0.0000680254	Oceania
Oceania|hCoV-19/Australia/SAP380/2020|EPI ISL 492145|B.6|Australia|2020-03-20	Oceania|hCoV-19/Australia/NSW329/2020|EPI ISL 451591|B.1.1|Australia|2020-03-31	0.0004423740	Oceania
Oceania|hCoV-19/Australia/VIC129/2020|EPI ISL 419732|B|Australia|2020-03-20	Oceania|hCoV-19/Australia/NSW329/2020|EPI ISL 451591|B.1.1|Australia|2020-03-31	0.0002721915	Oceania
Oceania|hCoV-19/Australia/VIC214/2020|EPI ISL 419909|B.1|Australia|2020-03-20	Oceania|hCoV-19/Australia/NSW329/2020|EPI ISL 451591|B.1.1|Australia|2020-03-31	0.0002381495	Oceania
Oceania|hCoV-19/Australia/VIC339/2020|EPI ISL 426648|B.1.1.71|Australia|2020-03-20	Oceania|hCoV-19/Australia/NSW329/2020|EPI ISL 451591|B.1.1|Australia|2020-03-31	0.0001020419	Oceania
Oceania|hCoV-19/Australia/VIC342/2020|EPI ISL 426651|B.31|Australia|2020-03-20	Oceania|hCoV-19/Australia/NSW329/2020|EPI ISL 451591|B.1.1|Australia|2020-03-31	0.0005104915	Oceania
Oceania|hCoV-19/Australia/NSW2043/2020|EPI ISL 500614|B.1.98|Australia|2020-03-20	Oceania|hCoV-19/Australia/NSW329/2020|EPI ISL 451591|B.1.1|Australia|2020-03-31	0.0001700868	Oceania
Oceania|hCoV-19/New Zealand/20VR1276/2020|EPI ISL 456201|B.31|New Zealand|2020-03-20	Oceania|hCoV-19/Australia/NSW329/2020|EPI ISL 451591|B.1.1|Australia|2020-03-31	0.0005445198	Oceania
Oceania|hCoV-19/Australia/VIC216/2020|EPI ISL 419911|B.1|Australia|2020-03-20	Oceania|hCoV-19/Australia/NSW329/2020|EPI ISL 451591|B.1.1|Australia|2020-03-31	0.0002381426	Oceania
Oceania|hCoV-19/Australia/VIC341/2020|EPI ISL 426650|B.1.5|Australia|2020-03-20	Oceania|hCoV-19/Australia/NSW329/2020|EPI ISL 451591|B.1.1|Australia|2020-03-31	0.0002381453	Oceania
Oceania|hCoV-19/Australia/VIC211/2020|EPI ISL 419906|B.1|Australia|2020-03-20	Oceania|hCoV-19/Australia/NSW329/2020|EPI ISL 451591|B.1.1|Australia|2020-03-31	0.0002381537	Oceania
Oceania|hCoV-19/Australia/VIC114/2020|EPI ISL 419725|B.1.5|Australia|2020-03-20	Oceania|hCoV-19/Australia/NSW329/2020|EPI ISL 451591|B.1.1|Australia|2020-03-31	0.0001700917	Oceania
Oceania|hCoV-19/Australia/NSW2207/2020|EPI ISL 500665|B.1.1|Australia|2020-03-21	Oceania|hCoV-19/Australia/NSW329/2020|EPI ISL 451591|B.1.1|Australia|2020-03-31	0.0000680265	Oceania
Oceania|hCoV-19/Australia/VIC234/2020|EPI ISL 419929|B.1.272|Australia|2020-03-21	Oceania|hCoV-19/Australia/NSW329/2020|EPI ISL 451591|B.1.1|Australia|2020-03-31	0.0002721813	Oceania
Oceania|hCoV-19/Australia/SAP370/2020|EPI ISL 492135|B.1.5|Australia|2020-03-21	Oceania|hCoV-19/Australia/NSW329/2020|EPI ISL 451591|B.1.1|Australia|2020-03-31	0.0002381495	Oceania
Oceania|hCoV-19/Australia/VIC236/2020|EPI ISL 419931|B.1|Australia|2020-03-21	Oceania|hCoV-19/Australia/NSW329/2020|EPI ISL 451591|B.1.1|Australia|2020-03-31	0.0002381495	Oceania
Oceania|hCoV-19/Australia/VIC249/2020|EPI ISL 419944|B.1.1.254|Australia|2020-03-21	Oceania|hCoV-19/Australia/NSW329/2020|EPI ISL 451591|B.1.1|Australia|2020-03-31	0.0001020401	Oceania
Oceania|hCoV-19/Australia/VIC242/2020|EPI ISL 419937|B|Australia|2020-03-21	Oceania|hCoV-19/Australia/NSW329/2020|EPI ISL 451591|B.1.1|Australia|2020-03-31	0.0002721915	Oceania
Oceania|hCoV-19/Australia/VIC238/2020|EPI ISL 419933|B.1.1|Australia|2020-03-21	Oceania|hCoV-19/Australia/NSW329/2020|EPI ISL 451591|B.1.1|Australia|2020-03-31	0.0000340110	Oceania
Oceania|hCoV-19/Australia/VIC354/2020|EPI ISL 426662|B.1.1.1|Australia|2020-03-21	Oceania|hCoV-19/Australia/NSW329/2020|EPI ISL 451591|B.1.1|Australia|2020-03-31	0.0003061818	Oceania
Oceania|hCoV-19/Australia/VIC258/2020|EPI ISL 419951|B.1|Australia|2020-03-21	Oceania|hCoV-19/Australia/NSW329/2020|EPI ISL 451591|B.1.1|Australia|2020-03-31	0.0002721686	Oceania
Oceania|hCoV-19/Australia/VIC353/2020|EPI ISL 426661|B.1.1|Australia|2020-03-21	Oceania|hCoV-19/Australia/NSW329/2020|EPI ISL 451591|B.1.1|Australia|2020-03-31	0.0000680234	Oceania
Oceania|hCoV-19/Australia/NSW2259/2020|EPI ISL 500696|B.1.1|Australia|2020-03-21	Oceania|hCoV-19/Australia/NSW329/2020|EPI ISL 451591|B.1.1|Australia|2020-03-31	0.0001020419	Oceania
Oceania|hCoV-19/Australia/VIC261/2020|EPI ISL 419954|B.1|Australia|2020-03-21	Oceania|hCoV-19/Australia/NSW329/2020|EPI ISL 451591|B.1.1|Australia|2020-03-31	0.0002381426	Oceania
Oceania|hCoV-19/Australia/VIC237/2020|EPI ISL 419932|B.6|Australia|2020-03-21	Oceania|hCoV-19/Australia/NSW329/2020|EPI ISL 451591|B.1.1|Australia|2020-03-31	0.0005445101	Oceania
Oceania|hCoV-19/Australia/VIC246/2020|EPI ISL 419941|B.1|Australia|2020-03-21	Oceania|hCoV-19/Australia/NSW329/2020|EPI ISL 451591|B.1.1|Australia|2020-03-31	0.0002721940	Oceania
Oceania|hCoV-19/Australia/VIC230/2020|EPI ISL 419925|B.1.1|Australia|2020-03-21	Oceania|hCoV-19/Australia/NSW329/2020|EPI ISL 451591|B.1.1|Australia|2020-03-31	0.0000680372	Oceania
Oceania|hCoV-19/Australia/SAP382/2020|EPI ISL 492147|B.40|Australia|2020-03-21	Oceania|hCoV-19/Australia/NSW329/2020|EPI ISL 451591|B.1.1|Australia|2020-03-31	0.0004083296	Oceania
Oceania|hCoV-19/Australia/VIC243/2020|EPI ISL 419938|B.1|Australia|2020-03-21	Oceania|hCoV-19/Australia/NSW329/2020|EPI ISL 451591|B.1.1|Australia|2020-03-31	0.0002721686	Oceania
Oceania|hCoV-19/Australia/VIC362/2020|EPI ISL 426670|B.1.1|Australia|2020-03-22	Oceania|hCoV-19/Australia/NSW329/2020|EPI ISL 451591|B.1.1|Australia|2020-03-31	0.0001020401	Oceania
Oceania|hCoV-19/Australia/VIC275/2020|EPI ISL 419968|B.1|Australia|2020-03-22	Oceania|hCoV-19/Australia/NSW329/2020|EPI ISL 451591|B.1.1|Australia|2020-03-31	0.0002041179	Oceania
Oceania|hCoV-19/Australia/VIC373/2020|EPI ISL 426680|B|Australia|2020-03-22	Oceania|hCoV-19/Australia/NSW329/2020|EPI ISL 451591|B.1.1|Australia|2020-03-31	0.0002381425	Oceania
Oceania|hCoV-19/Australia/VIC269/2020|EPI ISL 419962|B.1.1|Australia|2020-03-22	Oceania|hCoV-19/Australia/NSW329/2020|EPI ISL 451591|B.1.1|Australia|2020-03-31	0.0001020372	Oceania
Oceania|hCoV-19/Australia/VIC367/2020|EPI ISL 426675|A.2|Australia|2020-03-22	Oceania|hCoV-19/Australia/NSW329/2020|EPI ISL 451591|B.1.1|Australia|2020-03-31	0.0005104528	Oceania
Oceania|hCoV-19/Australia/VIC285/2020|EPI ISL 419976|B.1.5|Australia|2020-03-22	Oceania|hCoV-19/Australia/NSW329/2020|EPI ISL 451591|B.1.1|Australia|2020-03-31	0.0001700868	Oceania
Oceania|hCoV-19/Australia/VIC278/2020|EPI ISL 419971|B.1.5|Australia|2020-03-22	Oceania|hCoV-19/Australia/NSW329/2020|EPI ISL 451591|B.1.1|Australia|2020-03-31	0.0002381383	Oceania
Oceania|hCoV-19/Australia/QLD1010/2020|EPI ISL 530270|B.6|Australia|2020-03-22	Oceania|hCoV-19/Australia/NSW329/2020|EPI ISL 451591|B.1.1|Australia|2020-03-31	0.0004764043	Oceania
Oceania|hCoV-19/Australia/NSW2265/2020|EPI ISL 500700|B.1.370|Australia|2020-03-22	Oceania|hCoV-19/Australia/NSW329/2020|EPI ISL 451591|B.1.1|Australia|2020-03-31	0.0002722519	Oceania
Oceania|hCoV-19/Australia/VIC276/2020|EPI ISL 419969|B.6|Australia|2020-03-22	Oceania|hCoV-19/Australia/NSW329/2020|EPI ISL 451591|B.1.1|Australia|2020-03-31	0.0005104528	Oceania
Oceania|hCoV-19/Australia/SAP383/2020|EPI ISL 492148|B.1.5|Australia|2020-03-22	Oceania|hCoV-19/Australia/NSW329/2020|EPI ISL 451591|B.1.1|Australia|2020-03-31	0.0002041143	Oceania
Oceania|hCoV-19/Australia/ACT0071/2020|EPI ISL 498531|B.40|Australia|2020-03-22	Oceania|hCoV-19/Australia/NSW329/2020|EPI ISL 451591|B.1.1|Australia|2020-03-31	0.0004764350	Oceania
Oceania|hCoV-19/Australia/VIC134/2020|EPI ISL 419827|B.1.1|Australia|2020-03-22	Oceania|hCoV-19/Australia/NSW329/2020|EPI ISL 451591|B.1.1|Australia|2020-03-31	0.0001020419	Oceania
Oceania|hCoV-19/Australia/VIC283/2020|EPI ISL 419974|B.1|Australia|2020-03-22	Oceania|hCoV-19/Australia/NSW329/2020|EPI ISL 451591|B.1.1|Australia|2020-03-31	0.0002381537	Oceania
Oceania|hCoV-19/Australia/NSW2244/2020|EPI ISL 500684|B.1|Australia|2020-03-22	Oceania|hCoV-19/Australia/NSW329/2020|EPI ISL 451591|B.1.1|Australia|2020-03-31	0.0002381537	Oceania
Oceania|hCoV-19/Australia/VIC267/2020|EPI ISL 419960|B.1|Australia|2020-03-22	Oceania|hCoV-19/Australia/NSW329/2020|EPI ISL 451591|B.1.1|Australia|2020-03-31	0.0002381537	Oceania
Oceania|hCoV-19/Australia/VIC287/2020|EPI ISL 419978|B.1|Australia|2020-03-22	Oceania|hCoV-19/Australia/NSW329/2020|EPI ISL 451591|B.1.1|Australia|2020-03-31	0.0002381426	Oceania
Oceania|hCoV-19/New Zealand/20VR1451/2020|EPI ISL 456218|B.3|New Zealand|2020-03-23	Oceania|hCoV-19/Australia/NSW329/2020|EPI ISL 451591|B.1.1|Australia|2020-03-31	0.0003402485	Oceania
Oceania|hCoV-19/Australia/VIC299/2020|EPI ISL 419990|B.40|Australia|2020-03-23	Oceania|hCoV-19/Australia/NSW329/2020|EPI ISL 451591|B.1.1|Australia|2020-03-31	0.0003742835	Oceania
Oceania|hCoV-19/Australia/SAP336/2020|EPI ISL 483113|B.1.5|Australia|2020-03-23	Oceania|hCoV-19/Australia/NSW329/2020|EPI ISL 451591|B.1.1|Australia|2020-03-31	0.0001700947	Oceania
Oceania|hCoV-19/Australia/QLDID938/2020|EPI ISL 444612|B.1|Australia|2020-03-23	Oceania|hCoV-19/Australia/NSW329/2020|EPI ISL 451591|B.1.1|Australia|2020-03-31	0.0002381426	Oceania
Oceania|hCoV-19/Australia/VIC384/2020|EPI ISL 426691|B.1.5|Australia|2020-03-23	Oceania|hCoV-19/Australia/NSW329/2020|EPI ISL 451591|B.1.1|Australia|2020-03-31	0.0002381494	Oceania
Oceania|hCoV-19/Australia/VIC309/2020|EPI ISL 420000|B.1.1|Australia|2020-03-23	Oceania|hCoV-19/Australia/NSW329/2020|EPI ISL 451591|B.1.1|Australia|2020-03-31	0.0000340110	Oceania
Oceania|hCoV-19/Australia/VIC308/2020|EPI ISL 419999|B.1|Australia|2020-03-23	Oceania|hCoV-19/Australia/NSW329/2020|EPI ISL 451591|B.1.1|Australia|2020-03-31	0.0003062192	Oceania
Oceania|hCoV-19/Australia/VIC383/2020|EPI ISL 426690|B.1|Australia|2020-03-23	Oceania|hCoV-19/Australia/NSW329/2020|EPI ISL 451591|B.1.1|Australia|2020-03-31	0.0002721686	Oceania
Oceania|hCoV-19/New Zealand/20VR1796/2020|EPI ISL 456255|B.1|New Zealand|2020-03-23	Oceania|hCoV-19/Australia/NSW329/2020|EPI ISL 451591|B.1.1|Australia|2020-03-31	0.0003062335	Oceania
Oceania|hCoV-19/Australia/VIC530/2020|EPI ISL 426796|B.1|Australia|2020-03-23	Oceania|hCoV-19/Australia/NSW329/2020|EPI ISL 451591|B.1.1|Australia|2020-03-31	0.0002041143	Oceania
Oceania|hCoV-19/Australia/VIC301/2020|EPI ISL 419992|B.40|Australia|2020-03-23	Oceania|hCoV-19/Australia/NSW329/2020|EPI ISL 451591|B.1.1|Australia|2020-03-31	0.0003742834	Oceania
Oceania|hCoV-19/Australia/VIC389/2020|EPI ISL 426696|B|Australia|2020-03-23	Oceania|hCoV-19/Australia/NSW329/2020|EPI ISL 451591|B.1.1|Australia|2020-03-31	0.0004423947	Oceania
Oceania|hCoV-19/New Zealand/20VR1618/2020|EPI ISL 456228|B.1.1.254|New Zealand|2020-03-23	Oceania|hCoV-19/Australia/NSW329/2020|EPI ISL 451591|B.1.1|Australia|2020-03-31	0.0001020401	Oceania
Oceania|hCoV-19/New Zealand/20VR1626/2020|EPI ISL 456236|B.31|New Zealand|2020-03-23	Oceania|hCoV-19/Australia/NSW329/2020|EPI ISL 451591|B.1.1|Australia|2020-03-31	0.0005445356	Oceania
Oceania|hCoV-19/Australia/VIC300/2020|EPI ISL 419991|B.1.5|Australia|2020-03-23	Oceania|hCoV-19/Australia/NSW329/2020|EPI ISL 451591|B.1.1|Australia|2020-03-31	0.0002381384	Oceania
Oceania|hCoV-19/Australia/VIC296/2020|EPI ISL 419987|B.1.1|Australia|2020-03-23	Oceania|hCoV-19/Australia/NSW329/2020|EPI ISL 451591|B.1.1|Australia|2020-03-31	0.0001020419	Oceania
Oceania|hCoV-19/Australia/VIC312/2020|EPI ISL 420003|B.1|Australia|2020-03-23	Oceania|hCoV-19/Australia/NSW329/2020|EPI ISL 451591|B.1.1|Australia|2020-03-31	0.0002721813	Oceania
Oceania|hCoV-19/Australia/QLD985/2020|EPI ISL 530265|B.1|Australia|2020-03-24	Oceania|hCoV-19/Australia/NSW329/2020|EPI ISL 451591|B.1.1|Australia|2020-03-31	0.0002381537	Oceania
Oceania|hCoV-19/Australia/QLDID941/2020|EPI ISL 447594|B.1.1|Australia|2020-03-24	Oceania|hCoV-19/Australia/NSW329/2020|EPI ISL 451591|B.1.1|Australia|2020-03-31	0.0000680265	Oceania
Oceania|hCoV-19/Australia/VIC13741/2020|EPI ISL 563820|B.40|Australia|2020-03-24	Oceania|hCoV-19/Australia/NSW329/2020|EPI ISL 451591|B.1.1|Australia|2020-03-31	0.0004764043	Oceania
Oceania|hCoV-19/Australia/VIC395/2020|EPI ISL 426698|B.1|Australia|2020-03-24	Oceania|hCoV-19/Australia/NSW329/2020|EPI ISL 451591|B.1.1|Australia|2020-03-31	0.0003742901	Oceania
Oceania|hCoV-19/New Zealand/20VR1581/2020|EPI ISL 456223|B.1.1|New Zealand|2020-03-24	Oceania|hCoV-19/Australia/NSW329/2020|EPI ISL 451591|B.1.1|Australia|2020-03-31	0.0001020419	Oceania
Oceania|hCoV-19/Australia/VIC315/2020|EPI ISL 420006|B.1.1|Australia|2020-03-24	Oceania|hCoV-19/Australia/NSW329/2020|EPI ISL 451591|B.1.1|Australia|2020-03-31	0.0000680234	Oceania
Oceania|hCoV-19/Australia/VIC541/2020|EPI ISL 426806|B.1.5|Australia|2020-03-24	Oceania|hCoV-19/Australia/NSW329/2020|EPI ISL 451591|B.1.1|Australia|2020-03-31	0.0002041179	Oceania
Oceania|hCoV-19/Australia/VIC449/2020|EPI ISL 426745|B.1|Australia|2020-03-24	Oceania|hCoV-19/Australia/NSW329/2020|EPI ISL 451591|B.1.1|Australia|2020-03-31	0.0002381537	Oceania
Oceania|hCoV-19/Australia/VIC394/2020|EPI ISL 426697|B.1.1.296|Australia|2020-03-24	Oceania|hCoV-19/Australia/NSW329/2020|EPI ISL 451591|B.1.1|Australia|2020-03-31	0.0001360651	Oceania
Oceania|hCoV-19/Australia/SAP244/2020|EPI ISL 468002|B.1.1.1|Australia|2020-03-24	Oceania|hCoV-19/Australia/NSW329/2020|EPI ISL 451591|B.1.1|Australia|2020-03-31	0.0002041025	Oceania
Oceania|hCoV-19/Guam/GU-NHG-02/2020|EPI ISL 444610|B.6|Guam|2020-03-24	Oceania|hCoV-19/Australia/NSW329/2020|EPI ISL 451591|B.1.1|Australia|2020-03-31	0.0004083177	Oceania
Oceania|hCoV-19/Australia/VIC325/2020|EPI ISL 420016|B.31|Australia|2020-03-24	Oceania|hCoV-19/Australia/NSW329/2020|EPI ISL 451591|B.1.1|Australia|2020-03-31	0.0005104915	Oceania
Oceania|hCoV-19/Australia/VIC321/2020|EPI ISL 420012|B.1|Australia|2020-03-24	Oceania|hCoV-19/Australia/NSW329/2020|EPI ISL 451591|B.1.1|Australia|2020-03-31	0.0002381426	Oceania
Oceania|hCoV-19/Australia/WA56/2020|EPI ISL 470873|B.1|Australia|2020-03-24	Oceania|hCoV-19/Australia/NSW329/2020|EPI ISL 451591|B.1.1|Australia|2020-03-31	0.0002722677	Oceania
Oceania|hCoV-19/Australia/VIC540/2020|EPI ISL 426805|B.1|Australia|2020-03-24	Oceania|hCoV-19/Australia/NSW329/2020|EPI ISL 451591|B.1.1|Australia|2020-03-31	0.0003742901	Oceania
Oceania|hCoV-19/Australia/QLD986/2020|EPI ISL 530266|B.1.5|Australia|2020-03-24	Oceania|hCoV-19/Australia/NSW329/2020|EPI ISL 451591|B.1.1|Australia|2020-03-31	0.0002041143	Oceania
Oceania|hCoV-19/Australia/QLDID939/2020|EPI ISL 444793|B.1.265|Australia|2020-03-24	Oceania|hCoV-19/Australia/NSW329/2020|EPI ISL 451591|B.1.1|Australia|2020-03-31	0.0002722091	Oceania
Oceania|hCoV-19/Australia/VIC555/2020|EPI ISL 426816|B.1.3|Australia|2020-03-25	Oceania|hCoV-19/Australia/NSW329/2020|EPI ISL 451591|B.1.1|Australia|2020-03-31	0.0002721964	Oceania
Oceania|hCoV-19/Australia/QLDID935/2020|EPI ISL 436097|B.1.5|Australia|2020-03-25	Oceania|hCoV-19/Australia/NSW329/2020|EPI ISL 451591|B.1.1|Australia|2020-03-31	0.0002381495	Oceania
Oceania|hCoV-19/Australia/VIC548/2020|EPI ISL 426811|B.1.1|Australia|2020-03-25	Oceania|hCoV-19/Australia/NSW329/2020|EPI ISL 451591|B.1.1|Australia|2020-03-31	0.0000680265	Oceania
Oceania|hCoV-19/Australia/SAP242/2020|EPI ISL 468023|B.1|Australia|2020-03-25	Oceania|hCoV-19/Australia/NSW329/2020|EPI ISL 451591|B.1.1|Australia|2020-03-31	0.0002381426	Oceania
Oceania|hCoV-19/Australia/VIC535/2020|EPI ISL 426801|B|Australia|2020-03-25	Oceania|hCoV-19/Australia/NSW329/2020|EPI ISL 451591|B.1.1|Australia|2020-03-31	0.0003402536	Oceania
Oceania|hCoV-19/New Zealand/20VR1765/2020|EPI ISL 536789|B.31|New Zealand|2020-03-25	Oceania|hCoV-19/Australia/NSW329/2020|EPI ISL 451591|B.1.1|Australia|2020-03-31	0.0005445356	Oceania
Oceania|hCoV-19/Australia/VIC597/2020|EPI ISL 426854|B.1.1|Australia|2020-03-25	Oceania|hCoV-19/Australia/NSW329/2020|EPI ISL 451591|B.1.1|Australia|2020-03-31	0.0001020419	Oceania
Oceania|hCoV-19/Australia/SAP256/2020|EPI ISL 468028|B.1|Australia|2020-03-25	Oceania|hCoV-19/Australia/NSW329/2020|EPI ISL 451591|B.1.1|Australia|2020-03-31	0.0002381426	Oceania
Oceania|hCoV-19/Australia/VIC566/2020|EPI ISL 426826|B.1|Australia|2020-03-25	Oceania|hCoV-19/Australia/NSW329/2020|EPI ISL 451591|B.1.1|Australia|2020-03-31	0.0002041179	Oceania
Oceania|hCoV-19/Australia/SAP273/2020|EPI ISL 468029|B.1.5|Australia|2020-03-25	Oceania|hCoV-19/Australia/NSW329/2020|EPI ISL 451591|B.1.1|Australia|2020-03-31	0.0002041143	Oceania
Oceania|hCoV-19/Australia/QLD962/2020|EPI ISL 530241|B.1|Australia|2020-03-25	Oceania|hCoV-19/Australia/NSW329/2020|EPI ISL 451591|B.1.1|Australia|2020-03-31	0.0002041179	Oceania
Oceania|hCoV-19/Australia/SAP263/2020|EPI ISL 468022|A|Australia|2020-03-25	Oceania|hCoV-19/Australia/NSW329/2020|EPI ISL 451591|B.1.1|Australia|2020-03-31	0.0004423791	Oceania
Oceania|hCoV-19/Australia/VIC571/2020|EPI ISL 426831|B.1.370|Australia|2020-03-25	Oceania|hCoV-19/Australia/NSW329/2020|EPI ISL 451591|B.1.1|Australia|2020-03-31	0.0002721686	Oceania
Oceania|hCoV-19/Australia/VIC561/2020|EPI ISL 426822|B.1.1|Australia|2020-03-25	Oceania|hCoV-19/Australia/NSW329/2020|EPI ISL 451591|B.1.1|Australia|2020-03-31	0.0001360587	Oceania
Oceania|hCoV-19/Australia/QLD960/2020|EPI ISL 530242|B.1.1|Australia|2020-03-25	Oceania|hCoV-19/Australia/NSW329/2020|EPI ISL 451591|B.1.1|Australia|2020-03-31	0.0000340110	Oceania
Oceania|hCoV-19/Australia/NSW166/2020|EPI ISL 427771|B.1.1|Australia|2020-03-25	Oceania|hCoV-19/Australia/NSW329/2020|EPI ISL 451591|B.1.1|Australia|2020-03-31	0.0000680266	Oceania
Oceania|hCoV-19/Australia/NSW221/2020|EPI ISL 451487|B.6|Australia|2020-03-25	Oceania|hCoV-19/Australia/NSW329/2020|EPI ISL 451591|B.1.1|Australia|2020-03-31	0.0005444692	Oceania
Oceania|hCoV-19/Australia/VIC617/2020|EPI ISL 426872|B.1|Australia|2020-03-26	Oceania|hCoV-19/Australia/NSW329/2020|EPI ISL 451591|B.1.1|Australia|2020-03-31	0.0002381538	Oceania
Oceania|hCoV-19/New Zealand/20VR1783/2020|EPI ISL 456252|B.31|New Zealand|2020-03-26	Oceania|hCoV-19/Australia/NSW329/2020|EPI ISL 451591|B.1.1|Australia|2020-03-31	0.0005785811	Oceania
Oceania|hCoV-19/Australia/NSW2435/2020|EPI ISL 527016|B.1.5|Australia|2020-03-26	Oceania|hCoV-19/Australia/NSW329/2020|EPI ISL 451591|B.1.1|Australia|2020-03-31	0.0001360666	Oceania
Oceania|hCoV-19/Australia/VIC942/2020|EPI ISL 430639|B.1|Australia|2020-03-26	Oceania|hCoV-19/Australia/NSW329/2020|EPI ISL 451591|B.1.1|Australia|2020-03-31	0.0003062103	Oceania
Oceania|hCoV-19/Australia/QLD1012/2020|EPI ISL 530272|B.40|Australia|2020-03-26	Oceania|hCoV-19/Australia/NSW329/2020|EPI ISL 451591|B.1.1|Australia|2020-03-31	0.0004083296	Oceania
Oceania|hCoV-19/Australia/SAP319/2020|EPI ISL 483099|B.1.1|Australia|2020-03-26	Oceania|hCoV-19/Australia/NSW329/2020|EPI ISL 451591|B.1.1|Australia|2020-03-31	0.0001360524	Oceania
Oceania|hCoV-19/Australia/SAP246/2020|EPI ISL 468014|B.1.153|Australia|2020-03-26	Oceania|hCoV-19/Australia/NSW329/2020|EPI ISL 451591|B.1.1|Australia|2020-03-31	0.0002041239	Oceania
Oceania|hCoV-19/New Zealand/20VR1773/2020|EPI ISL 456244|B.1.1|New Zealand|2020-03-26	Oceania|hCoV-19/Australia/NSW329/2020|EPI ISL 451591|B.1.1|Australia|2020-03-31	0.0001020419	Oceania
Oceania|hCoV-19/Guam/GU NHG 01/2020|EPI ISL 444998|B.6|Guam|2020-03-26	Oceania|hCoV-19/Australia/NSW329/2020|EPI ISL 451591|B.1.1|Australia|2020-03-31	0.0005104290	Oceania
Oceania|hCoV-19/Australia/QLD965/2020|EPI ISL 530244|B.1.5|Australia|2020-03-26	Oceania|hCoV-19/Australia/NSW329/2020|EPI ISL 451591|B.1.1|Australia|2020-03-31	0.0002041179	Oceania
Oceania|hCoV-19/Australia/VIC458/2020|EPI ISL 426752|B.1.255|Australia|2020-03-26	Oceania|hCoV-19/Australia/NSW329/2020|EPI ISL 451591|B.1.1|Australia|2020-03-31	0.0002041179	Oceania
Oceania|hCoV-19/Australia/SAP051/2020|EPI ISL 451090|B.1.255|Australia|2020-03-26	Oceania|hCoV-19/Australia/NSW329/2020|EPI ISL 451591|B.1.1|Australia|2020-03-31	0.0002721813	Oceania
Oceania|hCoV-19/Australia/SAP052/2020|EPI ISL 451091|B.1|Australia|2020-03-26	Oceania|hCoV-19/Australia/NSW329/2020|EPI ISL 451591|B.1.1|Australia|2020-03-31	0.0002381537	Oceania
Oceania|hCoV-19/Australia/QLDID940/2020|EPI ISL 444794|B.1|Australia|2020-03-26	Oceania|hCoV-19/Australia/NSW329/2020|EPI ISL 451591|B.1.1|Australia|2020-03-31	0.0002721813	Oceania
Oceania|hCoV-19/New Zealand/20VR1779/2020|EPI ISL 456248|B.1|New Zealand|2020-03-26	Oceania|hCoV-19/Australia/NSW329/2020|EPI ISL 451591|B.1.1|Australia|2020-03-31	0.0002721813	Oceania
Oceania|hCoV-19/Australia/VIC1995/2020|EPI ISL 521901|B.1.370|Australia|2020-03-26	Oceania|hCoV-19/Australia/NSW329/2020|EPI ISL 451591|B.1.1|Australia|2020-03-31	0.0003062103	Oceania
Oceania|hCoV-19/Australia/SAP221/2020|EPI ISL 468026|B.1.1|Australia|2020-03-26	Oceania|hCoV-19/Australia/NSW329/2020|EPI ISL 451591|B.1.1|Australia|2020-03-31	0.0001020372	Oceania
Oceania|hCoV-19/Australia/NSW220/2020|EPI ISL 451486|B|Australia|2020-03-26	Oceania|hCoV-19/Australia/NSW329/2020|EPI ISL 451591|B.1.1|Australia|2020-03-31	0.0004764047	Oceania
Oceania|hCoV-19/Australia/SAP310/2020|EPI ISL 483093|B|Australia|2020-03-27	Oceania|hCoV-19/Australia/NSW329/2020|EPI ISL 451591|B.1.1|Australia|2020-03-31	0.0003742837	Oceania
Oceania|hCoV-19/Australia/VIC668/2020|EPI ISL 426964|B|Australia|2020-03-27	Oceania|hCoV-19/Australia/NSW329/2020|EPI ISL 451591|B.1.1|Australia|2020-03-31	0.0004423739	Oceania
Oceania|hCoV-19/Australia/VIC667/2020|EPI ISL 426963|B.3|Australia|2020-03-27	Oceania|hCoV-19/Australia/NSW329/2020|EPI ISL 451591|B.1.1|Australia|2020-03-31	0.0003742811	Oceania
Oceania|hCoV-19/Australia/SAP327/2020|EPI ISL 483105|B.1|Australia|2020-03-27	Oceania|hCoV-19/Australia/NSW329/2020|EPI ISL 451591|B.1.1|Australia|2020-03-31	0.0003403548	Oceania
Oceania|hCoV-19/Australia/SAP056/2020|EPI ISL 451095|B.1|Australia|2020-03-27	Oceania|hCoV-19/Australia/NSW329/2020|EPI ISL 451591|B.1.1|Australia|2020-03-31	0.0002041179	Oceania
Oceania|hCoV-19/Australia/SAP331/2020|EPI ISL 483109|B.1.370|Australia|2020-03-27	Oceania|hCoV-19/Australia/NSW329/2020|EPI ISL 451591|B.1.1|Australia|2020-03-31	0.0003061960	Oceania
Oceania|hCoV-19/Australia/SAP309/2020|EPI ISL 483092|B|Australia|2020-03-27	Oceania|hCoV-19/Australia/NSW329/2020|EPI ISL 451591|B.1.1|Australia|2020-03-31	0.0004083177	Oceania
Oceania|hCoV-19/New Zealand/20VR1624/2020|EPI ISL 456234|B.1|New Zealand|2020-03-27	Oceania|hCoV-19/Australia/NSW329/2020|EPI ISL 451591|B.1.1|Australia|2020-03-31	0.0002041143	Oceania
Oceania|hCoV-19/Australia/VIC677/2020|EPI ISL 426972|B.1|Australia|2020-03-27	Oceania|hCoV-19/Australia/NSW329/2020|EPI ISL 451591|B.1.1|Australia|2020-03-31	0.0002721813	Oceania
Oceania|hCoV-19/Australia/SAP058/2020|EPI ISL 451097|B.1|Australia|2020-03-27	Oceania|hCoV-19/Australia/NSW329/2020|EPI ISL 451591|B.1.1|Australia|2020-03-31	0.0002381537	Oceania
Oceania|hCoV-19/Australia/VIC665/2020|EPI ISL 426961|B.1|Australia|2020-03-27	Oceania|hCoV-19/Australia/NSW329/2020|EPI ISL 451591|B.1.1|Australia|2020-03-31	0.0002381426	Oceania
Oceania|hCoV-19/Australia/VIC606/2020|EPI ISL 426861|B.1.255|Australia|2020-03-27	Oceania|hCoV-19/Australia/NSW329/2020|EPI ISL 451591|B.1.1|Australia|2020-03-31	0.0002041179	Oceania
Oceania|hCoV-19/New Zealand/20VR2581/2020|EPI ISL 548127|B.1.3|New Zealand|2020-03-27	Oceania|hCoV-19/Australia/NSW329/2020|EPI ISL 451591|B.1.1|Australia|2020-03-31	0.0003402447	Oceania
Oceania|hCoV-19/Australia/NSW305/2020|EPI ISL 451569|B.1|Australia|2020-03-27	Oceania|hCoV-19/Australia/NSW329/2020|EPI ISL 451591|B.1.1|Australia|2020-03-31	0.0002381427	Oceania
Oceania|hCoV-19/Australia/NSW261/2020|EPI ISL 451526|B.1.1|Australia|2020-03-27	Oceania|hCoV-19/Australia/NSW329/2020|EPI ISL 451591|B.1.1|Australia|2020-03-31	0.0000680234	Oceania
Oceania|hCoV-19/Australia/NSW233/2020|EPI ISL 451499|B.1.5|Australia|2020-03-27	Oceania|hCoV-19/Australia/NSW329/2020|EPI ISL 451591|B.1.1|Australia|2020-03-31	0.0002721846	Oceania
Oceania|hCoV-19/Australia/NSW278/2020|EPI ISL 451542|B.1.1|Australia|2020-03-27	Oceania|hCoV-19/Australia/NSW329/2020|EPI ISL 451591|B.1.1|Australia|2020-03-31	0.0000340110	Oceania
Oceania|hCoV-19/Australia/NSW234/2020|EPI ISL 451500|B.1.5|Australia|2020-03-27	Oceania|hCoV-19/Australia/NSW329/2020|EPI ISL 451591|B.1.1|Australia|2020-03-31	0.0001360667	Oceania
Oceania|hCoV-19/Australia/SAP061/2020|EPI ISL 451100|B.1|Australia|2020-03-28	Oceania|hCoV-19/Australia/NSW329/2020|EPI ISL 451591|B.1.1|Australia|2020-03-31	0.0002381538	Oceania
Oceania|hCoV-19/Australia/SAP334/2020|EPI ISL 483111|B.1.5|Australia|2020-03-28	Oceania|hCoV-19/Australia/NSW329/2020|EPI ISL 451591|B.1.1|Australia|2020-03-31	0.0002381495	Oceania
Oceania|hCoV-19/New Zealand/20VR1839/2020|EPI ISL 456280|B.31|New Zealand|2020-03-28	Oceania|hCoV-19/Australia/NSW329/2020|EPI ISL 451591|B.1.1|Australia|2020-03-31	0.0005445356	Oceania
Oceania|hCoV-19/Australia/VIC808/2020|EPI ISL 427082|B.31|Australia|2020-03-28	Oceania|hCoV-19/Australia/NSW329/2020|EPI ISL 451591|B.1.1|Australia|2020-03-31	0.0006126281	Oceania
Oceania|hCoV-19/Australia/VIC652/2020|EPI ISL 426948|B.1.5|Australia|2020-03-28	Oceania|hCoV-19/Australia/NSW329/2020|EPI ISL 451591|B.1.1|Australia|2020-03-31	0.0001360666	Oceania
Oceania|hCoV-19/Australia/SAP062/2020|EPI ISL 451101|B.1|Australia|2020-03-28	Oceania|hCoV-19/Australia/NSW329/2020|EPI ISL 451591|B.1.1|Australia|2020-03-31	0.0002381537	Oceania
Oceania|hCoV-19/Australia/VIC685/2020|EPI ISL 426980|B.40|Australia|2020-03-28	Oceania|hCoV-19/Australia/NSW329/2020|EPI ISL 451591|B.1.1|Australia|2020-03-31	0.0005785710	Oceania
Oceania|hCoV-19/Australia/VIC-CBA3/2020|EPI ISL 420877|B.1.1|Australia|2020-03-28	Oceania|hCoV-19/Australia/NSW329/2020|EPI ISL 451591|B.1.1|Australia|2020-03-31	0.0001020372	Oceania
Oceania|hCoV-19/Australia/VIC644/2020|EPI ISL 426940|B.1|Australia|2020-03-28	Oceania|hCoV-19/Australia/NSW329/2020|EPI ISL 451591|B.1.1|Australia|2020-03-31	0.0003402567	Oceania
Oceania|hCoV-19/Australia/NSW322/2020|EPI ISL 451584|B.1|Australia|2020-03-28	Oceania|hCoV-19/Australia/NSW329/2020|EPI ISL 451591|B.1.1|Australia|2020-03-31	0.0002381427	Oceania
Oceania|hCoV-19/Australia/NSW511/2020|EPI ISL 455051|B.1.5|Australia|2020-03-28	Oceania|hCoV-19/Australia/NSW329/2020|EPI ISL 451591|B.1.1|Australia|2020-03-31	0.0001360667	Oceania
Oceania|hCoV-19/Australia/NSW538/2020|EPI ISL 455077|B.1|Australia|2020-03-28	Oceania|hCoV-19/Australia/NSW329/2020|EPI ISL 451591|B.1.1|Australia|2020-03-31	0.0002381427	Oceania
Oceania|hCoV-19/Australia/NSW225/2020|EPI ISL 451491|B.1.1.296|Australia|2020-03-28	Oceania|hCoV-19/Australia/NSW329/2020|EPI ISL 451591|B.1.1|Australia|2020-03-31	0.0001700850	Oceania
Oceania|hCoV-19/Australia/NSW247/2020|EPI ISL 451512|B.1.5|Australia|2020-03-28	Oceania|hCoV-19/Australia/NSW329/2020|EPI ISL 451591|B.1.1|Australia|2020-03-31	0.0001700919	Oceania
Oceania|hCoV-19/Australia/NSW266/2020|EPI ISL 451531|B.40|Australia|2020-03-28	Oceania|hCoV-19/Australia/NSW329/2020|EPI ISL 451591|B.1.1|Australia|2020-03-31	0.0004764269	Oceania
Oceania|hCoV-19/Australia/NSW227/2020|EPI ISL 451493|B.1|Australia|2020-03-28	Oceania|hCoV-19/Australia/NSW329/2020|EPI ISL 451591|B.1.1|Australia|2020-03-31	0.0002041086	Oceania
Oceania|hCoV-19/Australia/NSW279/2020|EPI ISL 451543|B.1|Australia|2020-03-28	Oceania|hCoV-19/Australia/NSW329/2020|EPI ISL 451591|B.1.1|Australia|2020-03-31	0.0002041181	Oceania
Oceania|hCoV-19/Australia/NSW229/2020|EPI ISL 451495|B.4|Australia|2020-03-28	Oceania|hCoV-19/Australia/NSW329/2020|EPI ISL 451591|B.1.1|Australia|2020-03-31	0.0005785611	Oceania
Oceania|hCoV-19/Australia/VIC639/2020|EPI ISL 426935|B.1|Australia|2020-03-29	Oceania|hCoV-19/Australia/NSW329/2020|EPI ISL 451591|B.1.1|Australia|2020-03-31	0.0002381496	Oceania
Oceania|hCoV-19/Australia/SAP067/2020|EPI ISL 451105|B.1.275|Australia|2020-03-29	Oceania|hCoV-19/Australia/NSW329/2020|EPI ISL 451591|B.1.1|Australia|2020-03-31	0.0002381426	Oceania
Oceania|hCoV-19/Australia/VIC682/2020|EPI ISL 426977|B.1.5|Australia|2020-03-29	Oceania|hCoV-19/Australia/NSW329/2020|EPI ISL 451591|B.1.1|Australia|2020-03-31	0.0001360666	Oceania
Oceania|hCoV-19/Australia/VIC712/2020|EPI ISL 426999|B.1|Australia|2020-03-29	Oceania|hCoV-19/Australia/NSW329/2020|EPI ISL 451591|B.1.1|Australia|2020-03-31	0.0002041179	Oceania
Oceania|hCoV-19/Australia/VIC710/2020|EPI ISL 426997|B.52|Australia|2020-03-29	Oceania|hCoV-19/Australia/NSW329/2020|EPI ISL 451591|B.1.1|Australia|2020-03-31	0.0003742976	Oceania
Oceania|hCoV-19/Australia/SAP065/2020|EPI ISL 451103|B.1|Australia|2020-03-29	Oceania|hCoV-19/Australia/NSW329/2020|EPI ISL 451591|B.1.1|Australia|2020-03-31	0.0002041179	Oceania
Oceania|hCoV-19/Australia/SAP204/2020|EPI ISL 468013|B.1.1|Australia|2020-03-29	Oceania|hCoV-19/Australia/NSW329/2020|EPI ISL 451591|B.1.1|Australia|2020-03-31	0.0000340144	Oceania
Oceania|hCoV-19/Australia/VIC638/2020|EPI ISL 426934|B.1.1|Australia|2020-03-29	Oceania|hCoV-19/Australia/NSW329/2020|EPI ISL 451591|B.1.1|Australia|2020-03-31	0.0000340110	Oceania
Oceania|hCoV-19/Australia/NSW249/2020|EPI ISL 451514|B.1.1|Australia|2020-03-29	Oceania|hCoV-19/Australia/NSW329/2020|EPI ISL 451591|B.1.1|Australia|2020-03-31	0.0000680234	Oceania
Oceania|hCoV-19/Australia/NSW555/2020|EPI ISL 455094|B.1.5|Australia|2020-03-29	Oceania|hCoV-19/Australia/NSW329/2020|EPI ISL 451591|B.1.1|Australia|2020-03-31	0.0002381454	Oceania
Oceania|hCoV-19/Australia/NSW342/2020|EPI ISL 451604|B.1.178|Australia|2020-03-29	Oceania|hCoV-19/Australia/NSW329/2020|EPI ISL 451591|B.1.1|Australia|2020-03-31	0.0002381427	Oceania
Oceania|hCoV-19/Australia/NSW224/2020|EPI ISL 451490|B.1.255|Australia|2020-03-29	Oceania|hCoV-19/Australia/NSW329/2020|EPI ISL 451591|B.1.1|Australia|2020-03-31	0.0002721688	Oceania
Oceania|hCoV-19/Australia/NSW311/2020|EPI ISL 451575|B.1|Australia|2020-03-29	Oceania|hCoV-19/Australia/NSW329/2020|EPI ISL 451591|B.1.1|Australia|2020-03-31	0.0002381427	Oceania
Oceania|hCoV-19/Australia/NSW246/2020|EPI ISL 451511|B.6|Australia|2020-03-29	Oceania|hCoV-19/Australia/NSW329/2020|EPI ISL 451591|B.1.1|Australia|2020-03-31	0.0005444946	Oceania
Oceania|hCoV-19/Australia/WA111/2020|EPI ISL 512764|B.1|Australia|2020-03-29	Oceania|hCoV-19/Australia/NSW329/2020|EPI ISL 451591|B.1.1|Australia|2020-03-31	0.0002041389	Oceania
Oceania|hCoV-19/New Zealand/20VR1837/2020|EPI ISL 456278|B.1|New Zealand|2020-03-29	Oceania|hCoV-19/Australia/NSW329/2020|EPI ISL 451591|B.1.1|Australia|2020-03-31	0.0002041294	Oceania
Oceania|hCoV-19/Australia/VIC744/2020|EPI ISL 427022|B.1.1.8|Australia|2020-03-29	Oceania|hCoV-19/Australia/NSW329/2020|EPI ISL 451591|B.1.1|Australia|2020-03-31	0.0001021796	Oceania
Oceania|hCoV-19/Australia/TAS226/2020|EPI ISL 522655|B.1|Australia|2020-03-29	Oceania|hCoV-19/Australia/NSW329/2020|EPI ISL 451591|B.1.1|Australia|2020-03-31	0.0002384833	Oceania
Oceania|hCoV-19/Australia/VIC731/2020|EPI ISL 427010|B.1.1|Australia|2020-03-30	Oceania|hCoV-19/Australia/NSW329/2020|EPI ISL 451591|B.1.1|Australia|2020-03-31	0.0001020372	Oceania
Oceania|hCoV-19/Australia/VIC779/2020|EPI ISL 427054|B.52|Australia|2020-03-30	Oceania|hCoV-19/Australia/NSW329/2020|EPI ISL 451591|B.1.1|Australia|2020-03-31	0.0005104721	Oceania
Oceania|hCoV-19/Australia/SAP070/2020|EPI ISL 451108|B.1|Australia|2020-03-30	Oceania|hCoV-19/Australia/NSW329/2020|EPI ISL 451591|B.1.1|Australia|2020-03-31	0.0002381537	Oceania
Oceania|hCoV-19/Australia/VIC752/2020|EPI ISL 427029|B.4|Australia|2020-03-30	Oceania|hCoV-19/Australia/NSW329/2020|EPI ISL 451591|B.1.1|Australia|2020-03-31	0.0004764403	Oceania
Oceania|hCoV-19/Australia/SAP451/2020|EPI ISL 508141|B.1|Australia|2020-03-30	Oceania|hCoV-19/Australia/NSW329/2020|EPI ISL 451591|B.1.1|Australia|2020-03-31	0.0003742593	Oceania
Oceania|hCoV-19/Australia/SAP206/2020|EPI ISL 468036|B.1.201|Australia|2020-03-30	Oceania|hCoV-19/Australia/NSW329/2020|EPI ISL 451591|B.1.1|Australia|2020-03-31	0.0002041179	Oceania
Oceania|hCoV-19/Australia/NSW562/2020|EPI ISL 478674|B.1|Australia|2020-03-30	Oceania|hCoV-19/Australia/NSW329/2020|EPI ISL 451591|B.1.1|Australia|2020-03-31	0.0002041181	Oceania
Oceania|hCoV-19/Australia/NSW303/2020|EPI ISL 451567|B.1.1|Australia|2020-03-30	Oceania|hCoV-19/Australia/NSW329/2020|EPI ISL 451591|B.1.1|Australia|2020-03-31	0.0000680234	Oceania
Oceania|hCoV-19/Australia/NSW243/2020|EPI ISL 451509|B.3|Australia|2020-03-30	Oceania|hCoV-19/Australia/NSW329/2020|EPI ISL 451591|B.1.1|Australia|2020-03-31	0.0003062175	Oceania
Oceania|hCoV-19/Australia/NSW292/2020|EPI ISL 451556|B.1.5|Australia|2020-03-30	Oceania|hCoV-19/Australia/NSW329/2020|EPI ISL 451591|B.1.1|Australia|2020-03-31	0.0001360667	Oceania
Oceania|hCoV-19/Australia/NSW268/2020|EPI ISL 451533|B.1|Australia|2020-03-30	Oceania|hCoV-19/Australia/NSW329/2020|EPI ISL 451591|B.1.1|Australia|2020-03-31	0.0002382226	Oceania
Oceania|hCoV-19/Australia/WA86/2020|EPI ISL 512739|B.1.1|Australia|2020-03-30	Oceania|hCoV-19/Australia/NSW329/2020|EPI ISL 451591|B.1.1|Australia|2020-03-31	0.0001700993	Oceania
Oceania|hCoV-19/New Zealand/20VR1856/2020|EPI ISL 456284|B.31|New Zealand|2020-03-30	Oceania|hCoV-19/Australia/NSW329/2020|EPI ISL 451591|B.1.1|Australia|2020-03-31	0.0005104854	Oceania
Oceania|hCoV-19/Australia/NSW581/2020|EPI ISL 478693|B.1|Australia|2020-03-30	Oceania|hCoV-19/Australia/NSW329/2020|EPI ISL 451591|B.1.1|Australia|2020-03-31	0.0002381589	Oceania
Oceania|hCoV-19/Australia/VIC931/2020|EPI ISL 427159|B.1.1.1|Australia|2020-03-30	Oceania|hCoV-19/Australia/NSW329/2020|EPI ISL 451591|B.1.1|Australia|2020-03-31	0.0001360905	Oceania
Oceania|hCoV-19/Australia/VIC780/2020|EPI ISL 427055|B.1.1|Australia|2020-03-30	Oceania|hCoV-19/Australia/NSW329/2020|EPI ISL 451591|B.1.1|Australia|2020-03-31	0.0000680520	Oceania
Oceania|hCoV-19/New Zealand/20VR1862/2020|EPI ISL 456288|B.1|New Zealand|2020-03-30	Oceania|hCoV-19/Australia/NSW329/2020|EPI ISL 451591|B.1.1|Australia|2020-03-31	0.0002382206	Oceania
Oceania|hCoV-19/Australia/VIC753/2020|EPI ISL 427030|B.31|Australia|2020-03-30	Oceania|hCoV-19/Australia/NSW329/2020|EPI ISL 451591|B.1.1|Australia|2020-03-31	0.0005448625	Oceania
Oceania|hCoV-19/Australia/SAP285/2020|EPI ISL 468035|B.1.1|Australia|2020-03-31	Oceania|hCoV-19/Australia/NSW329/2020|EPI ISL 451591|B.1.1|Australia|2020-03-31	0.0001020372	Oceania
Oceania|hCoV-19/Australia/SAP268/2020|EPI ISL 468043|B.3|Australia|2020-03-31	Oceania|hCoV-19/Australia/NSW329/2020|EPI ISL 451591|B.1.1|Australia|2020-03-31	0.0003402386	Oceania
Oceania|hCoV-19/Australia/QLD963/2020|EPI ISL 530226|B.1|Australia|2020-03-31	Oceania|hCoV-19/Australia/NSW329/2020|EPI ISL 451591|B.1.1|Australia|2020-03-31	0.0003402348	Oceania
Oceania|hCoV-19/Australia/WA12/2020|EPI ISL 470830|B.1.5|Australia|2020-03-31	Oceania|hCoV-19/Australia/NSW329/2020|EPI ISL 451591|B.1.1|Australia|2020-03-31	0.0001360666	Oceania
Oceania|hCoV-19/Australia/SAP073/2020|EPI ISL 451110|B.1|Australia|2020-03-31	Oceania|hCoV-19/Australia/NSW329/2020|EPI ISL 451591|B.1.1|Australia|2020-03-31	0.0002041179	Oceania
Oceania|hCoV-19/Australia/SAP087/2020|EPI ISL 451122|B.1|Australia|2020-03-31	Oceania|hCoV-19/Australia/NSW329/2020|EPI ISL 451591|B.1.1|Australia|2020-03-31	0.0003062049	Oceania
Oceania|hCoV-19/Australia/VIC990/2020|EPI ISL 430556|B.1|Australia|2020-03-31	Oceania|hCoV-19/Australia/NSW329/2020|EPI ISL 451591|B.1.1|Australia|2020-03-31	0.0002381426	Oceania
Oceania|hCoV-19/Australia/SAP072/2020|EPI ISL 451109|B.1|Australia|2020-03-31	Oceania|hCoV-19/Australia/NSW329/2020|EPI ISL 451591|B.1.1|Australia|2020-03-31	0.0002381426	Oceania
Oceania|hCoV-19/Australia/NSW293/2020|EPI ISL 451557|A|Australia|2020-03-31	Oceania|hCoV-19/Australia/NSW329/2020|EPI ISL 451591|B.1.1|Australia|2020-03-31	0.0004423588	Oceania
Oceania|hCoV-19/Australia/NSW561/2020|EPI ISL 478673|B.1.1|Australia|2020-03-31	Oceania|hCoV-19/Australia/NSW329/2020|EPI ISL 451591|B.1.1|Australia|2020-03-31	0.0000680254	Oceania
Oceania|hCoV-19/Australia/NSW542/2020|EPI ISL 455081|B.1|Australia|2020-03-31	Oceania|hCoV-19/Australia/NSW329/2020|EPI ISL 451591|B.1.1|Australia|2020-03-31	0.0002381496	Oceania
Oceania|hCoV-19/Australia/NSW273/2020|EPI ISL 451538|B.1|Australia|2020-03-31	Oceania|hCoV-19/Australia/NSW329/2020|EPI ISL 451591|B.1.1|Australia|2020-03-31	0.0002381427	Oceania
Oceania|hCoV-19/Australia/NSW289/2020|EPI ISL 451553|B.1.5|Australia|2020-03-31	Oceania|hCoV-19/Australia/NSW329/2020|EPI ISL 451591|B.1.1|Australia|2020-03-31	0.0002041086	Oceania
Oceania|hCoV-19/Australia/NSW588/2020|EPI ISL 478700|B.1|Australia|2020-03-31	Oceania|hCoV-19/Australia/NSW329/2020|EPI ISL 451591|B.1.1|Australia|2020-03-31	0.0002381427	Oceania
Oceania|hCoV-19/Australia/NSW496/2020|EPI ISL 455036|B.1.5|Australia|2020-03-31	Oceania|hCoV-19/Australia/NSW329/2020|EPI ISL 451591|B.1.1|Australia|2020-03-31	0.0001360667	Oceania
Oceania|hCoV-19/Australia/NSW337/2020|EPI ISL 451599|B.4|Australia|2020-03-31	Oceania|hCoV-19/Australia/NSW329/2020|EPI ISL 451591|B.1.1|Australia|2020-03-31	0.0004423588	Oceania
Oceania|hCoV-19/Australia/NSW02/2020|EPI ISL 408976|B|Australia|2020-01-22	Oceania|hCoV-19/Australia/NSW314/2020|EPI ISL 451577|B.1.5|Australia|2020-03-31	0.0002041025	Oceania
Oceania|hCoV-19/Australia/NSW01/2020|EPI ISL 407893|A|Australia|2020-01-24	Oceania|hCoV-19/Australia/NSW314/2020|EPI ISL 451577|B.1.5|Australia|2020-03-31	0.0002040930	Oceania
Oceania|hCoV-19/Australia/NSW04/2020|EPI ISL 417030|A|Australia|2020-01-24	Oceania|hCoV-19/Australia/NSW314/2020|EPI ISL 451577|B.1.5|Australia|2020-03-31	0.0003061585	Oceania
Oceania|hCoV-19/Australia/VIC02/2020|EPI ISL 416410|B|Australia|2020-01-24	Oceania|hCoV-19/Australia/NSW314/2020|EPI ISL 451577|B.1.5|Australia|2020-03-31	0.0002060081	Oceania
Oceania|hCoV-19/Australia/VIC01/2020|EPI ISL 406844|B|Australia|2020-01-25	Oceania|hCoV-19/Australia/NSW314/2020|EPI ISL 451577|B.1.5|Australia|2020-03-31	0.0002381355	Oceania
Oceania|hCoV-19/Australia/NSW03/2020|EPI ISL 408977|B|Australia|2020-01-25	Oceania|hCoV-19/Australia/NSW314/2020|EPI ISL 451577|B.1.5|Australia|2020-03-31	0.0001700819	Oceania
Oceania|hCoV-19/Australia/NSW2153/2020|EPI ISL 509505|B.1.5|Australia|2020-01-25	Oceania|hCoV-19/Australia/NSW314/2020|EPI ISL 451577|B.1.5|Australia|2020-03-31	0.0000680300	Oceania
Oceania|hCoV-19/Australia/QLD01/2020|EPI ISL 407894|A|Australia|2020-01-28	Oceania|hCoV-19/Australia/NSW314/2020|EPI ISL 451577|B.1.5|Australia|2020-03-31	0.0002381203	Oceania
Oceania|hCoV-19/Australia/VPRL014/2020|EPI ISL 455603|B.1|Australia|2020-01-30	Oceania|hCoV-19/Australia/NSW314/2020|EPI ISL 451577|B.1.5|Australia|2020-03-31	0.0002040929	Oceania
Oceania|hCoV-19/Australia/QLD02/2020|EPI ISL 407896|A|Australia|2020-01-30	Oceania|hCoV-19/Australia/NSW314/2020|EPI ISL 451577|B.1.5|Australia|2020-03-31	0.0003061674	Oceania
Oceania|hCoV-19/Australia/SA01/2020|EPI ISL 480778|B.1|Australia|2020-01-30	Oceania|hCoV-19/Australia/NSW314/2020|EPI ISL 451577|B.1.5|Australia|2020-03-31	0.0002043710	Oceania
Oceania|hCoV-19/Australia/SA04/2020|EPI ISL 480781|B.1|Australia|2020-01-30	Oceania|hCoV-19/Australia/NSW314/2020|EPI ISL 451577|B.1.5|Australia|2020-03-31	0.0002053291	Oceania
Oceania|hCoV-19/Australia/VIC13/2020|EPI ISL 419733|B|Australia|2020-01-31	Oceania|hCoV-19/Australia/NSW314/2020|EPI ISL 451577|B.1.5|Australia|2020-03-31	0.0002384366	Oceania
Oceania|hCoV-19/Australia/VIC14/2020|EPI ISL 419734|B|Australia|2020-02-02	Oceania|hCoV-19/Australia/NSW314/2020|EPI ISL 451577|B.1.5|Australia|2020-03-31	0.0001728425	Oceania
Oceania|hCoV-19/Australia/QLD03/2020|EPI ISL 410717|A|Australia|2020-02-05	Oceania|hCoV-19/Australia/NSW314/2020|EPI ISL 451577|B.1.5|Australia|2020-03-31	0.0002721430	Oceania
Oceania|hCoV-19/Australia/QLD04/2020|EPI ISL 410718|A|Australia|2020-02-05	Oceania|hCoV-19/Australia/NSW314/2020|EPI ISL 451577|B.1.5|Australia|2020-03-31	0.0002381203	Oceania
Oceania|hCoV-19/Australia/VIC07/2020|EPI ISL 416415|A|Australia|2020-02-08	Oceania|hCoV-19/Australia/NSW314/2020|EPI ISL 451577|B.1.5|Australia|2020-03-31	0.0002721431	Oceania
Oceania|hCoV-19/Australia/SAP097/2020|EPI ISL 468039|B|Australia|2020-02-22	Oceania|hCoV-19/Australia/NSW314/2020|EPI ISL 451577|B.1.5|Australia|2020-03-31	0.0002381356	Oceania
Oceania|hCoV-19/Australia/WA11/2020|EPI ISL 420456|B|Australia|2020-02-22	Oceania|hCoV-19/Australia/NSW314/2020|EPI ISL 451577|B.1.5|Australia|2020-03-31	0.0002381488	Oceania
Oceania|hCoV-19/Australia/WA34/2020|EPI ISL 470851|B|Australia|2020-02-27	Oceania|hCoV-19/Australia/NSW314/2020|EPI ISL 451577|B.1.5|Australia|2020-03-31	0.0002381245	Oceania
Oceania|hCoV-19/New Zealand/20VR0174/2020|EPI ISL 413490|B.4|New Zealand|2020-02-27	Oceania|hCoV-19/Australia/NSW314/2020|EPI ISL 451577|B.1.5|Australia|2020-03-31	0.0002722100	Oceania
Oceania|hCoV-19/Australia/NSW05/2020|EPI ISL 412975|B.4|Australia|2020-02-28	Oceania|hCoV-19/Australia/NSW314/2020|EPI ISL 451577|B.1.5|Australia|2020-03-31	0.0003061995	Oceania
Oceania|hCoV-19/Australia/QLDID922/2020|EPI ISL 418799|B|Australia|2020-02-28	Oceania|hCoV-19/Australia/NSW314/2020|EPI ISL 451577|B.1.5|Australia|2020-03-31	0.0002381203	Oceania
Oceania|hCoV-19/Australia/NSW09/2020|EPI ISL 413595|B.4|Australia|2020-02-28	Oceania|hCoV-19/Australia/NSW314/2020|EPI ISL 451577|B.1.5|Australia|2020-03-31	0.0004082989	Oceania
Oceania|hCoV-19/Australia/NSW08/2020|EPI ISL 413594|B|Australia|2020-02-28	Oceania|hCoV-19/Australia/NSW314/2020|EPI ISL 451577|B.1.5|Australia|2020-03-31	0.0001700820	Oceania
Oceania|hCoV-19/Australia/NSW10/2020|EPI ISL 413596|B|Australia|2020-02-28	Oceania|hCoV-19/Australia/NSW314/2020|EPI ISL 451577|B.1.5|Australia|2020-03-31	0.0001700878	Oceania
Oceania|hCoV-19/Australia/NSW219/2020|EPI ISL 427643|B|Australia|2020-02-28	Oceania|hCoV-19/Australia/NSW314/2020|EPI ISL 451577|B.1.5|Australia|2020-03-31	0.0001700878	Oceania
Oceania|hCoV-19/Australia/NSW07/2020|EPI ISL 413214|B.4|Australia|2020-02-29	Oceania|hCoV-19/Australia/NSW314/2020|EPI ISL 451577|B.1.5|Australia|2020-03-31	0.0002721640	Oceania
Oceania|hCoV-19/Australia/QLD09/2020|EPI ISL 414414|B.4|Australia|2020-02-29	Oceania|hCoV-19/Australia/NSW314/2020|EPI ISL 451577|B.1.5|Australia|2020-03-31	0.0003061906	Oceania
Oceania|hCoV-19/Australia/NSW06/2020|EPI ISL 413213|B.4|Australia|2020-02-29	Oceania|hCoV-19/Australia/NSW314/2020|EPI ISL 451577|B.1.5|Australia|2020-03-31	0.0003402248	Oceania
Oceania|hCoV-19/New Zealand/20VR0189/2020|EPI ISL 416519|B.1.1|New Zealand|2020-03-02	Oceania|hCoV-19/Australia/NSW314/2020|EPI ISL 451577|B.1.5|Australia|2020-03-31	0.0001360666	Oceania
Oceania|hCoV-19/Australia/VIC04/2020|EPI ISL 416412|B.4|Australia|2020-03-02	Oceania|hCoV-19/Australia/NSW314/2020|EPI ISL 451577|B.1.5|Australia|2020-03-31	0.0004082868	Oceania
Oceania|hCoV-19/Australia/NSW11/2020|EPI ISL 413597|B.4|Australia|2020-03-02	Oceania|hCoV-19/Australia/NSW314/2020|EPI ISL 451577|B.1.5|Australia|2020-03-31	0.0003061962	Oceania
Oceania|hCoV-19/Australia/NSW217/2020|EPI ISL 427644|B.4|Australia|2020-03-02	Oceania|hCoV-19/Australia/NSW314/2020|EPI ISL 451577|B.1.5|Australia|2020-03-31	0.0003061962	Oceania
Oceania|hCoV-19/Australia/SAP098/2020|EPI ISL 483066|B.4|Australia|2020-03-03	Oceania|hCoV-19/Australia/NSW314/2020|EPI ISL 451577|B.1.5|Australia|2020-03-31	0.0003402568	Oceania
Oceania|hCoV-19/Australia/NSW15/2020|EPI ISL 417383|B.4|Australia|2020-03-03	Oceania|hCoV-19/Australia/NSW314/2020|EPI ISL 451577|B.1.5|Australia|2020-03-31	0.0003402188	Oceania
Oceania|hCoV-19/New Zealand/20VR1109/2020|EPI ISL 456190|B.31|New Zealand|2020-03-03	Oceania|hCoV-19/Australia/NSW314/2020|EPI ISL 451577|B.1.5|Australia|2020-03-31	0.0005104529	Oceania
Oceania|hCoV-19/Australia/NSW14/2020|EPI ISL 413600|B.4|Australia|2020-03-03	Oceania|hCoV-19/Australia/NSW314/2020|EPI ISL 451577|B.1.5|Australia|2020-03-31	0.0003061997	Oceania
Oceania|hCoV-19/Australia/NSW22/2020|EPI ISL 427649|B.4|Australia|2020-03-03	Oceania|hCoV-19/Australia/NSW314/2020|EPI ISL 451577|B.1.5|Australia|2020-03-31	0.0003402350	Oceania
Oceania|hCoV-19/Australia/VPRL004/2020|EPI ISL 455596|B.4|Australia|2020-03-03	Oceania|hCoV-19/Australia/NSW314/2020|EPI ISL 451577|B.1.5|Australia|2020-03-31	0.0003402800	Oceania
Oceania|hCoV-19/Australia/SAP217/2020|EPI ISL 483073|B|Australia|2020-03-03	Oceania|hCoV-19/Australia/NSW314/2020|EPI ISL 451577|B.1.5|Australia|2020-03-31	0.0002751188	Oceania
Oceania|hCoV-19/Australia/SAP099/2020|EPI ISL 468038|B.4|Australia|2020-03-04	Oceania|hCoV-19/Australia/NSW314/2020|EPI ISL 451577|B.1.5|Australia|2020-03-31	0.0003743075	Oceania
Oceania|hCoV-19/Australia/NSW21/2020|EPI ISL 417386|B.4|Australia|2020-03-04	Oceania|hCoV-19/Australia/NSW314/2020|EPI ISL 451577|B.1.5|Australia|2020-03-31	0.0003062049	Oceania
Oceania|hCoV-19/Australia/WA06/2020|EPI ISL 420534|B.1.98|Australia|2020-03-04	Oceania|hCoV-19/Australia/NSW314/2020|EPI ISL 451577|B.1.5|Australia|2020-03-31	0.0001020372	Oceania
Oceania|hCoV-19/Australia/NSW12/2020|EPI ISL 413598|B.4|Australia|2020-03-04	Oceania|hCoV-19/Australia/NSW314/2020|EPI ISL 451577|B.1.5|Australia|2020-03-31	0.0004082989	Oceania
Oceania|hCoV-19/Australia/NSW23/2020|EPI ISL 427650|B.4|Australia|2020-03-04	Oceania|hCoV-19/Australia/NSW314/2020|EPI ISL 451577|B.1.5|Australia|2020-03-31	0.0003402191	Oceania
Oceania|hCoV-19/Australia/NSW65/2020|EPI ISL 427645|B.4|Australia|2020-03-04	Oceania|hCoV-19/Australia/NSW314/2020|EPI ISL 451577|B.1.5|Australia|2020-03-31	0.0003742488	Oceania
Oceania|hCoV-19/Australia/NSW13/2020|EPI ISL 413599|B.4|Australia|2020-03-04	Oceania|hCoV-19/Australia/NSW314/2020|EPI ISL 451577|B.1.5|Australia|2020-03-31	0.0003402307	Oceania
Oceania|hCoV-19/New Zealand/20VR0195/2020|EPI ISL 534335|B.1.1|New Zealand|2020-03-04	Oceania|hCoV-19/Australia/NSW314/2020|EPI ISL 451577|B.1.5|Australia|2020-03-31	0.0001386941	Oceania
Oceania|hCoV-19/Australia/NSW25/2020|EPI ISL 417388|B.6|Australia|2020-03-05	Oceania|hCoV-19/Australia/NSW314/2020|EPI ISL 451577|B.1.5|Australia|2020-03-31	0.0003402150	Oceania
Oceania|hCoV-19/Australia/NSW18/2020|EPI ISL 417384|B.4|Australia|2020-03-05	Oceania|hCoV-19/Australia/NSW314/2020|EPI ISL 451577|B.1.5|Australia|2020-03-31	0.0003402089	Oceania
Oceania|hCoV-19/Australia/NSW66/2020|EPI ISL 427646|B.4|Australia|2020-03-05	Oceania|hCoV-19/Australia/NSW314/2020|EPI ISL 451577|B.1.5|Australia|2020-03-31	0.0003742488	Oceania
Oceania|hCoV-19/Australia/TAS54/2020|EPI ISL 522729|B.4|Australia|2020-03-05	Oceania|hCoV-19/Australia/NSW314/2020|EPI ISL 451577|B.1.5|Australia|2020-03-31	0.0003082866	Oceania
Oceania|hCoV-19/New Zealand/20VR0206/2020|EPI ISL 416526|B.4|New Zealand|2020-03-05	Oceania|hCoV-19/Australia/NSW314/2020|EPI ISL 451577|B.1.5|Australia|2020-03-31	0.0003121039	Oceania
Oceania|hCoV-19/Australia/NSW24/2020|EPI ISL 417387|B.4|Australia|2020-03-06	Oceania|hCoV-19/Australia/NSW314/2020|EPI ISL 451577|B.1.5|Australia|2020-03-31	0.0003402248	Oceania
Oceania|hCoV-19/Australia/NSW19/2020|EPI ISL 417385|B.4|Australia|2020-03-06	Oceania|hCoV-19/Australia/NSW314/2020|EPI ISL 451577|B.1.5|Australia|2020-03-31	0.0003402188	Oceania
Oceania|hCoV-19/Australia/NSW155/2020|EPI ISL 427647|B.1.1|Australia|2020-03-06	Oceania|hCoV-19/Australia/NSW314/2020|EPI ISL 451577|B.1.5|Australia|2020-03-31	0.0001360667	Oceania
Oceania|hCoV-19/Australia/NSW33/2020|EPI ISL 427654|B.4|Australia|2020-03-06	Oceania|hCoV-19/Australia/NSW314/2020|EPI ISL 451577|B.1.5|Australia|2020-03-31	0.0003402350	Oceania
Oceania|hCoV-19/Australia/VPRL002/2020|EPI ISL 455595|B|Australia|2020-03-06	Oceania|hCoV-19/Australia/NSW314/2020|EPI ISL 451577|B.1.5|Australia|2020-03-31	0.0002721886	Oceania
Oceania|hCoV-19/Australia/VIC06/2020|EPI ISL 416414|B.4|Australia|2020-03-06	Oceania|hCoV-19/Australia/NSW314/2020|EPI ISL 451577|B.1.5|Australia|2020-03-31	0.0003462296	Oceania
Oceania|hCoV-19/Australia/VIC18/2020|EPI ISL 419737|B.40|Australia|2020-03-07	Oceania|hCoV-19/Australia/NSW314/2020|EPI ISL 451577|B.1.5|Australia|2020-03-31	0.0004764288	Oceania
Oceania|hCoV-19/Australia/NSW27/2020|EPI ISL 417390|B.1.1|Australia|2020-03-08	Oceania|hCoV-19/Australia/NSW314/2020|EPI ISL 451577|B.1.5|Australia|2020-03-31	0.0002041084	Oceania
Oceania|hCoV-19/Australia/NSW28/2020|EPI ISL 417391|B.4|Australia|2020-03-08	Oceania|hCoV-19/Australia/NSW314/2020|EPI ISL 451577|B.1.5|Australia|2020-03-31	0.0004082986	Oceania
Oceania|hCoV-19/Australia/NSW35/2020|EPI ISL 417393|B.4|Australia|2020-03-08	Oceania|hCoV-19/Australia/NSW314/2020|EPI ISL 451577|B.1.5|Australia|2020-03-31	0.0004423330	Oceania
Oceania|hCoV-19/Australia/NSW29/2020|EPI ISL 427651|B|Australia|2020-03-08	Oceania|hCoV-19/Australia/NSW314/2020|EPI ISL 451577|B.1.5|Australia|2020-03-31	0.0002721608	Oceania
Oceania|hCoV-19/Australia/NSW153/2020|EPI ISL 427653|B.1.1|Australia|2020-03-08	Oceania|hCoV-19/Australia/NSW314/2020|EPI ISL 451577|B.1.5|Australia|2020-03-31	0.0001360667	Oceania
Oceania|hCoV-19/Australia/NSW375/2020|EPI ISL 451635|B.4|Australia|2020-03-08	Oceania|hCoV-19/Australia/NSW314/2020|EPI ISL 451577|B.1.5|Australia|2020-03-31	0.0004423330	Oceania
Oceania|hCoV-19/Australia/NSW252/2020|EPI ISL 451517|B.4|Australia|2020-03-08	Oceania|hCoV-19/Australia/NSW314/2020|EPI ISL 451577|B.1.5|Australia|2020-03-31	0.0003742488	Oceania
Oceania|hCoV-19/Australia/VIC19/2020|EPI ISL 419738|B.39|Australia|2020-03-08	Oceania|hCoV-19/Australia/NSW314/2020|EPI ISL 451577|B.1.5|Australia|2020-03-31	0.0004123156	Oceania
Oceania|hCoV-19/Australia/NSW26/2020|EPI ISL 417389|B.4|Australia|2020-03-09	Oceania|hCoV-19/Australia/NSW314/2020|EPI ISL 451577|B.1.5|Australia|2020-03-31	0.0004083031	Oceania
Oceania|hCoV-19/Australia/VIC23/2020|EPI ISL 419743|B.40|Australia|2020-03-09	Oceania|hCoV-19/Australia/NSW314/2020|EPI ISL 451577|B.1.5|Australia|2020-03-31	0.0004423534	Oceania
Oceania|hCoV-19/Australia/VIC21/2020|EPI ISL 419740|B.40|Australia|2020-03-09	Oceania|hCoV-19/Australia/NSW314/2020|EPI ISL 451577|B.1.5|Australia|2020-03-31	0.0004763905	Oceania
Oceania|hCoV-19/Australia/VIC22/2020|EPI ISL 419742|B.1|Australia|2020-03-09	Oceania|hCoV-19/Australia/NSW314/2020|EPI ISL 451577|B.1.5|Australia|2020-03-31	0.0001700849	Oceania
Oceania|hCoV-19/Australia/NSW154/2020|EPI ISL 427652|B.1.1|Australia|2020-03-09	Oceania|hCoV-19/Australia/NSW314/2020|EPI ISL 451577|B.1.5|Australia|2020-03-31	0.0001360667	Oceania
Oceania|hCoV-19/Australia/NSW2155/2020|EPI ISL 500633|B.4|Australia|2020-03-09	Oceania|hCoV-19/Australia/NSW314/2020|EPI ISL 451577|B.1.5|Australia|2020-03-31	0.0003062116	Oceania
Oceania|hCoV-19/Australia/NSW2154/2020|EPI ISL 500632|B.1.1|Australia|2020-03-09	Oceania|hCoV-19/Australia/NSW314/2020|EPI ISL 451577|B.1.5|Australia|2020-03-31	0.0001700984	Oceania
Oceania|hCoV-19/Australia/VIC26/2020|EPI ISL 419745|B.3|Australia|2020-03-10	Oceania|hCoV-19/Australia/NSW314/2020|EPI ISL 451577|B.1.5|Australia|2020-03-31	0.0002381272	Oceania
Oceania|hCoV-19/Australia/NSW31/2020|EPI ISL 417392|B.4|Australia|2020-03-10	Oceania|hCoV-19/Australia/NSW314/2020|EPI ISL 451577|B.1.5|Australia|2020-03-31	0.0003402188	Oceania
Oceania|hCoV-19/Australia/VIC30/2020|EPI ISL 419749|B.4|Australia|2020-03-10	Oceania|hCoV-19/Australia/NSW314/2020|EPI ISL 451577|B.1.5|Australia|2020-03-31	0.0003061960	Oceania
Oceania|hCoV-19/Australia/VIC36/2020|EPI ISL 419765|B|Australia|2020-03-10	Oceania|hCoV-19/Australia/NSW314/2020|EPI ISL 451577|B.1.5|Australia|2020-03-31	0.0003061960	Oceania
Oceania|hCoV-19/Australia/VIC31/2020|EPI ISL 419750|B.1|Australia|2020-03-10	Oceania|hCoV-19/Australia/NSW314/2020|EPI ISL 451577|B.1.5|Australia|2020-03-31	0.0001020419	Oceania
Oceania|hCoV-19/Australia/NSW36/2020|EPI ISL 417394|B.40|Australia|2020-03-10	Oceania|hCoV-19/Australia/NSW314/2020|EPI ISL 451577|B.1.5|Australia|2020-03-31	0.0003742662	Oceania
Oceania|hCoV-19/Australia/NSW38/2020|EPI ISL 417396|B.6|Australia|2020-03-10	Oceania|hCoV-19/Australia/NSW314/2020|EPI ISL 451577|B.1.5|Australia|2020-03-31	0.0003402251	Oceania
Oceania|hCoV-19/Australia/NSW41/2020|EPI ISL 417399|B.40|Australia|2020-03-10	Oceania|hCoV-19/Australia/NSW314/2020|EPI ISL 451577|B.1.5|Australia|2020-03-31	0.0002721608	Oceania
Oceania|hCoV-19/Australia/NSW44/2020|EPI ISL 417400|B.6|Australia|2020-03-10	Oceania|hCoV-19/Australia/NSW314/2020|EPI ISL 451577|B.1.5|Australia|2020-03-31	0.0003402152	Oceania
Oceania|hCoV-19/Australia/NSW46/2020|EPI ISL 427658|B.3|Australia|2020-03-10	Oceania|hCoV-19/Australia/NSW314/2020|EPI ISL 451577|B.1.5|Australia|2020-03-31	0.0002382003	Oceania
Oceania|hCoV-19/Australia/NSW51/2020|EPI ISL 427660|B.40|Australia|2020-03-10	Oceania|hCoV-19/Australia/NSW314/2020|EPI ISL 451577|B.1.5|Australia|2020-03-31	0.0002721608	Oceania
Oceania|hCoV-19/Australia/NSW376/2020|EPI ISL 451636|B.4|Australia|2020-03-10	Oceania|hCoV-19/Australia/NSW314/2020|EPI ISL 451577|B.1.5|Australia|2020-03-31	0.0003742597	Oceania
Oceania|hCoV-19/Australia/NSW103/2020|EPI ISL 427657|B.1.5|Australia|2020-03-10	Oceania|hCoV-19/Australia/NSW314/2020|EPI ISL 451577|B.1.5|Australia|2020-03-31	0.0000340110	Oceania
Oceania|hCoV-19/Australia/NSW63/2020|EPI ISL 427664|B|Australia|2020-03-10	Oceania|hCoV-19/Australia/NSW314/2020|EPI ISL 451577|B.1.5|Australia|2020-03-31	0.0002041234	Oceania
Oceania|hCoV-19/Australia/NSW49/2020|EPI ISL 427659|B.6|Australia|2020-03-10	Oceania|hCoV-19/Australia/NSW314/2020|EPI ISL 451577|B.1.5|Australia|2020-03-31	0.0003402251	Oceania
Oceania|hCoV-19/Australia/NSW2159/2020|EPI ISL 500637|B.1.5|Australia|2020-03-10	Oceania|hCoV-19/Australia/NSW314/2020|EPI ISL 451577|B.1.5|Australia|2020-03-31	0.0000340133	Oceania
Oceania|hCoV-19/Australia/VIC29/2020|EPI ISL 419748|B.1.1|Australia|2020-03-10	Oceania|hCoV-19/Australia/NSW314/2020|EPI ISL 451577|B.1.5|Australia|2020-03-31	0.0001700984	Oceania
Oceania|hCoV-19/Australia/NSW2139/2020|EPI ISL 500627|B.4|Australia|2020-03-10	Oceania|hCoV-19/Australia/NSW314/2020|EPI ISL 451577|B.1.5|Australia|2020-03-31	0.0003742867	Oceania
Oceania|hCoV-19/New Zealand/20VR0712/2020|EPI ISL 456163|B.1.1|New Zealand|2020-03-11	Oceania|hCoV-19/Australia/NSW314/2020|EPI ISL 451577|B.1.5|Australia|2020-03-31	0.0001360666	Oceania
Oceania|hCoV-19/Australia/QLDID921/2020|EPI ISL 417033|B.6|Australia|2020-03-11	Oceania|hCoV-19/Australia/NSW314/2020|EPI ISL 451577|B.1.5|Australia|2020-03-31	0.0003061871	Oceania
Oceania|hCoV-19/Australia/VIC44/2020|EPI ISL 419767|B.1|Australia|2020-03-11	Oceania|hCoV-19/Australia/NSW314/2020|EPI ISL 451577|B.1.5|Australia|2020-03-31	0.0000680253	Oceania
Oceania|hCoV-19/Australia/VIC39/2020|EPI ISL 419757|B.1|Australia|2020-03-11	Oceania|hCoV-19/Australia/NSW314/2020|EPI ISL 451577|B.1.5|Australia|2020-03-31	0.0001700868	Oceania
Oceania|hCoV-19/Australia/QLDID920/2020|EPI ISL 417032|B.1.5|Australia|2020-03-11	Oceania|hCoV-19/Australia/NSW314/2020|EPI ISL 451577|B.1.5|Australia|2020-03-31	0.0000340110	Oceania
Oceania|hCoV-19/Australia/VIC45/2020|EPI ISL 419802|B.1.1|Australia|2020-03-11	Oceania|hCoV-19/Australia/NSW314/2020|EPI ISL 451577|B.1.5|Australia|2020-03-31	0.0001360666	Oceania
Oceania|hCoV-19/Australia/NSW40/2020|EPI ISL 417398|B.4|Australia|2020-03-11	Oceania|hCoV-19/Australia/NSW314/2020|EPI ISL 451577|B.1.5|Australia|2020-03-31	0.0004083036	Oceania
Oceania|hCoV-19/Australia/NSW52/2020|EPI ISL 417405|B|Australia|2020-03-11	Oceania|hCoV-19/Australia/NSW314/2020|EPI ISL 451577|B.1.5|Australia|2020-03-31	0.0002721608	Oceania
Oceania|hCoV-19/Australia/NSW39/2020|EPI ISL 417397|B.1.5|Australia|2020-03-11	Oceania|hCoV-19/Australia/NSW314/2020|EPI ISL 451577|B.1.5|Australia|2020-03-31	0.0000340110	Oceania
Oceania|hCoV-19/Australia/NSW102/2020|EPI ISL 427656|B.1.5|Australia|2020-03-11	Oceania|hCoV-19/Australia/NSW314/2020|EPI ISL 451577|B.1.5|Australia|2020-03-31	0.0000340110	Oceania
Oceania|hCoV-19/Australia/NSW34/2020|EPI ISL 427655|B.4|Australia|2020-03-11	Oceania|hCoV-19/Australia/NSW314/2020|EPI ISL 451577|B.1.5|Australia|2020-03-31	0.0003742662	Oceania
Oceania|hCoV-19/Australia/VIC38/2020|EPI ISL 419756|B.1.6|Australia|2020-03-11	Oceania|hCoV-19/Australia/NSW314/2020|EPI ISL 451577|B.1.5|Australia|2020-03-31	0.0000680257	Oceania
Oceania|hCoV-19/Australia/NSW218/2020|EPI ISL 427665|B.3|Australia|2020-03-11	Oceania|hCoV-19/Australia/NSW314/2020|EPI ISL 451577|B.1.5|Australia|2020-03-31	0.0002721732	Oceania
Oceania|hCoV-19/Australia/VIC43/2020|EPI ISL 419763|B.1.1|Australia|2020-03-11	Oceania|hCoV-19/Australia/NSW314/2020|EPI ISL 451577|B.1.5|Australia|2020-03-31	0.0001701122	Oceania
Oceania|hCoV-19/Australia/NSW2156/2020|EPI ISL 500634|B.39|Australia|2020-03-11	Oceania|hCoV-19/Australia/NSW314/2020|EPI ISL 451577|B.1.5|Australia|2020-03-31	0.0003743041	Oceania
Oceania|hCoV-19/Australia/TAS124/2020|EPI ISL 522589|B|Australia|2020-03-11	Oceania|hCoV-19/Australia/NSW314/2020|EPI ISL 451577|B.1.5|Australia|2020-03-31	0.0002788378	Oceania
Oceania|hCoV-19/New Zealand/CoV002/2020|EPI ISL 417212|B.31|New Zealand|2020-03-11	Oceania|hCoV-19/Australia/NSW314/2020|EPI ISL 451577|B.1.5|Australia|2020-03-31	0.0003742787	Oceania
Oceania|hCoV-19/Australia/VIC50/2020|EPI ISL 419766|B.1|Australia|2020-03-12	Oceania|hCoV-19/Australia/NSW314/2020|EPI ISL 451577|B.1.5|Australia|2020-03-31	0.0001020419	Oceania
Oceania|hCoV-19/Australia/VIC55/2020|EPI ISL 419776|B|Australia|2020-03-12	Oceania|hCoV-19/Australia/NSW314/2020|EPI ISL 451577|B.1.5|Australia|2020-03-31	0.0003061871	Oceania
Oceania|hCoV-19/Australia/VIC52/2020|EPI ISL 419768|B.1.1.71|Australia|2020-03-12	Oceania|hCoV-19/Australia/NSW314/2020|EPI ISL 451577|B.1.5|Australia|2020-03-31	0.0002041084	Oceania
Oceania|hCoV-19/Australia/VIC58/2020|EPI ISL 419784|B.4|Australia|2020-03-12	Oceania|hCoV-19/Australia/NSW314/2020|EPI ISL 451577|B.1.5|Australia|2020-03-31	0.0002721558	Oceania
Oceania|hCoV-19/Australia/VIC54/2020|EPI ISL 419770|B.1|Australia|2020-03-12	Oceania|hCoV-19/Australia/NSW314/2020|EPI ISL 451577|B.1.5|Australia|2020-03-31	0.0000680253	Oceania
Oceania|hCoV-19/Australia/VIC47/2020|EPI ISL 419759|B.40|Australia|2020-03-12	Oceania|hCoV-19/Australia/NSW314/2020|EPI ISL 451577|B.1.5|Australia|2020-03-31	0.0004764127	Oceania
Oceania|hCoV-19/Australia/NSW50/2020|EPI ISL 417404|B.1.1|Australia|2020-03-12	Oceania|hCoV-19/Australia/NSW314/2020|EPI ISL 451577|B.1.5|Australia|2020-03-31	0.0001700869	Oceania
Oceania|hCoV-19/Australia/NSW254/2020|EPI ISL 451519|B.4|Australia|2020-03-12	Oceania|hCoV-19/Australia/NSW314/2020|EPI ISL 451577|B.1.5|Australia|2020-03-31	0.0004763685	Oceania
Oceania|hCoV-19/Australia/VIC48/2020|EPI ISL 419762|B.1|Australia|2020-03-12	Oceania|hCoV-19/Australia/NSW314/2020|EPI ISL 451577|B.1.5|Australia|2020-03-31	0.0001020455	Oceania
Oceania|hCoV-19/Australia/NSW2158/2020|EPI ISL 500636|B.1.5|Australia|2020-03-12	Oceania|hCoV-19/Australia/NSW314/2020|EPI ISL 451577|B.1.5|Australia|2020-03-31	0.0000340133	Oceania
Oceania|hCoV-19/Australia/VIC49/2020|EPI ISL 419764|B.1|Australia|2020-03-12	Oceania|hCoV-19/Australia/NSW314/2020|EPI ISL 451577|B.1.5|Australia|2020-03-31	0.0001361050	Oceania
Oceania|hCoV-19/New Zealand/20VR0334/2020|EPI ISL 456157|B.1|New Zealand|2020-03-12	Oceania|hCoV-19/Australia/NSW314/2020|EPI ISL 451577|B.1.5|Australia|2020-03-31	0.0001386924	Oceania
Oceania|hCoV-19/Australia/VIC62/2020|EPI ISL 419774|B.1|Australia|2020-03-13	Oceania|hCoV-19/Australia/NSW314/2020|EPI ISL 451577|B.1.5|Australia|2020-03-31	0.0000680253	Oceania
Oceania|hCoV-19/Australia/NSW2011/2020|EPI ISL 500598|B.4|Australia|2020-03-13	Oceania|hCoV-19/Australia/NSW314/2020|EPI ISL 451577|B.1.5|Australia|2020-03-31	0.0004423585	Oceania
Oceania|hCoV-19/Australia/VIC66/2020|EPI ISL 419780|B.4|Australia|2020-03-13	Oceania|hCoV-19/Australia/NSW314/2020|EPI ISL 451577|B.1.5|Australia|2020-03-31	0.0002721558	Oceania
Oceania|hCoV-19/Australia/VIC70/2020|EPI ISL 419786|B|Australia|2020-03-13	Oceania|hCoV-19/Australia/NSW314/2020|EPI ISL 451577|B.1.5|Australia|2020-03-31	0.0002721606	Oceania
Oceania|hCoV-19/Australia/WA02/2020|EPI ISL 420532|B.1.98|Australia|2020-03-13	Oceania|hCoV-19/Australia/NSW314/2020|EPI ISL 451577|B.1.5|Australia|2020-03-31	0.0000680234	Oceania
Oceania|hCoV-19/Australia/NSW45/2020|EPI ISL 417401|B.6|Australia|2020-03-13	Oceania|hCoV-19/Australia/NSW314/2020|EPI ISL 451577|B.1.5|Australia|2020-03-31	0.0003061873	Oceania
Oceania|hCoV-19/Australia/NSW47/2020|EPI ISL 417402|B.1.5|Australia|2020-03-13	Oceania|hCoV-19/Australia/NSW314/2020|EPI ISL 451577|B.1.5|Australia|2020-03-31	0.0001020432	Oceania
Oceania|hCoV-19/Australia/NSW607/2020|EPI ISL 490017|B.40|Australia|2020-03-13	Oceania|hCoV-19/Australia/NSW314/2020|EPI ISL 451577|B.1.5|Australia|2020-03-31	0.0002721608	Oceania
Oceania|hCoV-19/Australia/NSW592/2020|EPI ISL 478704|B.1.5|Australia|2020-03-13	Oceania|hCoV-19/Australia/NSW314/2020|EPI ISL 451577|B.1.5|Australia|2020-03-31	0.0000340110	Oceania
Oceania|hCoV-19/Australia/NSW2147/2020|EPI ISL 500628|B.1.5|Australia|2020-03-13	Oceania|hCoV-19/Australia/NSW314/2020|EPI ISL 451577|B.1.5|Australia|2020-03-31	0.0000340149	Oceania
Oceania|hCoV-19/Australia/VIC64/2020|EPI ISL 419778|B.1|Australia|2020-03-13	Oceania|hCoV-19/Australia/NSW314/2020|EPI ISL 451577|B.1.5|Australia|2020-03-31	0.0001704326	Oceania
Oceania|hCoV-19/Australia/VIC61/2020|EPI ISL 419773|B|Australia|2020-03-13	Oceania|hCoV-19/Australia/NSW314/2020|EPI ISL 451577|B.1.5|Australia|2020-03-31	0.0003083198	Oceania
Oceania|hCoV-19/Australia/VIC63/2020|EPI ISL 419775|B.1|Australia|2020-03-13	Oceania|hCoV-19/Australia/NSW314/2020|EPI ISL 451577|B.1.5|Australia|2020-03-31	0.0000685569	Oceania
Oceania|hCoV-19/Australia/VIC82/2020|EPI ISL 419794|B.40|Australia|2020-03-14	Oceania|hCoV-19/Australia/NSW314/2020|EPI ISL 451577|B.1.5|Australia|2020-03-31	0.0003061958	Oceania
Oceania|hCoV-19/Australia/VIC83/2020|EPI ISL 419799|B|Australia|2020-03-14	Oceania|hCoV-19/Australia/NSW314/2020|EPI ISL 451577|B.1.5|Australia|2020-03-31	0.0003061871	Oceania
Oceania|hCoV-19/Australia/VIC80/2020|EPI ISL 419792|B.40|Australia|2020-03-14	Oceania|hCoV-19/Australia/NSW314/2020|EPI ISL 451577|B.1.5|Australia|2020-03-31	0.0003061960	Oceania
Oceania|hCoV-19/Australia/NSW2005/2020|EPI ISL 500597|B.1|Australia|2020-03-14	Oceania|hCoV-19/Australia/NSW314/2020|EPI ISL 451577|B.1.5|Australia|2020-03-31	0.0001020449	Oceania
Oceania|hCoV-19/Australia/VIC84/2020|EPI ISL 419803|B.39|Australia|2020-03-14	Oceania|hCoV-19/Australia/NSW314/2020|EPI ISL 451577|B.1.5|Australia|2020-03-31	0.0003742725	Oceania
Oceania|hCoV-19/Australia/VIC78/2020|EPI ISL 419790|B|Australia|2020-03-14	Oceania|hCoV-19/Australia/NSW314/2020|EPI ISL 451577|B.1.5|Australia|2020-03-31	0.0002041233	Oceania
Oceania|hCoV-19/Australia/QLDID923/2020|EPI ISL 418801|B.1|Australia|2020-03-14	Oceania|hCoV-19/Australia/NSW314/2020|EPI ISL 451577|B.1.5|Australia|2020-03-31	0.0000680253	Oceania
Oceania|hCoV-19/Australia/WA03/2020|EPI ISL 420533|B.1|Australia|2020-03-14	Oceania|hCoV-19/Australia/NSW314/2020|EPI ISL 451577|B.1.5|Australia|2020-03-31	0.0001020419	Oceania
Oceania|hCoV-19/Australia/WA01/2020|EPI ISL 420531|B.1.98|Australia|2020-03-14	Oceania|hCoV-19/Australia/NSW314/2020|EPI ISL 451577|B.1.5|Australia|2020-03-31	0.0001020372	Oceania
Oceania|hCoV-19/Australia/NSW54/2020|EPI ISL 417407|B.1.1|Australia|2020-03-14	Oceania|hCoV-19/Australia/NSW314/2020|EPI ISL 451577|B.1.5|Australia|2020-03-31	0.0001360667	Oceania
Oceania|hCoV-19/Australia/NSW48/2020|EPI ISL 417403|B.6|Australia|2020-03-14	Oceania|hCoV-19/Australia/NSW314/2020|EPI ISL 451577|B.1.5|Australia|2020-03-31	0.0003061873	Oceania
Oceania|hCoV-19/Australia/NSW256/2020|EPI ISL 451521|B.4|Australia|2020-03-14	Oceania|hCoV-19/Australia/NSW314/2020|EPI ISL 451577|B.1.5|Australia|2020-03-31	0.0003742488	Oceania
Oceania|hCoV-19/Australia/NSW583/2020|EPI ISL 478695|B.40|Australia|2020-03-14	Oceania|hCoV-19/Australia/NSW314/2020|EPI ISL 451577|B.1.5|Australia|2020-03-31	0.0002721608	Oceania
Oceania|hCoV-19/Australia/NSW582/2020|EPI ISL 478694|B.40|Australia|2020-03-14	Oceania|hCoV-19/Australia/NSW314/2020|EPI ISL 451577|B.1.5|Australia|2020-03-31	0.0003061873	Oceania
Oceania|hCoV-19/Australia/VIC79/2020|EPI ISL 419791|B.40|Australia|2020-03-14	Oceania|hCoV-19/Australia/NSW314/2020|EPI ISL 451577|B.1.5|Australia|2020-03-31	0.0002721701	Oceania
Oceania|hCoV-19/Australia/NSW2146/2020|EPI ISL 509503|B.40|Australia|2020-03-14	Oceania|hCoV-19/Australia/NSW314/2020|EPI ISL 451577|B.1.5|Australia|2020-03-31	0.0002721699	Oceania
Oceania|hCoV-19/Australia/VIC81/2020|EPI ISL 419793|B.40|Australia|2020-03-14	Oceania|hCoV-19/Australia/NSW314/2020|EPI ISL 451577|B.1.5|Australia|2020-03-31	0.0002721699	Oceania
Oceania|hCoV-19/Australia/SAP215/2020|EPI ISL 468001|B.1.1|Australia|2020-03-14	Oceania|hCoV-19/Australia/NSW314/2020|EPI ISL 451577|B.1.5|Australia|2020-03-31	0.0001361129	Oceania
Oceania|hCoV-19/Australia/VIC87/2020|EPI ISL 419797|B.40|Australia|2020-03-15	Oceania|hCoV-19/Australia/NSW314/2020|EPI ISL 451577|B.1.5|Australia|2020-03-31	0.0003402248	Oceania
Oceania|hCoV-19/Australia/NSW2144/2020|EPI ISL 527008|B.39|Australia|2020-03-15	Oceania|hCoV-19/Australia/NSW314/2020|EPI ISL 451577|B.1.5|Australia|2020-03-31	0.0003742726	Oceania
Oceania|hCoV-19/Australia/SAP111/2020|EPI ISL 451131|B.1.1|Australia|2020-03-15	Oceania|hCoV-19/Australia/NSW314/2020|EPI ISL 451577|B.1.5|Australia|2020-03-31	0.0001360666	Oceania
Oceania|hCoV-19/Australia/VIC90/2020|EPI ISL 419801|B.1.1|Australia|2020-03-15	Oceania|hCoV-19/Australia/NSW314/2020|EPI ISL 451577|B.1.5|Australia|2020-03-31	0.0001700918	Oceania
Oceania|hCoV-19/Australia/NSW2004/2020|EPI ISL 500596|B.1.5|Australia|2020-03-15	Oceania|hCoV-19/Australia/NSW314/2020|EPI ISL 451577|B.1.5|Australia|2020-03-31	0.0001360524	Oceania
Oceania|hCoV-19/Australia/VIC89/2020|EPI ISL 419800|B.1|Australia|2020-03-15	Oceania|hCoV-19/Australia/NSW314/2020|EPI ISL 451577|B.1.5|Australia|2020-03-31	0.0001020401	Oceania
Oceania|hCoV-19/New Zealand/20VR0276/2020|EPI ISL 416539|A|New Zealand|2020-03-15	Oceania|hCoV-19/Australia/NSW314/2020|EPI ISL 451577|B.1.5|Australia|2020-03-31	0.0003061728	Oceania
Oceania|hCoV-19/Australia/ACT0082/2020|EPI ISL 498542|B.1.1|Australia|2020-03-15	Oceania|hCoV-19/Australia/NSW314/2020|EPI ISL 451577|B.1.5|Australia|2020-03-31	0.0001700868	Oceania
Oceania|hCoV-19/Australia/VIC92/2020|EPI ISL 419809|B.1.5|Australia|2020-03-15	Oceania|hCoV-19/Australia/NSW314/2020|EPI ISL 451577|B.1.5|Australia|2020-03-31	0.0000340110	Oceania
Oceania|hCoV-19/Australia/NSW112/2020|EPI ISL 427666|B.1.5|Australia|2020-03-15	Oceania|hCoV-19/Australia/NSW314/2020|EPI ISL 451577|B.1.5|Australia|2020-03-31	0.0001020432	Oceania
Oceania|hCoV-19/Australia/VIC91/2020|EPI ISL 419804|B.1.5|Australia|2020-03-15	Oceania|hCoV-19/Australia/NSW314/2020|EPI ISL 451577|B.1.5|Australia|2020-03-31	0.0001020541	Oceania
Oceania|hCoV-19/Australia/SAP220/2020|EPI ISL 467995|B.1.5|Australia|2020-03-15	Oceania|hCoV-19/Australia/NSW314/2020|EPI ISL 451577|B.1.5|Australia|2020-03-31	0.0000000000	Oceania
Oceania|hCoV-19/Australia/VIC09/2020|EPI ISL 416515|B|Australia|2020-03-15	Oceania|hCoV-19/Australia/NSW314/2020|EPI ISL 451577|B.1.5|Australia|2020-03-31	0.0003088024	Oceania
Oceania|hCoV-19/Australia/VIC93/2020|EPI ISL 419815|B.3|Australia|2020-03-15	Oceania|hCoV-19/Australia/NSW314/2020|EPI ISL 451577|B.1.5|Australia|2020-03-31	0.0002408136	Oceania
Oceania|hCoV-19/Australia/SAP410/2020|EPI ISL 492175|B.6|Australia|2020-03-15	Oceania|hCoV-19/Australia/NSW314/2020|EPI ISL 451577|B.1.5|Australia|2020-03-31	0.0004268425	Oceania
Oceania|hCoV-19/Australia/SAP439/2020|EPI ISL 508130|B.6|Australia|2020-03-16	Oceania|hCoV-19/Australia/NSW314/2020|EPI ISL 451577|B.1.5|Australia|2020-03-31	0.0003061866	Oceania
Oceania|hCoV-19/Australia/VIC97/2020|EPI ISL 419808|B.4|Australia|2020-03-16	Oceania|hCoV-19/Australia/NSW314/2020|EPI ISL 451577|B.1.5|Australia|2020-03-31	0.0002721558	Oceania
Oceania|hCoV-19/Australia/VIC99/2020|EPI ISL 419811|B.1|Australia|2020-03-16	Oceania|hCoV-19/Australia/NSW314/2020|EPI ISL 451577|B.1.5|Australia|2020-03-31	0.0002381357	Oceania
Oceania|hCoV-19/Australia/VIC141/2020|EPI ISL 419838|B.1.5|Australia|2020-03-16	Oceania|hCoV-19/Australia/NSW314/2020|EPI ISL 451577|B.1.5|Australia|2020-03-31	0.0000340110	Oceania
Oceania|hCoV-19/Australia/SAP112/2020|EPI ISL 468016|B.1.1|Australia|2020-03-16	Oceania|hCoV-19/Australia/NSW314/2020|EPI ISL 451577|B.1.5|Australia|2020-03-31	0.0001360666	Oceania
Oceania|hCoV-19/Australia/VIC142/2020|EPI ISL 419839|B.1|Australia|2020-03-16	Oceania|hCoV-19/Australia/NSW314/2020|EPI ISL 451577|B.1.5|Australia|2020-03-31	0.0001360651	Oceania
Oceania|hCoV-19/Australia/NSW2151/2020|EPI ISL 500631|B|Australia|2020-03-16	Oceania|hCoV-19/Australia/NSW314/2020|EPI ISL 451577|B.1.5|Australia|2020-03-31	0.0001700818	Oceania
Oceania|hCoV-19/Australia/NSW2149/2020|EPI ISL 500630|B.1.1.10|Australia|2020-03-16	Oceania|hCoV-19/Australia/NSW314/2020|EPI ISL 451577|B.1.5|Australia|2020-03-31	0.0002041144	Oceania
Oceania|hCoV-19/New Zealand/20VR0993/2020|EPI ISL 456176|B|New Zealand|2020-03-16	Oceania|hCoV-19/Australia/NSW314/2020|EPI ISL 451577|B.1.5|Australia|2020-03-31	0.0002041137	Oceania
Oceania|hCoV-19/Australia/VIC143/2020|EPI ISL 419840|B.1.1|Australia|2020-03-16	Oceania|hCoV-19/Australia/NSW314/2020|EPI ISL 451577|B.1.5|Australia|2020-03-31	0.0002041084	Oceania
Oceania|hCoV-19/Australia/VIC96/2020|EPI ISL 419807|B|Australia|2020-03-16	Oceania|hCoV-19/Australia/NSW314/2020|EPI ISL 451577|B.1.5|Australia|2020-03-31	0.0001700913	Oceania
Oceania|hCoV-19/Australia/NSW58/2020|EPI ISL 417410|B.40|Australia|2020-03-16	Oceania|hCoV-19/Australia/NSW314/2020|EPI ISL 451577|B.1.5|Australia|2020-03-31	0.0003061962	Oceania
Oceania|hCoV-19/Australia/NSW57/2020|EPI ISL 417409|B.40|Australia|2020-03-16	Oceania|hCoV-19/Australia/NSW314/2020|EPI ISL 451577|B.1.5|Australia|2020-03-31	0.0003742554	Oceania
Oceania|hCoV-19/Australia/NSW104/2020|EPI ISL 427677|B.1.5|Australia|2020-03-16	Oceania|hCoV-19/Australia/NSW314/2020|EPI ISL 451577|B.1.5|Australia|2020-03-31	0.0000340110	Oceania
Oceania|hCoV-19/Australia/NSW75/2020|EPI ISL 427703|B.40|Australia|2020-03-16	Oceania|hCoV-19/Australia/NSW314/2020|EPI ISL 451577|B.1.5|Australia|2020-03-31	0.0002721608	Oceania
Oceania|hCoV-19/Australia/NSW88/2020|EPI ISL 427702|B.40|Australia|2020-03-16	Oceania|hCoV-19/Australia/NSW314/2020|EPI ISL 451577|B.1.5|Australia|2020-03-31	0.0003402311	Oceania
Oceania|hCoV-19/Australia/NSW158/2020|EPI ISL 427735|B.1.1|Australia|2020-03-16	Oceania|hCoV-19/Australia/NSW314/2020|EPI ISL 451577|B.1.5|Australia|2020-03-31	0.0001700869	Oceania
Oceania|hCoV-19/Australia/NSW111/2020|EPI ISL 427661|B.1.5|Australia|2020-03-16	Oceania|hCoV-19/Australia/NSW314/2020|EPI ISL 451577|B.1.5|Australia|2020-03-31	0.0001020432	Oceania
Oceania|hCoV-19/Australia/VIC146/2020|EPI ISL 419843|B.40|Australia|2020-03-17	Oceania|hCoV-19/Australia/NSW314/2020|EPI ISL 451577|B.1.5|Australia|2020-03-31	0.0003061873	Oceania
Oceania|hCoV-19/Australia/VIC327/2020|EPI ISL 426637|B.40|Australia|2020-03-17	Oceania|hCoV-19/Australia/NSW314/2020|EPI ISL 451577|B.1.5|Australia|2020-03-31	0.0002721607	Oceania
Oceania|hCoV-19/Australia/VIC157/2020|EPI ISL 419854|B.1|Australia|2020-03-17	Oceania|hCoV-19/Australia/NSW314/2020|EPI ISL 451577|B.1.5|Australia|2020-03-31	0.0001020401	Oceania
Oceania|hCoV-19/Australia/VIC151/2020|EPI ISL 419848|B|Australia|2020-03-17	Oceania|hCoV-19/Australia/NSW314/2020|EPI ISL 451577|B.1.5|Australia|2020-03-31	0.0003742551	Oceania
Oceania|hCoV-19/Australia/VIC154/2020|EPI ISL 419851|B.1.5|Australia|2020-03-17	Oceania|hCoV-19/Australia/NSW314/2020|EPI ISL 451577|B.1.5|Australia|2020-03-31	0.0001020401	Oceania
Oceania|hCoV-19/Australia/VIC144/2020|EPI ISL 419841|B.1.1|Australia|2020-03-17	Oceania|hCoV-19/Australia/NSW314/2020|EPI ISL 451577|B.1.5|Australia|2020-03-31	0.0001700868	Oceania
Oceania|hCoV-19/Australia/VIC148/2020|EPI ISL 419845|B.1|Australia|2020-03-17	Oceania|hCoV-19/Australia/NSW314/2020|EPI ISL 451577|B.1.5|Australia|2020-03-31	0.0001020419	Oceania
Oceania|hCoV-19/Australia/VIC153/2020|EPI ISL 419850|B.1.1|Australia|2020-03-17	Oceania|hCoV-19/Australia/NSW314/2020|EPI ISL 451577|B.1.5|Australia|2020-03-31	0.0002041084	Oceania
Oceania|hCoV-19/Australia/VIC152/2020|EPI ISL 419849|B|Australia|2020-03-17	Oceania|hCoV-19/Australia/NSW314/2020|EPI ISL 451577|B.1.5|Australia|2020-03-31	0.0002721606	Oceania
Oceania|hCoV-19/Australia/VIC106/2020|EPI ISL 419820|B.1.5|Australia|2020-03-17	Oceania|hCoV-19/Australia/NSW314/2020|EPI ISL 451577|B.1.5|Australia|2020-03-31	0.0001360563	Oceania
Oceania|hCoV-19/Australia/VIC329/2020|EPI ISL 426639|B.1.5|Australia|2020-03-17	Oceania|hCoV-19/Australia/NSW314/2020|EPI ISL 451577|B.1.5|Australia|2020-03-31	0.0001020467	Oceania
Oceania|hCoV-19/Australia/VIC149/2020|EPI ISL 419846|B.1|Australia|2020-03-17	Oceania|hCoV-19/Australia/NSW314/2020|EPI ISL 451577|B.1.5|Australia|2020-03-31	0.0001700928	Oceania
Oceania|hCoV-19/Australia/VIC156/2020|EPI ISL 419853|B.1.1|Australia|2020-03-17	Oceania|hCoV-19/Australia/NSW314/2020|EPI ISL 451577|B.1.5|Australia|2020-03-31	0.0001360666	Oceania
Oceania|hCoV-19/Australia/VIC155/2020|EPI ISL 419852|B.1|Australia|2020-03-17	Oceania|hCoV-19/Australia/NSW314/2020|EPI ISL 451577|B.1.5|Australia|2020-03-31	0.0001360587	Oceania
Oceania|hCoV-19/Australia/VIC105/2020|EPI ISL 419819|B.1.255|Australia|2020-03-17	Oceania|hCoV-19/Australia/NSW314/2020|EPI ISL 451577|B.1.5|Australia|2020-03-31	0.0001360587	Oceania
Oceania|hCoV-19/New Zealand/20VR0994/2020|EPI ISL 456177|B.31|New Zealand|2020-03-17	Oceania|hCoV-19/Australia/NSW314/2020|EPI ISL 451577|B.1.5|Australia|2020-03-31	0.0003742835	Oceania
Oceania|hCoV-19/Australia/NSW62/2020|EPI ISL 417412|B.3|Australia|2020-03-17	Oceania|hCoV-19/Australia/NSW314/2020|EPI ISL 451577|B.1.5|Australia|2020-03-31	0.0002381274	Oceania
Oceania|hCoV-19/Australia/SAP181/2020|EPI ISL 492122|B.1|Australia|2020-03-18	Oceania|hCoV-19/Australia/NSW314/2020|EPI ISL 451577|B.1.5|Australia|2020-03-31	0.0001360652	Oceania
Oceania|hCoV-19/Australia/QLDID924/2020|EPI ISL 418802|B.1.1|Australia|2020-03-18	Oceania|hCoV-19/Australia/NSW314/2020|EPI ISL 451577|B.1.5|Australia|2020-03-31	0.0001700868	Oceania
Oceania|hCoV-19/Australia/VIC174/2020|EPI ISL 419871|B.1.5|Australia|2020-03-18	Oceania|hCoV-19/Australia/NSW314/2020|EPI ISL 451577|B.1.5|Australia|2020-03-31	0.0000340110	Oceania
Oceania|hCoV-19/Australia/VIC166/2020|EPI ISL 419863|B.1|Australia|2020-03-18	Oceania|hCoV-19/Australia/NSW314/2020|EPI ISL 451577|B.1.5|Australia|2020-03-31	0.0001700898	Oceania
Oceania|hCoV-19/Australia/SAP159/2020|EPI ISL 492116|B.1.1|Australia|2020-03-18	Oceania|hCoV-19/Australia/NSW314/2020|EPI ISL 451577|B.1.5|Australia|2020-03-31	0.0002381537	Oceania
Oceania|hCoV-19/Australia/VIC170/2020|EPI ISL 419867|B.1.5|Australia|2020-03-18	Oceania|hCoV-19/Australia/NSW314/2020|EPI ISL 451577|B.1.5|Australia|2020-03-31	0.0000680234	Oceania
Oceania|hCoV-19/Australia/VIC163/2020|EPI ISL 419860|B.1.1|Australia|2020-03-18	Oceania|hCoV-19/Australia/NSW314/2020|EPI ISL 451577|B.1.5|Australia|2020-03-31	0.0002041180	Oceania
Oceania|hCoV-19/Australia/VIC176/2020|EPI ISL 419873|B.31|Australia|2020-03-18	Oceania|hCoV-19/Australia/NSW314/2020|EPI ISL 451577|B.1.5|Australia|2020-03-31	0.0003402407	Oceania
Oceania|hCoV-19/Australia/VIC171/2020|EPI ISL 419868|B.40|Australia|2020-03-18	Oceania|hCoV-19/Australia/NSW314/2020|EPI ISL 451577|B.1.5|Australia|2020-03-31	0.0004423612	Oceania
Oceania|hCoV-19/Australia/QLDID926/2020|EPI ISL 418804|B.1.1|Australia|2020-03-18	Oceania|hCoV-19/Australia/NSW314/2020|EPI ISL 451577|B.1.5|Australia|2020-03-31	0.0002041180	Oceania
Oceania|hCoV-19/Australia/VIC172/2020|EPI ISL 419869|B.40|Australia|2020-03-18	Oceania|hCoV-19/Australia/NSW314/2020|EPI ISL 451577|B.1.5|Australia|2020-03-31	0.0003742726	Oceania
Oceania|hCoV-19/Australia/VIC158/2020|EPI ISL 419855|B.1|Australia|2020-03-18	Oceania|hCoV-19/Australia/NSW314/2020|EPI ISL 451577|B.1.5|Australia|2020-03-31	0.0002381468	Oceania
Oceania|hCoV-19/Australia/QLDID925/2020|EPI ISL 418803|B.1|Australia|2020-03-18	Oceania|hCoV-19/Australia/NSW314/2020|EPI ISL 451577|B.1.5|Australia|2020-03-31	0.0001020419	Oceania
Oceania|hCoV-19/Australia/VIC178/2020|EPI ISL 419875|B.1.1|Australia|2020-03-18	Oceania|hCoV-19/Australia/NSW314/2020|EPI ISL 451577|B.1.5|Australia|2020-03-31	0.0002041084	Oceania
Oceania|hCoV-19/Australia/VIC109/2020|EPI ISL 419718|B.1.1|Australia|2020-03-18	Oceania|hCoV-19/Australia/NSW314/2020|EPI ISL 451577|B.1.5|Australia|2020-03-31	0.0001360666	Oceania
Oceania|hCoV-19/New Zealand/20VR0760/2020|EPI ISL 456165|B.1.5|New Zealand|2020-03-18	Oceania|hCoV-19/Australia/NSW314/2020|EPI ISL 451577|B.1.5|Australia|2020-03-31	0.0000680253	Oceania
Oceania|hCoV-19/New Zealand/20VR0770/2020|EPI ISL 456168|B.39|New Zealand|2020-03-18	Oceania|hCoV-19/Australia/NSW314/2020|EPI ISL 451577|B.1.5|Australia|2020-03-31	0.0003742659	Oceania
Oceania|hCoV-19/Australia/SAP186/2020|EPI ISL 492125|B.1|Australia|2020-03-19	Oceania|hCoV-19/Australia/NSW314/2020|EPI ISL 451577|B.1.5|Australia|2020-03-31	0.0001700928	Oceania
Oceania|hCoV-19/Australia/SAP368/2020|EPI ISL 492133|B.1.1|Australia|2020-03-19	Oceania|hCoV-19/Australia/NSW314/2020|EPI ISL 451577|B.1.5|Australia|2020-03-31	0.0001700918	Oceania
Oceania|hCoV-19/Australia/NSW2169/2020|EPI ISL 500640|B.6|Australia|2020-03-19	Oceania|hCoV-19/Australia/NSW314/2020|EPI ISL 451577|B.1.5|Australia|2020-03-31	0.0004082987	Oceania
Oceania|hCoV-19/Australia/VIC186/2020|EPI ISL 419882|B.40|Australia|2020-03-19	Oceania|hCoV-19/Australia/NSW314/2020|EPI ISL 451577|B.1.5|Australia|2020-03-31	0.0003061960	Oceania
Oceania|hCoV-19/Australia/VIC184/2020|EPI ISL 419880|B.1|Australia|2020-03-19	Oceania|hCoV-19/Australia/NSW314/2020|EPI ISL 451577|B.1.5|Australia|2020-03-31	0.0001360587	Oceania
Oceania|hCoV-19/Australia/VIC203/2020|EPI ISL 419898|B.40|Australia|2020-03-19	Oceania|hCoV-19/Australia/NSW314/2020|EPI ISL 451577|B.1.5|Australia|2020-03-31	0.0004763766	Oceania
Oceania|hCoV-19/Australia/SAP395/2020|EPI ISL 492160|B.1.1|Australia|2020-03-19	Oceania|hCoV-19/Australia/NSW314/2020|EPI ISL 451577|B.1.5|Australia|2020-03-31	0.0002041143	Oceania
Oceania|hCoV-19/New Zealand/20VR1110/2020|EPI ISL 456191|B.1.5|New Zealand|2020-03-19	Oceania|hCoV-19/Australia/NSW314/2020|EPI ISL 451577|B.1.5|Australia|2020-03-31	0.0001360714	Oceania
Oceania|hCoV-19/Australia/VIC180/2020|EPI ISL 419877|B|Australia|2020-03-19	Oceania|hCoV-19/Australia/NSW314/2020|EPI ISL 451577|B.1.5|Australia|2020-03-31	0.0001700739	Oceania
Oceania|hCoV-19/Australia/WA36/2020|EPI ISL 470853|B.39|Australia|2020-03-19	Oceania|hCoV-19/Australia/NSW314/2020|EPI ISL 451577|B.1.5|Australia|2020-03-31	0.0003742550	Oceania
Oceania|hCoV-19/Australia/VIC192/2020|EPI ISL 419888|B.1|Australia|2020-03-19	Oceania|hCoV-19/Australia/NSW314/2020|EPI ISL 451577|B.1.5|Australia|2020-03-31	0.0000680253	Oceania
Oceania|hCoV-19/Australia/VIC201/2020|EPI ISL 419896|B.1|Australia|2020-03-19	Oceania|hCoV-19/Australia/NSW314/2020|EPI ISL 451577|B.1.5|Australia|2020-03-31	0.0001360587	Oceania
Oceania|hCoV-19/Australia/VIC188/2020|EPI ISL 419884|B.6|Australia|2020-03-19	Oceania|hCoV-19/Australia/NSW314/2020|EPI ISL 451577|B.1.5|Australia|2020-03-31	0.0003742726	Oceania
Oceania|hCoV-19/Australia/SAP036/2020|EPI ISL 450194|B.1|Australia|2020-03-19	Oceania|hCoV-19/Australia/NSW314/2020|EPI ISL 451577|B.1.5|Australia|2020-03-31	0.0001360651	Oceania
Oceania|hCoV-19/Australia/VIC190/2020|EPI ISL 419886|B.1.1|Australia|2020-03-19	Oceania|hCoV-19/Australia/NSW314/2020|EPI ISL 451577|B.1.5|Australia|2020-03-31	0.0001360666	Oceania
Oceania|hCoV-19/Australia/SAP372/2020|EPI ISL 492137|B.1|Australia|2020-03-19	Oceania|hCoV-19/Australia/NSW314/2020|EPI ISL 451577|B.1.5|Australia|2020-03-31	0.0001360627	Oceania
Oceania|hCoV-19/Australia/VIC191/2020|EPI ISL 419887|B.1.1|Australia|2020-03-19	Oceania|hCoV-19/Australia/NSW314/2020|EPI ISL 451577|B.1.5|Australia|2020-03-31	0.0002041084	Oceania
Oceania|hCoV-19/Australia/VIC218/2020|EPI ISL 419913|B.40|Australia|2020-03-20	Oceania|hCoV-19/Australia/NSW314/2020|EPI ISL 451577|B.1.5|Australia|2020-03-31	0.0004763767	Oceania
Oceania|hCoV-19/Australia/SAP397/2020|EPI ISL 492162|B.1.5|Australia|2020-03-20	Oceania|hCoV-19/Australia/NSW314/2020|EPI ISL 451577|B.1.5|Australia|2020-03-31	0.0001020401	Oceania
Oceania|hCoV-19/Guam/GU NHG 03/2020|EPI ISL 445000|B.6|Guam|2020-03-20	Oceania|hCoV-19/Australia/NSW314/2020|EPI ISL 451577|B.1.5|Australia|2020-03-31	0.0003402309	Oceania
Oceania|hCoV-19/Australia/VIC123/2020|EPI ISL 419731|B.1.1|Australia|2020-03-20	Oceania|hCoV-19/Australia/NSW314/2020|EPI ISL 451577|B.1.5|Australia|2020-03-31	0.0002381495	Oceania
Oceania|hCoV-19/Australia/SAP374/2020|EPI ISL 492139|B.1|Australia|2020-03-20	Oceania|hCoV-19/Australia/NSW314/2020|EPI ISL 451577|B.1.5|Australia|2020-03-31	0.0002041062	Oceania
Oceania|hCoV-19/Australia/SAP386/2020|EPI ISL 492151|B.1.1|Australia|2020-03-20	Oceania|hCoV-19/Australia/NSW314/2020|EPI ISL 451577|B.1.5|Australia|2020-03-31	0.0001700918	Oceania
Oceania|hCoV-19/Australia/SAP380/2020|EPI ISL 492145|B.6|Australia|2020-03-20	Oceania|hCoV-19/Australia/NSW314/2020|EPI ISL 451577|B.1.5|Australia|2020-03-31	0.0003402309	Oceania
Oceania|hCoV-19/Australia/VIC129/2020|EPI ISL 419732|B|Australia|2020-03-20	Oceania|hCoV-19/Australia/NSW314/2020|EPI ISL 451577|B.1.5|Australia|2020-03-31	0.0001700913	Oceania
Oceania|hCoV-19/Australia/VIC214/2020|EPI ISL 419909|B.1|Australia|2020-03-20	Oceania|hCoV-19/Australia/NSW314/2020|EPI ISL 451577|B.1.5|Australia|2020-03-31	0.0001360627	Oceania
Oceania|hCoV-19/Australia/VIC339/2020|EPI ISL 426648|B.1.1.71|Australia|2020-03-20	Oceania|hCoV-19/Australia/NSW314/2020|EPI ISL 451577|B.1.5|Australia|2020-03-31	0.0002041179	Oceania
Oceania|hCoV-19/Australia/VIC342/2020|EPI ISL 426651|B.31|Australia|2020-03-20	Oceania|hCoV-19/Australia/NSW314/2020|EPI ISL 451577|B.1.5|Australia|2020-03-31	0.0004083249	Oceania
Oceania|hCoV-19/Australia/NSW2043/2020|EPI ISL 500614|B.1.98|Australia|2020-03-20	Oceania|hCoV-19/Australia/NSW314/2020|EPI ISL 451577|B.1.5|Australia|2020-03-31	0.0000680234	Oceania
Oceania|hCoV-19/New Zealand/20VR1276/2020|EPI ISL 456201|B.31|New Zealand|2020-03-20	Oceania|hCoV-19/Australia/NSW314/2020|EPI ISL 451577|B.1.5|Australia|2020-03-31	0.0005104528	Oceania
Oceania|hCoV-19/Australia/VIC216/2020|EPI ISL 419911|B.1|Australia|2020-03-20	Oceania|hCoV-19/Australia/NSW314/2020|EPI ISL 451577|B.1.5|Australia|2020-03-31	0.0001360587	Oceania
Oceania|hCoV-19/Australia/VIC341/2020|EPI ISL 426650|B.1.5|Australia|2020-03-20	Oceania|hCoV-19/Australia/NSW314/2020|EPI ISL 451577|B.1.5|Australia|2020-03-31	0.0001360603	Oceania
Oceania|hCoV-19/Australia/VIC211/2020|EPI ISL 419906|B.1|Australia|2020-03-20	Oceania|hCoV-19/Australia/NSW314/2020|EPI ISL 451577|B.1.5|Australia|2020-03-31	0.0001360651	Oceania
Oceania|hCoV-19/Australia/VIC114/2020|EPI ISL 419725|B.1.5|Australia|2020-03-20	Oceania|hCoV-19/Australia/NSW314/2020|EPI ISL 451577|B.1.5|Australia|2020-03-31	0.0000680253	Oceania
Oceania|hCoV-19/Australia/NSW2207/2020|EPI ISL 500665|B.1.1|Australia|2020-03-21	Oceania|hCoV-19/Australia/NSW314/2020|EPI ISL 451577|B.1.5|Australia|2020-03-31	0.0001700948	Oceania
Oceania|hCoV-19/Australia/VIC234/2020|EPI ISL 419929|B.1.272|Australia|2020-03-21	Oceania|hCoV-19/Australia/NSW314/2020|EPI ISL 451577|B.1.5|Australia|2020-03-31	0.0001700849	Oceania
Oceania|hCoV-19/Australia/SAP370/2020|EPI ISL 492135|B.1.5|Australia|2020-03-21	Oceania|hCoV-19/Australia/NSW314/2020|EPI ISL 451577|B.1.5|Australia|2020-03-31	0.0001360627	Oceania
Oceania|hCoV-19/Australia/VIC236/2020|EPI ISL 419931|B.1|Australia|2020-03-21	Oceania|hCoV-19/Australia/NSW314/2020|EPI ISL 451577|B.1.5|Australia|2020-03-31	0.0001360627	Oceania
Oceania|hCoV-19/Australia/VIC249/2020|EPI ISL 419944|B.1.1.254|Australia|2020-03-21	Oceania|hCoV-19/Australia/NSW314/2020|EPI ISL 451577|B.1.5|Australia|2020-03-31	0.0002041144	Oceania
Oceania|hCoV-19/Australia/VIC242/2020|EPI ISL 419937|B|Australia|2020-03-21	Oceania|hCoV-19/Australia/NSW314/2020|EPI ISL 451577|B.1.5|Australia|2020-03-31	0.0001700913	Oceania
Oceania|hCoV-19/Australia/VIC238/2020|EPI ISL 419933|B.1.1|Australia|2020-03-21	Oceania|hCoV-19/Australia/NSW314/2020|EPI ISL 451577|B.1.5|Australia|2020-03-31	0.0001360666	Oceania
Oceania|hCoV-19/Australia/VIC354/2020|EPI ISL 426662|B.1.1.1|Australia|2020-03-21	Oceania|hCoV-19/Australia/NSW314/2020|EPI ISL 451577|B.1.5|Australia|2020-03-31	0.0004083106	Oceania
Oceania|hCoV-19/Australia/VIC258/2020|EPI ISL 419951|B.1|Australia|2020-03-21	Oceania|hCoV-19/Australia/NSW314/2020|EPI ISL 451577|B.1.5|Australia|2020-03-31	0.0001700770	Oceania
Oceania|hCoV-19/Australia/VIC353/2020|EPI ISL 426661|B.1.1|Australia|2020-03-21	Oceania|hCoV-19/Australia/NSW314/2020|EPI ISL 451577|B.1.5|Australia|2020-03-31	0.0001700868	Oceania
Oceania|hCoV-19/Australia/NSW2259/2020|EPI ISL 500696|B.1.1|Australia|2020-03-21	Oceania|hCoV-19/Australia/NSW314/2020|EPI ISL 451577|B.1.5|Australia|2020-03-31	0.0002041179	Oceania
Oceania|hCoV-19/Australia/VIC261/2020|EPI ISL 419954|B.1|Australia|2020-03-21	Oceania|hCoV-19/Australia/NSW314/2020|EPI ISL 451577|B.1.5|Australia|2020-03-31	0.0001360587	Oceania
Oceania|hCoV-19/Australia/VIC237/2020|EPI ISL 419932|B.6|Australia|2020-03-21	Oceania|hCoV-19/Australia/NSW314/2020|EPI ISL 451577|B.1.5|Australia|2020-03-31	0.0004423405	Oceania
Oceania|hCoV-19/Australia/VIC246/2020|EPI ISL 419941|B.1|Australia|2020-03-21	Oceania|hCoV-19/Australia/NSW314/2020|EPI ISL 451577|B.1.5|Australia|2020-03-31	0.0001700928	Oceania
Oceania|hCoV-19/Australia/VIC230/2020|EPI ISL 419925|B.1.1|Australia|2020-03-21	Oceania|hCoV-19/Australia/NSW314/2020|EPI ISL 451577|B.1.5|Australia|2020-03-31	0.0001701215	Oceania
Oceania|hCoV-19/Australia/SAP382/2020|EPI ISL 492147|B.40|Australia|2020-03-21	Oceania|hCoV-19/Australia/NSW314/2020|EPI ISL 451577|B.1.5|Australia|2020-03-31	0.0003061960	Oceania
Oceania|hCoV-19/Australia/VIC243/2020|EPI ISL 419938|B.1|Australia|2020-03-21	Oceania|hCoV-19/Australia/NSW314/2020|EPI ISL 451577|B.1.5|Australia|2020-03-31	0.0001700770	Oceania
Oceania|hCoV-19/Australia/VIC362/2020|EPI ISL 426670|B.1.1|Australia|2020-03-22	Oceania|hCoV-19/Australia/NSW314/2020|EPI ISL 451577|B.1.5|Australia|2020-03-31	0.0002041144	Oceania
Oceania|hCoV-19/Australia/VIC275/2020|EPI ISL 419968|B.1|Australia|2020-03-22	Oceania|hCoV-19/Australia/NSW314/2020|EPI ISL 451577|B.1.5|Australia|2020-03-31	0.0001020419	Oceania
Oceania|hCoV-19/Australia/VIC373/2020|EPI ISL 426680|B|Australia|2020-03-22	Oceania|hCoV-19/Australia/NSW314/2020|EPI ISL 451577|B.1.5|Australia|2020-03-31	0.0001360587	Oceania
Oceania|hCoV-19/Australia/VIC269/2020|EPI ISL 419962|B.1.1|Australia|2020-03-22	Oceania|hCoV-19/Australia/NSW314/2020|EPI ISL 451577|B.1.5|Australia|2020-03-31	0.0002041084	Oceania
Oceania|hCoV-19/Australia/VIC367/2020|EPI ISL 426675|A.2|Australia|2020-03-22	Oceania|hCoV-19/Australia/NSW314/2020|EPI ISL 451577|B.1.5|Australia|2020-03-31	0.0004082940	Oceania
Oceania|hCoV-19/Australia/VIC285/2020|EPI ISL 419976|B.1.5|Australia|2020-03-22	Oceania|hCoV-19/Australia/NSW314/2020|EPI ISL 451577|B.1.5|Australia|2020-03-31	0.0000000000	Oceania
Oceania|hCoV-19/Australia/VIC278/2020|EPI ISL 419971|B.1.5|Australia|2020-03-22	Oceania|hCoV-19/Australia/NSW314/2020|EPI ISL 451577|B.1.5|Australia|2020-03-31	0.0001360563	Oceania
Oceania|hCoV-19/Australia/QLD1010/2020|EPI ISL 530270|B.6|Australia|2020-03-22	Oceania|hCoV-19/Australia/NSW314/2020|EPI ISL 451577|B.1.5|Australia|2020-03-31	0.0003742551	Oceania
Oceania|hCoV-19/Australia/NSW2265/2020|EPI ISL 500700|B.1.370|Australia|2020-03-22	Oceania|hCoV-19/Australia/NSW314/2020|EPI ISL 451577|B.1.5|Australia|2020-03-31	0.0001701290	Oceania
Oceania|hCoV-19/Australia/VIC276/2020|EPI ISL 419969|B.6|Australia|2020-03-22	Oceania|hCoV-19/Australia/NSW314/2020|EPI ISL 451577|B.1.5|Australia|2020-03-31	0.0004082940	Oceania
Oceania|hCoV-19/Australia/SAP383/2020|EPI ISL 492148|B.1.5|Australia|2020-03-22	Oceania|hCoV-19/Australia/NSW314/2020|EPI ISL 451577|B.1.5|Australia|2020-03-31	0.0001020401	Oceania
Oceania|hCoV-19/Australia/ACT0071/2020|EPI ISL 498531|B.40|Australia|2020-03-22	Oceania|hCoV-19/Australia/NSW314/2020|EPI ISL 451577|B.1.5|Australia|2020-03-31	0.0003742792	Oceania
Oceania|hCoV-19/Australia/VIC134/2020|EPI ISL 419827|B.1.1|Australia|2020-03-22	Oceania|hCoV-19/Australia/NSW314/2020|EPI ISL 451577|B.1.5|Australia|2020-03-31	0.0002041180	Oceania
Oceania|hCoV-19/Australia/VIC283/2020|EPI ISL 419974|B.1|Australia|2020-03-22	Oceania|hCoV-19/Australia/NSW314/2020|EPI ISL 451577|B.1.5|Australia|2020-03-31	0.0000680297	Oceania
Oceania|hCoV-19/Australia/NSW2244/2020|EPI ISL 500684|B.1|Australia|2020-03-22	Oceania|hCoV-19/Australia/NSW314/2020|EPI ISL 451577|B.1.5|Australia|2020-03-31	0.0001360651	Oceania
Oceania|hCoV-19/Australia/VIC267/2020|EPI ISL 419960|B.1|Australia|2020-03-22	Oceania|hCoV-19/Australia/NSW314/2020|EPI ISL 451577|B.1.5|Australia|2020-03-31	0.0001360651	Oceania
Oceania|hCoV-19/Australia/VIC287/2020|EPI ISL 419978|B.1|Australia|2020-03-22	Oceania|hCoV-19/Australia/NSW314/2020|EPI ISL 451577|B.1.5|Australia|2020-03-31	0.0001360587	Oceania
Oceania|hCoV-19/New Zealand/20VR1451/2020|EPI ISL 456218|B.3|New Zealand|2020-03-23	Oceania|hCoV-19/Australia/NSW314/2020|EPI ISL 451577|B.1.5|Australia|2020-03-31	0.0003061852	Oceania
Oceania|hCoV-19/Australia/VIC299/2020|EPI ISL 419990|B.40|Australia|2020-03-23	Oceania|hCoV-19/Australia/NSW314/2020|EPI ISL 451577|B.1.5|Australia|2020-03-31	0.0002721607	Oceania
Oceania|hCoV-19/Australia/SAP336/2020|EPI ISL 483113|B.1.5|Australia|2020-03-23	Oceania|hCoV-19/Australia/NSW314/2020|EPI ISL 451577|B.1.5|Australia|2020-03-31	0.0000680265	Oceania
Oceania|hCoV-19/Australia/QLDID938/2020|EPI ISL 444612|B.1|Australia|2020-03-23	Oceania|hCoV-19/Australia/NSW314/2020|EPI ISL 451577|B.1.5|Australia|2020-03-31	0.0001360587	Oceania
Oceania|hCoV-19/Australia/VIC384/2020|EPI ISL 426691|B.1.5|Australia|2020-03-23	Oceania|hCoV-19/Australia/NSW314/2020|EPI ISL 451577|B.1.5|Australia|2020-03-31	0.0001360627	Oceania
Oceania|hCoV-19/Australia/VIC309/2020|EPI ISL 420000|B.1.1|Australia|2020-03-23	Oceania|hCoV-19/Australia/NSW314/2020|EPI ISL 451577|B.1.5|Australia|2020-03-31	0.0001360666	Oceania
Oceania|hCoV-19/Australia/VIC308/2020|EPI ISL 419999|B.1|Australia|2020-03-23	Oceania|hCoV-19/Australia/NSW314/2020|EPI ISL 451577|B.1.5|Australia|2020-03-31	0.0002041120	Oceania
Oceania|hCoV-19/Australia/VIC383/2020|EPI ISL 426690|B.1|Australia|2020-03-23	Oceania|hCoV-19/Australia/NSW314/2020|EPI ISL 451577|B.1.5|Australia|2020-03-31	0.0001700770	Oceania
Oceania|hCoV-19/New Zealand/20VR1796/2020|EPI ISL 456255|B.1|New Zealand|2020-03-23	Oceania|hCoV-19/Australia/NSW314/2020|EPI ISL 451577|B.1.5|Australia|2020-03-31	0.0002041216	Oceania
Oceania|hCoV-19/Australia/VIC530/2020|EPI ISL 426796|B.1|Australia|2020-03-23	Oceania|hCoV-19/Australia/NSW314/2020|EPI ISL 451577|B.1.5|Australia|2020-03-31	0.0001020401	Oceania
Oceania|hCoV-19/Australia/VIC301/2020|EPI ISL 419992|B.40|Australia|2020-03-23	Oceania|hCoV-19/Australia/NSW314/2020|EPI ISL 451577|B.1.5|Australia|2020-03-31	0.0002721607	Oceania
Oceania|hCoV-19/Australia/VIC389/2020|EPI ISL 426696|B|Australia|2020-03-23	Oceania|hCoV-19/Australia/NSW314/2020|EPI ISL 451577|B.1.5|Australia|2020-03-31	0.0003402467	Oceania
Oceania|hCoV-19/New Zealand/20VR1618/2020|EPI ISL 456228|B.1.1.254|New Zealand|2020-03-23	Oceania|hCoV-19/Australia/NSW314/2020|EPI ISL 451577|B.1.5|Australia|2020-03-31	0.0002041144	Oceania
Oceania|hCoV-19/New Zealand/20VR1626/2020|EPI ISL 456236|B.31|New Zealand|2020-03-23	Oceania|hCoV-19/Australia/NSW314/2020|EPI ISL 451577|B.1.5|Australia|2020-03-31	0.0004423612	Oceania
Oceania|hCoV-19/Australia/VIC300/2020|EPI ISL 419991|B.1.5|Australia|2020-03-23	Oceania|hCoV-19/Australia/NSW314/2020|EPI ISL 451577|B.1.5|Australia|2020-03-31	0.0001360563	Oceania
Oceania|hCoV-19/Australia/VIC296/2020|EPI ISL 419987|B.1.1|Australia|2020-03-23	Oceania|hCoV-19/Australia/NSW314/2020|EPI ISL 451577|B.1.5|Australia|2020-03-31	0.0002041180	Oceania
Oceania|hCoV-19/Australia/VIC312/2020|EPI ISL 420003|B.1|Australia|2020-03-23	Oceania|hCoV-19/Australia/NSW314/2020|EPI ISL 451577|B.1.5|Australia|2020-03-31	0.0001020467	Oceania
Oceania|hCoV-19/Australia/QLD985/2020|EPI ISL 530265|B.1|Australia|2020-03-24	Oceania|hCoV-19/Australia/NSW314/2020|EPI ISL 451577|B.1.5|Australia|2020-03-31	0.0001360651	Oceania
Oceania|hCoV-19/Australia/QLDID941/2020|EPI ISL 447594|B.1.1|Australia|2020-03-24	Oceania|hCoV-19/Australia/NSW314/2020|EPI ISL 451577|B.1.5|Australia|2020-03-31	0.0001700948	Oceania
Oceania|hCoV-19/Australia/VIC13741/2020|EPI ISL 563820|B.40|Australia|2020-03-24	Oceania|hCoV-19/Australia/NSW314/2020|EPI ISL 451577|B.1.5|Australia|2020-03-31	0.0003742551	Oceania
Oceania|hCoV-19/Australia/VIC395/2020|EPI ISL 426698|B.1|Australia|2020-03-24	Oceania|hCoV-19/Australia/NSW314/2020|EPI ISL 451577|B.1.5|Australia|2020-03-31	0.0002721655	Oceania
Oceania|hCoV-19/New Zealand/20VR1581/2020|EPI ISL 456223|B.1.1|New Zealand|2020-03-24	Oceania|hCoV-19/Australia/NSW314/2020|EPI ISL 451577|B.1.5|Australia|2020-03-31	0.0002041179	Oceania
Oceania|hCoV-19/Australia/VIC315/2020|EPI ISL 420006|B.1.1|Australia|2020-03-24	Oceania|hCoV-19/Australia/NSW314/2020|EPI ISL 451577|B.1.5|Australia|2020-03-31	0.0001700868	Oceania
Oceania|hCoV-19/Australia/VIC541/2020|EPI ISL 426806|B.1.5|Australia|2020-03-24	Oceania|hCoV-19/Australia/NSW314/2020|EPI ISL 451577|B.1.5|Australia|2020-03-31	0.0000340126	Oceania
Oceania|hCoV-19/Australia/VIC449/2020|EPI ISL 426745|B.1|Australia|2020-03-24	Oceania|hCoV-19/Australia/NSW314/2020|EPI ISL 451577|B.1.5|Australia|2020-03-31	0.0000680297	Oceania
Oceania|hCoV-19/Australia/VIC394/2020|EPI ISL 426697|B.1.1.296|Australia|2020-03-24	Oceania|hCoV-19/Australia/NSW314/2020|EPI ISL 451577|B.1.5|Australia|2020-03-31	0.0002381537	Oceania
Oceania|hCoV-19/Australia/SAP244/2020|EPI ISL 468002|B.1.1.1|Australia|2020-03-24	Oceania|hCoV-19/Australia/NSW314/2020|EPI ISL 451577|B.1.5|Australia|2020-03-31	0.0003062050	Oceania
Oceania|hCoV-19/Guam/GU-NHG-02/2020|EPI ISL 444610|B.6|Guam|2020-03-24	Oceania|hCoV-19/Australia/NSW314/2020|EPI ISL 451577|B.1.5|Australia|2020-03-31	0.0003061871	Oceania
Oceania|hCoV-19/Australia/VIC325/2020|EPI ISL 420016|B.31|Australia|2020-03-24	Oceania|hCoV-19/Australia/NSW314/2020|EPI ISL 451577|B.1.5|Australia|2020-03-31	0.0004083249	Oceania
Oceania|hCoV-19/Australia/VIC321/2020|EPI ISL 420012|B.1|Australia|2020-03-24	Oceania|hCoV-19/Australia/NSW314/2020|EPI ISL 451577|B.1.5|Australia|2020-03-31	0.0001360587	Oceania
Oceania|hCoV-19/Australia/WA56/2020|EPI ISL 470873|B.1|Australia|2020-03-24	Oceania|hCoV-19/Australia/NSW314/2020|EPI ISL 451577|B.1.5|Australia|2020-03-31	0.0001701389	Oceania
Oceania|hCoV-19/Australia/VIC540/2020|EPI ISL 426805|B.1|Australia|2020-03-24	Oceania|hCoV-19/Australia/NSW314/2020|EPI ISL 451577|B.1.5|Australia|2020-03-31	0.0002721655	Oceania
Oceania|hCoV-19/Australia/QLD986/2020|EPI ISL 530266|B.1.5|Australia|2020-03-24	Oceania|hCoV-19/Australia/NSW314/2020|EPI ISL 451577|B.1.5|Australia|2020-03-31	0.0001020401	Oceania
Oceania|hCoV-19/Australia/QLDID939/2020|EPI ISL 444793|B.1.265|Australia|2020-03-24	Oceania|hCoV-19/Australia/NSW314/2020|EPI ISL 451577|B.1.5|Australia|2020-03-31	0.0001701022	Oceania
Oceania|hCoV-19/Australia/VIC555/2020|EPI ISL 426816|B.1.3|Australia|2020-03-25	Oceania|hCoV-19/Australia/NSW314/2020|EPI ISL 451577|B.1.5|Australia|2020-03-31	0.0001700943	Oceania
Oceania|hCoV-19/Australia/QLDID935/2020|EPI ISL 436097|B.1.5|Australia|2020-03-25	Oceania|hCoV-19/Australia/NSW314/2020|EPI ISL 451577|B.1.5|Australia|2020-03-31	0.0001360627	Oceania
Oceania|hCoV-19/Australia/VIC548/2020|EPI ISL 426811|B.1.1|Australia|2020-03-25	Oceania|hCoV-19/Australia/NSW314/2020|EPI ISL 451577|B.1.5|Australia|2020-03-31	0.0001700948	Oceania
Oceania|hCoV-19/Australia/SAP242/2020|EPI ISL 468023|B.1|Australia|2020-03-25	Oceania|hCoV-19/Australia/NSW314/2020|EPI ISL 451577|B.1.5|Australia|2020-03-31	0.0001360587	Oceania
Oceania|hCoV-19/Australia/VIC535/2020|EPI ISL 426801|B|Australia|2020-03-25	Oceania|hCoV-19/Australia/NSW314/2020|EPI ISL 451577|B.1.5|Australia|2020-03-31	0.0002381377	Oceania
Oceania|hCoV-19/New Zealand/20VR1765/2020|EPI ISL 536789|B.31|New Zealand|2020-03-25	Oceania|hCoV-19/Australia/NSW314/2020|EPI ISL 451577|B.1.5|Australia|2020-03-31	0.0004423612	Oceania
Oceania|hCoV-19/Australia/VIC597/2020|EPI ISL 426854|B.1.1|Australia|2020-03-25	Oceania|hCoV-19/Australia/NSW314/2020|EPI ISL 451577|B.1.5|Australia|2020-03-31	0.0002041180	Oceania
Oceania|hCoV-19/Australia/SAP256/2020|EPI ISL 468028|B.1|Australia|2020-03-25	Oceania|hCoV-19/Australia/NSW314/2020|EPI ISL 451577|B.1.5|Australia|2020-03-31	0.0001360587	Oceania
Oceania|hCoV-19/Australia/VIC566/2020|EPI ISL 426826|B.1|Australia|2020-03-25	Oceania|hCoV-19/Australia/NSW314/2020|EPI ISL 451577|B.1.5|Australia|2020-03-31	0.0001020419	Oceania
Oceania|hCoV-19/Australia/SAP273/2020|EPI ISL 468029|B.1.5|Australia|2020-03-25	Oceania|hCoV-19/Australia/NSW314/2020|EPI ISL 451577|B.1.5|Australia|2020-03-31	0.0001020401	Oceania
Oceania|hCoV-19/Australia/QLD962/2020|EPI ISL 530241|B.1|Australia|2020-03-25	Oceania|hCoV-19/Australia/NSW314/2020|EPI ISL 451577|B.1.5|Australia|2020-03-31	0.0001020419	Oceania
Oceania|hCoV-19/Australia/SAP263/2020|EPI ISL 468022|A|Australia|2020-03-25	Oceania|hCoV-19/Australia/NSW314/2020|EPI ISL 451577|B.1.5|Australia|2020-03-31	0.0003402347	Oceania
Oceania|hCoV-19/Australia/VIC571/2020|EPI ISL 426831|B.1.370|Australia|2020-03-25	Oceania|hCoV-19/Australia/NSW314/2020|EPI ISL 451577|B.1.5|Australia|2020-03-31	0.0001700769	Oceania
Oceania|hCoV-19/Australia/VIC561/2020|EPI ISL 426822|B.1.1|Australia|2020-03-25	Oceania|hCoV-19/Australia/NSW314/2020|EPI ISL 451577|B.1.5|Australia|2020-03-31	0.0002381426	Oceania
Oceania|hCoV-19/Australia/QLD960/2020|EPI ISL 530242|B.1.1|Australia|2020-03-25	Oceania|hCoV-19/Australia/NSW314/2020|EPI ISL 451577|B.1.5|Australia|2020-03-31	0.0001360666	Oceania
Oceania|hCoV-19/Australia/NSW166/2020|EPI ISL 427771|B.1.1|Australia|2020-03-25	Oceania|hCoV-19/Australia/NSW314/2020|EPI ISL 451577|B.1.5|Australia|2020-03-31	0.0001700949	Oceania
Oceania|hCoV-19/Australia/NSW221/2020|EPI ISL 451487|B.6|Australia|2020-03-25	Oceania|hCoV-19/Australia/NSW314/2020|EPI ISL 451577|B.1.5|Australia|2020-03-31	0.0004423073	Oceania
Oceania|hCoV-19/Australia/VIC617/2020|EPI ISL 426872|B.1|Australia|2020-03-26	Oceania|hCoV-19/Australia/NSW314/2020|EPI ISL 451577|B.1.5|Australia|2020-03-31	0.0001360652	Oceania
Oceania|hCoV-19/New Zealand/20VR1783/2020|EPI ISL 456252|B.31|New Zealand|2020-03-26	Oceania|hCoV-19/Australia/NSW314/2020|EPI ISL 451577|B.1.5|Australia|2020-03-31	0.0004763989	Oceania
Oceania|hCoV-19/Australia/NSW2435/2020|EPI ISL 527016|B.1.5|Australia|2020-03-26	Oceania|hCoV-19/Australia/NSW314/2020|EPI ISL 451577|B.1.5|Australia|2020-03-31	0.0000340110	Oceania
Oceania|hCoV-19/Australia/VIC942/2020|EPI ISL 430639|B.1|Australia|2020-03-26	Oceania|hCoV-19/Australia/NSW314/2020|EPI ISL 451577|B.1.5|Australia|2020-03-31	0.0002041061	Oceania
Oceania|hCoV-19/Australia/QLD1012/2020|EPI ISL 530272|B.40|Australia|2020-03-26	Oceania|hCoV-19/Australia/NSW314/2020|EPI ISL 451577|B.1.5|Australia|2020-03-31	0.0003061960	Oceania
Oceania|hCoV-19/Australia/SAP319/2020|EPI ISL 483099|B.1.1|Australia|2020-03-26	Oceania|hCoV-19/Australia/NSW314/2020|EPI ISL 451577|B.1.5|Australia|2020-03-31	0.0002381315	Oceania
Oceania|hCoV-19/Australia/SAP246/2020|EPI ISL 468014|B.1.153|Australia|2020-03-26	Oceania|hCoV-19/Australia/NSW314/2020|EPI ISL 451577|B.1.5|Australia|2020-03-31	0.0001020449	Oceania
Oceania|hCoV-19/New Zealand/20VR1773/2020|EPI ISL 456244|B.1.1|New Zealand|2020-03-26	Oceania|hCoV-19/Australia/NSW314/2020|EPI ISL 451577|B.1.5|Australia|2020-03-31	0.0002041180	Oceania
Oceania|hCoV-19/Guam/GU NHG 01/2020|EPI ISL 444998|B.6|Guam|2020-03-26	Oceania|hCoV-19/Australia/NSW314/2020|EPI ISL 451577|B.1.5|Australia|2020-03-31	0.0004082749	Oceania
Oceania|hCoV-19/Australia/QLD965/2020|EPI ISL 530244|B.1.5|Australia|2020-03-26	Oceania|hCoV-19/Australia/NSW314/2020|EPI ISL 451577|B.1.5|Australia|2020-03-31	0.0001020419	Oceania
Oceania|hCoV-19/Australia/VIC458/2020|EPI ISL 426752|B.1.255|Australia|2020-03-26	Oceania|hCoV-19/Australia/NSW314/2020|EPI ISL 451577|B.1.5|Australia|2020-03-31	0.0001020419	Oceania
Oceania|hCoV-19/Australia/SAP051/2020|EPI ISL 451090|B.1.255|Australia|2020-03-26	Oceania|hCoV-19/Australia/NSW314/2020|EPI ISL 451577|B.1.5|Australia|2020-03-31	0.0001700849	Oceania
Oceania|hCoV-19/Australia/SAP052/2020|EPI ISL 451091|B.1|Australia|2020-03-26	Oceania|hCoV-19/Australia/NSW314/2020|EPI ISL 451577|B.1.5|Australia|2020-03-31	0.0000680297	Oceania
Oceania|hCoV-19/Australia/QLDID940/2020|EPI ISL 444794|B.1|Australia|2020-03-26	Oceania|hCoV-19/Australia/NSW314/2020|EPI ISL 451577|B.1.5|Australia|2020-03-31	0.0001700849	Oceania
Oceania|hCoV-19/New Zealand/20VR1779/2020|EPI ISL 456248|B.1|New Zealand|2020-03-26	Oceania|hCoV-19/Australia/NSW314/2020|EPI ISL 451577|B.1.5|Australia|2020-03-31	0.0001700849	Oceania
Oceania|hCoV-19/Australia/VIC1995/2020|EPI ISL 521901|B.1.370|Australia|2020-03-26	Oceania|hCoV-19/Australia/NSW314/2020|EPI ISL 451577|B.1.5|Australia|2020-03-31	0.0002041061	Oceania
Oceania|hCoV-19/Australia/SAP221/2020|EPI ISL 468026|B.1.1|Australia|2020-03-26	Oceania|hCoV-19/Australia/NSW314/2020|EPI ISL 451577|B.1.5|Australia|2020-03-31	0.0002041084	Oceania
Oceania|hCoV-19/Australia/NSW220/2020|EPI ISL 451486|B|Australia|2020-03-26	Oceania|hCoV-19/Australia/NSW314/2020|EPI ISL 451577|B.1.5|Australia|2020-03-31	0.0003742554	Oceania
Oceania|hCoV-19/Australia/SAP310/2020|EPI ISL 483093|B|Australia|2020-03-27	Oceania|hCoV-19/Australia/NSW314/2020|EPI ISL 451577|B.1.5|Australia|2020-03-31	0.0002721608	Oceania
Oceania|hCoV-19/Australia/VIC668/2020|EPI ISL 426964|B|Australia|2020-03-27	Oceania|hCoV-19/Australia/NSW314/2020|EPI ISL 451577|B.1.5|Australia|2020-03-31	0.0003402308	Oceania
Oceania|hCoV-19/Australia/VIC667/2020|EPI ISL 426963|B.3|Australia|2020-03-27	Oceania|hCoV-19/Australia/NSW314/2020|EPI ISL 451577|B.1.5|Australia|2020-03-31	0.0002721590	Oceania
Oceania|hCoV-19/Australia/SAP327/2020|EPI ISL 483105|B.1|Australia|2020-03-27	Oceania|hCoV-19/Australia/NSW314/2020|EPI ISL 451577|B.1.5|Australia|2020-03-31	0.0002382086	Oceania
Oceania|hCoV-19/Australia/SAP056/2020|EPI ISL 451095|B.1|Australia|2020-03-27	Oceania|hCoV-19/Australia/NSW314/2020|EPI ISL 451577|B.1.5|Australia|2020-03-31	0.0001020419	Oceania
Oceania|hCoV-19/Australia/SAP331/2020|EPI ISL 483109|B.1.370|Australia|2020-03-27	Oceania|hCoV-19/Australia/NSW314/2020|EPI ISL 451577|B.1.5|Australia|2020-03-31	0.0002040966	Oceania
Oceania|hCoV-19/Australia/SAP309/2020|EPI ISL 483092|B|Australia|2020-03-27	Oceania|hCoV-19/Australia/NSW314/2020|EPI ISL 451577|B.1.5|Australia|2020-03-31	0.0003061871	Oceania
Oceania|hCoV-19/New Zealand/20VR1624/2020|EPI ISL 456234|B.1|New Zealand|2020-03-27	Oceania|hCoV-19/Australia/NSW314/2020|EPI ISL 451577|B.1.5|Australia|2020-03-31	0.0001020401	Oceania
Oceania|hCoV-19/Australia/VIC677/2020|EPI ISL 426972|B.1|Australia|2020-03-27	Oceania|hCoV-19/Australia/NSW314/2020|EPI ISL 451577|B.1.5|Australia|2020-03-31	0.0001700849	Oceania
Oceania|hCoV-19/Australia/SAP058/2020|EPI ISL 451097|B.1|Australia|2020-03-27	Oceania|hCoV-19/Australia/NSW314/2020|EPI ISL 451577|B.1.5|Australia|2020-03-31	0.0001360651	Oceania
Oceania|hCoV-19/Australia/VIC665/2020|EPI ISL 426961|B.1|Australia|2020-03-27	Oceania|hCoV-19/Australia/NSW314/2020|EPI ISL 451577|B.1.5|Australia|2020-03-31	0.0001360587	Oceania
Oceania|hCoV-19/Australia/VIC606/2020|EPI ISL 426861|B.1.255|Australia|2020-03-27	Oceania|hCoV-19/Australia/NSW314/2020|EPI ISL 451577|B.1.5|Australia|2020-03-31	0.0001020419	Oceania
Oceania|hCoV-19/New Zealand/20VR2581/2020|EPI ISL 548127|B.1.3|New Zealand|2020-03-27	Oceania|hCoV-19/Australia/NSW314/2020|EPI ISL 451577|B.1.5|Australia|2020-03-31	0.0002381315	Oceania
Oceania|hCoV-19/Australia/NSW305/2020|EPI ISL 451569|B.1|Australia|2020-03-27	Oceania|hCoV-19/Australia/NSW314/2020|EPI ISL 451577|B.1.5|Australia|2020-03-31	0.0001360588	Oceania
Oceania|hCoV-19/Australia/NSW261/2020|EPI ISL 451526|B.1.1|Australia|2020-03-27	Oceania|hCoV-19/Australia/NSW314/2020|EPI ISL 451577|B.1.5|Australia|2020-03-31	0.0001700869	Oceania
Oceania|hCoV-19/Australia/NSW233/2020|EPI ISL 451499|B.1.5|Australia|2020-03-27	Oceania|hCoV-19/Australia/NSW314/2020|EPI ISL 451577|B.1.5|Australia|2020-03-31	0.0001700869	Oceania
Oceania|hCoV-19/Australia/NSW278/2020|EPI ISL 451542|B.1.1|Australia|2020-03-27	Oceania|hCoV-19/Australia/NSW314/2020|EPI ISL 451577|B.1.5|Australia|2020-03-31	0.0001360667	Oceania
Oceania|hCoV-19/Australia/NSW234/2020|EPI ISL 451500|B.1.5|Australia|2020-03-27	Oceania|hCoV-19/Australia/NSW314/2020|EPI ISL 451577|B.1.5|Australia|2020-03-31	0.0000340110	Oceania
Oceania|hCoV-19/Australia/SAP061/2020|EPI ISL 451100|B.1|Australia|2020-03-28	Oceania|hCoV-19/Australia/NSW314/2020|EPI ISL 451577|B.1.5|Australia|2020-03-31	0.0001360652	Oceania
Oceania|hCoV-19/Australia/SAP334/2020|EPI ISL 483111|B.1.5|Australia|2020-03-28	Oceania|hCoV-19/Australia/NSW314/2020|EPI ISL 451577|B.1.5|Australia|2020-03-31	0.0001360627	Oceania
Oceania|hCoV-19/New Zealand/20VR1839/2020|EPI ISL 456280|B.31|New Zealand|2020-03-28	Oceania|hCoV-19/Australia/NSW314/2020|EPI ISL 451577|B.1.5|Australia|2020-03-31	0.0004423612	Oceania
Oceania|hCoV-19/Australia/VIC808/2020|EPI ISL 427082|B.31|Australia|2020-03-28	Oceania|hCoV-19/Australia/NSW314/2020|EPI ISL 451577|B.1.5|Australia|2020-03-31	0.0005104381	Oceania
Oceania|hCoV-19/Australia/VIC652/2020|EPI ISL 426948|B.1.5|Australia|2020-03-28	Oceania|hCoV-19/Australia/NSW314/2020|EPI ISL 451577|B.1.5|Australia|2020-03-31	0.0000340110	Oceania
Oceania|hCoV-19/Australia/SAP062/2020|EPI ISL 451101|B.1|Australia|2020-03-28	Oceania|hCoV-19/Australia/NSW314/2020|EPI ISL 451577|B.1.5|Australia|2020-03-31	0.0001360651	Oceania
Oceania|hCoV-19/Australia/VIC685/2020|EPI ISL 426980|B.40|Australia|2020-03-28	Oceania|hCoV-19/Australia/NSW314/2020|EPI ISL 451577|B.1.5|Australia|2020-03-31	0.0004763906	Oceania
Oceania|hCoV-19/Australia/VIC-CBA3/2020|EPI ISL 420877|B.1.1|Australia|2020-03-28	Oceania|hCoV-19/Australia/NSW314/2020|EPI ISL 451577|B.1.5|Australia|2020-03-31	0.0002041084	Oceania
Oceania|hCoV-19/Australia/VIC644/2020|EPI ISL 426940|B.1|Australia|2020-03-28	Oceania|hCoV-19/Australia/NSW314/2020|EPI ISL 451577|B.1.5|Australia|2020-03-31	0.0002381399	Oceania
Oceania|hCoV-19/Australia/NSW322/2020|EPI ISL 451584|B.1|Australia|2020-03-28	Oceania|hCoV-19/Australia/NSW314/2020|EPI ISL 451577|B.1.5|Australia|2020-03-31	0.0001360588	Oceania
Oceania|hCoV-19/Australia/NSW511/2020|EPI ISL 455051|B.1.5|Australia|2020-03-28	Oceania|hCoV-19/Australia/NSW314/2020|EPI ISL 451577|B.1.5|Australia|2020-03-31	0.0000340110	Oceania
Oceania|hCoV-19/Australia/NSW538/2020|EPI ISL 455077|B.1|Australia|2020-03-28	Oceania|hCoV-19/Australia/NSW314/2020|EPI ISL 451577|B.1.5|Australia|2020-03-31	0.0001360588	Oceania
Oceania|hCoV-19/Australia/NSW225/2020|EPI ISL 451491|B.1.1.296|Australia|2020-03-28	Oceania|hCoV-19/Australia/NSW314/2020|EPI ISL 451577|B.1.5|Australia|2020-03-31	0.0002721815	Oceania
Oceania|hCoV-19/Australia/NSW247/2020|EPI ISL 451512|B.1.5|Australia|2020-03-28	Oceania|hCoV-19/Australia/NSW314/2020|EPI ISL 451577|B.1.5|Australia|2020-03-31	0.0000680254	Oceania
Oceania|hCoV-19/Australia/NSW266/2020|EPI ISL 451531|B.40|Australia|2020-03-28	Oceania|hCoV-19/Australia/NSW314/2020|EPI ISL 451577|B.1.5|Australia|2020-03-31	0.0003742728	Oceania
Oceania|hCoV-19/Australia/NSW227/2020|EPI ISL 451493|B.1|Australia|2020-03-28	Oceania|hCoV-19/Australia/NSW314/2020|EPI ISL 451577|B.1.5|Australia|2020-03-31	0.0001020372	Oceania
Oceania|hCoV-19/Australia/NSW279/2020|EPI ISL 451543|B.1|Australia|2020-03-28	Oceania|hCoV-19/Australia/NSW314/2020|EPI ISL 451577|B.1.5|Australia|2020-03-31	0.0001020420	Oceania
Oceania|hCoV-19/Australia/NSW229/2020|EPI ISL 451495|B.4|Australia|2020-03-28	Oceania|hCoV-19/Australia/NSW314/2020|EPI ISL 451577|B.1.5|Australia|2020-03-31	0.0004763824	Oceania
Oceania|hCoV-19/Australia/VIC639/2020|EPI ISL 426935|B.1|Australia|2020-03-29	Oceania|hCoV-19/Australia/NSW314/2020|EPI ISL 451577|B.1.5|Australia|2020-03-31	0.0001360628	Oceania
Oceania|hCoV-19/Australia/SAP067/2020|EPI ISL 451105|B.1.275|Australia|2020-03-29	Oceania|hCoV-19/Australia/NSW314/2020|EPI ISL 451577|B.1.5|Australia|2020-03-31	0.0001360587	Oceania
Oceania|hCoV-19/Australia/VIC682/2020|EPI ISL 426977|B.1.5|Australia|2020-03-29	Oceania|hCoV-19/Australia/NSW314/2020|EPI ISL 451577|B.1.5|Australia|2020-03-31	0.0000340110	Oceania
Oceania|hCoV-19/Australia/VIC712/2020|EPI ISL 426999|B.1|Australia|2020-03-29	Oceania|hCoV-19/Australia/NSW314/2020|EPI ISL 451577|B.1.5|Australia|2020-03-31	0.0001020419	Oceania
Oceania|hCoV-19/Australia/VIC710/2020|EPI ISL 426997|B.52|Australia|2020-03-29	Oceania|hCoV-19/Australia/NSW314/2020|EPI ISL 451577|B.1.5|Australia|2020-03-31	0.0002721709	Oceania
Oceania|hCoV-19/Australia/SAP065/2020|EPI ISL 451103|B.1|Australia|2020-03-29	Oceania|hCoV-19/Australia/NSW314/2020|EPI ISL 451577|B.1.5|Australia|2020-03-31	0.0001020419	Oceania
Oceania|hCoV-19/Australia/SAP204/2020|EPI ISL 468013|B.1.1|Australia|2020-03-29	Oceania|hCoV-19/Australia/NSW314/2020|EPI ISL 451577|B.1.5|Australia|2020-03-31	0.0001360805	Oceania
Oceania|hCoV-19/Australia/VIC638/2020|EPI ISL 426934|B.1.1|Australia|2020-03-29	Oceania|hCoV-19/Australia/NSW314/2020|EPI ISL 451577|B.1.5|Australia|2020-03-31	0.0001360666	Oceania
Oceania|hCoV-19/Australia/NSW249/2020|EPI ISL 451514|B.1.1|Australia|2020-03-29	Oceania|hCoV-19/Australia/NSW314/2020|EPI ISL 451577|B.1.5|Australia|2020-03-31	0.0001700869	Oceania
Oceania|hCoV-19/Australia/NSW555/2020|EPI ISL 455094|B.1.5|Australia|2020-03-29	Oceania|hCoV-19/Australia/NSW314/2020|EPI ISL 451577|B.1.5|Australia|2020-03-31	0.0001360604	Oceania
Oceania|hCoV-19/Australia/NSW342/2020|EPI ISL 451604|B.1.178|Australia|2020-03-29	Oceania|hCoV-19/Australia/NSW314/2020|EPI ISL 451577|B.1.5|Australia|2020-03-31	0.0000680266	Oceania
Oceania|hCoV-19/Australia/NSW224/2020|EPI ISL 451490|B.1.255|Australia|2020-03-29	Oceania|hCoV-19/Australia/NSW314/2020|EPI ISL 451577|B.1.5|Australia|2020-03-31	0.0001700770	Oceania
Oceania|hCoV-19/Australia/NSW311/2020|EPI ISL 451575|B.1|Australia|2020-03-29	Oceania|hCoV-19/Australia/NSW314/2020|EPI ISL 451577|B.1.5|Australia|2020-03-31	0.0001360588	Oceania
Oceania|hCoV-19/Australia/NSW246/2020|EPI ISL 451511|B.6|Australia|2020-03-29	Oceania|hCoV-19/Australia/NSW314/2020|EPI ISL 451577|B.1.5|Australia|2020-03-31	0.0004423279	Oceania
Oceania|hCoV-19/Australia/WA111/2020|EPI ISL 512764|B.1|Australia|2020-03-29	Oceania|hCoV-19/Australia/NSW314/2020|EPI ISL 451577|B.1.5|Australia|2020-03-31	0.0001020524	Oceania
Oceania|hCoV-19/New Zealand/20VR1837/2020|EPI ISL 456278|B.1|New Zealand|2020-03-29	Oceania|hCoV-19/Australia/NSW314/2020|EPI ISL 451577|B.1.5|Australia|2020-03-31	0.0001020476	Oceania
Oceania|hCoV-19/Australia/VIC744/2020|EPI ISL 427022|B.1.1.8|Australia|2020-03-29	Oceania|hCoV-19/Australia/NSW314/2020|EPI ISL 451577|B.1.5|Australia|2020-03-31	0.0002043935	Oceania
Oceania|hCoV-19/Australia/TAS226/2020|EPI ISL 522655|B.1|Australia|2020-03-29	Oceania|hCoV-19/Australia/NSW314/2020|EPI ISL 451577|B.1.5|Australia|2020-03-31	0.0001362534	Oceania
Oceania|hCoV-19/Australia/VIC731/2020|EPI ISL 427010|B.1.1|Australia|2020-03-30	Oceania|hCoV-19/Australia/NSW314/2020|EPI ISL 451577|B.1.5|Australia|2020-03-31	0.0002041084	Oceania
Oceania|hCoV-19/Australia/VIC779/2020|EPI ISL 427054|B.52|Australia|2020-03-30	Oceania|hCoV-19/Australia/NSW314/2020|EPI ISL 451577|B.1.5|Australia|2020-03-31	0.0004083094	Oceania
Oceania|hCoV-19/Australia/SAP070/2020|EPI ISL 451108|B.1|Australia|2020-03-30	Oceania|hCoV-19/Australia/NSW314/2020|EPI ISL 451577|B.1.5|Australia|2020-03-31	0.0001360651	Oceania
Oceania|hCoV-19/Australia/VIC752/2020|EPI ISL 427029|B.4|Australia|2020-03-30	Oceania|hCoV-19/Australia/NSW314/2020|EPI ISL 451577|B.1.5|Australia|2020-03-31	0.0003742834	Oceania
Oceania|hCoV-19/Australia/SAP451/2020|EPI ISL 508141|B.1|Australia|2020-03-30	Oceania|hCoV-19/Australia/NSW314/2020|EPI ISL 451577|B.1.5|Australia|2020-03-31	0.0002721431	Oceania
Oceania|hCoV-19/Australia/SAP206/2020|EPI ISL 468036|B.1.201|Australia|2020-03-30	Oceania|hCoV-19/Australia/NSW314/2020|EPI ISL 451577|B.1.5|Australia|2020-03-31	0.0001020419	Oceania
Oceania|hCoV-19/Australia/NSW562/2020|EPI ISL 478674|B.1|Australia|2020-03-30	Oceania|hCoV-19/Australia/NSW314/2020|EPI ISL 451577|B.1.5|Australia|2020-03-31	0.0001020420	Oceania
Oceania|hCoV-19/Australia/NSW303/2020|EPI ISL 451567|B.1.1|Australia|2020-03-30	Oceania|hCoV-19/Australia/NSW314/2020|EPI ISL 451577|B.1.5|Australia|2020-03-31	0.0001700869	Oceania
Oceania|hCoV-19/Australia/NSW243/2020|EPI ISL 451509|B.3|Australia|2020-03-30	Oceania|hCoV-19/Australia/NSW314/2020|EPI ISL 451577|B.1.5|Australia|2020-03-31	0.0002721592	Oceania
Oceania|hCoV-19/Australia/NSW292/2020|EPI ISL 451556|B.1.5|Australia|2020-03-30	Oceania|hCoV-19/Australia/NSW314/2020|EPI ISL 451577|B.1.5|Australia|2020-03-31	0.0000340110	Oceania
Oceania|hCoV-19/Australia/NSW268/2020|EPI ISL 451533|B.1|Australia|2020-03-30	Oceania|hCoV-19/Australia/NSW314/2020|EPI ISL 451577|B.1.5|Australia|2020-03-31	0.0001361044	Oceania
Oceania|hCoV-19/Australia/WA86/2020|EPI ISL 512739|B.1.1|Australia|2020-03-30	Oceania|hCoV-19/Australia/NSW314/2020|EPI ISL 451577|B.1.5|Australia|2020-03-31	0.0002722044	Oceania
Oceania|hCoV-19/New Zealand/20VR1856/2020|EPI ISL 456284|B.31|New Zealand|2020-03-30	Oceania|hCoV-19/Australia/NSW314/2020|EPI ISL 451577|B.1.5|Australia|2020-03-31	0.0004083200	Oceania
Oceania|hCoV-19/Australia/NSW581/2020|EPI ISL 478693|B.1|Australia|2020-03-30	Oceania|hCoV-19/Australia/NSW314/2020|EPI ISL 451577|B.1.5|Australia|2020-03-31	0.0001360681	Oceania
Oceania|hCoV-19/Australia/VIC931/2020|EPI ISL 427159|B.1.1.1|Australia|2020-03-30	Oceania|hCoV-19/Australia/NSW314/2020|EPI ISL 451577|B.1.5|Australia|2020-03-31	0.0002381983	Oceania
Oceania|hCoV-19/Australia/VIC780/2020|EPI ISL 427055|B.1.1|Australia|2020-03-30	Oceania|hCoV-19/Australia/NSW314/2020|EPI ISL 451577|B.1.5|Australia|2020-03-31	0.0001701584	Oceania
Oceania|hCoV-19/New Zealand/20VR1862/2020|EPI ISL 456288|B.1|New Zealand|2020-03-30	Oceania|hCoV-19/Australia/NSW314/2020|EPI ISL 451577|B.1.5|Australia|2020-03-31	0.0001361033	Oceania
Oceania|hCoV-19/Australia/VIC753/2020|EPI ISL 427030|B.31|Australia|2020-03-30	Oceania|hCoV-19/Australia/NSW314/2020|EPI ISL 451577|B.1.5|Australia|2020-03-31	0.0004426268	Oceania
Oceania|hCoV-19/Australia/SAP285/2020|EPI ISL 468035|B.1.1|Australia|2020-03-31	Oceania|hCoV-19/Australia/NSW314/2020|EPI ISL 451577|B.1.5|Australia|2020-03-31	0.0002041085	Oceania
Oceania|hCoV-19/Australia/SAP268/2020|EPI ISL 468043|B.3|Australia|2020-03-31	Oceania|hCoV-19/Australia/NSW314/2020|EPI ISL 451577|B.1.5|Australia|2020-03-31	0.0002381272	Oceania
Oceania|hCoV-19/Australia/QLD963/2020|EPI ISL 530226|B.1|Australia|2020-03-31	Oceania|hCoV-19/Australia/NSW314/2020|EPI ISL 451577|B.1.5|Australia|2020-03-31	0.0002381245	Oceania
Oceania|hCoV-19/Australia/WA12/2020|EPI ISL 470830|B.1.5|Australia|2020-03-31	Oceania|hCoV-19/Australia/NSW314/2020|EPI ISL 451577|B.1.5|Australia|2020-03-31	0.0000340110	Oceania
Oceania|hCoV-19/Australia/SAP073/2020|EPI ISL 451110|B.1|Australia|2020-03-31	Oceania|hCoV-19/Australia/NSW314/2020|EPI ISL 451577|B.1.5|Australia|2020-03-31	0.0001020419	Oceania
Oceania|hCoV-19/Australia/SAP087/2020|EPI ISL 451122|B.1|Australia|2020-03-31	Oceania|hCoV-19/Australia/NSW314/2020|EPI ISL 451577|B.1.5|Australia|2020-03-31	0.0002041025	Oceania
Oceania|hCoV-19/Australia/VIC990/2020|EPI ISL 430556|B.1|Australia|2020-03-31	Oceania|hCoV-19/Australia/NSW314/2020|EPI ISL 451577|B.1.5|Australia|2020-03-31	0.0001360587	Oceania
Oceania|hCoV-19/Australia/SAP072/2020|EPI ISL 451109|B.1|Australia|2020-03-31	Oceania|hCoV-19/Australia/NSW314/2020|EPI ISL 451577|B.1.5|Australia|2020-03-31	0.0001360587	Oceania
Oceania|hCoV-19/Australia/NSW293/2020|EPI ISL 451557|A|Australia|2020-03-31	Oceania|hCoV-19/Australia/NSW314/2020|EPI ISL 451577|B.1.5|Australia|2020-03-31	0.0003402191	Oceania
Oceania|hCoV-19/Australia/NSW561/2020|EPI ISL 478673|B.1.1|Australia|2020-03-31	Oceania|hCoV-19/Australia/NSW314/2020|EPI ISL 451577|B.1.5|Australia|2020-03-31	0.0001700919	Oceania
Oceania|hCoV-19/Australia/NSW542/2020|EPI ISL 455081|B.1|Australia|2020-03-31	Oceania|hCoV-19/Australia/NSW314/2020|EPI ISL 451577|B.1.5|Australia|2020-03-31	0.0001360628	Oceania
Oceania|hCoV-19/Australia/NSW273/2020|EPI ISL 451538|B.1|Australia|2020-03-31	Oceania|hCoV-19/Australia/NSW314/2020|EPI ISL 451577|B.1.5|Australia|2020-03-31	0.0001360588	Oceania
Oceania|hCoV-19/Australia/NSW289/2020|EPI ISL 451553|B.1.5|Australia|2020-03-31	Oceania|hCoV-19/Australia/NSW314/2020|EPI ISL 451577|B.1.5|Australia|2020-03-31	0.0000340110	Oceania
Oceania|hCoV-19/Australia/NSW588/2020|EPI ISL 478700|B.1|Australia|2020-03-31	Oceania|hCoV-19/Australia/NSW314/2020|EPI ISL 451577|B.1.5|Australia|2020-03-31	0.0001360588	Oceania
Oceania|hCoV-19/Australia/NSW496/2020|EPI ISL 455036|B.1.5|Australia|2020-03-31	Oceania|hCoV-19/Australia/NSW314/2020|EPI ISL 451577|B.1.5|Australia|2020-03-31	0.0000340110	Oceania
Oceania|hCoV-19/Australia/NSW337/2020|EPI ISL 451599|B.4|Australia|2020-03-31	Oceania|hCoV-19/Australia/NSW314/2020|EPI ISL 451577|B.1.5|Australia|2020-03-31	0.0003402191	Oceania
Oceania|hCoV-19/Australia/NSW329/2020|EPI ISL 451591|B.1.1|Australia|2020-03-31	Oceania|hCoV-19/Australia/NSW314/2020|EPI ISL 451577|B.1.5|Australia|2020-03-31	0.0001700869	Oceania
Oceania|hCoV-19/Australia/NSW02/2020|EPI ISL 408976|B|Australia|2020-01-22	Oceania|hCoV-19/New Zealand/20VR2004/2020|EPI ISL 456330|B.1.8|New Zealand|2020-04-01	0.0002691156	Oceania
Oceania|hCoV-19/Australia/NSW01/2020|EPI ISL 407893|A|Australia|2020-01-24	Oceania|hCoV-19/New Zealand/20VR2004/2020|EPI ISL 456330|B.1.8|New Zealand|2020-04-01	0.0002687326	Oceania
Oceania|hCoV-19/Australia/NSW04/2020|EPI ISL 417030|A|Australia|2020-01-24	Oceania|hCoV-19/New Zealand/20VR2004/2020|EPI ISL 456330|B.1.8|New Zealand|2020-04-01	0.0003695300	Oceania
Oceania|hCoV-19/Australia/VIC02/2020|EPI ISL 416410|B|Australia|2020-01-24	Oceania|hCoV-19/New Zealand/20VR2004/2020|EPI ISL 456330|B.1.8|New Zealand|2020-04-01	0.0002712226	Oceania
Oceania|hCoV-19/Australia/VIC01/2020|EPI ISL 406844|B|Australia|2020-01-25	Oceania|hCoV-19/New Zealand/20VR2004/2020|EPI ISL 456330|B.1.8|New Zealand|2020-04-01	0.0003024596	Oceania
Oceania|hCoV-19/Australia/NSW03/2020|EPI ISL 408977|B|Australia|2020-01-25	Oceania|hCoV-19/New Zealand/20VR2004/2020|EPI ISL 456330|B.1.8|New Zealand|2020-04-01	0.0002351470	Oceania
Oceania|hCoV-19/Australia/NSW2153/2020|EPI ISL 509505|B.1.5|Australia|2020-01-25	Oceania|hCoV-19/New Zealand/20VR2004/2020|EPI ISL 456330|B.1.8|New Zealand|2020-04-01	0.0001007711	Oceania
Oceania|hCoV-19/Australia/QLD01/2020|EPI ISL 407894|A|Australia|2020-01-28	Oceania|hCoV-19/New Zealand/20VR2004/2020|EPI ISL 456330|B.1.8|New Zealand|2020-04-01	0.0003359487	Oceania
Oceania|hCoV-19/Australia/VPRL014/2020|EPI ISL 455603|B.1|Australia|2020-01-30	Oceania|hCoV-19/New Zealand/20VR2004/2020|EPI ISL 456330|B.1.8|New Zealand|2020-04-01	0.0002687326	Oceania
Oceania|hCoV-19/Australia/QLD02/2020|EPI ISL 407896|A|Australia|2020-01-30	Oceania|hCoV-19/New Zealand/20VR2004/2020|EPI ISL 456330|B.1.8|New Zealand|2020-04-01	0.0004031551	Oceania
Oceania|hCoV-19/Australia/SA01/2020|EPI ISL 480778|B.1|Australia|2020-01-30	Oceania|hCoV-19/New Zealand/20VR2004/2020|EPI ISL 456330|B.1.8|New Zealand|2020-04-01	0.0002690941	Oceania
Oceania|hCoV-19/Australia/SA04/2020|EPI ISL 480781|B.1|Australia|2020-01-30	Oceania|hCoV-19/New Zealand/20VR2004/2020|EPI ISL 456330|B.1.8|New Zealand|2020-04-01	0.0002703398	Oceania
Oceania|hCoV-19/Australia/VIC13/2020|EPI ISL 419733|B|Australia|2020-01-31	Oceania|hCoV-19/New Zealand/20VR2004/2020|EPI ISL 456330|B.1.8|New Zealand|2020-04-01	0.0003363798	Oceania
Oceania|hCoV-19/Australia/VIC14/2020|EPI ISL 419734|B|Australia|2020-02-02	Oceania|hCoV-19/New Zealand/20VR2004/2020|EPI ISL 456330|B.1.8|New Zealand|2020-04-01	0.0002389154	Oceania
Oceania|hCoV-19/Australia/QLD03/2020|EPI ISL 410717|A|Australia|2020-02-05	Oceania|hCoV-19/New Zealand/20VR2004/2020|EPI ISL 456330|B.1.8|New Zealand|2020-04-01	0.0003695510	Oceania
Oceania|hCoV-19/Australia/QLD04/2020|EPI ISL 410718|A|Australia|2020-02-05	Oceania|hCoV-19/New Zealand/20VR2004/2020|EPI ISL 456330|B.1.8|New Zealand|2020-04-01	0.0003359487	Oceania
Oceania|hCoV-19/Australia/VIC07/2020|EPI ISL 416415|A|Australia|2020-02-08	Oceania|hCoV-19/New Zealand/20VR2004/2020|EPI ISL 456330|B.1.8|New Zealand|2020-04-01	0.0003695512	Oceania
Oceania|hCoV-19/Australia/SAP097/2020|EPI ISL 468039|B|Australia|2020-02-22	Oceania|hCoV-19/New Zealand/20VR2004/2020|EPI ISL 456330|B.1.8|New Zealand|2020-04-01	0.0003023582	Oceania
Oceania|hCoV-19/Australia/WA11/2020|EPI ISL 420456|B|Australia|2020-02-22	Oceania|hCoV-19/New Zealand/20VR2004/2020|EPI ISL 456330|B.1.8|New Zealand|2020-04-01	0.0003023747	Oceania
Oceania|hCoV-19/Australia/WA34/2020|EPI ISL 470851|B|Australia|2020-02-27	Oceania|hCoV-19/New Zealand/20VR2004/2020|EPI ISL 456330|B.1.8|New Zealand|2020-04-01	0.0003023443	Oceania
Oceania|hCoV-19/New Zealand/20VR0174/2020|EPI ISL 413490|B.4|New Zealand|2020-02-27	Oceania|hCoV-19/New Zealand/20VR2004/2020|EPI ISL 456330|B.1.8|New Zealand|2020-04-01	0.0003696474	Oceania
Oceania|hCoV-19/Australia/NSW05/2020|EPI ISL 412975|B.4|Australia|2020-02-28	Oceania|hCoV-19/New Zealand/20VR2004/2020|EPI ISL 456330|B.1.8|New Zealand|2020-04-01	0.0004032038	Oceania
Oceania|hCoV-19/Australia/QLDID922/2020|EPI ISL 418799|B|Australia|2020-02-28	Oceania|hCoV-19/New Zealand/20VR2004/2020|EPI ISL 456330|B.1.8|New Zealand|2020-04-01	0.0003695406	Oceania
Oceania|hCoV-19/Australia/NSW09/2020|EPI ISL 413595|B.4|Australia|2020-02-28	Oceania|hCoV-19/New Zealand/20VR2004/2020|EPI ISL 456330|B.1.8|New Zealand|2020-04-01	0.0004423437	Oceania
Oceania|hCoV-19/Australia/NSW08/2020|EPI ISL 413594|B|Australia|2020-02-28	Oceania|hCoV-19/New Zealand/20VR2004/2020|EPI ISL 456330|B.1.8|New Zealand|2020-04-01	0.0002041075	Oceania
Oceania|hCoV-19/Australia/NSW10/2020|EPI ISL 413596|B|Australia|2020-02-28	Oceania|hCoV-19/New Zealand/20VR2004/2020|EPI ISL 456330|B.1.8|New Zealand|2020-04-01	0.0002041145	Oceania
Oceania|hCoV-19/Australia/NSW219/2020|EPI ISL 427643|B|Australia|2020-02-28	Oceania|hCoV-19/New Zealand/20VR2004/2020|EPI ISL 456330|B.1.8|New Zealand|2020-04-01	0.0002041214	Oceania
Oceania|hCoV-19/Australia/NSW07/2020|EPI ISL 413214|B.4|Australia|2020-02-29	Oceania|hCoV-19/New Zealand/20VR2004/2020|EPI ISL 456330|B.1.8|New Zealand|2020-04-01	0.0003695856	Oceania
Oceania|hCoV-19/Australia/QLD09/2020|EPI ISL 414414|B.4|Australia|2020-02-29	Oceania|hCoV-19/New Zealand/20VR2004/2020|EPI ISL 456330|B.1.8|New Zealand|2020-04-01	0.0004031922	Oceania
Oceania|hCoV-19/Australia/NSW06/2020|EPI ISL 413213|B.4|Australia|2020-02-29	Oceania|hCoV-19/New Zealand/20VR2004/2020|EPI ISL 456330|B.1.8|New Zealand|2020-04-01	0.0004368082	Oceania
Oceania|hCoV-19/New Zealand/20VR0189/2020|EPI ISL 416519|B.1.1|New Zealand|2020-03-02	Oceania|hCoV-19/New Zealand/20VR2004/2020|EPI ISL 456330|B.1.8|New Zealand|2020-04-01	0.0001679601	Oceania
Oceania|hCoV-19/Australia/VIC04/2020|EPI ISL 416412|B.4|Australia|2020-03-02	Oceania|hCoV-19/New Zealand/20VR2004/2020|EPI ISL 456330|B.1.8|New Zealand|2020-04-01	0.0005040302	Oceania
Oceania|hCoV-19/Australia/NSW11/2020|EPI ISL 413597|B.4|Australia|2020-03-02	Oceania|hCoV-19/New Zealand/20VR2004/2020|EPI ISL 456330|B.1.8|New Zealand|2020-04-01	0.0003402333	Oceania
Oceania|hCoV-19/Australia/NSW217/2020|EPI ISL 427644|B.4|Australia|2020-03-02	Oceania|hCoV-19/New Zealand/20VR2004/2020|EPI ISL 456330|B.1.8|New Zealand|2020-04-01	0.0003402449	Oceania
Oceania|hCoV-19/Australia/SAP098/2020|EPI ISL 483066|B.4|Australia|2020-03-03	Oceania|hCoV-19/New Zealand/20VR2004/2020|EPI ISL 456330|B.1.8|New Zealand|2020-04-01	0.0004368487	Oceania
Oceania|hCoV-19/Australia/NSW15/2020|EPI ISL 417383|B.4|Australia|2020-03-03	Oceania|hCoV-19/New Zealand/20VR2004/2020|EPI ISL 456330|B.1.8|New Zealand|2020-04-01	0.0004368006	Oceania
Oceania|hCoV-19/New Zealand/20VR1109/2020|EPI ISL 456190|B.31|New Zealand|2020-03-03	Oceania|hCoV-19/New Zealand/20VR2004/2020|EPI ISL 456330|B.1.8|New Zealand|2020-04-01	0.0005713004	Oceania
Oceania|hCoV-19/Australia/NSW14/2020|EPI ISL 413600|B.4|Australia|2020-03-03	Oceania|hCoV-19/New Zealand/20VR2004/2020|EPI ISL 456330|B.1.8|New Zealand|2020-04-01	0.0003402372	Oceania
Oceania|hCoV-19/Australia/NSW22/2020|EPI ISL 427649|B.4|Australia|2020-03-03	Oceania|hCoV-19/New Zealand/20VR2004/2020|EPI ISL 456330|B.1.8|New Zealand|2020-04-01	0.0003742880	Oceania
Oceania|hCoV-19/Australia/VPRL004/2020|EPI ISL 455596|B.4|Australia|2020-03-03	Oceania|hCoV-19/New Zealand/20VR2004/2020|EPI ISL 456330|B.1.8|New Zealand|2020-04-01	0.0004368781	Oceania
Oceania|hCoV-19/Australia/SAP217/2020|EPI ISL 483073|B|Australia|2020-03-03	Oceania|hCoV-19/New Zealand/20VR2004/2020|EPI ISL 456330|B.1.8|New Zealand|2020-04-01	0.0003395660	Oceania
Oceania|hCoV-19/Australia/SAP099/2020|EPI ISL 468038|B.4|Australia|2020-03-04	Oceania|hCoV-19/New Zealand/20VR2004/2020|EPI ISL 456330|B.1.8|New Zealand|2020-04-01	0.0004704835	Oceania
Oceania|hCoV-19/Australia/NSW21/2020|EPI ISL 417386|B.4|Australia|2020-03-04	Oceania|hCoV-19/New Zealand/20VR2004/2020|EPI ISL 456330|B.1.8|New Zealand|2020-04-01	0.0004032108	Oceania
Oceania|hCoV-19/Australia/WA06/2020|EPI ISL 420534|B.1.98|Australia|2020-03-04	Oceania|hCoV-19/New Zealand/20VR2004/2020|EPI ISL 456330|B.1.8|New Zealand|2020-04-01	0.0001345593	Oceania
Oceania|hCoV-19/Australia/NSW12/2020|EPI ISL 413598|B.4|Australia|2020-03-04	Oceania|hCoV-19/New Zealand/20VR2004/2020|EPI ISL 456330|B.1.8|New Zealand|2020-04-01	0.0004423437	Oceania
Oceania|hCoV-19/Australia/NSW23/2020|EPI ISL 427650|B.4|Australia|2020-03-04	Oceania|hCoV-19/New Zealand/20VR2004/2020|EPI ISL 456330|B.1.8|New Zealand|2020-04-01	0.0003742705	Oceania
Oceania|hCoV-19/Australia/NSW65/2020|EPI ISL 427645|B.4|Australia|2020-03-04	Oceania|hCoV-19/New Zealand/20VR2004/2020|EPI ISL 456330|B.1.8|New Zealand|2020-04-01	0.0004083036	Oceania
Oceania|hCoV-19/Australia/NSW13/2020|EPI ISL 413599|B.4|Australia|2020-03-04	Oceania|hCoV-19/New Zealand/20VR2004/2020|EPI ISL 456330|B.1.8|New Zealand|2020-04-01	0.0003742705	Oceania
Oceania|hCoV-19/New Zealand/20VR0195/2020|EPI ISL 534335|B.1.1|New Zealand|2020-03-04	Oceania|hCoV-19/New Zealand/20VR2004/2020|EPI ISL 456330|B.1.8|New Zealand|2020-04-01	0.0001711622	Oceania
Oceania|hCoV-19/Australia/NSW25/2020|EPI ISL 417388|B.6|Australia|2020-03-05	Oceania|hCoV-19/New Zealand/20VR2004/2020|EPI ISL 456330|B.1.8|New Zealand|2020-04-01	0.0004367756	Oceania
Oceania|hCoV-19/Australia/NSW18/2020|EPI ISL 417384|B.4|Australia|2020-03-05	Oceania|hCoV-19/New Zealand/20VR2004/2020|EPI ISL 456330|B.1.8|New Zealand|2020-04-01	0.0004367880	Oceania
Oceania|hCoV-19/Australia/NSW66/2020|EPI ISL 427646|B.4|Australia|2020-03-05	Oceania|hCoV-19/New Zealand/20VR2004/2020|EPI ISL 456330|B.1.8|New Zealand|2020-04-01	0.0004083036	Oceania
Oceania|hCoV-19/Australia/TAS54/2020|EPI ISL 522729|B.4|Australia|2020-03-05	Oceania|hCoV-19/New Zealand/20VR2004/2020|EPI ISL 456330|B.1.8|New Zealand|2020-04-01	0.0004059178	Oceania
Oceania|hCoV-19/New Zealand/20VR0206/2020|EPI ISL 416526|B.4|New Zealand|2020-03-05	Oceania|hCoV-19/New Zealand/20VR2004/2020|EPI ISL 456330|B.1.8|New Zealand|2020-04-01	0.0004108806	Oceania
Oceania|hCoV-19/Australia/NSW24/2020|EPI ISL 417387|B.4|Australia|2020-03-06	Oceania|hCoV-19/New Zealand/20VR2004/2020|EPI ISL 456330|B.1.8|New Zealand|2020-04-01	0.0004368082	Oceania
Oceania|hCoV-19/Australia/NSW19/2020|EPI ISL 417385|B.4|Australia|2020-03-06	Oceania|hCoV-19/New Zealand/20VR2004/2020|EPI ISL 456330|B.1.8|New Zealand|2020-04-01	0.0004368005	Oceania
Oceania|hCoV-19/Australia/NSW155/2020|EPI ISL 427647|B.1.1|Australia|2020-03-06	Oceania|hCoV-19/New Zealand/20VR2004/2020|EPI ISL 456330|B.1.8|New Zealand|2020-04-01	0.0001700968	Oceania
Oceania|hCoV-19/Australia/NSW33/2020|EPI ISL 427654|B.4|Australia|2020-03-06	Oceania|hCoV-19/New Zealand/20VR2004/2020|EPI ISL 456330|B.1.8|New Zealand|2020-04-01	0.0003742880	Oceania
Oceania|hCoV-19/Australia/VPRL002/2020|EPI ISL 455595|B|Australia|2020-03-06	Oceania|hCoV-19/New Zealand/20VR2004/2020|EPI ISL 456330|B.1.8|New Zealand|2020-04-01	0.0003359945	Oceania
Oceania|hCoV-19/Australia/VIC06/2020|EPI ISL 416414|B.4|Australia|2020-03-06	Oceania|hCoV-19/New Zealand/20VR2004/2020|EPI ISL 456330|B.1.8|New Zealand|2020-04-01	0.0004444203	Oceania
Oceania|hCoV-19/Australia/VIC18/2020|EPI ISL 419737|B.40|Australia|2020-03-07	Oceania|hCoV-19/New Zealand/20VR2004/2020|EPI ISL 456330|B.1.8|New Zealand|2020-04-01	0.0005377014	Oceania
Oceania|hCoV-19/Australia/NSW27/2020|EPI ISL 417390|B.1.1|Australia|2020-03-08	Oceania|hCoV-19/New Zealand/20VR2004/2020|EPI ISL 456330|B.1.8|New Zealand|2020-04-01	0.0002351538	Oceania
Oceania|hCoV-19/Australia/NSW28/2020|EPI ISL 417391|B.4|Australia|2020-03-08	Oceania|hCoV-19/New Zealand/20VR2004/2020|EPI ISL 456330|B.1.8|New Zealand|2020-04-01	0.0005040446	Oceania
Oceania|hCoV-19/Australia/NSW35/2020|EPI ISL 417393|B.4|Australia|2020-03-08	Oceania|hCoV-19/New Zealand/20VR2004/2020|EPI ISL 456330|B.1.8|New Zealand|2020-04-01	0.0004763801	Oceania
Oceania|hCoV-19/Australia/NSW29/2020|EPI ISL 427651|B|Australia|2020-03-08	Oceania|hCoV-19/New Zealand/20VR2004/2020|EPI ISL 456330|B.1.8|New Zealand|2020-04-01	0.0003062051	Oceania
Oceania|hCoV-19/Australia/NSW153/2020|EPI ISL 427653|B.1.1|Australia|2020-03-08	Oceania|hCoV-19/New Zealand/20VR2004/2020|EPI ISL 456330|B.1.8|New Zealand|2020-04-01	0.0001700968	Oceania
Oceania|hCoV-19/Australia/NSW375/2020|EPI ISL 451635|B.4|Australia|2020-03-08	Oceania|hCoV-19/New Zealand/20VR2004/2020|EPI ISL 456330|B.1.8|New Zealand|2020-04-01	0.0004763963	Oceania
Oceania|hCoV-19/Australia/NSW252/2020|EPI ISL 451517|B.4|Australia|2020-03-08	Oceania|hCoV-19/New Zealand/20VR2004/2020|EPI ISL 456330|B.1.8|New Zealand|2020-04-01	0.0004083036	Oceania
Oceania|hCoV-19/Australia/VIC19/2020|EPI ISL 419738|B.39|Australia|2020-03-08	Oceania|hCoV-19/New Zealand/20VR2004/2020|EPI ISL 456330|B.1.8|New Zealand|2020-04-01	0.0004749801	Oceania
Oceania|hCoV-19/Australia/NSW26/2020|EPI ISL 417389|B.4|Australia|2020-03-09	Oceania|hCoV-19/New Zealand/20VR2004/2020|EPI ISL 456330|B.1.8|New Zealand|2020-04-01	0.0005040500	Oceania
Oceania|hCoV-19/Australia/VIC23/2020|EPI ISL 419743|B.40|Australia|2020-03-09	Oceania|hCoV-19/New Zealand/20VR2004/2020|EPI ISL 456330|B.1.8|New Zealand|2020-04-01	0.0005040446	Oceania
Oceania|hCoV-19/Australia/VIC21/2020|EPI ISL 419740|B.40|Australia|2020-03-09	Oceania|hCoV-19/New Zealand/20VR2004/2020|EPI ISL 456330|B.1.8|New Zealand|2020-04-01	0.0005376586	Oceania
Oceania|hCoV-19/Australia/VIC22/2020|EPI ISL 419742|B.1|Australia|2020-03-09	Oceania|hCoV-19/New Zealand/20VR2004/2020|EPI ISL 456330|B.1.8|New Zealand|2020-04-01	0.0002015540	Oceania
Oceania|hCoV-19/Australia/NSW154/2020|EPI ISL 427652|B.1.1|Australia|2020-03-09	Oceania|hCoV-19/New Zealand/20VR2004/2020|EPI ISL 456330|B.1.8|New Zealand|2020-04-01	0.0001700968	Oceania
Oceania|hCoV-19/Australia/NSW2155/2020|EPI ISL 500633|B.4|Australia|2020-03-09	Oceania|hCoV-19/New Zealand/20VR2004/2020|EPI ISL 456330|B.1.8|New Zealand|2020-04-01	0.0004032196	Oceania
Oceania|hCoV-19/Australia/NSW2154/2020|EPI ISL 500632|B.1.1|Australia|2020-03-09	Oceania|hCoV-19/New Zealand/20VR2004/2020|EPI ISL 456330|B.1.8|New Zealand|2020-04-01	0.0002015698	Oceania
Oceania|hCoV-19/Australia/VIC26/2020|EPI ISL 419745|B.3|Australia|2020-03-10	Oceania|hCoV-19/New Zealand/20VR2004/2020|EPI ISL 456330|B.1.8|New Zealand|2020-04-01	0.0003023477	Oceania
Oceania|hCoV-19/Australia/NSW31/2020|EPI ISL 417392|B.4|Australia|2020-03-10	Oceania|hCoV-19/New Zealand/20VR2004/2020|EPI ISL 456330|B.1.8|New Zealand|2020-04-01	0.0004368006	Oceania
Oceania|hCoV-19/Australia/VIC30/2020|EPI ISL 419749|B.4|Australia|2020-03-10	Oceania|hCoV-19/New Zealand/20VR2004/2020|EPI ISL 456330|B.1.8|New Zealand|2020-04-01	0.0004031992	Oceania
Oceania|hCoV-19/Australia/VIC36/2020|EPI ISL 419765|B|Australia|2020-03-10	Oceania|hCoV-19/New Zealand/20VR2004/2020|EPI ISL 456330|B.1.8|New Zealand|2020-04-01	0.0003695747	Oceania
Oceania|hCoV-19/Australia/VIC31/2020|EPI ISL 419750|B.1|Australia|2020-03-10	Oceania|hCoV-19/New Zealand/20VR2004/2020|EPI ISL 456330|B.1.8|New Zealand|2020-04-01	0.0001343576	Oceania
Oceania|hCoV-19/Australia/NSW36/2020|EPI ISL 417394|B.40|Australia|2020-03-10	Oceania|hCoV-19/New Zealand/20VR2004/2020|EPI ISL 456330|B.1.8|New Zealand|2020-04-01	0.0004083088	Oceania
Oceania|hCoV-19/Australia/NSW38/2020|EPI ISL 417396|B.6|Australia|2020-03-10	Oceania|hCoV-19/New Zealand/20VR2004/2020|EPI ISL 456330|B.1.8|New Zealand|2020-04-01	0.0003742644	Oceania
Oceania|hCoV-19/Australia/NSW41/2020|EPI ISL 417399|B.40|Australia|2020-03-10	Oceania|hCoV-19/New Zealand/20VR2004/2020|EPI ISL 456330|B.1.8|New Zealand|2020-04-01	0.0003061947	Oceania
Oceania|hCoV-19/Australia/NSW44/2020|EPI ISL 417400|B.6|Australia|2020-03-10	Oceania|hCoV-19/New Zealand/20VR2004/2020|EPI ISL 456330|B.1.8|New Zealand|2020-04-01	0.0003742535	Oceania
Oceania|hCoV-19/Australia/NSW46/2020|EPI ISL 427658|B.3|Australia|2020-03-10	Oceania|hCoV-19/New Zealand/20VR2004/2020|EPI ISL 456330|B.1.8|New Zealand|2020-04-01	0.0002722504	Oceania
Oceania|hCoV-19/Australia/NSW51/2020|EPI ISL 427660|B.40|Australia|2020-03-10	Oceania|hCoV-19/New Zealand/20VR2004/2020|EPI ISL 456330|B.1.8|New Zealand|2020-04-01	0.0003062051	Oceania
Oceania|hCoV-19/Australia/NSW376/2020|EPI ISL 451636|B.4|Australia|2020-03-10	Oceania|hCoV-19/New Zealand/20VR2004/2020|EPI ISL 456330|B.1.8|New Zealand|2020-04-01	0.0004083155	Oceania
Oceania|hCoV-19/Australia/NSW103/2020|EPI ISL 427657|B.1.5|Australia|2020-03-10	Oceania|hCoV-19/New Zealand/20VR2004/2020|EPI ISL 456330|B.1.8|New Zealand|2020-04-01	0.0000680274	Oceania
Oceania|hCoV-19/Australia/NSW63/2020|EPI ISL 427664|B|Australia|2020-03-10	Oceania|hCoV-19/New Zealand/20VR2004/2020|EPI ISL 456330|B.1.8|New Zealand|2020-04-01	0.0002381628	Oceania
Oceania|hCoV-19/Australia/NSW49/2020|EPI ISL 427659|B.6|Australia|2020-03-10	Oceania|hCoV-19/New Zealand/20VR2004/2020|EPI ISL 456330|B.1.8|New Zealand|2020-04-01	0.0003742771	Oceania
Oceania|hCoV-19/Australia/NSW2159/2020|EPI ISL 500637|B.1.5|Australia|2020-03-10	Oceania|hCoV-19/New Zealand/20VR2004/2020|EPI ISL 456330|B.1.8|New Zealand|2020-04-01	0.0000671775	Oceania
Oceania|hCoV-19/Australia/VIC29/2020|EPI ISL 419748|B.1.1|Australia|2020-03-10	Oceania|hCoV-19/New Zealand/20VR2004/2020|EPI ISL 456330|B.1.8|New Zealand|2020-04-01	0.0002351696	Oceania
Oceania|hCoV-19/Australia/NSW2139/2020|EPI ISL 500627|B.4|Australia|2020-03-10	Oceania|hCoV-19/New Zealand/20VR2004/2020|EPI ISL 456330|B.1.8|New Zealand|2020-04-01	0.0004704577	Oceania
Oceania|hCoV-19/New Zealand/20VR0712/2020|EPI ISL 456163|B.1.1|New Zealand|2020-03-11	Oceania|hCoV-19/New Zealand/20VR2004/2020|EPI ISL 456330|B.1.8|New Zealand|2020-04-01	0.0001679601	Oceania
Oceania|hCoV-19/Australia/QLDID921/2020|EPI ISL 417033|B.6|Australia|2020-03-11	Oceania|hCoV-19/New Zealand/20VR2004/2020|EPI ISL 456330|B.1.8|New Zealand|2020-04-01	0.0003695641	Oceania
Oceania|hCoV-19/Australia/VIC44/2020|EPI ISL 419767|B.1|Australia|2020-03-11	Oceania|hCoV-19/New Zealand/20VR2004/2020|EPI ISL 456330|B.1.8|New Zealand|2020-04-01	0.0001007644	Oceania
Oceania|hCoV-19/Australia/VIC39/2020|EPI ISL 419757|B.1|Australia|2020-03-11	Oceania|hCoV-19/New Zealand/20VR2004/2020|EPI ISL 456330|B.1.8|New Zealand|2020-04-01	0.0002015563	Oceania
Oceania|hCoV-19/Australia/QLDID920/2020|EPI ISL 417032|B.1.5|Australia|2020-03-11	Oceania|hCoV-19/New Zealand/20VR2004/2020|EPI ISL 456330|B.1.8|New Zealand|2020-04-01	0.0000671729	Oceania
Oceania|hCoV-19/Australia/VIC45/2020|EPI ISL 419802|B.1.1|Australia|2020-03-11	Oceania|hCoV-19/New Zealand/20VR2004/2020|EPI ISL 456330|B.1.8|New Zealand|2020-04-01	0.0001679601	Oceania
Oceania|hCoV-19/Australia/NSW40/2020|EPI ISL 417398|B.4|Australia|2020-03-11	Oceania|hCoV-19/New Zealand/20VR2004/2020|EPI ISL 456330|B.1.8|New Zealand|2020-04-01	0.0004423488	Oceania
Oceania|hCoV-19/Australia/NSW52/2020|EPI ISL 417405|B|Australia|2020-03-11	Oceania|hCoV-19/New Zealand/20VR2004/2020|EPI ISL 456330|B.1.8|New Zealand|2020-04-01	0.0003061947	Oceania
Oceania|hCoV-19/Australia/NSW39/2020|EPI ISL 417397|B.1.5|Australia|2020-03-11	Oceania|hCoV-19/New Zealand/20VR2004/2020|EPI ISL 456330|B.1.8|New Zealand|2020-04-01	0.0000680250	Oceania
Oceania|hCoV-19/Australia/NSW102/2020|EPI ISL 427656|B.1.5|Australia|2020-03-11	Oceania|hCoV-19/New Zealand/20VR2004/2020|EPI ISL 456330|B.1.8|New Zealand|2020-04-01	0.0000680274	Oceania
Oceania|hCoV-19/Australia/NSW34/2020|EPI ISL 427655|B.4|Australia|2020-03-11	Oceania|hCoV-19/New Zealand/20VR2004/2020|EPI ISL 456330|B.1.8|New Zealand|2020-04-01	0.0004083227	Oceania
Oceania|hCoV-19/Australia/VIC38/2020|EPI ISL 419756|B.1.6|Australia|2020-03-11	Oceania|hCoV-19/New Zealand/20VR2004/2020|EPI ISL 456330|B.1.8|New Zealand|2020-04-01	0.0001679484	Oceania
Oceania|hCoV-19/Australia/NSW218/2020|EPI ISL 427665|B.3|Australia|2020-03-11	Oceania|hCoV-19/New Zealand/20VR2004/2020|EPI ISL 456330|B.1.8|New Zealand|2020-04-01	0.0003062190	Oceania
Oceania|hCoV-19/Australia/VIC43/2020|EPI ISL 419763|B.1.1|Australia|2020-03-11	Oceania|hCoV-19/New Zealand/20VR2004/2020|EPI ISL 456330|B.1.8|New Zealand|2020-04-01	0.0002015860	Oceania
Oceania|hCoV-19/Australia/NSW2156/2020|EPI ISL 500634|B.39|Australia|2020-03-11	Oceania|hCoV-19/New Zealand/20VR2004/2020|EPI ISL 456330|B.1.8|New Zealand|2020-04-01	0.0004368445	Oceania
Oceania|hCoV-19/Australia/TAS124/2020|EPI ISL 522589|B|Australia|2020-03-11	Oceania|hCoV-19/New Zealand/20VR2004/2020|EPI ISL 456330|B.1.8|New Zealand|2020-04-01	0.0003440976	Oceania
Oceania|hCoV-19/New Zealand/CoV002/2020|EPI ISL 417212|B.31|New Zealand|2020-03-11	Oceania|hCoV-19/New Zealand/20VR2004/2020|EPI ISL 456330|B.1.8|New Zealand|2020-04-01	0.0004384650	Oceania
Oceania|hCoV-19/Australia/VIC50/2020|EPI ISL 419766|B.1|Australia|2020-03-12	Oceania|hCoV-19/New Zealand/20VR2004/2020|EPI ISL 456330|B.1.8|New Zealand|2020-04-01	0.0001343576	Oceania
Oceania|hCoV-19/Australia/VIC55/2020|EPI ISL 419776|B|Australia|2020-03-12	Oceania|hCoV-19/New Zealand/20VR2004/2020|EPI ISL 456330|B.1.8|New Zealand|2020-04-01	0.0003695641	Oceania
Oceania|hCoV-19/Australia/VIC52/2020|EPI ISL 419768|B.1.1.71|Australia|2020-03-12	Oceania|hCoV-19/New Zealand/20VR2004/2020|EPI ISL 456330|B.1.8|New Zealand|2020-04-01	0.0002687527	Oceania
Oceania|hCoV-19/Australia/VIC58/2020|EPI ISL 419784|B.4|Australia|2020-03-12	Oceania|hCoV-19/New Zealand/20VR2004/2020|EPI ISL 456330|B.1.8|New Zealand|2020-04-01	0.0003695747	Oceania
Oceania|hCoV-19/Australia/VIC54/2020|EPI ISL 419770|B.1|Australia|2020-03-12	Oceania|hCoV-19/New Zealand/20VR2004/2020|EPI ISL 456330|B.1.8|New Zealand|2020-04-01	0.0001007644	Oceania
Oceania|hCoV-19/Australia/VIC47/2020|EPI ISL 419759|B.40|Australia|2020-03-12	Oceania|hCoV-19/New Zealand/20VR2004/2020|EPI ISL 456330|B.1.8|New Zealand|2020-04-01	0.0005376834	Oceania
Oceania|hCoV-19/Australia/NSW50/2020|EPI ISL 417404|B.1.1|Australia|2020-03-12	Oceania|hCoV-19/New Zealand/20VR2004/2020|EPI ISL 456330|B.1.8|New Zealand|2020-04-01	0.0002041135	Oceania
Oceania|hCoV-19/Australia/NSW254/2020|EPI ISL 451519|B.4|Australia|2020-03-12	Oceania|hCoV-19/New Zealand/20VR2004/2020|EPI ISL 456330|B.1.8|New Zealand|2020-04-01	0.0005104352	Oceania
Oceania|hCoV-19/Australia/VIC48/2020|EPI ISL 419762|B.1|Australia|2020-03-12	Oceania|hCoV-19/New Zealand/20VR2004/2020|EPI ISL 456330|B.1.8|New Zealand|2020-04-01	0.0001343622	Oceania
Oceania|hCoV-19/Australia/NSW2158/2020|EPI ISL 500636|B.1.5|Australia|2020-03-12	Oceania|hCoV-19/New Zealand/20VR2004/2020|EPI ISL 456330|B.1.8|New Zealand|2020-04-01	0.0001007712	Oceania
Oceania|hCoV-19/Australia/VIC49/2020|EPI ISL 419764|B.1|Australia|2020-03-12	Oceania|hCoV-19/New Zealand/20VR2004/2020|EPI ISL 456330|B.1.8|New Zealand|2020-04-01	0.0001680069	Oceania
Oceania|hCoV-19/New Zealand/20VR0334/2020|EPI ISL 456157|B.1|New Zealand|2020-03-12	Oceania|hCoV-19/New Zealand/20VR2004/2020|EPI ISL 456330|B.1.8|New Zealand|2020-04-01	0.0001711601	Oceania
Oceania|hCoV-19/Australia/VIC62/2020|EPI ISL 419774|B.1|Australia|2020-03-13	Oceania|hCoV-19/New Zealand/20VR2004/2020|EPI ISL 456330|B.1.8|New Zealand|2020-04-01	0.0001007644	Oceania
Oceania|hCoV-19/Australia/NSW2011/2020|EPI ISL 500598|B.4|Australia|2020-03-13	Oceania|hCoV-19/New Zealand/20VR2004/2020|EPI ISL 456330|B.1.8|New Zealand|2020-04-01	0.0005376895	Oceania
Oceania|hCoV-19/Australia/VIC66/2020|EPI ISL 419780|B.4|Australia|2020-03-13	Oceania|hCoV-19/New Zealand/20VR2004/2020|EPI ISL 456330|B.1.8|New Zealand|2020-04-01	0.0003695747	Oceania
Oceania|hCoV-19/Australia/VIC70/2020|EPI ISL 419786|B|Australia|2020-03-13	Oceania|hCoV-19/New Zealand/20VR2004/2020|EPI ISL 456330|B.1.8|New Zealand|2020-04-01	0.0003359604	Oceania
Oceania|hCoV-19/Australia/WA02/2020|EPI ISL 420532|B.1.98|Australia|2020-03-13	Oceania|hCoV-19/New Zealand/20VR2004/2020|EPI ISL 456330|B.1.8|New Zealand|2020-04-01	0.0001009174	Oceania
Oceania|hCoV-19/Australia/NSW45/2020|EPI ISL 417401|B.6|Australia|2020-03-13	Oceania|hCoV-19/New Zealand/20VR2004/2020|EPI ISL 456330|B.1.8|New Zealand|2020-04-01	0.0003402234	Oceania
Oceania|hCoV-19/Australia/NSW47/2020|EPI ISL 417402|B.1.5|Australia|2020-03-13	Oceania|hCoV-19/New Zealand/20VR2004/2020|EPI ISL 456330|B.1.8|New Zealand|2020-04-01	0.0001360636	Oceania
Oceania|hCoV-19/Australia/NSW607/2020|EPI ISL 490017|B.40|Australia|2020-03-13	Oceania|hCoV-19/New Zealand/20VR2004/2020|EPI ISL 456330|B.1.8|New Zealand|2020-04-01	0.0003062051	Oceania
Oceania|hCoV-19/Australia/NSW592/2020|EPI ISL 478704|B.1.5|Australia|2020-03-13	Oceania|hCoV-19/New Zealand/20VR2004/2020|EPI ISL 456330|B.1.8|New Zealand|2020-04-01	0.0000680274	Oceania
Oceania|hCoV-19/Australia/NSW2147/2020|EPI ISL 500628|B.1.5|Australia|2020-03-13	Oceania|hCoV-19/New Zealand/20VR2004/2020|EPI ISL 456330|B.1.8|New Zealand|2020-04-01	0.0001343667	Oceania
Oceania|hCoV-19/Australia/VIC64/2020|EPI ISL 419778|B.1|Australia|2020-03-13	Oceania|hCoV-19/New Zealand/20VR2004/2020|EPI ISL 456330|B.1.8|New Zealand|2020-04-01	0.0002019609	Oceania
Oceania|hCoV-19/Australia/VIC61/2020|EPI ISL 419773|B|Australia|2020-03-13	Oceania|hCoV-19/New Zealand/20VR2004/2020|EPI ISL 456330|B.1.8|New Zealand|2020-04-01	0.0003721060	Oceania
Oceania|hCoV-19/Australia/VIC63/2020|EPI ISL 419775|B.1|Australia|2020-03-13	Oceania|hCoV-19/New Zealand/20VR2004/2020|EPI ISL 456330|B.1.8|New Zealand|2020-04-01	0.0001015418	Oceania
Oceania|hCoV-19/Australia/VIC82/2020|EPI ISL 419794|B.40|Australia|2020-03-14	Oceania|hCoV-19/New Zealand/20VR2004/2020|EPI ISL 456330|B.1.8|New Zealand|2020-04-01	0.0004031805	Oceania
Oceania|hCoV-19/Australia/VIC83/2020|EPI ISL 419799|B|Australia|2020-03-14	Oceania|hCoV-19/New Zealand/20VR2004/2020|EPI ISL 456330|B.1.8|New Zealand|2020-04-01	0.0003697131	Oceania
Oceania|hCoV-19/Australia/VIC80/2020|EPI ISL 419792|B.40|Australia|2020-03-14	Oceania|hCoV-19/New Zealand/20VR2004/2020|EPI ISL 456330|B.1.8|New Zealand|2020-04-01	0.0003695747	Oceania
Oceania|hCoV-19/Australia/NSW2005/2020|EPI ISL 500597|B.1|Australia|2020-03-14	Oceania|hCoV-19/New Zealand/20VR2004/2020|EPI ISL 456330|B.1.8|New Zealand|2020-04-01	0.0001343615	Oceania
Oceania|hCoV-19/Australia/VIC84/2020|EPI ISL 419803|B.39|Australia|2020-03-14	Oceania|hCoV-19/New Zealand/20VR2004/2020|EPI ISL 456330|B.1.8|New Zealand|2020-04-01	0.0004368081	Oceania
Oceania|hCoV-19/Australia/VIC78/2020|EPI ISL 419790|B|Australia|2020-03-14	Oceania|hCoV-19/New Zealand/20VR2004/2020|EPI ISL 456330|B.1.8|New Zealand|2020-04-01	0.0002687720	Oceania
Oceania|hCoV-19/Australia/QLDID923/2020|EPI ISL 418801|B.1|Australia|2020-03-14	Oceania|hCoV-19/New Zealand/20VR2004/2020|EPI ISL 456330|B.1.8|New Zealand|2020-04-01	0.0001007644	Oceania
Oceania|hCoV-19/Australia/WA03/2020|EPI ISL 420533|B.1|Australia|2020-03-14	Oceania|hCoV-19/New Zealand/20VR2004/2020|EPI ISL 456330|B.1.8|New Zealand|2020-04-01	0.0001345655	Oceania
Oceania|hCoV-19/Australia/WA01/2020|EPI ISL 420531|B.1.98|Australia|2020-03-14	Oceania|hCoV-19/New Zealand/20VR2004/2020|EPI ISL 456330|B.1.8|New Zealand|2020-04-01	0.0001345593	Oceania
Oceania|hCoV-19/Australia/NSW54/2020|EPI ISL 417407|B.1.1|Australia|2020-03-14	Oceania|hCoV-19/New Zealand/20VR2004/2020|EPI ISL 456330|B.1.8|New Zealand|2020-04-01	0.0001700910	Oceania
Oceania|hCoV-19/Australia/NSW48/2020|EPI ISL 417403|B.6|Australia|2020-03-14	Oceania|hCoV-19/New Zealand/20VR2004/2020|EPI ISL 456330|B.1.8|New Zealand|2020-04-01	0.0003402234	Oceania
Oceania|hCoV-19/Australia/NSW256/2020|EPI ISL 451521|B.4|Australia|2020-03-14	Oceania|hCoV-19/New Zealand/20VR2004/2020|EPI ISL 456330|B.1.8|New Zealand|2020-04-01	0.0004083036	Oceania
Oceania|hCoV-19/Australia/NSW583/2020|EPI ISL 478695|B.40|Australia|2020-03-14	Oceania|hCoV-19/New Zealand/20VR2004/2020|EPI ISL 456330|B.1.8|New Zealand|2020-04-01	0.0003062051	Oceania
Oceania|hCoV-19/Australia/NSW582/2020|EPI ISL 478694|B.40|Australia|2020-03-14	Oceania|hCoV-19/New Zealand/20VR2004/2020|EPI ISL 456330|B.1.8|New Zealand|2020-04-01	0.0003402350	Oceania
Oceania|hCoV-19/Australia/VIC79/2020|EPI ISL 419791|B.40|Australia|2020-03-14	Oceania|hCoV-19/New Zealand/20VR2004/2020|EPI ISL 456330|B.1.8|New Zealand|2020-04-01	0.0003359720	Oceania
Oceania|hCoV-19/Australia/NSW2146/2020|EPI ISL 509503|B.40|Australia|2020-03-14	Oceania|hCoV-19/New Zealand/20VR2004/2020|EPI ISL 456330|B.1.8|New Zealand|2020-04-01	0.0003359718	Oceania
Oceania|hCoV-19/Australia/VIC81/2020|EPI ISL 419793|B.40|Australia|2020-03-14	Oceania|hCoV-19/New Zealand/20VR2004/2020|EPI ISL 456330|B.1.8|New Zealand|2020-04-01	0.0003359718	Oceania
Oceania|hCoV-19/Australia/SAP215/2020|EPI ISL 468001|B.1.1|Australia|2020-03-14	Oceania|hCoV-19/New Zealand/20VR2004/2020|EPI ISL 456330|B.1.8|New Zealand|2020-04-01	0.0001680165	Oceania
Oceania|hCoV-19/Australia/VIC87/2020|EPI ISL 419797|B.40|Australia|2020-03-15	Oceania|hCoV-19/New Zealand/20VR2004/2020|EPI ISL 456330|B.1.8|New Zealand|2020-04-01	0.0004031806	Oceania
Oceania|hCoV-19/Australia/NSW2144/2020|EPI ISL 527008|B.39|Australia|2020-03-15	Oceania|hCoV-19/New Zealand/20VR2004/2020|EPI ISL 456330|B.1.8|New Zealand|2020-04-01	0.0004368082	Oceania
Oceania|hCoV-19/Australia/SAP111/2020|EPI ISL 451131|B.1.1|Australia|2020-03-15	Oceania|hCoV-19/New Zealand/20VR2004/2020|EPI ISL 456330|B.1.8|New Zealand|2020-04-01	0.0001679601	Oceania
Oceania|hCoV-19/Australia/VIC90/2020|EPI ISL 419801|B.1.1|Australia|2020-03-15	Oceania|hCoV-19/New Zealand/20VR2004/2020|EPI ISL 456330|B.1.8|New Zealand|2020-04-01	0.0002015620	Oceania
Oceania|hCoV-19/Australia/NSW2004/2020|EPI ISL 500596|B.1.5|Australia|2020-03-15	Oceania|hCoV-19/New Zealand/20VR2004/2020|EPI ISL 456330|B.1.8|New Zealand|2020-04-01	0.0001679427	Oceania
Oceania|hCoV-19/Australia/VIC89/2020|EPI ISL 419800|B.1|Australia|2020-03-15	Oceania|hCoV-19/New Zealand/20VR2004/2020|EPI ISL 456330|B.1.8|New Zealand|2020-04-01	0.0001679553	Oceania
Oceania|hCoV-19/New Zealand/20VR0276/2020|EPI ISL 416539|A|New Zealand|2020-03-15	Oceania|hCoV-19/New Zealand/20VR2004/2020|EPI ISL 456330|B.1.8|New Zealand|2020-04-01	0.0004031621	Oceania
Oceania|hCoV-19/Australia/ACT0082/2020|EPI ISL 498542|B.1.1|Australia|2020-03-15	Oceania|hCoV-19/New Zealand/20VR2004/2020|EPI ISL 456330|B.1.8|New Zealand|2020-04-01	0.0002015562	Oceania
Oceania|hCoV-19/Australia/VIC92/2020|EPI ISL 419809|B.1.5|Australia|2020-03-15	Oceania|hCoV-19/New Zealand/20VR2004/2020|EPI ISL 456330|B.1.8|New Zealand|2020-04-01	0.0000671729	Oceania
Oceania|hCoV-19/Australia/NSW112/2020|EPI ISL 427666|B.1.5|Australia|2020-03-15	Oceania|hCoV-19/New Zealand/20VR2004/2020|EPI ISL 456330|B.1.8|New Zealand|2020-04-01	0.0001360683	Oceania
Oceania|hCoV-19/Australia/VIC91/2020|EPI ISL 419804|B.1.5|Australia|2020-03-15	Oceania|hCoV-19/New Zealand/20VR2004/2020|EPI ISL 456330|B.1.8|New Zealand|2020-04-01	0.0001343734	Oceania
Oceania|hCoV-19/Australia/SAP220/2020|EPI ISL 467995|B.1.5|Australia|2020-03-15	Oceania|hCoV-19/New Zealand/20VR2004/2020|EPI ISL 456330|B.1.8|New Zealand|2020-04-01	0.0001353232	Oceania
Oceania|hCoV-19/Australia/VIC09/2020|EPI ISL 416515|B|Australia|2020-03-15	Oceania|hCoV-19/New Zealand/20VR2004/2020|EPI ISL 456330|B.1.8|New Zealand|2020-04-01	0.0003728326	Oceania
Oceania|hCoV-19/Australia/VIC93/2020|EPI ISL 419815|B.3|Australia|2020-03-15	Oceania|hCoV-19/New Zealand/20VR2004/2020|EPI ISL 456330|B.1.8|New Zealand|2020-04-01	0.0003057156	Oceania
Oceania|hCoV-19/Australia/SAP410/2020|EPI ISL 492175|B.6|Australia|2020-03-15	Oceania|hCoV-19/New Zealand/20VR2004/2020|EPI ISL 456330|B.1.8|New Zealand|2020-04-01	0.0004914968	Oceania
Oceania|hCoV-19/Australia/SAP439/2020|EPI ISL 508130|B.6|Australia|2020-03-16	Oceania|hCoV-19/New Zealand/20VR2004/2020|EPI ISL 456330|B.1.8|New Zealand|2020-04-01	0.0003695635	Oceania
Oceania|hCoV-19/Australia/VIC97/2020|EPI ISL 419808|B.4|Australia|2020-03-16	Oceania|hCoV-19/New Zealand/20VR2004/2020|EPI ISL 456330|B.1.8|New Zealand|2020-04-01	0.0003695747	Oceania
Oceania|hCoV-19/Australia/VIC99/2020|EPI ISL 419811|B.1|Australia|2020-03-16	Oceania|hCoV-19/New Zealand/20VR2004/2020|EPI ISL 456330|B.1.8|New Zealand|2020-04-01	0.0002687574	Oceania
Oceania|hCoV-19/Australia/VIC141/2020|EPI ISL 419838|B.1.5|Australia|2020-03-16	Oceania|hCoV-19/New Zealand/20VR2004/2020|EPI ISL 456330|B.1.8|New Zealand|2020-04-01	0.0000671729	Oceania
Oceania|hCoV-19/Australia/SAP112/2020|EPI ISL 468016|B.1.1|Australia|2020-03-16	Oceania|hCoV-19/New Zealand/20VR2004/2020|EPI ISL 456330|B.1.8|New Zealand|2020-04-01	0.0001679601	Oceania
Oceania|hCoV-19/Australia/VIC142/2020|EPI ISL 419839|B.1|Australia|2020-03-16	Oceania|hCoV-19/New Zealand/20VR2004/2020|EPI ISL 456330|B.1.8|New Zealand|2020-04-01	0.0001679582	Oceania
Oceania|hCoV-19/Australia/NSW2151/2020|EPI ISL 500631|B|Australia|2020-03-16	Oceania|hCoV-19/New Zealand/20VR2004/2020|EPI ISL 456330|B.1.8|New Zealand|2020-04-01	0.0002351470	Oceania
Oceania|hCoV-19/Australia/NSW2149/2020|EPI ISL 500630|B.1.1.10|Australia|2020-03-16	Oceania|hCoV-19/New Zealand/20VR2004/2020|EPI ISL 456330|B.1.8|New Zealand|2020-04-01	0.0002351605	Oceania
Oceania|hCoV-19/New Zealand/20VR0993/2020|EPI ISL 456176|B|New Zealand|2020-03-16	Oceania|hCoV-19/New Zealand/20VR2004/2020|EPI ISL 456330|B.1.8|New Zealand|2020-04-01	0.0002687596	Oceania
Oceania|hCoV-19/Australia/VIC143/2020|EPI ISL 419840|B.1.1|Australia|2020-03-16	Oceania|hCoV-19/New Zealand/20VR2004/2020|EPI ISL 456330|B.1.8|New Zealand|2020-04-01	0.0002351538	Oceania
Oceania|hCoV-19/Australia/VIC96/2020|EPI ISL 419807|B|Australia|2020-03-16	Oceania|hCoV-19/New Zealand/20VR2004/2020|EPI ISL 456330|B.1.8|New Zealand|2020-04-01	0.0002351598	Oceania
Oceania|hCoV-19/Australia/NSW58/2020|EPI ISL 417410|B.40|Australia|2020-03-16	Oceania|hCoV-19/New Zealand/20VR2004/2020|EPI ISL 456330|B.1.8|New Zealand|2020-04-01	0.0003402333	Oceania
Oceania|hCoV-19/Australia/NSW57/2020|EPI ISL 417409|B.40|Australia|2020-03-16	Oceania|hCoV-19/New Zealand/20VR2004/2020|EPI ISL 456330|B.1.8|New Zealand|2020-04-01	0.0004082969	Oceania
Oceania|hCoV-19/Australia/NSW104/2020|EPI ISL 427677|B.1.5|Australia|2020-03-16	Oceania|hCoV-19/New Zealand/20VR2004/2020|EPI ISL 456330|B.1.8|New Zealand|2020-04-01	0.0000680274	Oceania
Oceania|hCoV-19/Australia/NSW75/2020|EPI ISL 427703|B.40|Australia|2020-03-16	Oceania|hCoV-19/New Zealand/20VR2004/2020|EPI ISL 456330|B.1.8|New Zealand|2020-04-01	0.0003062051	Oceania
Oceania|hCoV-19/Australia/NSW88/2020|EPI ISL 427702|B.40|Australia|2020-03-16	Oceania|hCoV-19/New Zealand/20VR2004/2020|EPI ISL 456330|B.1.8|New Zealand|2020-04-01	0.0003742837	Oceania
Oceania|hCoV-19/Australia/NSW158/2020|EPI ISL 427735|B.1.1|Australia|2020-03-16	Oceania|hCoV-19/New Zealand/20VR2004/2020|EPI ISL 456330|B.1.8|New Zealand|2020-04-01	0.0002041204	Oceania
Oceania|hCoV-19/Australia/NSW111/2020|EPI ISL 427661|B.1.5|Australia|2020-03-16	Oceania|hCoV-19/New Zealand/20VR2004/2020|EPI ISL 456330|B.1.8|New Zealand|2020-04-01	0.0001360683	Oceania
Oceania|hCoV-19/Australia/VIC146/2020|EPI ISL 419843|B.40|Australia|2020-03-17	Oceania|hCoV-19/New Zealand/20VR2004/2020|EPI ISL 456330|B.1.8|New Zealand|2020-04-01	0.0003695643	Oceania
Oceania|hCoV-19/Australia/VIC327/2020|EPI ISL 426637|B.40|Australia|2020-03-17	Oceania|hCoV-19/New Zealand/20VR2004/2020|EPI ISL 456330|B.1.8|New Zealand|2020-04-01	0.0003359605	Oceania
Oceania|hCoV-19/Australia/VIC157/2020|EPI ISL 419854|B.1|Australia|2020-03-17	Oceania|hCoV-19/New Zealand/20VR2004/2020|EPI ISL 456330|B.1.8|New Zealand|2020-04-01	0.0001679553	Oceania
Oceania|hCoV-19/Australia/VIC151/2020|EPI ISL 419848|B|Australia|2020-03-17	Oceania|hCoV-19/New Zealand/20VR2004/2020|EPI ISL 456330|B.1.8|New Zealand|2020-04-01	0.0004367880	Oceania
Oceania|hCoV-19/Australia/VIC154/2020|EPI ISL 419851|B.1.5|Australia|2020-03-17	Oceania|hCoV-19/New Zealand/20VR2004/2020|EPI ISL 456330|B.1.8|New Zealand|2020-04-01	0.0001343553	Oceania
Oceania|hCoV-19/Australia/VIC144/2020|EPI ISL 419841|B.1.1|Australia|2020-03-17	Oceania|hCoV-19/New Zealand/20VR2004/2020|EPI ISL 456330|B.1.8|New Zealand|2020-04-01	0.0002015562	Oceania
Oceania|hCoV-19/Australia/VIC148/2020|EPI ISL 419845|B.1|Australia|2020-03-17	Oceania|hCoV-19/New Zealand/20VR2004/2020|EPI ISL 456330|B.1.8|New Zealand|2020-04-01	0.0001343576	Oceania
Oceania|hCoV-19/Australia/VIC153/2020|EPI ISL 419850|B.1.1|Australia|2020-03-17	Oceania|hCoV-19/New Zealand/20VR2004/2020|EPI ISL 456330|B.1.8|New Zealand|2020-04-01	0.0002351538	Oceania
Oceania|hCoV-19/Australia/VIC152/2020|EPI ISL 419849|B|Australia|2020-03-17	Oceania|hCoV-19/New Zealand/20VR2004/2020|EPI ISL 456330|B.1.8|New Zealand|2020-04-01	0.0003359604	Oceania
Oceania|hCoV-19/Australia/VIC106/2020|EPI ISL 419820|B.1.5|Australia|2020-03-17	Oceania|hCoV-19/New Zealand/20VR2004/2020|EPI ISL 456330|B.1.8|New Zealand|2020-04-01	0.0001679475	Oceania
Oceania|hCoV-19/Australia/VIC329/2020|EPI ISL 426639|B.1.5|Australia|2020-03-17	Oceania|hCoV-19/New Zealand/20VR2004/2020|EPI ISL 456330|B.1.8|New Zealand|2020-04-01	0.0001343638	Oceania
Oceania|hCoV-19/Australia/VIC149/2020|EPI ISL 419846|B.1|Australia|2020-03-17	Oceania|hCoV-19/New Zealand/20VR2004/2020|EPI ISL 456330|B.1.8|New Zealand|2020-04-01	0.0002015633	Oceania
Oceania|hCoV-19/Australia/VIC156/2020|EPI ISL 419853|B.1.1|Australia|2020-03-17	Oceania|hCoV-19/New Zealand/20VR2004/2020|EPI ISL 456330|B.1.8|New Zealand|2020-04-01	0.0001679601	Oceania
Oceania|hCoV-19/Australia/VIC155/2020|EPI ISL 419852|B.1|Australia|2020-03-17	Oceania|hCoV-19/New Zealand/20VR2004/2020|EPI ISL 456330|B.1.8|New Zealand|2020-04-01	0.0001679505	Oceania
Oceania|hCoV-19/Australia/VIC105/2020|EPI ISL 419819|B.1.255|Australia|2020-03-17	Oceania|hCoV-19/New Zealand/20VR2004/2020|EPI ISL 456330|B.1.8|New Zealand|2020-04-01	0.0001679504	Oceania
Oceania|hCoV-19/New Zealand/20VR0994/2020|EPI ISL 456177|B.31|New Zealand|2020-03-17	Oceania|hCoV-19/New Zealand/20VR2004/2020|EPI ISL 456330|B.1.8|New Zealand|2020-04-01	0.0004370263	Oceania
Oceania|hCoV-19/Australia/NSW62/2020|EPI ISL 417412|B.3|Australia|2020-03-17	Oceania|hCoV-19/New Zealand/20VR2004/2020|EPI ISL 456330|B.1.8|New Zealand|2020-04-01	0.0002721578	Oceania
Oceania|hCoV-19/Australia/SAP181/2020|EPI ISL 492122|B.1|Australia|2020-03-18	Oceania|hCoV-19/New Zealand/20VR2004/2020|EPI ISL 456330|B.1.8|New Zealand|2020-04-01	0.0001679583	Oceania
Oceania|hCoV-19/Australia/QLDID924/2020|EPI ISL 418802|B.1.1|Australia|2020-03-18	Oceania|hCoV-19/New Zealand/20VR2004/2020|EPI ISL 456330|B.1.8|New Zealand|2020-04-01	0.0002015563	Oceania
Oceania|hCoV-19/Australia/VIC174/2020|EPI ISL 419871|B.1.5|Australia|2020-03-18	Oceania|hCoV-19/New Zealand/20VR2004/2020|EPI ISL 456330|B.1.8|New Zealand|2020-04-01	0.0000671729	Oceania
Oceania|hCoV-19/Australia/VIC166/2020|EPI ISL 419863|B.1|Australia|2020-03-18	Oceania|hCoV-19/New Zealand/20VR2004/2020|EPI ISL 456330|B.1.8|New Zealand|2020-04-01	0.0002015598	Oceania
Oceania|hCoV-19/Australia/SAP159/2020|EPI ISL 492116|B.1.1|Australia|2020-03-18	Oceania|hCoV-19/New Zealand/20VR2004/2020|EPI ISL 456330|B.1.8|New Zealand|2020-04-01	0.0002687775	Oceania
Oceania|hCoV-19/Australia/VIC170/2020|EPI ISL 419867|B.1.5|Australia|2020-03-18	Oceania|hCoV-19/New Zealand/20VR2004/2020|EPI ISL 456330|B.1.8|New Zealand|2020-04-01	0.0001679427	Oceania
Oceania|hCoV-19/Australia/VIC163/2020|EPI ISL 419860|B.1.1|Australia|2020-03-18	Oceania|hCoV-19/New Zealand/20VR2004/2020|EPI ISL 456330|B.1.8|New Zealand|2020-04-01	0.0002351646	Oceania
Oceania|hCoV-19/Australia/VIC176/2020|EPI ISL 419873|B.31|Australia|2020-03-18	Oceania|hCoV-19/New Zealand/20VR2004/2020|EPI ISL 456330|B.1.8|New Zealand|2020-04-01	0.0004031993	Oceania
Oceania|hCoV-19/Australia/VIC171/2020|EPI ISL 419868|B.40|Australia|2020-03-18	Oceania|hCoV-19/New Zealand/20VR2004/2020|EPI ISL 456330|B.1.8|New Zealand|2020-04-01	0.0005040534	Oceania
Oceania|hCoV-19/Australia/QLDID926/2020|EPI ISL 418804|B.1.1|Australia|2020-03-18	Oceania|hCoV-19/New Zealand/20VR2004/2020|EPI ISL 456330|B.1.8|New Zealand|2020-04-01	0.0002351646	Oceania
Oceania|hCoV-19/Australia/VIC172/2020|EPI ISL 419869|B.40|Australia|2020-03-18	Oceania|hCoV-19/New Zealand/20VR2004/2020|EPI ISL 456330|B.1.8|New Zealand|2020-04-01	0.0004368082	Oceania
Oceania|hCoV-19/Australia/VIC158/2020|EPI ISL 419855|B.1|Australia|2020-03-18	Oceania|hCoV-19/New Zealand/20VR2004/2020|EPI ISL 456330|B.1.8|New Zealand|2020-04-01	0.0002687698	Oceania
Oceania|hCoV-19/Australia/QLDID925/2020|EPI ISL 418803|B.1|Australia|2020-03-18	Oceania|hCoV-19/New Zealand/20VR2004/2020|EPI ISL 456330|B.1.8|New Zealand|2020-04-01	0.0001343576	Oceania
Oceania|hCoV-19/Australia/VIC178/2020|EPI ISL 419875|B.1.1|Australia|2020-03-18	Oceania|hCoV-19/New Zealand/20VR2004/2020|EPI ISL 456330|B.1.8|New Zealand|2020-04-01	0.0002351537	Oceania
Oceania|hCoV-19/Australia/VIC109/2020|EPI ISL 419718|B.1.1|Australia|2020-03-18	Oceania|hCoV-19/New Zealand/20VR2004/2020|EPI ISL 456330|B.1.8|New Zealand|2020-04-01	0.0001679601	Oceania
Oceania|hCoV-19/New Zealand/20VR0760/2020|EPI ISL 456165|B.1.5|New Zealand|2020-03-18	Oceania|hCoV-19/New Zealand/20VR2004/2020|EPI ISL 456330|B.1.8|New Zealand|2020-04-01	0.0001007982	Oceania
Oceania|hCoV-19/New Zealand/20VR0770/2020|EPI ISL 456168|B.39|New Zealand|2020-03-18	Oceania|hCoV-19/New Zealand/20VR2004/2020|EPI ISL 456330|B.1.8|New Zealand|2020-04-01	0.0004370942	Oceania
Oceania|hCoV-19/Australia/SAP186/2020|EPI ISL 492125|B.1|Australia|2020-03-19	Oceania|hCoV-19/New Zealand/20VR2004/2020|EPI ISL 456330|B.1.8|New Zealand|2020-04-01	0.0002015632	Oceania
Oceania|hCoV-19/Australia/SAP368/2020|EPI ISL 492133|B.1.1|Australia|2020-03-19	Oceania|hCoV-19/New Zealand/20VR2004/2020|EPI ISL 456330|B.1.8|New Zealand|2020-04-01	0.0002015620	Oceania
Oceania|hCoV-19/Australia/NSW2169/2020|EPI ISL 500640|B.6|Australia|2020-03-19	Oceania|hCoV-19/New Zealand/20VR2004/2020|EPI ISL 456330|B.1.8|New Zealand|2020-04-01	0.0004704103	Oceania
Oceania|hCoV-19/Australia/VIC186/2020|EPI ISL 419882|B.40|Australia|2020-03-19	Oceania|hCoV-19/New Zealand/20VR2004/2020|EPI ISL 456330|B.1.8|New Zealand|2020-04-01	0.0004031993	Oceania
Oceania|hCoV-19/Australia/VIC184/2020|EPI ISL 419880|B.1|Australia|2020-03-19	Oceania|hCoV-19/New Zealand/20VR2004/2020|EPI ISL 456330|B.1.8|New Zealand|2020-04-01	0.0001679505	Oceania
Oceania|hCoV-19/Australia/VIC203/2020|EPI ISL 419898|B.40|Australia|2020-03-19	Oceania|hCoV-19/New Zealand/20VR2004/2020|EPI ISL 456330|B.1.8|New Zealand|2020-04-01	0.0005376432	Oceania
Oceania|hCoV-19/Australia/SAP395/2020|EPI ISL 492160|B.1.1|Australia|2020-03-19	Oceania|hCoV-19/New Zealand/20VR2004/2020|EPI ISL 456330|B.1.8|New Zealand|2020-04-01	0.0002351605	Oceania
Oceania|hCoV-19/New Zealand/20VR1110/2020|EPI ISL 456191|B.1.5|New Zealand|2020-03-19	Oceania|hCoV-19/New Zealand/20VR2004/2020|EPI ISL 456330|B.1.8|New Zealand|2020-04-01	0.0001679659	Oceania
Oceania|hCoV-19/Australia/VIC180/2020|EPI ISL 419877|B|Australia|2020-03-19	Oceania|hCoV-19/New Zealand/20VR2004/2020|EPI ISL 456330|B.1.8|New Zealand|2020-04-01	0.0002351362	Oceania
Oceania|hCoV-19/Australia/WA36/2020|EPI ISL 470853|B.39|Australia|2020-03-19	Oceania|hCoV-19/New Zealand/20VR2004/2020|EPI ISL 456330|B.1.8|New Zealand|2020-04-01	0.0004367880	Oceania
Oceania|hCoV-19/Australia/VIC192/2020|EPI ISL 419888|B.1|Australia|2020-03-19	Oceania|hCoV-19/New Zealand/20VR2004/2020|EPI ISL 456330|B.1.8|New Zealand|2020-04-01	0.0001007644	Oceania
Oceania|hCoV-19/Australia/VIC201/2020|EPI ISL 419896|B.1|Australia|2020-03-19	Oceania|hCoV-19/New Zealand/20VR2004/2020|EPI ISL 456330|B.1.8|New Zealand|2020-04-01	0.0001679504	Oceania
Oceania|hCoV-19/Australia/VIC188/2020|EPI ISL 419884|B.6|Australia|2020-03-19	Oceania|hCoV-19/New Zealand/20VR2004/2020|EPI ISL 456330|B.1.8|New Zealand|2020-04-01	0.0004368082	Oceania
Oceania|hCoV-19/Australia/SAP036/2020|EPI ISL 450194|B.1|Australia|2020-03-19	Oceania|hCoV-19/New Zealand/20VR2004/2020|EPI ISL 456330|B.1.8|New Zealand|2020-04-01	0.0001679582	Oceania
Oceania|hCoV-19/Australia/VIC190/2020|EPI ISL 419886|B.1.1|Australia|2020-03-19	Oceania|hCoV-19/New Zealand/20VR2004/2020|EPI ISL 456330|B.1.8|New Zealand|2020-04-01	0.0001679601	Oceania
Oceania|hCoV-19/Australia/SAP372/2020|EPI ISL 492137|B.1|Australia|2020-03-19	Oceania|hCoV-19/New Zealand/20VR2004/2020|EPI ISL 456330|B.1.8|New Zealand|2020-04-01	0.0001679553	Oceania
Oceania|hCoV-19/Australia/VIC191/2020|EPI ISL 419887|B.1.1|Australia|2020-03-19	Oceania|hCoV-19/New Zealand/20VR2004/2020|EPI ISL 456330|B.1.8|New Zealand|2020-04-01	0.0002351538	Oceania
Oceania|hCoV-19/Australia/VIC218/2020|EPI ISL 419913|B.40|Australia|2020-03-20	Oceania|hCoV-19/New Zealand/20VR2004/2020|EPI ISL 456330|B.1.8|New Zealand|2020-04-01	0.0005376432	Oceania
Oceania|hCoV-19/Australia/SAP397/2020|EPI ISL 492162|B.1.5|Australia|2020-03-20	Oceania|hCoV-19/New Zealand/20VR2004/2020|EPI ISL 456330|B.1.8|New Zealand|2020-04-01	0.0001343553	Oceania
Oceania|hCoV-19/Guam/GU NHG 03/2020|EPI ISL 445000|B.6|Guam|2020-03-20	Oceania|hCoV-19/New Zealand/20VR2004/2020|EPI ISL 456330|B.1.8|New Zealand|2020-04-01	0.0004031877	Oceania
Oceania|hCoV-19/Australia/VIC123/2020|EPI ISL 419731|B.1.1|Australia|2020-03-20	Oceania|hCoV-19/New Zealand/20VR2004/2020|EPI ISL 456330|B.1.8|New Zealand|2020-04-01	0.0002687728	Oceania
Oceania|hCoV-19/Australia/SAP374/2020|EPI ISL 492139|B.1|Australia|2020-03-20	Oceania|hCoV-19/New Zealand/20VR2004/2020|EPI ISL 456330|B.1.8|New Zealand|2020-04-01	0.0002352697	Oceania
Oceania|hCoV-19/Australia/SAP386/2020|EPI ISL 492151|B.1.1|Australia|2020-03-20	Oceania|hCoV-19/New Zealand/20VR2004/2020|EPI ISL 456330|B.1.8|New Zealand|2020-04-01	0.0002015621	Oceania
Oceania|hCoV-19/Australia/SAP380/2020|EPI ISL 492145|B.6|Australia|2020-03-20	Oceania|hCoV-19/New Zealand/20VR2004/2020|EPI ISL 456330|B.1.8|New Zealand|2020-04-01	0.0004031877	Oceania
Oceania|hCoV-19/Australia/VIC129/2020|EPI ISL 419732|B|Australia|2020-03-20	Oceania|hCoV-19/New Zealand/20VR2004/2020|EPI ISL 456330|B.1.8|New Zealand|2020-04-01	0.0002351598	Oceania
Oceania|hCoV-19/Australia/VIC214/2020|EPI ISL 419909|B.1|Australia|2020-03-20	Oceania|hCoV-19/New Zealand/20VR2004/2020|EPI ISL 456330|B.1.8|New Zealand|2020-04-01	0.0001679553	Oceania
Oceania|hCoV-19/Australia/VIC339/2020|EPI ISL 426648|B.1.1.71|Australia|2020-03-20	Oceania|hCoV-19/New Zealand/20VR2004/2020|EPI ISL 456330|B.1.8|New Zealand|2020-04-01	0.0002687651	Oceania
Oceania|hCoV-19/Australia/VIC342/2020|EPI ISL 426651|B.31|Australia|2020-03-20	Oceania|hCoV-19/New Zealand/20VR2004/2020|EPI ISL 456330|B.1.8|New Zealand|2020-04-01	0.0004704402	Oceania
Oceania|hCoV-19/Australia/NSW2043/2020|EPI ISL 500614|B.1.98|Australia|2020-03-20	Oceania|hCoV-19/New Zealand/20VR2004/2020|EPI ISL 456330|B.1.8|New Zealand|2020-04-01	0.0001007615	Oceania
Oceania|hCoV-19/New Zealand/20VR1276/2020|EPI ISL 456201|B.31|New Zealand|2020-03-20	Oceania|hCoV-19/New Zealand/20VR2004/2020|EPI ISL 456330|B.1.8|New Zealand|2020-04-01	0.0006049361	Oceania
Oceania|hCoV-19/Australia/VIC216/2020|EPI ISL 419911|B.1|Australia|2020-03-20	Oceania|hCoV-19/New Zealand/20VR2004/2020|EPI ISL 456330|B.1.8|New Zealand|2020-04-01	0.0001679505	Oceania
Oceania|hCoV-19/Australia/VIC341/2020|EPI ISL 426650|B.1.5|Australia|2020-03-20	Oceania|hCoV-19/New Zealand/20VR2004/2020|EPI ISL 456330|B.1.8|New Zealand|2020-04-01	0.0001679523	Oceania
Oceania|hCoV-19/Australia/VIC211/2020|EPI ISL 419906|B.1|Australia|2020-03-20	Oceania|hCoV-19/New Zealand/20VR2004/2020|EPI ISL 456330|B.1.8|New Zealand|2020-04-01	0.0001679582	Oceania
Oceania|hCoV-19/Australia/VIC114/2020|EPI ISL 419725|B.1.5|Australia|2020-03-20	Oceania|hCoV-19/New Zealand/20VR2004/2020|EPI ISL 456330|B.1.8|New Zealand|2020-04-01	0.0001007644	Oceania
Oceania|hCoV-19/Australia/NSW2207/2020|EPI ISL 500665|B.1.1|Australia|2020-03-21	Oceania|hCoV-19/New Zealand/20VR2004/2020|EPI ISL 456330|B.1.8|New Zealand|2020-04-01	0.0002015655	Oceania
Oceania|hCoV-19/Australia/VIC234/2020|EPI ISL 419929|B.1.272|Australia|2020-03-21	Oceania|hCoV-19/New Zealand/20VR2004/2020|EPI ISL 456330|B.1.8|New Zealand|2020-04-01	0.0002015540	Oceania
Oceania|hCoV-19/Australia/SAP370/2020|EPI ISL 492135|B.1.5|Australia|2020-03-21	Oceania|hCoV-19/New Zealand/20VR2004/2020|EPI ISL 456330|B.1.8|New Zealand|2020-04-01	0.0001679553	Oceania
Oceania|hCoV-19/Australia/VIC236/2020|EPI ISL 419931|B.1|Australia|2020-03-21	Oceania|hCoV-19/New Zealand/20VR2004/2020|EPI ISL 456330|B.1.8|New Zealand|2020-04-01	0.0001679553	Oceania
Oceania|hCoV-19/Australia/VIC249/2020|EPI ISL 419944|B.1.1.254|Australia|2020-03-21	Oceania|hCoV-19/New Zealand/20VR2004/2020|EPI ISL 456330|B.1.8|New Zealand|2020-04-01	0.0002351605	Oceania
Oceania|hCoV-19/Australia/VIC242/2020|EPI ISL 419937|B|Australia|2020-03-21	Oceania|hCoV-19/New Zealand/20VR2004/2020|EPI ISL 456330|B.1.8|New Zealand|2020-04-01	0.0002351598	Oceania
Oceania|hCoV-19/Australia/VIC238/2020|EPI ISL 419933|B.1.1|Australia|2020-03-21	Oceania|hCoV-19/New Zealand/20VR2004/2020|EPI ISL 456330|B.1.8|New Zealand|2020-04-01	0.0001679601	Oceania
Oceania|hCoV-19/Australia/VIC354/2020|EPI ISL 426662|B.1.1.1|Australia|2020-03-21	Oceania|hCoV-19/New Zealand/20VR2004/2020|EPI ISL 456330|B.1.8|New Zealand|2020-04-01	0.0004368132	Oceania
Oceania|hCoV-19/Australia/VIC258/2020|EPI ISL 419951|B.1|Australia|2020-03-21	Oceania|hCoV-19/New Zealand/20VR2004/2020|EPI ISL 456330|B.1.8|New Zealand|2020-04-01	0.0002015447	Oceania
Oceania|hCoV-19/Australia/VIC353/2020|EPI ISL 426661|B.1.1|Australia|2020-03-21	Oceania|hCoV-19/New Zealand/20VR2004/2020|EPI ISL 456330|B.1.8|New Zealand|2020-04-01	0.0002015563	Oceania
Oceania|hCoV-19/Australia/NSW2259/2020|EPI ISL 500696|B.1.1|Australia|2020-03-21	Oceania|hCoV-19/New Zealand/20VR2004/2020|EPI ISL 456330|B.1.8|New Zealand|2020-04-01	0.0002351646	Oceania
Oceania|hCoV-19/Australia/VIC261/2020|EPI ISL 419954|B.1|Australia|2020-03-21	Oceania|hCoV-19/New Zealand/20VR2004/2020|EPI ISL 456330|B.1.8|New Zealand|2020-04-01	0.0001679505	Oceania
Oceania|hCoV-19/Australia/VIC237/2020|EPI ISL 419932|B.6|Australia|2020-03-21	Oceania|hCoV-19/New Zealand/20VR2004/2020|EPI ISL 456330|B.1.8|New Zealand|2020-04-01	0.0005040301	Oceania
Oceania|hCoV-19/Australia/VIC246/2020|EPI ISL 419941|B.1|Australia|2020-03-21	Oceania|hCoV-19/New Zealand/20VR2004/2020|EPI ISL 456330|B.1.8|New Zealand|2020-04-01	0.0002015632	Oceania
Oceania|hCoV-19/Australia/VIC230/2020|EPI ISL 419925|B.1.1|Australia|2020-03-21	Oceania|hCoV-19/New Zealand/20VR2004/2020|EPI ISL 456330|B.1.8|New Zealand|2020-04-01	0.0002015969	Oceania
Oceania|hCoV-19/Australia/SAP382/2020|EPI ISL 492147|B.40|Australia|2020-03-21	Oceania|hCoV-19/New Zealand/20VR2004/2020|EPI ISL 456330|B.1.8|New Zealand|2020-04-01	0.0004031993	Oceania
Oceania|hCoV-19/Australia/VIC243/2020|EPI ISL 419938|B.1|Australia|2020-03-21	Oceania|hCoV-19/New Zealand/20VR2004/2020|EPI ISL 456330|B.1.8|New Zealand|2020-04-01	0.0002015447	Oceania
Oceania|hCoV-19/Australia/VIC362/2020|EPI ISL 426670|B.1.1|Australia|2020-03-22	Oceania|hCoV-19/New Zealand/20VR2004/2020|EPI ISL 456330|B.1.8|New Zealand|2020-04-01	0.0002351605	Oceania
Oceania|hCoV-19/Australia/VIC275/2020|EPI ISL 419968|B.1|Australia|2020-03-22	Oceania|hCoV-19/New Zealand/20VR2004/2020|EPI ISL 456330|B.1.8|New Zealand|2020-04-01	0.0001343576	Oceania
Oceania|hCoV-19/Australia/VIC373/2020|EPI ISL 426680|B|Australia|2020-03-22	Oceania|hCoV-19/New Zealand/20VR2004/2020|EPI ISL 456330|B.1.8|New Zealand|2020-04-01	0.0001679504	Oceania
Oceania|hCoV-19/Australia/VIC269/2020|EPI ISL 419962|B.1.1|Australia|2020-03-22	Oceania|hCoV-19/New Zealand/20VR2004/2020|EPI ISL 456330|B.1.8|New Zealand|2020-04-01	0.0002351538	Oceania
Oceania|hCoV-19/Australia/VIC367/2020|EPI ISL 426675|A.2|Australia|2020-03-22	Oceania|hCoV-19/New Zealand/20VR2004/2020|EPI ISL 456330|B.1.8|New Zealand|2020-04-01	0.0004704049	Oceania
Oceania|hCoV-19/Australia/VIC285/2020|EPI ISL 419976|B.1.5|Australia|2020-03-22	Oceania|hCoV-19/New Zealand/20VR2004/2020|EPI ISL 456330|B.1.8|New Zealand|2020-04-01	0.0001007615	Oceania
Oceania|hCoV-19/Australia/VIC278/2020|EPI ISL 419971|B.1.5|Australia|2020-03-22	Oceania|hCoV-19/New Zealand/20VR2004/2020|EPI ISL 456330|B.1.8|New Zealand|2020-04-01	0.0001679475	Oceania
Oceania|hCoV-19/Australia/QLD1010/2020|EPI ISL 530270|B.6|Australia|2020-03-22	Oceania|hCoV-19/New Zealand/20VR2004/2020|EPI ISL 456330|B.1.8|New Zealand|2020-04-01	0.0004367880	Oceania
Oceania|hCoV-19/Australia/NSW2265/2020|EPI ISL 500700|B.1.370|Australia|2020-03-22	Oceania|hCoV-19/New Zealand/20VR2004/2020|EPI ISL 456330|B.1.8|New Zealand|2020-04-01	0.0002016056	Oceania
Oceania|hCoV-19/Australia/VIC276/2020|EPI ISL 419969|B.6|Australia|2020-03-22	Oceania|hCoV-19/New Zealand/20VR2004/2020|EPI ISL 456330|B.1.8|New Zealand|2020-04-01	0.0004704050	Oceania
Oceania|hCoV-19/Australia/SAP383/2020|EPI ISL 492148|B.1.5|Australia|2020-03-22	Oceania|hCoV-19/New Zealand/20VR2004/2020|EPI ISL 456330|B.1.8|New Zealand|2020-04-01	0.0001343553	Oceania
Oceania|hCoV-19/Australia/ACT0071/2020|EPI ISL 498531|B.40|Australia|2020-03-22	Oceania|hCoV-19/New Zealand/20VR2004/2020|EPI ISL 456330|B.1.8|New Zealand|2020-04-01	0.0004368158	Oceania
Oceania|hCoV-19/Australia/VIC134/2020|EPI ISL 419827|B.1.1|Australia|2020-03-22	Oceania|hCoV-19/New Zealand/20VR2004/2020|EPI ISL 456330|B.1.8|New Zealand|2020-04-01	0.0002351646	Oceania
Oceania|hCoV-19/Australia/VIC283/2020|EPI ISL 419974|B.1|Australia|2020-03-22	Oceania|hCoV-19/New Zealand/20VR2004/2020|EPI ISL 456330|B.1.8|New Zealand|2020-04-01	0.0001679582	Oceania
Oceania|hCoV-19/Australia/NSW2244/2020|EPI ISL 500684|B.1|Australia|2020-03-22	Oceania|hCoV-19/New Zealand/20VR2004/2020|EPI ISL 456330|B.1.8|New Zealand|2020-04-01	0.0001679582	Oceania
Oceania|hCoV-19/Australia/VIC267/2020|EPI ISL 419960|B.1|Australia|2020-03-22	Oceania|hCoV-19/New Zealand/20VR2004/2020|EPI ISL 456330|B.1.8|New Zealand|2020-04-01	0.0001679582	Oceania
Oceania|hCoV-19/Australia/VIC287/2020|EPI ISL 419978|B.1|Australia|2020-03-22	Oceania|hCoV-19/New Zealand/20VR2004/2020|EPI ISL 456330|B.1.8|New Zealand|2020-04-01	0.0001679505	Oceania
Oceania|hCoV-19/New Zealand/20VR1451/2020|EPI ISL 456218|B.3|New Zealand|2020-03-23	Oceania|hCoV-19/New Zealand/20VR2004/2020|EPI ISL 456330|B.1.8|New Zealand|2020-04-01	0.0003695618	Oceania
Oceania|hCoV-19/Australia/VIC299/2020|EPI ISL 419990|B.40|Australia|2020-03-23	Oceania|hCoV-19/New Zealand/20VR2004/2020|EPI ISL 456330|B.1.8|New Zealand|2020-04-01	0.0003695811	Oceania
Oceania|hCoV-19/Australia/SAP336/2020|EPI ISL 483113|B.1.5|Australia|2020-03-23	Oceania|hCoV-19/New Zealand/20VR2004/2020|EPI ISL 456330|B.1.8|New Zealand|2020-04-01	0.0001007661	Oceania
Oceania|hCoV-19/Australia/QLDID938/2020|EPI ISL 444612|B.1|Australia|2020-03-23	Oceania|hCoV-19/New Zealand/20VR2004/2020|EPI ISL 456330|B.1.8|New Zealand|2020-04-01	0.0001679505	Oceania
Oceania|hCoV-19/Australia/VIC384/2020|EPI ISL 426691|B.1.5|Australia|2020-03-23	Oceania|hCoV-19/New Zealand/20VR2004/2020|EPI ISL 456330|B.1.8|New Zealand|2020-04-01	0.0001679553	Oceania
Oceania|hCoV-19/Australia/VIC309/2020|EPI ISL 420000|B.1.1|Australia|2020-03-23	Oceania|hCoV-19/New Zealand/20VR2004/2020|EPI ISL 456330|B.1.8|New Zealand|2020-04-01	0.0001679601	Oceania
Oceania|hCoV-19/Australia/VIC308/2020|EPI ISL 419999|B.1|Australia|2020-03-23	Oceania|hCoV-19/New Zealand/20VR2004/2020|EPI ISL 456330|B.1.8|New Zealand|2020-04-01	0.0002351579	Oceania
Oceania|hCoV-19/Australia/VIC383/2020|EPI ISL 426690|B.1|Australia|2020-03-23	Oceania|hCoV-19/New Zealand/20VR2004/2020|EPI ISL 456330|B.1.8|New Zealand|2020-04-01	0.0002015447	Oceania
Oceania|hCoV-19/New Zealand/20VR1796/2020|EPI ISL 456255|B.1|New Zealand|2020-03-23	Oceania|hCoV-19/New Zealand/20VR2004/2020|EPI ISL 456330|B.1.8|New Zealand|2020-04-01	0.0002351687	Oceania
Oceania|hCoV-19/Australia/VIC530/2020|EPI ISL 426796|B.1|Australia|2020-03-23	Oceania|hCoV-19/New Zealand/20VR2004/2020|EPI ISL 456330|B.1.8|New Zealand|2020-04-01	0.0001343553	Oceania
Oceania|hCoV-19/Australia/VIC301/2020|EPI ISL 419992|B.40|Australia|2020-03-23	Oceania|hCoV-19/New Zealand/20VR2004/2020|EPI ISL 456330|B.1.8|New Zealand|2020-04-01	0.0003359605	Oceania
Oceania|hCoV-19/Australia/VIC389/2020|EPI ISL 426696|B|Australia|2020-03-23	Oceania|hCoV-19/New Zealand/20VR2004/2020|EPI ISL 456330|B.1.8|New Zealand|2020-04-01	0.0004032063	Oceania
Oceania|hCoV-19/New Zealand/20VR1618/2020|EPI ISL 456228|B.1.1.254|New Zealand|2020-03-23	Oceania|hCoV-19/New Zealand/20VR2004/2020|EPI ISL 456330|B.1.8|New Zealand|2020-04-01	0.0002351605	Oceania
Oceania|hCoV-19/New Zealand/20VR1626/2020|EPI ISL 456236|B.31|New Zealand|2020-03-23	Oceania|hCoV-19/New Zealand/20VR2004/2020|EPI ISL 456330|B.1.8|New Zealand|2020-04-01	0.0005376835	Oceania
Oceania|hCoV-19/Australia/VIC300/2020|EPI ISL 419991|B.1.5|Australia|2020-03-23	Oceania|hCoV-19/New Zealand/20VR2004/2020|EPI ISL 456330|B.1.8|New Zealand|2020-04-01	0.0001679475	Oceania
Oceania|hCoV-19/Australia/VIC296/2020|EPI ISL 419987|B.1.1|Australia|2020-03-23	Oceania|hCoV-19/New Zealand/20VR2004/2020|EPI ISL 456330|B.1.8|New Zealand|2020-04-01	0.0002351646	Oceania
Oceania|hCoV-19/Australia/VIC312/2020|EPI ISL 420003|B.1|Australia|2020-03-23	Oceania|hCoV-19/New Zealand/20VR2004/2020|EPI ISL 456330|B.1.8|New Zealand|2020-04-01	0.0002015540	Oceania
Oceania|hCoV-19/Australia/QLD985/2020|EPI ISL 530265|B.1|Australia|2020-03-24	Oceania|hCoV-19/New Zealand/20VR2004/2020|EPI ISL 456330|B.1.8|New Zealand|2020-04-01	0.0001679582	Oceania
Oceania|hCoV-19/Australia/QLDID941/2020|EPI ISL 447594|B.1.1|Australia|2020-03-24	Oceania|hCoV-19/New Zealand/20VR2004/2020|EPI ISL 456330|B.1.8|New Zealand|2020-04-01	0.0002015655	Oceania
Oceania|hCoV-19/Australia/VIC13741/2020|EPI ISL 563820|B.40|Australia|2020-03-24	Oceania|hCoV-19/New Zealand/20VR2004/2020|EPI ISL 456330|B.1.8|New Zealand|2020-04-01	0.0004367881	Oceania
Oceania|hCoV-19/Australia/VIC395/2020|EPI ISL 426698|B.1|Australia|2020-03-24	Oceania|hCoV-19/New Zealand/20VR2004/2020|EPI ISL 456330|B.1.8|New Zealand|2020-04-01	0.0003023635	Oceania
Oceania|hCoV-19/New Zealand/20VR1581/2020|EPI ISL 456223|B.1.1|New Zealand|2020-03-24	Oceania|hCoV-19/New Zealand/20VR2004/2020|EPI ISL 456330|B.1.8|New Zealand|2020-04-01	0.0002351646	Oceania
Oceania|hCoV-19/Australia/VIC315/2020|EPI ISL 420006|B.1.1|Australia|2020-03-24	Oceania|hCoV-19/New Zealand/20VR2004/2020|EPI ISL 456330|B.1.8|New Zealand|2020-04-01	0.0002015563	Oceania
Oceania|hCoV-19/Australia/VIC541/2020|EPI ISL 426806|B.1.5|Australia|2020-03-24	Oceania|hCoV-19/New Zealand/20VR2004/2020|EPI ISL 456330|B.1.8|New Zealand|2020-04-01	0.0001343576	Oceania
Oceania|hCoV-19/Australia/VIC449/2020|EPI ISL 426745|B.1|Australia|2020-03-24	Oceania|hCoV-19/New Zealand/20VR2004/2020|EPI ISL 456330|B.1.8|New Zealand|2020-04-01	0.0001679582	Oceania
Oceania|hCoV-19/Australia/VIC394/2020|EPI ISL 426697|B.1.1.296|Australia|2020-03-24	Oceania|hCoV-19/New Zealand/20VR2004/2020|EPI ISL 456330|B.1.8|New Zealand|2020-04-01	0.0002687775	Oceania
Oceania|hCoV-19/Australia/SAP244/2020|EPI ISL 468002|B.1.1.1|Australia|2020-03-24	Oceania|hCoV-19/New Zealand/20VR2004/2020|EPI ISL 456330|B.1.8|New Zealand|2020-04-01	0.0003359798	Oceania
Oceania|hCoV-19/Guam/GU-NHG-02/2020|EPI ISL 444610|B.6|Guam|2020-03-24	Oceania|hCoV-19/New Zealand/20VR2004/2020|EPI ISL 456330|B.1.8|New Zealand|2020-04-01	0.0003695641	Oceania
Oceania|hCoV-19/Australia/VIC325/2020|EPI ISL 420016|B.31|Australia|2020-03-24	Oceania|hCoV-19/New Zealand/20VR2004/2020|EPI ISL 456330|B.1.8|New Zealand|2020-04-01	0.0004704402	Oceania
Oceania|hCoV-19/Australia/VIC321/2020|EPI ISL 420012|B.1|Australia|2020-03-24	Oceania|hCoV-19/New Zealand/20VR2004/2020|EPI ISL 456330|B.1.8|New Zealand|2020-04-01	0.0001679505	Oceania
Oceania|hCoV-19/Australia/WA56/2020|EPI ISL 470873|B.1|Australia|2020-03-24	Oceania|hCoV-19/New Zealand/20VR2004/2020|EPI ISL 456330|B.1.8|New Zealand|2020-04-01	0.0002016172	Oceania
Oceania|hCoV-19/Australia/VIC540/2020|EPI ISL 426805|B.1|Australia|2020-03-24	Oceania|hCoV-19/New Zealand/20VR2004/2020|EPI ISL 456330|B.1.8|New Zealand|2020-04-01	0.0003023635	Oceania
Oceania|hCoV-19/Australia/QLD986/2020|EPI ISL 530266|B.1.5|Australia|2020-03-24	Oceania|hCoV-19/New Zealand/20VR2004/2020|EPI ISL 456330|B.1.8|New Zealand|2020-04-01	0.0001679524	Oceania
Oceania|hCoV-19/Australia/QLDID939/2020|EPI ISL 444793|B.1.265|Australia|2020-03-24	Oceania|hCoV-19/New Zealand/20VR2004/2020|EPI ISL 456330|B.1.8|New Zealand|2020-04-01	0.0002015743	Oceania
Oceania|hCoV-19/Australia/VIC555/2020|EPI ISL 426816|B.1.3|Australia|2020-03-25	Oceania|hCoV-19/New Zealand/20VR2004/2020|EPI ISL 456330|B.1.8|New Zealand|2020-04-01	0.0002015650	Oceania
Oceania|hCoV-19/Australia/QLDID935/2020|EPI ISL 436097|B.1.5|Australia|2020-03-25	Oceania|hCoV-19/New Zealand/20VR2004/2020|EPI ISL 456330|B.1.8|New Zealand|2020-04-01	0.0001679553	Oceania
Oceania|hCoV-19/Australia/VIC548/2020|EPI ISL 426811|B.1.1|Australia|2020-03-25	Oceania|hCoV-19/New Zealand/20VR2004/2020|EPI ISL 456330|B.1.8|New Zealand|2020-04-01	0.0002015655	Oceania
Oceania|hCoV-19/Australia/SAP242/2020|EPI ISL 468023|B.1|Australia|2020-03-25	Oceania|hCoV-19/New Zealand/20VR2004/2020|EPI ISL 456330|B.1.8|New Zealand|2020-04-01	0.0001679505	Oceania
Oceania|hCoV-19/Australia/VIC535/2020|EPI ISL 426801|B|Australia|2020-03-25	Oceania|hCoV-19/New Zealand/20VR2004/2020|EPI ISL 456330|B.1.8|New Zealand|2020-04-01	0.0003023608	Oceania
Oceania|hCoV-19/New Zealand/20VR1765/2020|EPI ISL 536789|B.31|New Zealand|2020-03-25	Oceania|hCoV-19/New Zealand/20VR2004/2020|EPI ISL 456330|B.1.8|New Zealand|2020-04-01	0.0005376835	Oceania
Oceania|hCoV-19/Australia/VIC597/2020|EPI ISL 426854|B.1.1|Australia|2020-03-25	Oceania|hCoV-19/New Zealand/20VR2004/2020|EPI ISL 456330|B.1.8|New Zealand|2020-04-01	0.0002351646	Oceania
Oceania|hCoV-19/Australia/SAP256/2020|EPI ISL 468028|B.1|Australia|2020-03-25	Oceania|hCoV-19/New Zealand/20VR2004/2020|EPI ISL 456330|B.1.8|New Zealand|2020-04-01	0.0001679505	Oceania
Oceania|hCoV-19/Australia/VIC566/2020|EPI ISL 426826|B.1|Australia|2020-03-25	Oceania|hCoV-19/New Zealand/20VR2004/2020|EPI ISL 456330|B.1.8|New Zealand|2020-04-01	0.0001343576	Oceania
Oceania|hCoV-19/Australia/SAP273/2020|EPI ISL 468029|B.1.5|Australia|2020-03-25	Oceania|hCoV-19/New Zealand/20VR2004/2020|EPI ISL 456330|B.1.8|New Zealand|2020-04-01	0.0001343553	Oceania
Oceania|hCoV-19/Australia/QLD962/2020|EPI ISL 530241|B.1|Australia|2020-03-25	Oceania|hCoV-19/New Zealand/20VR2004/2020|EPI ISL 456330|B.1.8|New Zealand|2020-04-01	0.0001343576	Oceania
Oceania|hCoV-19/Australia/SAP263/2020|EPI ISL 468022|A|Australia|2020-03-25	Oceania|hCoV-19/New Zealand/20VR2004/2020|EPI ISL 456330|B.1.8|New Zealand|2020-04-01	0.0004368131	Oceania
Oceania|hCoV-19/Australia/VIC571/2020|EPI ISL 426831|B.1.370|Australia|2020-03-25	Oceania|hCoV-19/New Zealand/20VR2004/2020|EPI ISL 456330|B.1.8|New Zealand|2020-04-01	0.0002351403	Oceania
Oceania|hCoV-19/Australia/VIC561/2020|EPI ISL 426822|B.1.1|Australia|2020-03-25	Oceania|hCoV-19/New Zealand/20VR2004/2020|EPI ISL 456330|B.1.8|New Zealand|2020-04-01	0.0002687651	Oceania
Oceania|hCoV-19/Australia/QLD960/2020|EPI ISL 530242|B.1.1|Australia|2020-03-25	Oceania|hCoV-19/New Zealand/20VR2004/2020|EPI ISL 456330|B.1.8|New Zealand|2020-04-01	0.0001679601	Oceania
Oceania|hCoV-19/Australia/NSW166/2020|EPI ISL 427771|B.1.1|Australia|2020-03-25	Oceania|hCoV-19/New Zealand/20VR2004/2020|EPI ISL 456330|B.1.8|New Zealand|2020-04-01	0.0002041300	Oceania
Oceania|hCoV-19/Australia/NSW221/2020|EPI ISL 451487|B.6|Australia|2020-03-25	Oceania|hCoV-19/New Zealand/20VR2004/2020|EPI ISL 456330|B.1.8|New Zealand|2020-04-01	0.0004763685	Oceania
Oceania|hCoV-19/Australia/VIC617/2020|EPI ISL 426872|B.1|Australia|2020-03-26	Oceania|hCoV-19/New Zealand/20VR2004/2020|EPI ISL 456330|B.1.8|New Zealand|2020-04-01	0.0001679583	Oceania
Oceania|hCoV-19/New Zealand/20VR1783/2020|EPI ISL 456252|B.31|New Zealand|2020-03-26	Oceania|hCoV-19/New Zealand/20VR2004/2020|EPI ISL 456330|B.1.8|New Zealand|2020-04-01	0.0005713004	Oceania
Oceania|hCoV-19/Australia/NSW2435/2020|EPI ISL 527016|B.1.5|Australia|2020-03-26	Oceania|hCoV-19/New Zealand/20VR2004/2020|EPI ISL 456330|B.1.8|New Zealand|2020-04-01	0.0001007644	Oceania
Oceania|hCoV-19/Australia/VIC942/2020|EPI ISL 430639|B.1|Australia|2020-03-26	Oceania|hCoV-19/New Zealand/20VR2004/2020|EPI ISL 456330|B.1.8|New Zealand|2020-04-01	0.0002351511	Oceania
Oceania|hCoV-19/Australia/QLD1012/2020|EPI ISL 530272|B.40|Australia|2020-03-26	Oceania|hCoV-19/New Zealand/20VR2004/2020|EPI ISL 456330|B.1.8|New Zealand|2020-04-01	0.0003695747	Oceania
Oceania|hCoV-19/Australia/SAP319/2020|EPI ISL 483099|B.1.1|Australia|2020-03-26	Oceania|hCoV-19/New Zealand/20VR2004/2020|EPI ISL 456330|B.1.8|New Zealand|2020-04-01	0.0003023530	Oceania
Oceania|hCoV-19/Australia/SAP246/2020|EPI ISL 468014|B.1.153|Australia|2020-03-26	Oceania|hCoV-19/New Zealand/20VR2004/2020|EPI ISL 456330|B.1.8|New Zealand|2020-04-01	0.0001343615	Oceania
Oceania|hCoV-19/New Zealand/20VR1773/2020|EPI ISL 456244|B.1.1|New Zealand|2020-03-26	Oceania|hCoV-19/New Zealand/20VR2004/2020|EPI ISL 456330|B.1.8|New Zealand|2020-04-01	0.0002351646	Oceania
Oceania|hCoV-19/Guam/GU NHG 01/2020|EPI ISL 444998|B.6|Guam|2020-03-26	Oceania|hCoV-19/New Zealand/20VR2004/2020|EPI ISL 456330|B.1.8|New Zealand|2020-04-01	0.0004703833	Oceania
Oceania|hCoV-19/Australia/QLD965/2020|EPI ISL 530244|B.1.5|Australia|2020-03-26	Oceania|hCoV-19/New Zealand/20VR2004/2020|EPI ISL 456330|B.1.8|New Zealand|2020-04-01	0.0001343576	Oceania
Oceania|hCoV-19/Australia/VIC458/2020|EPI ISL 426752|B.1.255|Australia|2020-03-26	Oceania|hCoV-19/New Zealand/20VR2004/2020|EPI ISL 456330|B.1.8|New Zealand|2020-04-01	0.0001343576	Oceania
Oceania|hCoV-19/Australia/SAP051/2020|EPI ISL 451090|B.1.255|Australia|2020-03-26	Oceania|hCoV-19/New Zealand/20VR2004/2020|EPI ISL 456330|B.1.8|New Zealand|2020-04-01	0.0002015540	Oceania
Oceania|hCoV-19/Australia/SAP052/2020|EPI ISL 451091|B.1|Australia|2020-03-26	Oceania|hCoV-19/New Zealand/20VR2004/2020|EPI ISL 456330|B.1.8|New Zealand|2020-04-01	0.0001679582	Oceania
Oceania|hCoV-19/Australia/QLDID940/2020|EPI ISL 444794|B.1|Australia|2020-03-26	Oceania|hCoV-19/New Zealand/20VR2004/2020|EPI ISL 456330|B.1.8|New Zealand|2020-04-01	0.0002015540	Oceania
Oceania|hCoV-19/New Zealand/20VR1779/2020|EPI ISL 456248|B.1|New Zealand|2020-03-26	Oceania|hCoV-19/New Zealand/20VR2004/2020|EPI ISL 456330|B.1.8|New Zealand|2020-04-01	0.0002015540	Oceania
Oceania|hCoV-19/Australia/VIC1995/2020|EPI ISL 521901|B.1.370|Australia|2020-03-26	Oceania|hCoV-19/New Zealand/20VR2004/2020|EPI ISL 456330|B.1.8|New Zealand|2020-04-01	0.0002351511	Oceania
Oceania|hCoV-19/Australia/SAP221/2020|EPI ISL 468026|B.1.1|Australia|2020-03-26	Oceania|hCoV-19/New Zealand/20VR2004/2020|EPI ISL 456330|B.1.8|New Zealand|2020-04-01	0.0002351538	Oceania
Oceania|hCoV-19/Australia/NSW220/2020|EPI ISL 451486|B|Australia|2020-03-26	Oceania|hCoV-19/New Zealand/20VR2004/2020|EPI ISL 456330|B.1.8|New Zealand|2020-04-01	0.0004083108	Oceania
Oceania|hCoV-19/Australia/SAP310/2020|EPI ISL 483093|B|Australia|2020-03-27	Oceania|hCoV-19/New Zealand/20VR2004/2020|EPI ISL 456330|B.1.8|New Zealand|2020-04-01	0.0003695814	Oceania
Oceania|hCoV-19/Australia/VIC668/2020|EPI ISL 426964|B|Australia|2020-03-27	Oceania|hCoV-19/New Zealand/20VR2004/2020|EPI ISL 456330|B.1.8|New Zealand|2020-04-01	0.0004031876	Oceania
Oceania|hCoV-19/Australia/VIC667/2020|EPI ISL 426963|B.3|Australia|2020-03-27	Oceania|hCoV-19/New Zealand/20VR2004/2020|EPI ISL 456330|B.1.8|New Zealand|2020-04-01	0.0003359584	Oceania
Oceania|hCoV-19/Australia/SAP327/2020|EPI ISL 483105|B.1|Australia|2020-03-27	Oceania|hCoV-19/New Zealand/20VR2004/2020|EPI ISL 456330|B.1.8|New Zealand|2020-04-01	0.0002688387	Oceania
Oceania|hCoV-19/Australia/SAP056/2020|EPI ISL 451095|B.1|Australia|2020-03-27	Oceania|hCoV-19/New Zealand/20VR2004/2020|EPI ISL 456330|B.1.8|New Zealand|2020-04-01	0.0001343576	Oceania
Oceania|hCoV-19/Australia/SAP331/2020|EPI ISL 483109|B.1.370|Australia|2020-03-27	Oceania|hCoV-19/New Zealand/20VR2004/2020|EPI ISL 456330|B.1.8|New Zealand|2020-04-01	0.0002687373	Oceania
Oceania|hCoV-19/Australia/SAP309/2020|EPI ISL 483092|B|Australia|2020-03-27	Oceania|hCoV-19/New Zealand/20VR2004/2020|EPI ISL 456330|B.1.8|New Zealand|2020-04-01	0.0004031877	Oceania
Oceania|hCoV-19/New Zealand/20VR1624/2020|EPI ISL 456234|B.1|New Zealand|2020-03-27	Oceania|hCoV-19/New Zealand/20VR2004/2020|EPI ISL 456330|B.1.8|New Zealand|2020-04-01	0.0001679553	Oceania
Oceania|hCoV-19/Australia/VIC677/2020|EPI ISL 426972|B.1|Australia|2020-03-27	Oceania|hCoV-19/New Zealand/20VR2004/2020|EPI ISL 456330|B.1.8|New Zealand|2020-04-01	0.0002015540	Oceania
Oceania|hCoV-19/Australia/SAP058/2020|EPI ISL 451097|B.1|Australia|2020-03-27	Oceania|hCoV-19/New Zealand/20VR2004/2020|EPI ISL 456330|B.1.8|New Zealand|2020-04-01	0.0001679582	Oceania
Oceania|hCoV-19/Australia/VIC665/2020|EPI ISL 426961|B.1|Australia|2020-03-27	Oceania|hCoV-19/New Zealand/20VR2004/2020|EPI ISL 456330|B.1.8|New Zealand|2020-04-01	0.0001679505	Oceania
Oceania|hCoV-19/Australia/VIC606/2020|EPI ISL 426861|B.1.255|Australia|2020-03-27	Oceania|hCoV-19/New Zealand/20VR2004/2020|EPI ISL 456330|B.1.8|New Zealand|2020-04-01	0.0001343576	Oceania
Oceania|hCoV-19/New Zealand/20VR2581/2020|EPI ISL 548127|B.1.3|New Zealand|2020-03-27	Oceania|hCoV-19/New Zealand/20VR2004/2020|EPI ISL 456330|B.1.8|New Zealand|2020-04-01	0.0002688160	Oceania
Oceania|hCoV-19/Australia/NSW305/2020|EPI ISL 451569|B.1|Australia|2020-03-27	Oceania|hCoV-19/New Zealand/20VR2004/2020|EPI ISL 456330|B.1.8|New Zealand|2020-04-01	0.0001700869	Oceania
Oceania|hCoV-19/Australia/NSW261/2020|EPI ISL 451526|B.1.1|Australia|2020-03-27	Oceania|hCoV-19/New Zealand/20VR2004/2020|EPI ISL 456330|B.1.8|New Zealand|2020-04-01	0.0002041204	Oceania
Oceania|hCoV-19/Australia/NSW233/2020|EPI ISL 451499|B.1.5|Australia|2020-03-27	Oceania|hCoV-19/New Zealand/20VR2004/2020|EPI ISL 456330|B.1.8|New Zealand|2020-04-01	0.0002041204	Oceania
Oceania|hCoV-19/Australia/NSW278/2020|EPI ISL 451542|B.1.1|Australia|2020-03-27	Oceania|hCoV-19/New Zealand/20VR2004/2020|EPI ISL 456330|B.1.8|New Zealand|2020-04-01	0.0001700968	Oceania
Oceania|hCoV-19/Australia/NSW234/2020|EPI ISL 451500|B.1.5|Australia|2020-03-27	Oceania|hCoV-19/New Zealand/20VR2004/2020|EPI ISL 456330|B.1.8|New Zealand|2020-04-01	0.0000680274	Oceania
Oceania|hCoV-19/Australia/SAP061/2020|EPI ISL 451100|B.1|Australia|2020-03-28	Oceania|hCoV-19/New Zealand/20VR2004/2020|EPI ISL 456330|B.1.8|New Zealand|2020-04-01	0.0001679583	Oceania
Oceania|hCoV-19/Australia/SAP334/2020|EPI ISL 483111|B.1.5|Australia|2020-03-28	Oceania|hCoV-19/New Zealand/20VR2004/2020|EPI ISL 456330|B.1.8|New Zealand|2020-04-01	0.0001679553	Oceania
Oceania|hCoV-19/New Zealand/20VR1839/2020|EPI ISL 456280|B.31|New Zealand|2020-03-28	Oceania|hCoV-19/New Zealand/20VR2004/2020|EPI ISL 456330|B.1.8|New Zealand|2020-04-01	0.0005040534	Oceania
Oceania|hCoV-19/Australia/VIC808/2020|EPI ISL 427082|B.31|Australia|2020-03-28	Oceania|hCoV-19/New Zealand/20VR2004/2020|EPI ISL 456330|B.1.8|New Zealand|2020-04-01	0.0005712841	Oceania
Oceania|hCoV-19/Australia/VIC652/2020|EPI ISL 426948|B.1.5|Australia|2020-03-28	Oceania|hCoV-19/New Zealand/20VR2004/2020|EPI ISL 456330|B.1.8|New Zealand|2020-04-01	0.0000671729	Oceania
Oceania|hCoV-19/Australia/SAP062/2020|EPI ISL 451101|B.1|Australia|2020-03-28	Oceania|hCoV-19/New Zealand/20VR2004/2020|EPI ISL 456330|B.1.8|New Zealand|2020-04-01	0.0001679582	Oceania
Oceania|hCoV-19/Australia/VIC685/2020|EPI ISL 426980|B.40|Australia|2020-03-28	Oceania|hCoV-19/New Zealand/20VR2004/2020|EPI ISL 456330|B.1.8|New Zealand|2020-04-01	0.0005376587	Oceania
Oceania|hCoV-19/Australia/VIC-CBA3/2020|EPI ISL 420877|B.1.1|Australia|2020-03-28	Oceania|hCoV-19/New Zealand/20VR2004/2020|EPI ISL 456330|B.1.8|New Zealand|2020-04-01	0.0002687527	Oceania
Oceania|hCoV-19/Australia/VIC644/2020|EPI ISL 426940|B.1|Australia|2020-03-28	Oceania|hCoV-19/New Zealand/20VR2004/2020|EPI ISL 456330|B.1.8|New Zealand|2020-04-01	0.0002687621	Oceania
Oceania|hCoV-19/Australia/NSW322/2020|EPI ISL 451584|B.1|Australia|2020-03-28	Oceania|hCoV-19/New Zealand/20VR2004/2020|EPI ISL 456330|B.1.8|New Zealand|2020-04-01	0.0001700869	Oceania
Oceania|hCoV-19/Australia/NSW511/2020|EPI ISL 455051|B.1.5|Australia|2020-03-28	Oceania|hCoV-19/New Zealand/20VR2004/2020|EPI ISL 456330|B.1.8|New Zealand|2020-04-01	0.0000680274	Oceania
Oceania|hCoV-19/Australia/NSW538/2020|EPI ISL 455077|B.1|Australia|2020-03-28	Oceania|hCoV-19/New Zealand/20VR2004/2020|EPI ISL 456330|B.1.8|New Zealand|2020-04-01	0.0001700869	Oceania
Oceania|hCoV-19/Australia/NSW225/2020|EPI ISL 451491|B.1.1.296|Australia|2020-03-28	Oceania|hCoV-19/New Zealand/20VR2004/2020|EPI ISL 456330|B.1.8|New Zealand|2020-04-01	0.0003062283	Oceania
Oceania|hCoV-19/Australia/NSW247/2020|EPI ISL 451512|B.1.5|Australia|2020-03-28	Oceania|hCoV-19/New Zealand/20VR2004/2020|EPI ISL 456330|B.1.8|New Zealand|2020-04-01	0.0001020461	Oceania
Oceania|hCoV-19/Australia/NSW266/2020|EPI ISL 451531|B.40|Australia|2020-03-28	Oceania|hCoV-19/New Zealand/20VR2004/2020|EPI ISL 456330|B.1.8|New Zealand|2020-04-01	0.0004083299	Oceania
Oceania|hCoV-19/Australia/NSW227/2020|EPI ISL 451493|B.1|Australia|2020-03-28	Oceania|hCoV-19/New Zealand/20VR2004/2020|EPI ISL 456330|B.1.8|New Zealand|2020-04-01	0.0001360604	Oceania
Oceania|hCoV-19/Australia/NSW279/2020|EPI ISL 451543|B.1|Australia|2020-03-28	Oceania|hCoV-19/New Zealand/20VR2004/2020|EPI ISL 456330|B.1.8|New Zealand|2020-04-01	0.0001360667	Oceania
Oceania|hCoV-19/Australia/NSW229/2020|EPI ISL 451495|B.4|Australia|2020-03-28	Oceania|hCoV-19/New Zealand/20VR2004/2020|EPI ISL 456330|B.1.8|New Zealand|2020-04-01	0.0005104500	Oceania
Oceania|hCoV-19/Australia/VIC639/2020|EPI ISL 426935|B.1|Australia|2020-03-29	Oceania|hCoV-19/New Zealand/20VR2004/2020|EPI ISL 456330|B.1.8|New Zealand|2020-04-01	0.0001679554	Oceania
Oceania|hCoV-19/Australia/SAP067/2020|EPI ISL 451105|B.1.275|Australia|2020-03-29	Oceania|hCoV-19/New Zealand/20VR2004/2020|EPI ISL 456330|B.1.8|New Zealand|2020-04-01	0.0001679505	Oceania
Oceania|hCoV-19/Australia/VIC682/2020|EPI ISL 426977|B.1.5|Australia|2020-03-29	Oceania|hCoV-19/New Zealand/20VR2004/2020|EPI ISL 456330|B.1.8|New Zealand|2020-04-01	0.0000671729	Oceania
Oceania|hCoV-19/Australia/VIC712/2020|EPI ISL 426999|B.1|Australia|2020-03-29	Oceania|hCoV-19/New Zealand/20VR2004/2020|EPI ISL 456330|B.1.8|New Zealand|2020-04-01	0.0001343576	Oceania
Oceania|hCoV-19/Australia/VIC710/2020|EPI ISL 426997|B.52|Australia|2020-03-29	Oceania|hCoV-19/New Zealand/20VR2004/2020|EPI ISL 456330|B.1.8|New Zealand|2020-04-01	0.0003359730	Oceania
Oceania|hCoV-19/Australia/SAP065/2020|EPI ISL 451103|B.1|Australia|2020-03-29	Oceania|hCoV-19/New Zealand/20VR2004/2020|EPI ISL 456330|B.1.8|New Zealand|2020-04-01	0.0001343576	Oceania
Oceania|hCoV-19/Australia/SAP204/2020|EPI ISL 468013|B.1.1|Australia|2020-03-29	Oceania|hCoV-19/New Zealand/20VR2004/2020|EPI ISL 456330|B.1.8|New Zealand|2020-04-01	0.0001679770	Oceania
Oceania|hCoV-19/Australia/VIC638/2020|EPI ISL 426934|B.1.1|Australia|2020-03-29	Oceania|hCoV-19/New Zealand/20VR2004/2020|EPI ISL 456330|B.1.8|New Zealand|2020-04-01	0.0001679601	Oceania
Oceania|hCoV-19/Australia/NSW249/2020|EPI ISL 451514|B.1.1|Australia|2020-03-29	Oceania|hCoV-19/New Zealand/20VR2004/2020|EPI ISL 456330|B.1.8|New Zealand|2020-04-01	0.0002041204	Oceania
Oceania|hCoV-19/Australia/NSW555/2020|EPI ISL 455094|B.1.5|Australia|2020-03-29	Oceania|hCoV-19/New Zealand/20VR2004/2020|EPI ISL 456330|B.1.8|New Zealand|2020-04-01	0.0001700889	Oceania
Oceania|hCoV-19/Australia/NSW342/2020|EPI ISL 451604|B.1.178|Australia|2020-03-29	Oceania|hCoV-19/New Zealand/20VR2004/2020|EPI ISL 456330|B.1.8|New Zealand|2020-04-01	0.0001700869	Oceania
Oceania|hCoV-19/Australia/NSW224/2020|EPI ISL 451490|B.1.255|Australia|2020-03-29	Oceania|hCoV-19/New Zealand/20VR2004/2020|EPI ISL 456330|B.1.8|New Zealand|2020-04-01	0.0002041086	Oceania
Oceania|hCoV-19/Australia/NSW311/2020|EPI ISL 451575|B.1|Australia|2020-03-29	Oceania|hCoV-19/New Zealand/20VR2004/2020|EPI ISL 456330|B.1.8|New Zealand|2020-04-01	0.0001700869	Oceania
Oceania|hCoV-19/Australia/NSW246/2020|EPI ISL 451511|B.6|Australia|2020-03-29	Oceania|hCoV-19/New Zealand/20VR2004/2020|EPI ISL 456330|B.1.8|New Zealand|2020-04-01	0.0004763907	Oceania
Oceania|hCoV-19/Australia/WA111/2020|EPI ISL 512764|B.1|Australia|2020-03-29	Oceania|hCoV-19/New Zealand/20VR2004/2020|EPI ISL 456330|B.1.8|New Zealand|2020-04-01	0.0001360760	Oceania
Oceania|hCoV-19/New Zealand/20VR1837/2020|EPI ISL 456278|B.1|New Zealand|2020-03-29	Oceania|hCoV-19/New Zealand/20VR2004/2020|EPI ISL 456330|B.1.8|New Zealand|2020-04-01	0.0001679645	Oceania
Oceania|hCoV-19/Australia/VIC744/2020|EPI ISL 427022|B.1.1.8|Australia|2020-03-29	Oceania|hCoV-19/New Zealand/20VR2004/2020|EPI ISL 456330|B.1.8|New Zealand|2020-04-01	0.0002354781	Oceania
Oceania|hCoV-19/Australia/TAS226/2020|EPI ISL 522655|B.1|Australia|2020-03-29	Oceania|hCoV-19/New Zealand/20VR2004/2020|EPI ISL 456330|B.1.8|New Zealand|2020-04-01	0.0001681877	Oceania
Oceania|hCoV-19/Australia/VIC731/2020|EPI ISL 427010|B.1.1|Australia|2020-03-30	Oceania|hCoV-19/New Zealand/20VR2004/2020|EPI ISL 456330|B.1.8|New Zealand|2020-04-01	0.0002351538	Oceania
Oceania|hCoV-19/Australia/VIC779/2020|EPI ISL 427054|B.52|Australia|2020-03-30	Oceania|hCoV-19/New Zealand/20VR2004/2020|EPI ISL 456330|B.1.8|New Zealand|2020-04-01	0.0004704226	Oceania
Oceania|hCoV-19/Australia/SAP070/2020|EPI ISL 451108|B.1|Australia|2020-03-30	Oceania|hCoV-19/New Zealand/20VR2004/2020|EPI ISL 456330|B.1.8|New Zealand|2020-04-01	0.0001679582	Oceania
Oceania|hCoV-19/Australia/VIC752/2020|EPI ISL 427029|B.4|Australia|2020-03-30	Oceania|hCoV-19/New Zealand/20VR2004/2020|EPI ISL 456330|B.1.8|New Zealand|2020-04-01	0.0005040677	Oceania
Oceania|hCoV-19/Australia/SAP451/2020|EPI ISL 508141|B.1|Australia|2020-03-30	Oceania|hCoV-19/New Zealand/20VR2004/2020|EPI ISL 456330|B.1.8|New Zealand|2020-04-01	0.0003359390	Oceania
Oceania|hCoV-19/Australia/SAP206/2020|EPI ISL 468036|B.1.201|Australia|2020-03-30	Oceania|hCoV-19/New Zealand/20VR2004/2020|EPI ISL 456330|B.1.8|New Zealand|2020-04-01	0.0001343576	Oceania
Oceania|hCoV-19/Australia/NSW562/2020|EPI ISL 478674|B.1|Australia|2020-03-30	Oceania|hCoV-19/New Zealand/20VR2004/2020|EPI ISL 456330|B.1.8|New Zealand|2020-04-01	0.0001360667	Oceania
Oceania|hCoV-19/Australia/NSW303/2020|EPI ISL 451567|B.1.1|Australia|2020-03-30	Oceania|hCoV-19/New Zealand/20VR2004/2020|EPI ISL 456330|B.1.8|New Zealand|2020-04-01	0.0002041204	Oceania
Oceania|hCoV-19/Australia/NSW243/2020|EPI ISL 451509|B.3|Australia|2020-03-30	Oceania|hCoV-19/New Zealand/20VR2004/2020|EPI ISL 456330|B.1.8|New Zealand|2020-04-01	0.0003062032	Oceania
Oceania|hCoV-19/Australia/NSW292/2020|EPI ISL 451556|B.1.5|Australia|2020-03-30	Oceania|hCoV-19/New Zealand/20VR2004/2020|EPI ISL 456330|B.1.8|New Zealand|2020-04-01	0.0000680274	Oceania
Oceania|hCoV-19/Australia/NSW268/2020|EPI ISL 451533|B.1|Australia|2020-03-30	Oceania|hCoV-19/New Zealand/20VR2004/2020|EPI ISL 456330|B.1.8|New Zealand|2020-04-01	0.0001701440	Oceania
Oceania|hCoV-19/Australia/WA86/2020|EPI ISL 512739|B.1.1|Australia|2020-03-30	Oceania|hCoV-19/New Zealand/20VR2004/2020|EPI ISL 456330|B.1.8|New Zealand|2020-04-01	0.0003062438	Oceania
Oceania|hCoV-19/New Zealand/20VR1856/2020|EPI ISL 456284|B.31|New Zealand|2020-03-30	Oceania|hCoV-19/New Zealand/20VR2004/2020|EPI ISL 456330|B.1.8|New Zealand|2020-04-01	0.0004704346	Oceania
Oceania|hCoV-19/Australia/NSW581/2020|EPI ISL 478693|B.1|Australia|2020-03-30	Oceania|hCoV-19/New Zealand/20VR2004/2020|EPI ISL 456330|B.1.8|New Zealand|2020-04-01	0.0001700985	Oceania
Oceania|hCoV-19/Australia/VIC931/2020|EPI ISL 427159|B.1.1.1|Australia|2020-03-30	Oceania|hCoV-19/New Zealand/20VR2004/2020|EPI ISL 456330|B.1.8|New Zealand|2020-04-01	0.0002688271	Oceania
Oceania|hCoV-19/Australia/VIC780/2020|EPI ISL 427055|B.1.1|Australia|2020-03-30	Oceania|hCoV-19/New Zealand/20VR2004/2020|EPI ISL 456330|B.1.8|New Zealand|2020-04-01	0.0002016401	Oceania
Oceania|hCoV-19/New Zealand/20VR1862/2020|EPI ISL 456288|B.1|New Zealand|2020-03-30	Oceania|hCoV-19/New Zealand/20VR2004/2020|EPI ISL 456330|B.1.8|New Zealand|2020-04-01	0.0001680161	Oceania
Oceania|hCoV-19/Australia/VIC753/2020|EPI ISL 427030|B.31|Australia|2020-03-30	Oceania|hCoV-19/New Zealand/20VR2004/2020|EPI ISL 456330|B.1.8|New Zealand|2020-04-01	0.0005046915	Oceania
Oceania|hCoV-19/Australia/SAP285/2020|EPI ISL 468035|B.1.1|Australia|2020-03-31	Oceania|hCoV-19/New Zealand/20VR2004/2020|EPI ISL 456330|B.1.8|New Zealand|2020-04-01	0.0002351538	Oceania
Oceania|hCoV-19/Australia/SAP268/2020|EPI ISL 468043|B.3|Australia|2020-03-31	Oceania|hCoV-19/New Zealand/20VR2004/2020|EPI ISL 456330|B.1.8|New Zealand|2020-04-01	0.0003023477	Oceania
Oceania|hCoV-19/Australia/QLD963/2020|EPI ISL 530226|B.1|Australia|2020-03-31	Oceania|hCoV-19/New Zealand/20VR2004/2020|EPI ISL 456330|B.1.8|New Zealand|2020-04-01	0.0002687450	Oceania
Oceania|hCoV-19/Australia/WA12/2020|EPI ISL 470830|B.1.5|Australia|2020-03-31	Oceania|hCoV-19/New Zealand/20VR2004/2020|EPI ISL 456330|B.1.8|New Zealand|2020-04-01	0.0000671729	Oceania
Oceania|hCoV-19/Australia/SAP073/2020|EPI ISL 451110|B.1|Australia|2020-03-31	Oceania|hCoV-19/New Zealand/20VR2004/2020|EPI ISL 456330|B.1.8|New Zealand|2020-04-01	0.0001343576	Oceania
Oceania|hCoV-19/Australia/SAP087/2020|EPI ISL 451122|B.1|Australia|2020-03-31	Oceania|hCoV-19/New Zealand/20VR2004/2020|EPI ISL 456330|B.1.8|New Zealand|2020-04-01	0.0002687574	Oceania
Oceania|hCoV-19/Australia/VIC990/2020|EPI ISL 430556|B.1|Australia|2020-03-31	Oceania|hCoV-19/New Zealand/20VR2004/2020|EPI ISL 456330|B.1.8|New Zealand|2020-04-01	0.0001679505	Oceania
Oceania|hCoV-19/Australia/SAP072/2020|EPI ISL 451109|B.1|Australia|2020-03-31	Oceania|hCoV-19/New Zealand/20VR2004/2020|EPI ISL 456330|B.1.8|New Zealand|2020-04-01	0.0001679505	Oceania
Oceania|hCoV-19/Australia/NSW293/2020|EPI ISL 451557|A|Australia|2020-03-31	Oceania|hCoV-19/New Zealand/20VR2004/2020|EPI ISL 456330|B.1.8|New Zealand|2020-04-01	0.0003742705	Oceania
Oceania|hCoV-19/Australia/NSW561/2020|EPI ISL 478673|B.1.1|Australia|2020-03-31	Oceania|hCoV-19/New Zealand/20VR2004/2020|EPI ISL 456330|B.1.8|New Zealand|2020-04-01	0.0002041264	Oceania
Oceania|hCoV-19/Australia/NSW542/2020|EPI ISL 455081|B.1|Australia|2020-03-31	Oceania|hCoV-19/New Zealand/20VR2004/2020|EPI ISL 456330|B.1.8|New Zealand|2020-04-01	0.0001700919	Oceania
Oceania|hCoV-19/Australia/NSW273/2020|EPI ISL 451538|B.1|Australia|2020-03-31	Oceania|hCoV-19/New Zealand/20VR2004/2020|EPI ISL 456330|B.1.8|New Zealand|2020-04-01	0.0001700869	Oceania
Oceania|hCoV-19/Australia/NSW289/2020|EPI ISL 451553|B.1.5|Australia|2020-03-31	Oceania|hCoV-19/New Zealand/20VR2004/2020|EPI ISL 456330|B.1.8|New Zealand|2020-04-01	0.0001360604	Oceania
Oceania|hCoV-19/Australia/NSW588/2020|EPI ISL 478700|B.1|Australia|2020-03-31	Oceania|hCoV-19/New Zealand/20VR2004/2020|EPI ISL 456330|B.1.8|New Zealand|2020-04-01	0.0001700869	Oceania
Oceania|hCoV-19/Australia/NSW496/2020|EPI ISL 455036|B.1.5|Australia|2020-03-31	Oceania|hCoV-19/New Zealand/20VR2004/2020|EPI ISL 456330|B.1.8|New Zealand|2020-04-01	0.0000680274	Oceania
Oceania|hCoV-19/Australia/NSW337/2020|EPI ISL 451599|B.4|Australia|2020-03-31	Oceania|hCoV-19/New Zealand/20VR2004/2020|EPI ISL 456330|B.1.8|New Zealand|2020-04-01	0.0003742705	Oceania
Oceania|hCoV-19/Australia/NSW329/2020|EPI ISL 451591|B.1.1|Australia|2020-03-31	Oceania|hCoV-19/New Zealand/20VR2004/2020|EPI ISL 456330|B.1.8|New Zealand|2020-04-01	0.0002041204	Oceania
Oceania|hCoV-19/Australia/NSW314/2020|EPI ISL 451577|B.1.5|Australia|2020-03-31	Oceania|hCoV-19/New Zealand/20VR2004/2020|EPI ISL 456330|B.1.8|New Zealand|2020-04-01	0.0001020432	Oceania
Oceania|hCoV-19/Australia/NSW02/2020|EPI ISL 408976|B|Australia|2020-01-22	Oceania|hCoV-19/Australia/VPRL007/2020|EPI ISL 455599|B.1|Australia|2020-04-01	0.0003027580	Oceania
Oceania|hCoV-19/Australia/NSW01/2020|EPI ISL 407893|A|Australia|2020-01-24	Oceania|hCoV-19/Australia/VPRL007/2020|EPI ISL 455599|B.1|Australia|2020-04-01	0.0003023271	Oceania
Oceania|hCoV-19/Australia/NSW04/2020|EPI ISL 417030|A|Australia|2020-01-24	Oceania|hCoV-19/Australia/VPRL007/2020|EPI ISL 455599|B.1|Australia|2020-04-01	0.0004031276	Oceania
Oceania|hCoV-19/Australia/VIC02/2020|EPI ISL 416410|B|Australia|2020-01-24	Oceania|hCoV-19/Australia/VPRL007/2020|EPI ISL 455599|B.1|Australia|2020-04-01	0.0003051285	Oceania
Oceania|hCoV-19/Australia/VIC01/2020|EPI ISL 406844|B|Australia|2020-01-25	Oceania|hCoV-19/Australia/VPRL007/2020|EPI ISL 455599|B.1|Australia|2020-04-01	0.0003360696	Oceania
Oceania|hCoV-19/Australia/NSW03/2020|EPI ISL 408977|B|Australia|2020-01-25	Oceania|hCoV-19/Australia/VPRL007/2020|EPI ISL 455599|B.1|Australia|2020-04-01	0.0002687420	Oceania
Oceania|hCoV-19/Australia/NSW2153/2020|EPI ISL 509505|B.1.5|Australia|2020-01-25	Oceania|hCoV-19/Australia/VPRL007/2020|EPI ISL 455599|B.1|Australia|2020-04-01	0.0001343628	Oceania
Oceania|hCoV-19/Australia/QLD01/2020|EPI ISL 407894|A|Australia|2020-01-28	Oceania|hCoV-19/Australia/VPRL007/2020|EPI ISL 455599|B.1|Australia|2020-04-01	0.0003695472	Oceania
Oceania|hCoV-19/Australia/VPRL014/2020|EPI ISL 455603|B.1|Australia|2020-01-30	Oceania|hCoV-19/Australia/VPRL007/2020|EPI ISL 455599|B.1|Australia|2020-04-01	0.0003023271	Oceania
Oceania|hCoV-19/Australia/QLD02/2020|EPI ISL 407896|A|Australia|2020-01-30	Oceania|hCoV-19/Australia/VPRL007/2020|EPI ISL 455599|B.1|Australia|2020-04-01	0.0004367555	Oceania
Oceania|hCoV-19/Australia/SA01/2020|EPI ISL 480778|B.1|Australia|2020-01-30	Oceania|hCoV-19/Australia/VPRL007/2020|EPI ISL 455599|B.1|Australia|2020-04-01	0.0003027338	Oceania
Oceania|hCoV-19/Australia/SA04/2020|EPI ISL 480781|B.1|Australia|2020-01-30	Oceania|hCoV-19/Australia/VPRL007/2020|EPI ISL 455599|B.1|Australia|2020-04-01	0.0003041351	Oceania
Oceania|hCoV-19/Australia/VIC13/2020|EPI ISL 419733|B|Australia|2020-01-31	Oceania|hCoV-19/Australia/VPRL007/2020|EPI ISL 455599|B.1|Australia|2020-04-01	0.0003700214	Oceania
Oceania|hCoV-19/Australia/VIC14/2020|EPI ISL 419734|B|Australia|2020-02-02	Oceania|hCoV-19/Australia/VPRL007/2020|EPI ISL 455599|B.1|Australia|2020-04-01	0.0002730489	Oceania
Oceania|hCoV-19/Australia/QLD03/2020|EPI ISL 410717|A|Australia|2020-02-05	Oceania|hCoV-19/Australia/VPRL007/2020|EPI ISL 455599|B.1|Australia|2020-04-01	0.0004031506	Oceania
Oceania|hCoV-19/Australia/QLD04/2020|EPI ISL 410718|A|Australia|2020-02-05	Oceania|hCoV-19/Australia/VPRL007/2020|EPI ISL 455599|B.1|Australia|2020-04-01	0.0003695472	Oceania
Oceania|hCoV-19/Australia/VIC07/2020|EPI ISL 416415|A|Australia|2020-02-08	Oceania|hCoV-19/Australia/VPRL007/2020|EPI ISL 455599|B.1|Australia|2020-04-01	0.0004031507	Oceania
Oceania|hCoV-19/Australia/SAP097/2020|EPI ISL 468039|B|Australia|2020-02-22	Oceania|hCoV-19/Australia/VPRL007/2020|EPI ISL 455599|B.1|Australia|2020-04-01	0.0003359568	Oceania
Oceania|hCoV-19/Australia/WA11/2020|EPI ISL 420456|B|Australia|2020-02-22	Oceania|hCoV-19/Australia/VPRL007/2020|EPI ISL 455599|B.1|Australia|2020-04-01	0.0003359752	Oceania
Oceania|hCoV-19/Australia/WA34/2020|EPI ISL 470851|B|Australia|2020-02-27	Oceania|hCoV-19/Australia/VPRL007/2020|EPI ISL 455599|B.1|Australia|2020-04-01	0.0003359413	Oceania
Oceania|hCoV-19/New Zealand/20VR0174/2020|EPI ISL 413490|B.4|New Zealand|2020-02-27	Oceania|hCoV-19/Australia/VPRL007/2020|EPI ISL 455599|B.1|Australia|2020-04-01	0.0004032556	Oceania
Oceania|hCoV-19/Australia/NSW05/2020|EPI ISL 412975|B.4|Australia|2020-02-28	Oceania|hCoV-19/Australia/VPRL007/2020|EPI ISL 455599|B.1|Australia|2020-04-01	0.0004368083	Oceania
Oceania|hCoV-19/Australia/QLDID922/2020|EPI ISL 418799|B|Australia|2020-02-28	Oceania|hCoV-19/Australia/VPRL007/2020|EPI ISL 455599|B.1|Australia|2020-04-01	0.0004031391	Oceania
Oceania|hCoV-19/Australia/NSW09/2020|EPI ISL 413595|B.4|Australia|2020-02-28	Oceania|hCoV-19/Australia/VPRL007/2020|EPI ISL 455599|B.1|Australia|2020-04-01	0.0004763742	Oceania
Oceania|hCoV-19/Australia/NSW08/2020|EPI ISL 413594|B|Australia|2020-02-28	Oceania|hCoV-19/Australia/VPRL007/2020|EPI ISL 455599|B.1|Australia|2020-04-01	0.0002381276	Oceania
Oceania|hCoV-19/Australia/NSW10/2020|EPI ISL 413596|B|Australia|2020-02-28	Oceania|hCoV-19/Australia/VPRL007/2020|EPI ISL 455599|B.1|Australia|2020-04-01	0.0002381357	Oceania
Oceania|hCoV-19/Australia/NSW219/2020|EPI ISL 427643|B|Australia|2020-02-28	Oceania|hCoV-19/Australia/VPRL007/2020|EPI ISL 455599|B.1|Australia|2020-04-01	0.0002381438	Oceania
Oceania|hCoV-19/Australia/NSW07/2020|EPI ISL 413214|B.4|Australia|2020-02-29	Oceania|hCoV-19/Australia/VPRL007/2020|EPI ISL 455599|B.1|Australia|2020-04-01	0.0004031877	Oceania
Oceania|hCoV-19/Australia/QLD09/2020|EPI ISL 414414|B.4|Australia|2020-02-29	Oceania|hCoV-19/Australia/VPRL007/2020|EPI ISL 455599|B.1|Australia|2020-04-01	0.0004367958	Oceania
Oceania|hCoV-19/Australia/NSW06/2020|EPI ISL 413213|B.4|Australia|2020-02-29	Oceania|hCoV-19/Australia/VPRL007/2020|EPI ISL 455599|B.1|Australia|2020-04-01	0.0004704133	Oceania
Oceania|hCoV-19/New Zealand/20VR0189/2020|EPI ISL 416519|B.1.1|New Zealand|2020-03-02	Oceania|hCoV-19/Australia/VPRL007/2020|EPI ISL 455599|B.1|Australia|2020-04-01	0.0002015540	Oceania
Oceania|hCoV-19/Australia/VIC04/2020|EPI ISL 416412|B.4|Australia|2020-03-02	Oceania|hCoV-19/Australia/VPRL007/2020|EPI ISL 455599|B.1|Australia|2020-04-01	0.0005376373	Oceania
Oceania|hCoV-19/Australia/NSW11/2020|EPI ISL 413597|B.4|Australia|2020-03-02	Oceania|hCoV-19/Australia/VPRL007/2020|EPI ISL 455599|B.1|Australia|2020-04-01	0.0003742599	Oceania
Oceania|hCoV-19/Australia/NSW217/2020|EPI ISL 427644|B.4|Australia|2020-03-02	Oceania|hCoV-19/Australia/VPRL007/2020|EPI ISL 455599|B.1|Australia|2020-04-01	0.0003742726	Oceania
Oceania|hCoV-19/Australia/SAP098/2020|EPI ISL 483066|B.4|Australia|2020-03-03	Oceania|hCoV-19/Australia/VPRL007/2020|EPI ISL 455599|B.1|Australia|2020-04-01	0.0004704565	Oceania
Oceania|hCoV-19/Australia/NSW15/2020|EPI ISL 417383|B.4|Australia|2020-03-03	Oceania|hCoV-19/Australia/VPRL007/2020|EPI ISL 455599|B.1|Australia|2020-04-01	0.0004704051	Oceania
Oceania|hCoV-19/New Zealand/20VR1109/2020|EPI ISL 456190|B.31|New Zealand|2020-03-03	Oceania|hCoV-19/Australia/VPRL007/2020|EPI ISL 455599|B.1|Australia|2020-04-01	0.0006049120	Oceania
Oceania|hCoV-19/Australia/NSW14/2020|EPI ISL 413600|B.4|Australia|2020-03-03	Oceania|hCoV-19/Australia/VPRL007/2020|EPI ISL 455599|B.1|Australia|2020-04-01	0.0003742642	Oceania
Oceania|hCoV-19/Australia/NSW22/2020|EPI ISL 427649|B.4|Australia|2020-03-03	Oceania|hCoV-19/Australia/VPRL007/2020|EPI ISL 455599|B.1|Australia|2020-04-01	0.0004083177	Oceania
Oceania|hCoV-19/Australia/VPRL004/2020|EPI ISL 455596|B.4|Australia|2020-03-03	Oceania|hCoV-19/Australia/VPRL007/2020|EPI ISL 455599|B.1|Australia|2020-04-01	0.0004704881	Oceania
Oceania|hCoV-19/Australia/SAP217/2020|EPI ISL 483073|B|Australia|2020-03-03	Oceania|hCoV-19/Australia/VPRL007/2020|EPI ISL 455599|B.1|Australia|2020-04-01	0.0003735263	Oceania
Oceania|hCoV-19/Australia/SAP099/2020|EPI ISL 468038|B.4|Australia|2020-03-04	Oceania|hCoV-19/Australia/VPRL007/2020|EPI ISL 455599|B.1|Australia|2020-04-01	0.0005040943	Oceania
Oceania|hCoV-19/Australia/NSW21/2020|EPI ISL 417386|B.4|Australia|2020-03-04	Oceania|hCoV-19/Australia/VPRL007/2020|EPI ISL 455599|B.1|Australia|2020-04-01	0.0004368159	Oceania
Oceania|hCoV-19/Australia/WA06/2020|EPI ISL 420534|B.1.98|Australia|2020-03-04	Oceania|hCoV-19/Australia/VPRL007/2020|EPI ISL 455599|B.1|Australia|2020-04-01	0.0001682007	Oceania
Oceania|hCoV-19/Australia/NSW12/2020|EPI ISL 413598|B.4|Australia|2020-03-04	Oceania|hCoV-19/Australia/VPRL007/2020|EPI ISL 455599|B.1|Australia|2020-04-01	0.0004763742	Oceania
Oceania|hCoV-19/Australia/NSW23/2020|EPI ISL 427650|B.4|Australia|2020-03-04	Oceania|hCoV-19/Australia/VPRL007/2020|EPI ISL 455599|B.1|Australia|2020-04-01	0.0004082987	Oceania
Oceania|hCoV-19/Australia/NSW65/2020|EPI ISL 427645|B.4|Australia|2020-03-04	Oceania|hCoV-19/Australia/VPRL007/2020|EPI ISL 455599|B.1|Australia|2020-04-01	0.0004423327	Oceania
Oceania|hCoV-19/Australia/NSW13/2020|EPI ISL 413599|B.4|Australia|2020-03-04	Oceania|hCoV-19/Australia/VPRL007/2020|EPI ISL 455599|B.1|Australia|2020-04-01	0.0004082987	Oceania
Oceania|hCoV-19/New Zealand/20VR0195/2020|EPI ISL 534335|B.1.1|New Zealand|2020-03-04	Oceania|hCoV-19/Australia/VPRL007/2020|EPI ISL 455599|B.1|Australia|2020-04-01	0.0002053965	Oceania
Oceania|hCoV-19/Australia/NSW25/2020|EPI ISL 417388|B.6|Australia|2020-03-05	Oceania|hCoV-19/Australia/VPRL007/2020|EPI ISL 455599|B.1|Australia|2020-04-01	0.0004703781	Oceania
Oceania|hCoV-19/Australia/NSW18/2020|EPI ISL 417384|B.4|Australia|2020-03-05	Oceania|hCoV-19/Australia/VPRL007/2020|EPI ISL 455599|B.1|Australia|2020-04-01	0.0004703916	Oceania
Oceania|hCoV-19/Australia/NSW66/2020|EPI ISL 427646|B.4|Australia|2020-03-05	Oceania|hCoV-19/Australia/VPRL007/2020|EPI ISL 455599|B.1|Australia|2020-04-01	0.0004423327	Oceania
Oceania|hCoV-19/Australia/TAS54/2020|EPI ISL 522729|B.4|Australia|2020-03-05	Oceania|hCoV-19/Australia/VPRL007/2020|EPI ISL 455599|B.1|Australia|2020-04-01	0.0004397480	Oceania
Oceania|hCoV-19/New Zealand/20VR0206/2020|EPI ISL 416526|B.4|New Zealand|2020-03-05	Oceania|hCoV-19/Australia/VPRL007/2020|EPI ISL 455599|B.1|Australia|2020-04-01	0.0004451249	Oceania
Oceania|hCoV-19/Australia/NSW24/2020|EPI ISL 417387|B.4|Australia|2020-03-06	Oceania|hCoV-19/Australia/VPRL007/2020|EPI ISL 455599|B.1|Australia|2020-04-01	0.0004704133	Oceania
Oceania|hCoV-19/Australia/NSW19/2020|EPI ISL 417385|B.4|Australia|2020-03-06	Oceania|hCoV-19/Australia/VPRL007/2020|EPI ISL 455599|B.1|Australia|2020-04-01	0.0004704051	Oceania
Oceania|hCoV-19/Australia/NSW155/2020|EPI ISL 427647|B.1.1|Australia|2020-03-06	Oceania|hCoV-19/Australia/VPRL007/2020|EPI ISL 455599|B.1|Australia|2020-04-01	0.0002041180	Oceania
Oceania|hCoV-19/Australia/NSW33/2020|EPI ISL 427654|B.4|Australia|2020-03-06	Oceania|hCoV-19/Australia/VPRL007/2020|EPI ISL 455599|B.1|Australia|2020-04-01	0.0004083178	Oceania
Oceania|hCoV-19/Australia/VPRL002/2020|EPI ISL 455595|B|Australia|2020-03-06	Oceania|hCoV-19/Australia/VPRL007/2020|EPI ISL 455599|B.1|Australia|2020-04-01	0.0003695972	Oceania
Oceania|hCoV-19/Australia/VIC06/2020|EPI ISL 416414|B.4|Australia|2020-03-06	Oceania|hCoV-19/Australia/VPRL007/2020|EPI ISL 455599|B.1|Australia|2020-04-01	0.0004786112	Oceania
Oceania|hCoV-19/Australia/VIC18/2020|EPI ISL 419737|B.40|Australia|2020-03-07	Oceania|hCoV-19/Australia/VPRL007/2020|EPI ISL 455599|B.1|Australia|2020-04-01	0.0005713132	Oceania
Oceania|hCoV-19/Australia/NSW27/2020|EPI ISL 417390|B.1.1|Australia|2020-03-08	Oceania|hCoV-19/Australia/VPRL007/2020|EPI ISL 455599|B.1|Australia|2020-04-01	0.0002687498	Oceania
Oceania|hCoV-19/Australia/NSW28/2020|EPI ISL 417391|B.4|Australia|2020-03-08	Oceania|hCoV-19/Australia/VPRL007/2020|EPI ISL 455599|B.1|Australia|2020-04-01	0.0005376527	Oceania
Oceania|hCoV-19/Australia/NSW35/2020|EPI ISL 417393|B.4|Australia|2020-03-08	Oceania|hCoV-19/Australia/VPRL007/2020|EPI ISL 455599|B.1|Australia|2020-04-01	0.0005104116	Oceania
Oceania|hCoV-19/Australia/NSW29/2020|EPI ISL 427651|B|Australia|2020-03-08	Oceania|hCoV-19/Australia/VPRL007/2020|EPI ISL 455599|B.1|Australia|2020-04-01	0.0003402309	Oceania
Oceania|hCoV-19/Australia/NSW153/2020|EPI ISL 427653|B.1.1|Australia|2020-03-08	Oceania|hCoV-19/Australia/VPRL007/2020|EPI ISL 455599|B.1|Australia|2020-04-01	0.0002041180	Oceania
Oceania|hCoV-19/Australia/NSW375/2020|EPI ISL 451635|B.4|Australia|2020-03-08	Oceania|hCoV-19/Australia/VPRL007/2020|EPI ISL 455599|B.1|Australia|2020-04-01	0.0005104290	Oceania
Oceania|hCoV-19/Australia/NSW252/2020|EPI ISL 451517|B.4|Australia|2020-03-08	Oceania|hCoV-19/Australia/VPRL007/2020|EPI ISL 455599|B.1|Australia|2020-04-01	0.0004423327	Oceania
Oceania|hCoV-19/Australia/VIC19/2020|EPI ISL 419738|B.39|Australia|2020-03-08	Oceania|hCoV-19/Australia/VPRL007/2020|EPI ISL 455599|B.1|Australia|2020-04-01	0.0005089117	Oceania
Oceania|hCoV-19/Australia/NSW26/2020|EPI ISL 417389|B.4|Australia|2020-03-09	Oceania|hCoV-19/Australia/VPRL007/2020|EPI ISL 455599|B.1|Australia|2020-04-01	0.0005376586	Oceania
Oceania|hCoV-19/Australia/VIC23/2020|EPI ISL 419743|B.40|Australia|2020-03-09	Oceania|hCoV-19/Australia/VPRL007/2020|EPI ISL 455599|B.1|Australia|2020-04-01	0.0005376527	Oceania
Oceania|hCoV-19/Australia/VIC21/2020|EPI ISL 419740|B.40|Australia|2020-03-09	Oceania|hCoV-19/Australia/VPRL007/2020|EPI ISL 455599|B.1|Australia|2020-04-01	0.0005712677	Oceania
Oceania|hCoV-19/Australia/VIC22/2020|EPI ISL 419742|B.1|Australia|2020-03-09	Oceania|hCoV-19/Australia/VPRL007/2020|EPI ISL 455599|B.1|Australia|2020-04-01	0.0001007604	Oceania
Oceania|hCoV-19/Australia/NSW154/2020|EPI ISL 427652|B.1.1|Australia|2020-03-09	Oceania|hCoV-19/Australia/VPRL007/2020|EPI ISL 455599|B.1|Australia|2020-04-01	0.0002041180	Oceania
Oceania|hCoV-19/Australia/NSW2155/2020|EPI ISL 500633|B.4|Australia|2020-03-09	Oceania|hCoV-19/Australia/VPRL007/2020|EPI ISL 455599|B.1|Australia|2020-04-01	0.0004368250	Oceania
Oceania|hCoV-19/Australia/NSW2154/2020|EPI ISL 500632|B.1.1|Australia|2020-03-09	Oceania|hCoV-19/Australia/VPRL007/2020|EPI ISL 455599|B.1|Australia|2020-04-01	0.0002351670	Oceania
Oceania|hCoV-19/Australia/VIC26/2020|EPI ISL 419745|B.3|Australia|2020-03-10	Oceania|hCoV-19/Australia/VPRL007/2020|EPI ISL 455599|B.1|Australia|2020-04-01	0.0003359451	Oceania
Oceania|hCoV-19/Australia/NSW31/2020|EPI ISL 417392|B.4|Australia|2020-03-10	Oceania|hCoV-19/Australia/VPRL007/2020|EPI ISL 455599|B.1|Australia|2020-04-01	0.0004704051	Oceania
Oceania|hCoV-19/Australia/VIC30/2020|EPI ISL 419749|B.4|Australia|2020-03-10	Oceania|hCoV-19/Australia/VPRL007/2020|EPI ISL 455599|B.1|Australia|2020-04-01	0.0004368034	Oceania
Oceania|hCoV-19/Australia/VIC36/2020|EPI ISL 419765|B|Australia|2020-03-10	Oceania|hCoV-19/Australia/VPRL007/2020|EPI ISL 455599|B.1|Australia|2020-04-01	0.0004031763	Oceania
Oceania|hCoV-19/Australia/VIC31/2020|EPI ISL 419750|B.1|Australia|2020-03-10	Oceania|hCoV-19/Australia/VPRL007/2020|EPI ISL 455599|B.1|Australia|2020-04-01	0.0000335839	Oceania
Oceania|hCoV-19/Australia/NSW36/2020|EPI ISL 417394|B.40|Australia|2020-03-10	Oceania|hCoV-19/Australia/VPRL007/2020|EPI ISL 455599|B.1|Australia|2020-04-01	0.0004423384	Oceania
Oceania|hCoV-19/Australia/NSW38/2020|EPI ISL 417396|B.6|Australia|2020-03-10	Oceania|hCoV-19/Australia/VPRL007/2020|EPI ISL 455599|B.1|Australia|2020-04-01	0.0004082919	Oceania
Oceania|hCoV-19/Australia/NSW41/2020|EPI ISL 417399|B.40|Australia|2020-03-10	Oceania|hCoV-19/Australia/VPRL007/2020|EPI ISL 455599|B.1|Australia|2020-04-01	0.0003402193	Oceania
Oceania|hCoV-19/Australia/NSW44/2020|EPI ISL 417400|B.6|Australia|2020-03-10	Oceania|hCoV-19/Australia/VPRL007/2020|EPI ISL 455599|B.1|Australia|2020-04-01	0.0004082800	Oceania
Oceania|hCoV-19/Australia/NSW46/2020|EPI ISL 427658|B.3|Australia|2020-03-10	Oceania|hCoV-19/Australia/VPRL007/2020|EPI ISL 455599|B.1|Australia|2020-04-01	0.0003062844	Oceania
Oceania|hCoV-19/Australia/NSW51/2020|EPI ISL 427660|B.40|Australia|2020-03-10	Oceania|hCoV-19/Australia/VPRL007/2020|EPI ISL 455599|B.1|Australia|2020-04-01	0.0003402308	Oceania
Oceania|hCoV-19/Australia/NSW376/2020|EPI ISL 451636|B.4|Australia|2020-03-10	Oceania|hCoV-19/Australia/VPRL007/2020|EPI ISL 455599|B.1|Australia|2020-04-01	0.0004423456	Oceania
Oceania|hCoV-19/Australia/NSW103/2020|EPI ISL 427657|B.1.5|Australia|2020-03-10	Oceania|hCoV-19/Australia/VPRL007/2020|EPI ISL 455599|B.1|Australia|2020-04-01	0.0001020419	Oceania
Oceania|hCoV-19/Australia/NSW63/2020|EPI ISL 427664|B|Australia|2020-03-10	Oceania|hCoV-19/Australia/VPRL007/2020|EPI ISL 455599|B.1|Australia|2020-04-01	0.0002721885	Oceania
Oceania|hCoV-19/Australia/NSW49/2020|EPI ISL 427659|B.6|Australia|2020-03-10	Oceania|hCoV-19/Australia/VPRL007/2020|EPI ISL 455599|B.1|Australia|2020-04-01	0.0004083058	Oceania
Oceania|hCoV-19/Australia/NSW2159/2020|EPI ISL 500637|B.1.5|Australia|2020-03-10	Oceania|hCoV-19/Australia/VPRL007/2020|EPI ISL 455599|B.1|Australia|2020-04-01	0.0001007671	Oceania
Oceania|hCoV-19/Australia/VIC29/2020|EPI ISL 419748|B.1.1|Australia|2020-03-10	Oceania|hCoV-19/Australia/VPRL007/2020|EPI ISL 455599|B.1|Australia|2020-04-01	0.0002687678	Oceania
Oceania|hCoV-19/Australia/NSW2139/2020|EPI ISL 500627|B.4|Australia|2020-03-10	Oceania|hCoV-19/Australia/VPRL007/2020|EPI ISL 455599|B.1|Australia|2020-04-01	0.0005040666	Oceania
Oceania|hCoV-19/New Zealand/20VR0712/2020|EPI ISL 456163|B.1.1|New Zealand|2020-03-11	Oceania|hCoV-19/Australia/VPRL007/2020|EPI ISL 455599|B.1|Australia|2020-04-01	0.0002015540	Oceania
Oceania|hCoV-19/Australia/QLDID921/2020|EPI ISL 417033|B.6|Australia|2020-03-11	Oceania|hCoV-19/Australia/VPRL007/2020|EPI ISL 455599|B.1|Australia|2020-04-01	0.0004031647	Oceania
Oceania|hCoV-19/Australia/VIC44/2020|EPI ISL 419767|B.1|Australia|2020-03-11	Oceania|hCoV-19/Australia/VPRL007/2020|EPI ISL 455599|B.1|Australia|2020-04-01	0.0001343538	Oceania
Oceania|hCoV-19/Australia/VIC39/2020|EPI ISL 419757|B.1|Australia|2020-03-11	Oceania|hCoV-19/Australia/VPRL007/2020|EPI ISL 455599|B.1|Australia|2020-04-01	0.0001007615	Oceania
Oceania|hCoV-19/Australia/QLDID920/2020|EPI ISL 417032|B.1.5|Australia|2020-03-11	Oceania|hCoV-19/Australia/VPRL007/2020|EPI ISL 455599|B.1|Australia|2020-04-01	0.0001007604	Oceania
Oceania|hCoV-19/Australia/VIC45/2020|EPI ISL 419802|B.1.1|Australia|2020-03-11	Oceania|hCoV-19/Australia/VPRL007/2020|EPI ISL 455599|B.1|Australia|2020-04-01	0.0002015540	Oceania
Oceania|hCoV-19/Australia/NSW40/2020|EPI ISL 417398|B.4|Australia|2020-03-11	Oceania|hCoV-19/Australia/VPRL007/2020|EPI ISL 455599|B.1|Australia|2020-04-01	0.0004763798	Oceania
Oceania|hCoV-19/Australia/NSW52/2020|EPI ISL 417405|B|Australia|2020-03-11	Oceania|hCoV-19/Australia/VPRL007/2020|EPI ISL 455599|B.1|Australia|2020-04-01	0.0003402193	Oceania
Oceania|hCoV-19/Australia/NSW39/2020|EPI ISL 417397|B.1.5|Australia|2020-03-11	Oceania|hCoV-19/Australia/VPRL007/2020|EPI ISL 455599|B.1|Australia|2020-04-01	0.0001020385	Oceania
Oceania|hCoV-19/Australia/NSW102/2020|EPI ISL 427656|B.1.5|Australia|2020-03-11	Oceania|hCoV-19/Australia/VPRL007/2020|EPI ISL 455599|B.1|Australia|2020-04-01	0.0001020419	Oceania
Oceania|hCoV-19/Australia/NSW34/2020|EPI ISL 427655|B.4|Australia|2020-03-11	Oceania|hCoV-19/Australia/VPRL007/2020|EPI ISL 455599|B.1|Australia|2020-04-01	0.0004423535	Oceania
Oceania|hCoV-19/Australia/VIC38/2020|EPI ISL 419756|B.1.6|Australia|2020-03-11	Oceania|hCoV-19/Australia/VPRL007/2020|EPI ISL 455599|B.1|Australia|2020-04-01	0.0002015399	Oceania
Oceania|hCoV-19/Australia/NSW218/2020|EPI ISL 427665|B.3|Australia|2020-03-11	Oceania|hCoV-19/Australia/VPRL007/2020|EPI ISL 455599|B.1|Australia|2020-04-01	0.0003402463	Oceania
Oceania|hCoV-19/Australia/VIC43/2020|EPI ISL 419763|B.1.1|Australia|2020-03-11	Oceania|hCoV-19/Australia/VPRL007/2020|EPI ISL 455599|B.1|Australia|2020-04-01	0.0002351857	Oceania
Oceania|hCoV-19/Australia/NSW2156/2020|EPI ISL 500634|B.39|Australia|2020-03-11	Oceania|hCoV-19/Australia/VPRL007/2020|EPI ISL 455599|B.1|Australia|2020-04-01	0.0004704525	Oceania
Oceania|hCoV-19/Australia/TAS124/2020|EPI ISL 522589|B|Australia|2020-03-11	Oceania|hCoV-19/Australia/VPRL007/2020|EPI ISL 455599|B.1|Australia|2020-04-01	0.0003785106	Oceania
Oceania|hCoV-19/New Zealand/CoV002/2020|EPI ISL 417212|B.31|New Zealand|2020-03-11	Oceania|hCoV-19/Australia/VPRL007/2020|EPI ISL 455599|B.1|Australia|2020-04-01	0.0004721969	Oceania
Oceania|hCoV-19/Australia/VIC50/2020|EPI ISL 419766|B.1|Australia|2020-03-12	Oceania|hCoV-19/Australia/VPRL007/2020|EPI ISL 455599|B.1|Australia|2020-04-01	0.0000335839	Oceania
Oceania|hCoV-19/Australia/VIC55/2020|EPI ISL 419776|B|Australia|2020-03-12	Oceania|hCoV-19/Australia/VPRL007/2020|EPI ISL 455599|B.1|Australia|2020-04-01	0.0004031647	Oceania
Oceania|hCoV-19/Australia/VIC52/2020|EPI ISL 419768|B.1.1.71|Australia|2020-03-12	Oceania|hCoV-19/Australia/VPRL007/2020|EPI ISL 455599|B.1|Australia|2020-04-01	0.0003023497	Oceania
Oceania|hCoV-19/Australia/VIC58/2020|EPI ISL 419784|B.4|Australia|2020-03-12	Oceania|hCoV-19/Australia/VPRL007/2020|EPI ISL 455599|B.1|Australia|2020-04-01	0.0004031763	Oceania
Oceania|hCoV-19/Australia/VIC54/2020|EPI ISL 419770|B.1|Australia|2020-03-12	Oceania|hCoV-19/Australia/VPRL007/2020|EPI ISL 455599|B.1|Australia|2020-04-01	0.0001343538	Oceania
Oceania|hCoV-19/Australia/VIC47/2020|EPI ISL 419759|B.40|Australia|2020-03-12	Oceania|hCoV-19/Australia/VPRL007/2020|EPI ISL 455599|B.1|Australia|2020-04-01	0.0005712940	Oceania
Oceania|hCoV-19/Australia/NSW50/2020|EPI ISL 417404|B.1.1|Australia|2020-03-12	Oceania|hCoV-19/Australia/VPRL007/2020|EPI ISL 455599|B.1|Australia|2020-04-01	0.0002381345	Oceania
Oceania|hCoV-19/Australia/NSW254/2020|EPI ISL 451519|B.4|Australia|2020-03-12	Oceania|hCoV-19/Australia/VPRL007/2020|EPI ISL 455599|B.1|Australia|2020-04-01	0.0005444688	Oceania
Oceania|hCoV-19/Australia/VIC48/2020|EPI ISL 419762|B.1|Australia|2020-03-12	Oceania|hCoV-19/Australia/VPRL007/2020|EPI ISL 455599|B.1|Australia|2020-04-01	0.0000335850	Oceania
Oceania|hCoV-19/Australia/NSW2158/2020|EPI ISL 500636|B.1.5|Australia|2020-03-12	Oceania|hCoV-19/Australia/VPRL007/2020|EPI ISL 455599|B.1|Australia|2020-04-01	0.0001343628	Oceania
Oceania|hCoV-19/Australia/VIC49/2020|EPI ISL 419764|B.1|Australia|2020-03-12	Oceania|hCoV-19/Australia/VPRL007/2020|EPI ISL 455599|B.1|Australia|2020-04-01	0.0000671917	Oceania
Oceania|hCoV-19/New Zealand/20VR0334/2020|EPI ISL 456157|B.1|New Zealand|2020-03-12	Oceania|hCoV-19/Australia/VPRL007/2020|EPI ISL 455599|B.1|Australia|2020-04-01	0.0000684526	Oceania
Oceania|hCoV-19/Australia/VIC62/2020|EPI ISL 419774|B.1|Australia|2020-03-13	Oceania|hCoV-19/Australia/VPRL007/2020|EPI ISL 455599|B.1|Australia|2020-04-01	0.0001343538	Oceania
Oceania|hCoV-19/Australia/NSW2011/2020|EPI ISL 500598|B.4|Australia|2020-03-13	Oceania|hCoV-19/Australia/VPRL007/2020|EPI ISL 455599|B.1|Australia|2020-04-01	0.0005713005	Oceania
Oceania|hCoV-19/Australia/VIC66/2020|EPI ISL 419780|B.4|Australia|2020-03-13	Oceania|hCoV-19/Australia/VPRL007/2020|EPI ISL 455599|B.1|Australia|2020-04-01	0.0004031763	Oceania
Oceania|hCoV-19/Australia/VIC70/2020|EPI ISL 419786|B|Australia|2020-03-13	Oceania|hCoV-19/Australia/VPRL007/2020|EPI ISL 455599|B.1|Australia|2020-04-01	0.0003695601	Oceania
Oceania|hCoV-19/Australia/WA02/2020|EPI ISL 420532|B.1.98|Australia|2020-03-13	Oceania|hCoV-19/Australia/VPRL007/2020|EPI ISL 455599|B.1|Australia|2020-04-01	0.0001345578	Oceania
Oceania|hCoV-19/Australia/NSW45/2020|EPI ISL 417401|B.6|Australia|2020-03-13	Oceania|hCoV-19/Australia/VPRL007/2020|EPI ISL 455599|B.1|Australia|2020-04-01	0.0003742489	Oceania
Oceania|hCoV-19/Australia/NSW47/2020|EPI ISL 417402|B.1.5|Australia|2020-03-13	Oceania|hCoV-19/Australia/VPRL007/2020|EPI ISL 455599|B.1|Australia|2020-04-01	0.0001700811	Oceania
Oceania|hCoV-19/Australia/NSW607/2020|EPI ISL 490017|B.40|Australia|2020-03-13	Oceania|hCoV-19/Australia/VPRL007/2020|EPI ISL 455599|B.1|Australia|2020-04-01	0.0003402309	Oceania
Oceania|hCoV-19/Australia/NSW592/2020|EPI ISL 478704|B.1.5|Australia|2020-03-13	Oceania|hCoV-19/Australia/VPRL007/2020|EPI ISL 455599|B.1|Australia|2020-04-01	0.0001020419	Oceania
Oceania|hCoV-19/Australia/NSW2147/2020|EPI ISL 500628|B.1.5|Australia|2020-03-13	Oceania|hCoV-19/Australia/VPRL007/2020|EPI ISL 455599|B.1|Australia|2020-04-01	0.0001679598	Oceania
Oceania|hCoV-19/Australia/VIC64/2020|EPI ISL 419778|B.1|Australia|2020-03-13	Oceania|hCoV-19/Australia/VPRL007/2020|EPI ISL 455599|B.1|Australia|2020-04-01	0.0001009638	Oceania
Oceania|hCoV-19/Australia/VIC61/2020|EPI ISL 419773|B|Australia|2020-03-13	Oceania|hCoV-19/Australia/VPRL007/2020|EPI ISL 455599|B.1|Australia|2020-04-01	0.0004059379	Oceania
Oceania|hCoV-19/Australia/VIC63/2020|EPI ISL 419775|B.1|Australia|2020-03-13	Oceania|hCoV-19/Australia/VPRL007/2020|EPI ISL 455599|B.1|Australia|2020-04-01	0.0001353905	Oceania
Oceania|hCoV-19/Australia/VIC82/2020|EPI ISL 419794|B.40|Australia|2020-03-14	Oceania|hCoV-19/Australia/VPRL007/2020|EPI ISL 455599|B.1|Australia|2020-04-01	0.0004367831	Oceania
Oceania|hCoV-19/Australia/VIC83/2020|EPI ISL 419799|B|Australia|2020-03-14	Oceania|hCoV-19/Australia/VPRL007/2020|EPI ISL 455599|B.1|Australia|2020-04-01	0.0004033273	Oceania
Oceania|hCoV-19/Australia/VIC80/2020|EPI ISL 419792|B.40|Australia|2020-03-14	Oceania|hCoV-19/Australia/VPRL007/2020|EPI ISL 455599|B.1|Australia|2020-04-01	0.0004031763	Oceania
Oceania|hCoV-19/Australia/NSW2005/2020|EPI ISL 500597|B.1|Australia|2020-03-14	Oceania|hCoV-19/Australia/VPRL007/2020|EPI ISL 455599|B.1|Australia|2020-04-01	0.0001679534	Oceania
Oceania|hCoV-19/Australia/VIC84/2020|EPI ISL 419803|B.39|Australia|2020-03-14	Oceania|hCoV-19/Australia/VPRL007/2020|EPI ISL 455599|B.1|Australia|2020-04-01	0.0004704133	Oceania
Oceania|hCoV-19/Australia/VIC78/2020|EPI ISL 419790|B|Australia|2020-03-14	Oceania|hCoV-19/Australia/VPRL007/2020|EPI ISL 455599|B.1|Australia|2020-04-01	0.0003023715	Oceania
Oceania|hCoV-19/Australia/QLDID923/2020|EPI ISL 418801|B.1|Australia|2020-03-14	Oceania|hCoV-19/Australia/VPRL007/2020|EPI ISL 455599|B.1|Australia|2020-04-01	0.0001343538	Oceania
Oceania|hCoV-19/Australia/WA03/2020|EPI ISL 420533|B.1|Australia|2020-03-14	Oceania|hCoV-19/Australia/VPRL007/2020|EPI ISL 455599|B.1|Australia|2020-04-01	0.0000336358	Oceania
Oceania|hCoV-19/Australia/WA01/2020|EPI ISL 420531|B.1.98|Australia|2020-03-14	Oceania|hCoV-19/Australia/VPRL007/2020|EPI ISL 455599|B.1|Australia|2020-04-01	0.0001682007	Oceania
Oceania|hCoV-19/Australia/NSW54/2020|EPI ISL 417407|B.1.1|Australia|2020-03-14	Oceania|hCoV-19/Australia/VPRL007/2020|EPI ISL 455599|B.1|Australia|2020-04-01	0.0002041110	Oceania
Oceania|hCoV-19/Australia/NSW48/2020|EPI ISL 417403|B.6|Australia|2020-03-14	Oceania|hCoV-19/Australia/VPRL007/2020|EPI ISL 455599|B.1|Australia|2020-04-01	0.0003742489	Oceania
Oceania|hCoV-19/Australia/NSW256/2020|EPI ISL 451521|B.4|Australia|2020-03-14	Oceania|hCoV-19/Australia/VPRL007/2020|EPI ISL 455599|B.1|Australia|2020-04-01	0.0004423327	Oceania
Oceania|hCoV-19/Australia/NSW583/2020|EPI ISL 478695|B.40|Australia|2020-03-14	Oceania|hCoV-19/Australia/VPRL007/2020|EPI ISL 455599|B.1|Australia|2020-04-01	0.0003402309	Oceania
Oceania|hCoV-19/Australia/NSW582/2020|EPI ISL 478694|B.40|Australia|2020-03-14	Oceania|hCoV-19/Australia/VPRL007/2020|EPI ISL 455599|B.1|Australia|2020-04-01	0.0003742617	Oceania
Oceania|hCoV-19/Australia/VIC79/2020|EPI ISL 419791|B.40|Australia|2020-03-14	Oceania|hCoV-19/Australia/VPRL007/2020|EPI ISL 455599|B.1|Australia|2020-04-01	0.0003695723	Oceania
Oceania|hCoV-19/Australia/NSW2146/2020|EPI ISL 509503|B.40|Australia|2020-03-14	Oceania|hCoV-19/Australia/VPRL007/2020|EPI ISL 455599|B.1|Australia|2020-04-01	0.0003695725	Oceania
Oceania|hCoV-19/Australia/VIC81/2020|EPI ISL 419793|B.40|Australia|2020-03-14	Oceania|hCoV-19/Australia/VPRL007/2020|EPI ISL 455599|B.1|Australia|2020-04-01	0.0003695725	Oceania
Oceania|hCoV-19/Australia/SAP215/2020|EPI ISL 468001|B.1.1|Australia|2020-03-14	Oceania|hCoV-19/Australia/VPRL007/2020|EPI ISL 455599|B.1|Australia|2020-04-01	0.0002016218	Oceania
Oceania|hCoV-19/Australia/VIC87/2020|EPI ISL 419797|B.40|Australia|2020-03-15	Oceania|hCoV-19/Australia/VPRL007/2020|EPI ISL 455599|B.1|Australia|2020-04-01	0.0004367832	Oceania
Oceania|hCoV-19/Australia/NSW2144/2020|EPI ISL 527008|B.39|Australia|2020-03-15	Oceania|hCoV-19/Australia/VPRL007/2020|EPI ISL 455599|B.1|Australia|2020-04-01	0.0004704133	Oceania
Oceania|hCoV-19/Australia/SAP111/2020|EPI ISL 451131|B.1.1|Australia|2020-03-15	Oceania|hCoV-19/Australia/VPRL007/2020|EPI ISL 455599|B.1|Australia|2020-04-01	0.0002015540	Oceania
Oceania|hCoV-19/Australia/VIC90/2020|EPI ISL 419801|B.1.1|Australia|2020-03-15	Oceania|hCoV-19/Australia/VPRL007/2020|EPI ISL 455599|B.1|Australia|2020-04-01	0.0002351580	Oceania
Oceania|hCoV-19/Australia/NSW2004/2020|EPI ISL 500596|B.1.5|Australia|2020-03-15	Oceania|hCoV-19/Australia/VPRL007/2020|EPI ISL 455599|B.1|Australia|2020-04-01	0.0002015332	Oceania
Oceania|hCoV-19/Australia/VIC89/2020|EPI ISL 419800|B.1|Australia|2020-03-15	Oceania|hCoV-19/Australia/VPRL007/2020|EPI ISL 455599|B.1|Australia|2020-04-01	0.0002015483	Oceania
Oceania|hCoV-19/New Zealand/20VR0276/2020|EPI ISL 416539|A|New Zealand|2020-03-15	Oceania|hCoV-19/Australia/VPRL007/2020|EPI ISL 455599|B.1|Australia|2020-04-01	0.0004367631	Oceania
Oceania|hCoV-19/Australia/ACT0082/2020|EPI ISL 498542|B.1.1|Australia|2020-03-15	Oceania|hCoV-19/Australia/VPRL007/2020|EPI ISL 455599|B.1|Australia|2020-04-01	0.0002351512	Oceania
Oceania|hCoV-19/Australia/VIC92/2020|EPI ISL 419809|B.1.5|Australia|2020-03-15	Oceania|hCoV-19/Australia/VPRL007/2020|EPI ISL 455599|B.1|Australia|2020-04-01	0.0001007604	Oceania
Oceania|hCoV-19/Australia/NSW112/2020|EPI ISL 427666|B.1.5|Australia|2020-03-15	Oceania|hCoV-19/Australia/VPRL007/2020|EPI ISL 455599|B.1|Australia|2020-04-01	0.0001700868	Oceania
Oceania|hCoV-19/Australia/VIC91/2020|EPI ISL 419804|B.1.5|Australia|2020-03-15	Oceania|hCoV-19/Australia/VPRL007/2020|EPI ISL 455599|B.1|Australia|2020-04-01	0.0001679682	Oceania
Oceania|hCoV-19/Australia/SAP220/2020|EPI ISL 467995|B.1.5|Australia|2020-03-15	Oceania|hCoV-19/Australia/VPRL007/2020|EPI ISL 455599|B.1|Australia|2020-04-01	0.0001691557	Oceania
Oceania|hCoV-19/Australia/VIC09/2020|EPI ISL 416515|B|Australia|2020-03-15	Oceania|hCoV-19/Australia/VPRL007/2020|EPI ISL 455599|B.1|Australia|2020-04-01	0.0004067305	Oceania
Oceania|hCoV-19/Australia/VIC93/2020|EPI ISL 419815|B.3|Australia|2020-03-15	Oceania|hCoV-19/Australia/VPRL007/2020|EPI ISL 455599|B.1|Australia|2020-04-01	0.0003396874	Oceania
Oceania|hCoV-19/Australia/SAP410/2020|EPI ISL 492175|B.6|Australia|2020-03-15	Oceania|hCoV-19/Australia/VPRL007/2020|EPI ISL 455599|B.1|Australia|2020-04-01	0.0005266097	Oceania
Oceania|hCoV-19/Australia/SAP439/2020|EPI ISL 508130|B.6|Australia|2020-03-16	Oceania|hCoV-19/Australia/VPRL007/2020|EPI ISL 455599|B.1|Australia|2020-04-01	0.0004031644	Oceania
Oceania|hCoV-19/Australia/VIC97/2020|EPI ISL 419808|B.4|Australia|2020-03-16	Oceania|hCoV-19/Australia/VPRL007/2020|EPI ISL 455599|B.1|Australia|2020-04-01	0.0004031763	Oceania
Oceania|hCoV-19/Australia/VIC99/2020|EPI ISL 419811|B.1|Australia|2020-03-16	Oceania|hCoV-19/Australia/VPRL007/2020|EPI ISL 455599|B.1|Australia|2020-04-01	0.0002351336	Oceania
Oceania|hCoV-19/Australia/VIC141/2020|EPI ISL 419838|B.1.5|Australia|2020-03-16	Oceania|hCoV-19/Australia/VPRL007/2020|EPI ISL 455599|B.1|Australia|2020-04-01	0.0001007604	Oceania
Oceania|hCoV-19/Australia/SAP112/2020|EPI ISL 468016|B.1.1|Australia|2020-03-16	Oceania|hCoV-19/Australia/VPRL007/2020|EPI ISL 455599|B.1|Australia|2020-04-01	0.0002015540	Oceania
Oceania|hCoV-19/Australia/VIC142/2020|EPI ISL 419839|B.1|Australia|2020-03-16	Oceania|hCoV-19/Australia/VPRL007/2020|EPI ISL 455599|B.1|Australia|2020-04-01	0.0000671722	Oceania
Oceania|hCoV-19/Australia/NSW2151/2020|EPI ISL 500631|B|Australia|2020-03-16	Oceania|hCoV-19/Australia/VPRL007/2020|EPI ISL 455599|B.1|Australia|2020-04-01	0.0002687420	Oceania
Oceania|hCoV-19/Australia/NSW2149/2020|EPI ISL 500630|B.1.1.10|Australia|2020-03-16	Oceania|hCoV-19/Australia/VPRL007/2020|EPI ISL 455599|B.1|Australia|2020-04-01	0.0002687575	Oceania
Oceania|hCoV-19/New Zealand/20VR0993/2020|EPI ISL 456176|B|New Zealand|2020-03-16	Oceania|hCoV-19/Australia/VPRL007/2020|EPI ISL 455599|B.1|Australia|2020-04-01	0.0003023575	Oceania
Oceania|hCoV-19/Australia/VIC143/2020|EPI ISL 419840|B.1.1|Australia|2020-03-16	Oceania|hCoV-19/Australia/VPRL007/2020|EPI ISL 455599|B.1|Australia|2020-04-01	0.0002687498	Oceania
Oceania|hCoV-19/Australia/VIC96/2020|EPI ISL 419807|B|Australia|2020-03-16	Oceania|hCoV-19/Australia/VPRL007/2020|EPI ISL 455599|B.1|Australia|2020-04-01	0.0002687567	Oceania
Oceania|hCoV-19/Australia/NSW58/2020|EPI ISL 417410|B.40|Australia|2020-03-16	Oceania|hCoV-19/Australia/VPRL007/2020|EPI ISL 455599|B.1|Australia|2020-04-01	0.0003742599	Oceania
Oceania|hCoV-19/Australia/NSW57/2020|EPI ISL 417409|B.40|Australia|2020-03-16	Oceania|hCoV-19/Australia/VPRL007/2020|EPI ISL 455599|B.1|Australia|2020-04-01	0.0004423254	Oceania
Oceania|hCoV-19/Australia/NSW104/2020|EPI ISL 427677|B.1.5|Australia|2020-03-16	Oceania|hCoV-19/Australia/VPRL007/2020|EPI ISL 455599|B.1|Australia|2020-04-01	0.0001020419	Oceania
Oceania|hCoV-19/Australia/NSW75/2020|EPI ISL 427703|B.40|Australia|2020-03-16	Oceania|hCoV-19/Australia/VPRL007/2020|EPI ISL 455599|B.1|Australia|2020-04-01	0.0003402309	Oceania
Oceania|hCoV-19/Australia/NSW88/2020|EPI ISL 427702|B.40|Australia|2020-03-16	Oceania|hCoV-19/Australia/VPRL007/2020|EPI ISL 455599|B.1|Australia|2020-04-01	0.0004083131	Oceania
Oceania|hCoV-19/Australia/NSW158/2020|EPI ISL 427735|B.1.1|Australia|2020-03-16	Oceania|hCoV-19/Australia/VPRL007/2020|EPI ISL 455599|B.1|Australia|2020-04-01	0.0002381426	Oceania
Oceania|hCoV-19/Australia/NSW111/2020|EPI ISL 427661|B.1.5|Australia|2020-03-16	Oceania|hCoV-19/Australia/VPRL007/2020|EPI ISL 455599|B.1|Australia|2020-04-01	0.0001700868	Oceania
Oceania|hCoV-19/Australia/VIC146/2020|EPI ISL 419843|B.40|Australia|2020-03-17	Oceania|hCoV-19/Australia/VPRL007/2020|EPI ISL 455599|B.1|Australia|2020-04-01	0.0004031645	Oceania
Oceania|hCoV-19/Australia/VIC327/2020|EPI ISL 426637|B.40|Australia|2020-03-17	Oceania|hCoV-19/Australia/VPRL007/2020|EPI ISL 455599|B.1|Australia|2020-04-01	0.0003695601	Oceania
Oceania|hCoV-19/Australia/VIC157/2020|EPI ISL 419854|B.1|Australia|2020-03-17	Oceania|hCoV-19/Australia/VPRL007/2020|EPI ISL 455599|B.1|Australia|2020-04-01	0.0002015483	Oceania
Oceania|hCoV-19/Australia/VIC151/2020|EPI ISL 419848|B|Australia|2020-03-17	Oceania|hCoV-19/Australia/VPRL007/2020|EPI ISL 455599|B.1|Australia|2020-04-01	0.0004703916	Oceania
Oceania|hCoV-19/Australia/VIC154/2020|EPI ISL 419851|B.1.5|Australia|2020-03-17	Oceania|hCoV-19/Australia/VPRL007/2020|EPI ISL 455599|B.1|Australia|2020-04-01	0.0001679457	Oceania
Oceania|hCoV-19/Australia/VIC144/2020|EPI ISL 419841|B.1.1|Australia|2020-03-17	Oceania|hCoV-19/Australia/VPRL007/2020|EPI ISL 455599|B.1|Australia|2020-04-01	0.0002351512	Oceania
Oceania|hCoV-19/Australia/VIC148/2020|EPI ISL 419845|B.1|Australia|2020-03-17	Oceania|hCoV-19/Australia/VPRL007/2020|EPI ISL 455599|B.1|Australia|2020-04-01	0.0000335839	Oceania
Oceania|hCoV-19/Australia/VIC153/2020|EPI ISL 419850|B.1.1|Australia|2020-03-17	Oceania|hCoV-19/Australia/VPRL007/2020|EPI ISL 455599|B.1|Australia|2020-04-01	0.0002687498	Oceania
Oceania|hCoV-19/Australia/VIC152/2020|EPI ISL 419849|B|Australia|2020-03-17	Oceania|hCoV-19/Australia/VPRL007/2020|EPI ISL 455599|B.1|Australia|2020-04-01	0.0003695601	Oceania
Oceania|hCoV-19/Australia/VIC106/2020|EPI ISL 419820|B.1.5|Australia|2020-03-17	Oceania|hCoV-19/Australia/VPRL007/2020|EPI ISL 455599|B.1|Australia|2020-04-01	0.0002015390	Oceania
Oceania|hCoV-19/Australia/VIC329/2020|EPI ISL 426639|B.1.5|Australia|2020-03-17	Oceania|hCoV-19/Australia/VPRL007/2020|EPI ISL 455599|B.1|Australia|2020-04-01	0.0001679564	Oceania
Oceania|hCoV-19/Australia/VIC149/2020|EPI ISL 419846|B.1|Australia|2020-03-17	Oceania|hCoV-19/Australia/VPRL007/2020|EPI ISL 455599|B.1|Australia|2020-04-01	0.0002351594	Oceania
Oceania|hCoV-19/Australia/VIC156/2020|EPI ISL 419853|B.1.1|Australia|2020-03-17	Oceania|hCoV-19/Australia/VPRL007/2020|EPI ISL 455599|B.1|Australia|2020-04-01	0.0002015540	Oceania
Oceania|hCoV-19/Australia/VIC155/2020|EPI ISL 419852|B.1|Australia|2020-03-17	Oceania|hCoV-19/Australia/VPRL007/2020|EPI ISL 455599|B.1|Australia|2020-04-01	0.0000671691	Oceania
Oceania|hCoV-19/Australia/VIC105/2020|EPI ISL 419819|B.1.255|Australia|2020-03-17	Oceania|hCoV-19/Australia/VPRL007/2020|EPI ISL 455599|B.1|Australia|2020-04-01	0.0001343438	Oceania
Oceania|hCoV-19/New Zealand/20VR0994/2020|EPI ISL 456177|B.31|New Zealand|2020-03-17	Oceania|hCoV-19/Australia/VPRL007/2020|EPI ISL 455599|B.1|Australia|2020-04-01	0.0004706482	Oceania
Oceania|hCoV-19/Australia/NSW62/2020|EPI ISL 417412|B.3|Australia|2020-03-17	Oceania|hCoV-19/Australia/VPRL007/2020|EPI ISL 455599|B.1|Australia|2020-04-01	0.0003061802	Oceania
Oceania|hCoV-19/Australia/SAP181/2020|EPI ISL 492122|B.1|Australia|2020-03-18	Oceania|hCoV-19/Australia/VPRL007/2020|EPI ISL 455599|B.1|Australia|2020-04-01	0.0000671722	Oceania
Oceania|hCoV-19/Australia/QLDID924/2020|EPI ISL 418802|B.1.1|Australia|2020-03-18	Oceania|hCoV-19/Australia/VPRL007/2020|EPI ISL 455599|B.1|Australia|2020-04-01	0.0002351512	Oceania
Oceania|hCoV-19/Australia/VIC174/2020|EPI ISL 419871|B.1.5|Australia|2020-03-18	Oceania|hCoV-19/Australia/VPRL007/2020|EPI ISL 455599|B.1|Australia|2020-04-01	0.0001007604	Oceania
Oceania|hCoV-19/Australia/VIC166/2020|EPI ISL 419863|B.1|Australia|2020-03-18	Oceania|hCoV-19/Australia/VPRL007/2020|EPI ISL 455599|B.1|Australia|2020-04-01	0.0001679457	Oceania
Oceania|hCoV-19/Australia/SAP159/2020|EPI ISL 492116|B.1.1|Australia|2020-03-18	Oceania|hCoV-19/Australia/VPRL007/2020|EPI ISL 455599|B.1|Australia|2020-04-01	0.0003023775	Oceania
Oceania|hCoV-19/Australia/VIC170/2020|EPI ISL 419867|B.1.5|Australia|2020-03-18	Oceania|hCoV-19/Australia/VPRL007/2020|EPI ISL 455599|B.1|Australia|2020-04-01	0.0002015332	Oceania
Oceania|hCoV-19/Australia/VIC163/2020|EPI ISL 419860|B.1.1|Australia|2020-03-18	Oceania|hCoV-19/Australia/VPRL007/2020|EPI ISL 455599|B.1|Australia|2020-04-01	0.0002687621	Oceania
Oceania|hCoV-19/Australia/VIC176/2020|EPI ISL 419873|B.31|Australia|2020-03-18	Oceania|hCoV-19/Australia/VPRL007/2020|EPI ISL 455599|B.1|Australia|2020-04-01	0.0004368034	Oceania
Oceania|hCoV-19/Australia/VIC171/2020|EPI ISL 419868|B.40|Australia|2020-03-18	Oceania|hCoV-19/Australia/VPRL007/2020|EPI ISL 455599|B.1|Australia|2020-04-01	0.0005376621	Oceania
Oceania|hCoV-19/Australia/QLDID926/2020|EPI ISL 418804|B.1.1|Australia|2020-03-18	Oceania|hCoV-19/Australia/VPRL007/2020|EPI ISL 455599|B.1|Australia|2020-04-01	0.0002687621	Oceania
Oceania|hCoV-19/Australia/VIC172/2020|EPI ISL 419869|B.40|Australia|2020-03-18	Oceania|hCoV-19/Australia/VPRL007/2020|EPI ISL 455599|B.1|Australia|2020-04-01	0.0004704133	Oceania
Oceania|hCoV-19/Australia/VIC158/2020|EPI ISL 419855|B.1|Australia|2020-03-18	Oceania|hCoV-19/Australia/VPRL007/2020|EPI ISL 455599|B.1|Australia|2020-04-01	0.0001679535	Oceania
Oceania|hCoV-19/Australia/QLDID925/2020|EPI ISL 418803|B.1|Australia|2020-03-18	Oceania|hCoV-19/Australia/VPRL007/2020|EPI ISL 455599|B.1|Australia|2020-04-01	0.0000335839	Oceania
Oceania|hCoV-19/Australia/VIC178/2020|EPI ISL 419875|B.1.1|Australia|2020-03-18	Oceania|hCoV-19/Australia/VPRL007/2020|EPI ISL 455599|B.1|Australia|2020-04-01	0.0002687497	Oceania
Oceania|hCoV-19/Australia/VIC109/2020|EPI ISL 419718|B.1.1|Australia|2020-03-18	Oceania|hCoV-19/Australia/VPRL007/2020|EPI ISL 455599|B.1|Australia|2020-04-01	0.0002015540	Oceania
Oceania|hCoV-19/New Zealand/20VR0760/2020|EPI ISL 456165|B.1.5|New Zealand|2020-03-18	Oceania|hCoV-19/Australia/VPRL007/2020|EPI ISL 455599|B.1|Australia|2020-04-01	0.0001343989	Oceania
Oceania|hCoV-19/New Zealand/20VR0770/2020|EPI ISL 456168|B.39|New Zealand|2020-03-18	Oceania|hCoV-19/Australia/VPRL007/2020|EPI ISL 455599|B.1|Australia|2020-04-01	0.0004707214	Oceania
Oceania|hCoV-19/Australia/SAP186/2020|EPI ISL 492125|B.1|Australia|2020-03-19	Oceania|hCoV-19/Australia/VPRL007/2020|EPI ISL 455599|B.1|Australia|2020-04-01	0.0001007650	Oceania
Oceania|hCoV-19/Australia/SAP368/2020|EPI ISL 492133|B.1.1|Australia|2020-03-19	Oceania|hCoV-19/Australia/VPRL007/2020|EPI ISL 455599|B.1|Australia|2020-04-01	0.0002351580	Oceania
Oceania|hCoV-19/Australia/NSW2169/2020|EPI ISL 500640|B.6|Australia|2020-03-19	Oceania|hCoV-19/Australia/VPRL007/2020|EPI ISL 455599|B.1|Australia|2020-04-01	0.0005040158	Oceania
Oceania|hCoV-19/Australia/VIC186/2020|EPI ISL 419882|B.40|Australia|2020-03-19	Oceania|hCoV-19/Australia/VPRL007/2020|EPI ISL 455599|B.1|Australia|2020-04-01	0.0004368034	Oceania
Oceania|hCoV-19/Australia/VIC184/2020|EPI ISL 419880|B.1|Australia|2020-03-19	Oceania|hCoV-19/Australia/VPRL007/2020|EPI ISL 455599|B.1|Australia|2020-04-01	0.0000671691	Oceania
Oceania|hCoV-19/Australia/VIC203/2020|EPI ISL 419898|B.40|Australia|2020-03-19	Oceania|hCoV-19/Australia/VPRL007/2020|EPI ISL 455599|B.1|Australia|2020-04-01	0.0005712513	Oceania
Oceania|hCoV-19/Australia/SAP395/2020|EPI ISL 492160|B.1.1|Australia|2020-03-19	Oceania|hCoV-19/Australia/VPRL007/2020|EPI ISL 455599|B.1|Australia|2020-04-01	0.0002687575	Oceania
Oceania|hCoV-19/New Zealand/20VR1110/2020|EPI ISL 456191|B.1.5|New Zealand|2020-03-19	Oceania|hCoV-19/Australia/VPRL007/2020|EPI ISL 455599|B.1|Australia|2020-04-01	0.0002015610	Oceania
Oceania|hCoV-19/Australia/VIC180/2020|EPI ISL 419877|B|Australia|2020-03-19	Oceania|hCoV-19/Australia/VPRL007/2020|EPI ISL 455599|B.1|Australia|2020-04-01	0.0002687297	Oceania
Oceania|hCoV-19/Australia/WA36/2020|EPI ISL 470853|B.39|Australia|2020-03-19	Oceania|hCoV-19/Australia/VPRL007/2020|EPI ISL 455599|B.1|Australia|2020-04-01	0.0004703916	Oceania
Oceania|hCoV-19/Australia/VIC192/2020|EPI ISL 419888|B.1|Australia|2020-03-19	Oceania|hCoV-19/Australia/VPRL007/2020|EPI ISL 455599|B.1|Australia|2020-04-01	0.0001343538	Oceania
Oceania|hCoV-19/Australia/VIC201/2020|EPI ISL 419896|B.1|Australia|2020-03-19	Oceania|hCoV-19/Australia/VPRL007/2020|EPI ISL 455599|B.1|Australia|2020-04-01	0.0000671691	Oceania
Oceania|hCoV-19/Australia/VIC188/2020|EPI ISL 419884|B.6|Australia|2020-03-19	Oceania|hCoV-19/Australia/VPRL007/2020|EPI ISL 455599|B.1|Australia|2020-04-01	0.0004704133	Oceania
Oceania|hCoV-19/Australia/SAP036/2020|EPI ISL 450194|B.1|Australia|2020-03-19	Oceania|hCoV-19/Australia/VPRL007/2020|EPI ISL 455599|B.1|Australia|2020-04-01	0.0000671722	Oceania
Oceania|hCoV-19/Australia/VIC190/2020|EPI ISL 419886|B.1.1|Australia|2020-03-19	Oceania|hCoV-19/Australia/VPRL007/2020|EPI ISL 455599|B.1|Australia|2020-04-01	0.0002015540	Oceania
Oceania|hCoV-19/Australia/SAP372/2020|EPI ISL 492137|B.1|Australia|2020-03-19	Oceania|hCoV-19/Australia/VPRL007/2020|EPI ISL 455599|B.1|Australia|2020-04-01	0.0000671711	Oceania
Oceania|hCoV-19/Australia/VIC191/2020|EPI ISL 419887|B.1.1|Australia|2020-03-19	Oceania|hCoV-19/Australia/VPRL007/2020|EPI ISL 455599|B.1|Australia|2020-04-01	0.0002687498	Oceania
Oceania|hCoV-19/Australia/VIC218/2020|EPI ISL 419913|B.40|Australia|2020-03-20	Oceania|hCoV-19/Australia/VPRL007/2020|EPI ISL 455599|B.1|Australia|2020-04-01	0.0005712513	Oceania
Oceania|hCoV-19/Australia/SAP397/2020|EPI ISL 492162|B.1.5|Australia|2020-03-20	Oceania|hCoV-19/Australia/VPRL007/2020|EPI ISL 455599|B.1|Australia|2020-04-01	0.0001679457	Oceania
Oceania|hCoV-19/Guam/GU NHG 03/2020|EPI ISL 445000|B.6|Guam|2020-03-20	Oceania|hCoV-19/Australia/VPRL007/2020|EPI ISL 455599|B.1|Australia|2020-04-01	0.0004367908	Oceania
Oceania|hCoV-19/Australia/VIC123/2020|EPI ISL 419731|B.1.1|Australia|2020-03-20	Oceania|hCoV-19/Australia/VPRL007/2020|EPI ISL 455599|B.1|Australia|2020-04-01	0.0003023723	Oceania
Oceania|hCoV-19/Australia/SAP374/2020|EPI ISL 492139|B.1|Australia|2020-03-20	Oceania|hCoV-19/Australia/VPRL007/2020|EPI ISL 455599|B.1|Australia|2020-04-01	0.0001344177	Oceania
Oceania|hCoV-19/Australia/SAP386/2020|EPI ISL 492151|B.1.1|Australia|2020-03-20	Oceania|hCoV-19/Australia/VPRL007/2020|EPI ISL 455599|B.1|Australia|2020-04-01	0.0002351580	Oceania
Oceania|hCoV-19/Australia/SAP380/2020|EPI ISL 492145|B.6|Australia|2020-03-20	Oceania|hCoV-19/Australia/VPRL007/2020|EPI ISL 455599|B.1|Australia|2020-04-01	0.0004367908	Oceania
Oceania|hCoV-19/Australia/VIC129/2020|EPI ISL 419732|B|Australia|2020-03-20	Oceania|hCoV-19/Australia/VPRL007/2020|EPI ISL 455599|B.1|Australia|2020-04-01	0.0002687567	Oceania
Oceania|hCoV-19/Australia/VIC214/2020|EPI ISL 419909|B.1|Australia|2020-03-20	Oceania|hCoV-19/Australia/VPRL007/2020|EPI ISL 455599|B.1|Australia|2020-04-01	0.0000671711	Oceania
Oceania|hCoV-19/Australia/VIC339/2020|EPI ISL 426648|B.1.1.71|Australia|2020-03-20	Oceania|hCoV-19/Australia/VPRL007/2020|EPI ISL 455599|B.1|Australia|2020-04-01	0.0003023636	Oceania
Oceania|hCoV-19/Australia/VIC342/2020|EPI ISL 426651|B.31|Australia|2020-03-20	Oceania|hCoV-19/Australia/VPRL007/2020|EPI ISL 455599|B.1|Australia|2020-04-01	0.0005040478	Oceania
Oceania|hCoV-19/Australia/NSW2043/2020|EPI ISL 500614|B.1.98|Australia|2020-03-20	Oceania|hCoV-19/Australia/VPRL007/2020|EPI ISL 455599|B.1|Australia|2020-04-01	0.0001343500	Oceania
Oceania|hCoV-19/New Zealand/20VR1276/2020|EPI ISL 456201|B.31|New Zealand|2020-03-20	Oceania|hCoV-19/Australia/VPRL007/2020|EPI ISL 455599|B.1|Australia|2020-04-01	0.0006385496	Oceania
Oceania|hCoV-19/Australia/VIC216/2020|EPI ISL 419911|B.1|Australia|2020-03-20	Oceania|hCoV-19/Australia/VPRL007/2020|EPI ISL 455599|B.1|Australia|2020-04-01	0.0000671691	Oceania
Oceania|hCoV-19/Australia/VIC341/2020|EPI ISL 426650|B.1.5|Australia|2020-03-20	Oceania|hCoV-19/Australia/VPRL007/2020|EPI ISL 455599|B.1|Australia|2020-04-01	0.0002015448	Oceania
Oceania|hCoV-19/Australia/VIC211/2020|EPI ISL 419906|B.1|Australia|2020-03-20	Oceania|hCoV-19/Australia/VPRL007/2020|EPI ISL 455599|B.1|Australia|2020-04-01	0.0000671722	Oceania
Oceania|hCoV-19/Australia/VIC114/2020|EPI ISL 419725|B.1.5|Australia|2020-03-20	Oceania|hCoV-19/Australia/VPRL007/2020|EPI ISL 455599|B.1|Australia|2020-04-01	0.0001343538	Oceania
Oceania|hCoV-19/Australia/NSW2207/2020|EPI ISL 500665|B.1.1|Australia|2020-03-21	Oceania|hCoV-19/Australia/VPRL007/2020|EPI ISL 455599|B.1|Australia|2020-04-01	0.0002351620	Oceania
Oceania|hCoV-19/Australia/VIC234/2020|EPI ISL 419929|B.1.272|Australia|2020-03-21	Oceania|hCoV-19/Australia/VPRL007/2020|EPI ISL 455599|B.1|Australia|2020-04-01	0.0001679409	Oceania
Oceania|hCoV-19/Australia/SAP370/2020|EPI ISL 492135|B.1.5|Australia|2020-03-21	Oceania|hCoV-19/Australia/VPRL007/2020|EPI ISL 455599|B.1|Australia|2020-04-01	0.0002015483	Oceania
Oceania|hCoV-19/Australia/VIC236/2020|EPI ISL 419931|B.1|Australia|2020-03-21	Oceania|hCoV-19/Australia/VPRL007/2020|EPI ISL 455599|B.1|Australia|2020-04-01	0.0000671711	Oceania
Oceania|hCoV-19/Australia/VIC249/2020|EPI ISL 419944|B.1.1.254|Australia|2020-03-21	Oceania|hCoV-19/Australia/VPRL007/2020|EPI ISL 455599|B.1|Australia|2020-04-01	0.0002687575	Oceania
Oceania|hCoV-19/Australia/VIC242/2020|EPI ISL 419937|B|Australia|2020-03-21	Oceania|hCoV-19/Australia/VPRL007/2020|EPI ISL 455599|B.1|Australia|2020-04-01	0.0002687567	Oceania
Oceania|hCoV-19/Australia/VIC238/2020|EPI ISL 419933|B.1.1|Australia|2020-03-21	Oceania|hCoV-19/Australia/VPRL007/2020|EPI ISL 455599|B.1|Australia|2020-04-01	0.0002015540	Oceania
Oceania|hCoV-19/Australia/VIC354/2020|EPI ISL 426662|B.1.1.1|Australia|2020-03-21	Oceania|hCoV-19/Australia/VPRL007/2020|EPI ISL 455599|B.1|Australia|2020-04-01	0.0004704186	Oceania
Oceania|hCoV-19/Australia/VIC258/2020|EPI ISL 419951|B.1|Australia|2020-03-21	Oceania|hCoV-19/Australia/VPRL007/2020|EPI ISL 455599|B.1|Australia|2020-04-01	0.0001007558	Oceania
Oceania|hCoV-19/Australia/VIC353/2020|EPI ISL 426661|B.1.1|Australia|2020-03-21	Oceania|hCoV-19/Australia/VPRL007/2020|EPI ISL 455599|B.1|Australia|2020-04-01	0.0002351512	Oceania
Oceania|hCoV-19/Australia/NSW2259/2020|EPI ISL 500696|B.1.1|Australia|2020-03-21	Oceania|hCoV-19/Australia/VPRL007/2020|EPI ISL 455599|B.1|Australia|2020-04-01	0.0002687621	Oceania
Oceania|hCoV-19/Australia/VIC261/2020|EPI ISL 419954|B.1|Australia|2020-03-21	Oceania|hCoV-19/Australia/VPRL007/2020|EPI ISL 455599|B.1|Australia|2020-04-01	0.0000671691	Oceania
Oceania|hCoV-19/Australia/VIC237/2020|EPI ISL 419932|B.6|Australia|2020-03-21	Oceania|hCoV-19/Australia/VPRL007/2020|EPI ISL 455599|B.1|Australia|2020-04-01	0.0005376372	Oceania
Oceania|hCoV-19/Australia/VIC246/2020|EPI ISL 419941|B.1|Australia|2020-03-21	Oceania|hCoV-19/Australia/VPRL007/2020|EPI ISL 455599|B.1|Australia|2020-04-01	0.0001007650	Oceania
Oceania|hCoV-19/Australia/VIC230/2020|EPI ISL 419925|B.1.1|Australia|2020-03-21	Oceania|hCoV-19/Australia/VPRL007/2020|EPI ISL 455599|B.1|Australia|2020-04-01	0.0002351986	Oceania
Oceania|hCoV-19/Australia/SAP382/2020|EPI ISL 492147|B.40|Australia|2020-03-21	Oceania|hCoV-19/Australia/VPRL007/2020|EPI ISL 455599|B.1|Australia|2020-04-01	0.0004368034	Oceania
Oceania|hCoV-19/Australia/VIC243/2020|EPI ISL 419938|B.1|Australia|2020-03-21	Oceania|hCoV-19/Australia/VPRL007/2020|EPI ISL 455599|B.1|Australia|2020-04-01	0.0001007558	Oceania
Oceania|hCoV-19/Australia/VIC362/2020|EPI ISL 426670|B.1.1|Australia|2020-03-22	Oceania|hCoV-19/Australia/VPRL007/2020|EPI ISL 455599|B.1|Australia|2020-04-01	0.0002687575	Oceania
Oceania|hCoV-19/Australia/VIC275/2020|EPI ISL 419968|B.1|Australia|2020-03-22	Oceania|hCoV-19/Australia/VPRL007/2020|EPI ISL 455599|B.1|Australia|2020-04-01	0.0001679486	Oceania
Oceania|hCoV-19/Australia/VIC373/2020|EPI ISL 426680|B|Australia|2020-03-22	Oceania|hCoV-19/Australia/VPRL007/2020|EPI ISL 455599|B.1|Australia|2020-04-01	0.0002015425	Oceania
Oceania|hCoV-19/Australia/VIC269/2020|EPI ISL 419962|B.1.1|Australia|2020-03-22	Oceania|hCoV-19/Australia/VPRL007/2020|EPI ISL 455599|B.1|Australia|2020-04-01	0.0002687498	Oceania
Oceania|hCoV-19/Australia/VIC367/2020|EPI ISL 426675|A.2|Australia|2020-03-22	Oceania|hCoV-19/Australia/VPRL007/2020|EPI ISL 455599|B.1|Australia|2020-04-01	0.0005040101	Oceania
Oceania|hCoV-19/Australia/VIC285/2020|EPI ISL 419976|B.1.5|Australia|2020-03-22	Oceania|hCoV-19/Australia/VPRL007/2020|EPI ISL 455599|B.1|Australia|2020-04-01	0.0001343500	Oceania
Oceania|hCoV-19/Australia/VIC278/2020|EPI ISL 419971|B.1.5|Australia|2020-03-22	Oceania|hCoV-19/Australia/VPRL007/2020|EPI ISL 455599|B.1|Australia|2020-04-01	0.0002015390	Oceania
Oceania|hCoV-19/Australia/QLD1010/2020|EPI ISL 530270|B.6|Australia|2020-03-22	Oceania|hCoV-19/Australia/VPRL007/2020|EPI ISL 455599|B.1|Australia|2020-04-01	0.0004703916	Oceania
Oceania|hCoV-19/Australia/NSW2265/2020|EPI ISL 500700|B.1.370|Australia|2020-03-22	Oceania|hCoV-19/Australia/VPRL007/2020|EPI ISL 455599|B.1|Australia|2020-04-01	0.0001007862	Oceania
Oceania|hCoV-19/Australia/VIC276/2020|EPI ISL 419969|B.6|Australia|2020-03-22	Oceania|hCoV-19/Australia/VPRL007/2020|EPI ISL 455599|B.1|Australia|2020-04-01	0.0005040101	Oceania
Oceania|hCoV-19/Australia/SAP383/2020|EPI ISL 492148|B.1.5|Australia|2020-03-22	Oceania|hCoV-19/Australia/VPRL007/2020|EPI ISL 455599|B.1|Australia|2020-04-01	0.0001679457	Oceania
Oceania|hCoV-19/Australia/ACT0071/2020|EPI ISL 498531|B.40|Australia|2020-03-22	Oceania|hCoV-19/Australia/VPRL007/2020|EPI ISL 455599|B.1|Australia|2020-04-01	0.0004704215	Oceania
Oceania|hCoV-19/Australia/VIC134/2020|EPI ISL 419827|B.1.1|Australia|2020-03-22	Oceania|hCoV-19/Australia/VPRL007/2020|EPI ISL 455599|B.1|Australia|2020-04-01	0.0002687621	Oceania
Oceania|hCoV-19/Australia/VIC283/2020|EPI ISL 419974|B.1|Australia|2020-03-22	Oceania|hCoV-19/Australia/VPRL007/2020|EPI ISL 455599|B.1|Australia|2020-04-01	0.0002015518	Oceania
Oceania|hCoV-19/Australia/NSW2244/2020|EPI ISL 500684|B.1|Australia|2020-03-22	Oceania|hCoV-19/Australia/VPRL007/2020|EPI ISL 455599|B.1|Australia|2020-04-01	0.0000671722	Oceania
Oceania|hCoV-19/Australia/VIC267/2020|EPI ISL 419960|B.1|Australia|2020-03-22	Oceania|hCoV-19/Australia/VPRL007/2020|EPI ISL 455599|B.1|Australia|2020-04-01	0.0000671722	Oceania
Oceania|hCoV-19/Australia/VIC287/2020|EPI ISL 419978|B.1|Australia|2020-03-22	Oceania|hCoV-19/Australia/VPRL007/2020|EPI ISL 455599|B.1|Australia|2020-04-01	0.0000671691	Oceania
Oceania|hCoV-19/New Zealand/20VR1451/2020|EPI ISL 456218|B.3|New Zealand|2020-03-23	Oceania|hCoV-19/Australia/VPRL007/2020|EPI ISL 455599|B.1|Australia|2020-04-01	0.0004031623	Oceania
Oceania|hCoV-19/Australia/VIC299/2020|EPI ISL 419990|B.40|Australia|2020-03-23	Oceania|hCoV-19/Australia/VPRL007/2020|EPI ISL 455599|B.1|Australia|2020-04-01	0.0004031833	Oceania
Oceania|hCoV-19/Australia/SAP336/2020|EPI ISL 483113|B.1.5|Australia|2020-03-23	Oceania|hCoV-19/Australia/VPRL007/2020|EPI ISL 455599|B.1|Australia|2020-04-01	0.0001343561	Oceania
Oceania|hCoV-19/Australia/QLDID938/2020|EPI ISL 444612|B.1|Australia|2020-03-23	Oceania|hCoV-19/Australia/VPRL007/2020|EPI ISL 455599|B.1|Australia|2020-04-01	0.0000671691	Oceania
Oceania|hCoV-19/Australia/VIC384/2020|EPI ISL 426691|B.1.5|Australia|2020-03-23	Oceania|hCoV-19/Australia/VPRL007/2020|EPI ISL 455599|B.1|Australia|2020-04-01	0.0002015483	Oceania
Oceania|hCoV-19/Australia/VIC309/2020|EPI ISL 420000|B.1.1|Australia|2020-03-23	Oceania|hCoV-19/Australia/VPRL007/2020|EPI ISL 455599|B.1|Australia|2020-04-01	0.0002015540	Oceania
Oceania|hCoV-19/Australia/VIC308/2020|EPI ISL 419999|B.1|Australia|2020-03-23	Oceania|hCoV-19/Australia/VPRL007/2020|EPI ISL 455599|B.1|Australia|2020-04-01	0.0001343538	Oceania
Oceania|hCoV-19/Australia/VIC383/2020|EPI ISL 426690|B.1|Australia|2020-03-23	Oceania|hCoV-19/Australia/VPRL007/2020|EPI ISL 455599|B.1|Australia|2020-04-01	0.0001007558	Oceania
Oceania|hCoV-19/New Zealand/20VR1796/2020|EPI ISL 456255|B.1|New Zealand|2020-03-23	Oceania|hCoV-19/Australia/VPRL007/2020|EPI ISL 455599|B.1|Australia|2020-04-01	0.0002015483	Oceania
Oceania|hCoV-19/Australia/VIC530/2020|EPI ISL 426796|B.1|Australia|2020-03-23	Oceania|hCoV-19/Australia/VPRL007/2020|EPI ISL 455599|B.1|Australia|2020-04-01	0.0001679457	Oceania
Oceania|hCoV-19/Australia/VIC301/2020|EPI ISL 419992|B.40|Australia|2020-03-23	Oceania|hCoV-19/Australia/VPRL007/2020|EPI ISL 455599|B.1|Australia|2020-04-01	0.0003695601	Oceania
Oceania|hCoV-19/Australia/VIC389/2020|EPI ISL 426696|B|Australia|2020-03-23	Oceania|hCoV-19/Australia/VPRL007/2020|EPI ISL 455599|B.1|Australia|2020-04-01	0.0004368110	Oceania
Oceania|hCoV-19/New Zealand/20VR1618/2020|EPI ISL 456228|B.1.1.254|New Zealand|2020-03-23	Oceania|hCoV-19/Australia/VPRL007/2020|EPI ISL 455599|B.1|Australia|2020-04-01	0.0002687575	Oceania
Oceania|hCoV-19/New Zealand/20VR1626/2020|EPI ISL 456236|B.31|New Zealand|2020-03-23	Oceania|hCoV-19/Australia/VPRL007/2020|EPI ISL 455599|B.1|Australia|2020-04-01	0.0005712940	Oceania
Oceania|hCoV-19/Australia/VIC300/2020|EPI ISL 419991|B.1.5|Australia|2020-03-23	Oceania|hCoV-19/Australia/VPRL007/2020|EPI ISL 455599|B.1|Australia|2020-04-01	0.0002015390	Oceania
Oceania|hCoV-19/Australia/VIC296/2020|EPI ISL 419987|B.1.1|Australia|2020-03-23	Oceania|hCoV-19/Australia/VPRL007/2020|EPI ISL 455599|B.1|Australia|2020-04-01	0.0002687621	Oceania
Oceania|hCoV-19/Australia/VIC312/2020|EPI ISL 420003|B.1|Australia|2020-03-23	Oceania|hCoV-19/Australia/VPRL007/2020|EPI ISL 455599|B.1|Australia|2020-04-01	0.0002351486	Oceania
Oceania|hCoV-19/Australia/QLD985/2020|EPI ISL 530265|B.1|Australia|2020-03-24	Oceania|hCoV-19/Australia/VPRL007/2020|EPI ISL 455599|B.1|Australia|2020-04-01	0.0002015518	Oceania
Oceania|hCoV-19/Australia/QLDID941/2020|EPI ISL 447594|B.1.1|Australia|2020-03-24	Oceania|hCoV-19/Australia/VPRL007/2020|EPI ISL 455599|B.1|Australia|2020-04-01	0.0002351620	Oceania
Oceania|hCoV-19/Australia/VIC13741/2020|EPI ISL 563820|B.40|Australia|2020-03-24	Oceania|hCoV-19/Australia/VPRL007/2020|EPI ISL 455599|B.1|Australia|2020-04-01	0.0004703916	Oceania
Oceania|hCoV-19/Australia/VIC395/2020|EPI ISL 426698|B.1|Australia|2020-03-24	Oceania|hCoV-19/Australia/VPRL007/2020|EPI ISL 455599|B.1|Australia|2020-04-01	0.0002015425	Oceania
Oceania|hCoV-19/New Zealand/20VR1581/2020|EPI ISL 456223|B.1.1|New Zealand|2020-03-24	Oceania|hCoV-19/Australia/VPRL007/2020|EPI ISL 455599|B.1|Australia|2020-04-01	0.0002687621	Oceania
Oceania|hCoV-19/Australia/VIC315/2020|EPI ISL 420006|B.1.1|Australia|2020-03-24	Oceania|hCoV-19/Australia/VPRL007/2020|EPI ISL 455599|B.1|Australia|2020-04-01	0.0002351512	Oceania
Oceania|hCoV-19/Australia/VIC541/2020|EPI ISL 426806|B.1.5|Australia|2020-03-24	Oceania|hCoV-19/Australia/VPRL007/2020|EPI ISL 455599|B.1|Australia|2020-04-01	0.0001679486	Oceania
Oceania|hCoV-19/Australia/VIC449/2020|EPI ISL 426745|B.1|Australia|2020-03-24	Oceania|hCoV-19/Australia/VPRL007/2020|EPI ISL 455599|B.1|Australia|2020-04-01	0.0002015518	Oceania
Oceania|hCoV-19/Australia/VIC394/2020|EPI ISL 426697|B.1.1.296|Australia|2020-03-24	Oceania|hCoV-19/Australia/VPRL007/2020|EPI ISL 455599|B.1|Australia|2020-04-01	0.0003023775	Oceania
Oceania|hCoV-19/Australia/SAP244/2020|EPI ISL 468002|B.1.1.1|Australia|2020-03-24	Oceania|hCoV-19/Australia/VPRL007/2020|EPI ISL 455599|B.1|Australia|2020-04-01	0.0003695813	Oceania
Oceania|hCoV-19/Guam/GU-NHG-02/2020|EPI ISL 444610|B.6|Guam|2020-03-24	Oceania|hCoV-19/Australia/VPRL007/2020|EPI ISL 455599|B.1|Australia|2020-04-01	0.0004031647	Oceania
Oceania|hCoV-19/Australia/VIC325/2020|EPI ISL 420016|B.31|Australia|2020-03-24	Oceania|hCoV-19/Australia/VPRL007/2020|EPI ISL 455599|B.1|Australia|2020-04-01	0.0005040478	Oceania
Oceania|hCoV-19/Australia/VIC321/2020|EPI ISL 420012|B.1|Australia|2020-03-24	Oceania|hCoV-19/Australia/VPRL007/2020|EPI ISL 455599|B.1|Australia|2020-04-01	0.0000671691	Oceania
Oceania|hCoV-19/Australia/WA56/2020|EPI ISL 470873|B.1|Australia|2020-03-24	Oceania|hCoV-19/Australia/VPRL007/2020|EPI ISL 455599|B.1|Australia|2020-04-01	0.0001007920	Oceania
Oceania|hCoV-19/Australia/VIC540/2020|EPI ISL 426805|B.1|Australia|2020-03-24	Oceania|hCoV-19/Australia/VPRL007/2020|EPI ISL 455599|B.1|Australia|2020-04-01	0.0002015425	Oceania
Oceania|hCoV-19/Australia/QLD986/2020|EPI ISL 530266|B.1.5|Australia|2020-03-24	Oceania|hCoV-19/Australia/VPRL007/2020|EPI ISL 455599|B.1|Australia|2020-04-01	0.0002015448	Oceania
Oceania|hCoV-19/Australia/QLDID939/2020|EPI ISL 444793|B.1.265|Australia|2020-03-24	Oceania|hCoV-19/Australia/VPRL007/2020|EPI ISL 455599|B.1|Australia|2020-04-01	0.0001007706	Oceania
Oceania|hCoV-19/Australia/VIC555/2020|EPI ISL 426816|B.1.3|Australia|2020-03-25	Oceania|hCoV-19/Australia/VPRL007/2020|EPI ISL 455599|B.1|Australia|2020-04-01	0.0001007659	Oceania
Oceania|hCoV-19/Australia/QLDID935/2020|EPI ISL 436097|B.1.5|Australia|2020-03-25	Oceania|hCoV-19/Australia/VPRL007/2020|EPI ISL 455599|B.1|Australia|2020-04-01	0.0002015483	Oceania
Oceania|hCoV-19/Australia/VIC548/2020|EPI ISL 426811|B.1.1|Australia|2020-03-25	Oceania|hCoV-19/Australia/VPRL007/2020|EPI ISL 455599|B.1|Australia|2020-04-01	0.0002351620	Oceania
Oceania|hCoV-19/Australia/SAP242/2020|EPI ISL 468023|B.1|Australia|2020-03-25	Oceania|hCoV-19/Australia/VPRL007/2020|EPI ISL 455599|B.1|Australia|2020-04-01	0.0000671691	Oceania
Oceania|hCoV-19/Australia/VIC535/2020|EPI ISL 426801|B|Australia|2020-03-25	Oceania|hCoV-19/Australia/VPRL007/2020|EPI ISL 455599|B.1|Australia|2020-04-01	0.0003359597	Oceania
Oceania|hCoV-19/New Zealand/20VR1765/2020|EPI ISL 536789|B.31|New Zealand|2020-03-25	Oceania|hCoV-19/Australia/VPRL007/2020|EPI ISL 455599|B.1|Australia|2020-04-01	0.0005712941	Oceania
Oceania|hCoV-19/Australia/VIC597/2020|EPI ISL 426854|B.1.1|Australia|2020-03-25	Oceania|hCoV-19/Australia/VPRL007/2020|EPI ISL 455599|B.1|Australia|2020-04-01	0.0002687621	Oceania
Oceania|hCoV-19/Australia/SAP256/2020|EPI ISL 468028|B.1|Australia|2020-03-25	Oceania|hCoV-19/Australia/VPRL007/2020|EPI ISL 455599|B.1|Australia|2020-04-01	0.0000000000	Oceania
Oceania|hCoV-19/Australia/VIC566/2020|EPI ISL 426826|B.1|Australia|2020-03-25	Oceania|hCoV-19/Australia/VPRL007/2020|EPI ISL 455599|B.1|Australia|2020-04-01	0.0000335839	Oceania
Oceania|hCoV-19/Australia/SAP273/2020|EPI ISL 468029|B.1.5|Australia|2020-03-25	Oceania|hCoV-19/Australia/VPRL007/2020|EPI ISL 455599|B.1|Australia|2020-04-01	0.0001679457	Oceania
Oceania|hCoV-19/Australia/QLD962/2020|EPI ISL 530241|B.1|Australia|2020-03-25	Oceania|hCoV-19/Australia/VPRL007/2020|EPI ISL 455599|B.1|Australia|2020-04-01	0.0001679486	Oceania
Oceania|hCoV-19/Australia/SAP263/2020|EPI ISL 468022|A|Australia|2020-03-25	Oceania|hCoV-19/Australia/VPRL007/2020|EPI ISL 455599|B.1|Australia|2020-04-01	0.0004704186	Oceania
Oceania|hCoV-19/Australia/VIC571/2020|EPI ISL 426831|B.1.370|Australia|2020-03-25	Oceania|hCoV-19/Australia/VPRL007/2020|EPI ISL 455599|B.1|Australia|2020-04-01	0.0001343438	Oceania
Oceania|hCoV-19/Australia/VIC561/2020|EPI ISL 426822|B.1.1|Australia|2020-03-25	Oceania|hCoV-19/Australia/VPRL007/2020|EPI ISL 455599|B.1|Australia|2020-04-01	0.0003023636	Oceania
Oceania|hCoV-19/Australia/QLD960/2020|EPI ISL 530242|B.1.1|Australia|2020-03-25	Oceania|hCoV-19/Australia/VPRL007/2020|EPI ISL 455599|B.1|Australia|2020-04-01	0.0002015540	Oceania
Oceania|hCoV-19/Australia/NSW166/2020|EPI ISL 427771|B.1.1|Australia|2020-03-25	Oceania|hCoV-19/Australia/VPRL007/2020|EPI ISL 455599|B.1|Australia|2020-04-01	0.0002381537	Oceania
Oceania|hCoV-19/Australia/NSW221/2020|EPI ISL 451487|B.6|Australia|2020-03-25	Oceania|hCoV-19/Australia/VPRL007/2020|EPI ISL 455599|B.1|Australia|2020-04-01	0.0005103992	Oceania
Oceania|hCoV-19/Australia/VIC617/2020|EPI ISL 426872|B.1|Australia|2020-03-26	Oceania|hCoV-19/Australia/VPRL007/2020|EPI ISL 455599|B.1|Australia|2020-04-01	0.0000671722	Oceania
Oceania|hCoV-19/New Zealand/20VR1783/2020|EPI ISL 456252|B.31|New Zealand|2020-03-26	Oceania|hCoV-19/Australia/VPRL007/2020|EPI ISL 455599|B.1|Australia|2020-04-01	0.0006049120	Oceania
Oceania|hCoV-19/Australia/NSW2435/2020|EPI ISL 527016|B.1.5|Australia|2020-03-26	Oceania|hCoV-19/Australia/VPRL007/2020|EPI ISL 455599|B.1|Australia|2020-04-01	0.0001343538	Oceania
Oceania|hCoV-19/Australia/VIC942/2020|EPI ISL 430639|B.1|Australia|2020-03-26	Oceania|hCoV-19/Australia/VPRL007/2020|EPI ISL 455599|B.1|Australia|2020-04-01	0.0001343500	Oceania
Oceania|hCoV-19/Australia/QLD1012/2020|EPI ISL 530272|B.40|Australia|2020-03-26	Oceania|hCoV-19/Australia/VPRL007/2020|EPI ISL 455599|B.1|Australia|2020-04-01	0.0004031763	Oceania
Oceania|hCoV-19/Australia/SAP319/2020|EPI ISL 483099|B.1.1|Australia|2020-03-26	Oceania|hCoV-19/Australia/VPRL007/2020|EPI ISL 455599|B.1|Australia|2020-04-01	0.0003359510	Oceania
Oceania|hCoV-19/Australia/SAP246/2020|EPI ISL 468014|B.1.153|Australia|2020-03-26	Oceania|hCoV-19/Australia/VPRL007/2020|EPI ISL 455599|B.1|Australia|2020-04-01	0.0001679534	Oceania
Oceania|hCoV-19/New Zealand/20VR1773/2020|EPI ISL 456244|B.1.1|New Zealand|2020-03-26	Oceania|hCoV-19/Australia/VPRL007/2020|EPI ISL 455599|B.1|Australia|2020-04-01	0.0002687621	Oceania
Oceania|hCoV-19/Guam/GU NHG 01/2020|EPI ISL 444998|B.6|Guam|2020-03-26	Oceania|hCoV-19/Australia/VPRL007/2020|EPI ISL 455599|B.1|Australia|2020-04-01	0.0005039869	Oceania
Oceania|hCoV-19/Australia/QLD965/2020|EPI ISL 530244|B.1.5|Australia|2020-03-26	Oceania|hCoV-19/Australia/VPRL007/2020|EPI ISL 455599|B.1|Australia|2020-04-01	0.0001679486	Oceania
Oceania|hCoV-19/Australia/VIC458/2020|EPI ISL 426752|B.1.255|Australia|2020-03-26	Oceania|hCoV-19/Australia/VPRL007/2020|EPI ISL 455599|B.1|Australia|2020-04-01	0.0001007558	Oceania
Oceania|hCoV-19/Australia/SAP051/2020|EPI ISL 451090|B.1.255|Australia|2020-03-26	Oceania|hCoV-19/Australia/VPRL007/2020|EPI ISL 455599|B.1|Australia|2020-04-01	0.0001679409	Oceania
Oceania|hCoV-19/Australia/SAP052/2020|EPI ISL 451091|B.1|Australia|2020-03-26	Oceania|hCoV-19/Australia/VPRL007/2020|EPI ISL 455599|B.1|Australia|2020-04-01	0.0002015518	Oceania
Oceania|hCoV-19/Australia/QLDID940/2020|EPI ISL 444794|B.1|Australia|2020-03-26	Oceania|hCoV-19/Australia/VPRL007/2020|EPI ISL 455599|B.1|Australia|2020-04-01	0.0001007604	Oceania
Oceania|hCoV-19/New Zealand/20VR1779/2020|EPI ISL 456248|B.1|New Zealand|2020-03-26	Oceania|hCoV-19/Australia/VPRL007/2020|EPI ISL 455599|B.1|Australia|2020-04-01	0.0001679409	Oceania
Oceania|hCoV-19/Australia/VIC1995/2020|EPI ISL 521901|B.1.370|Australia|2020-03-26	Oceania|hCoV-19/Australia/VPRL007/2020|EPI ISL 455599|B.1|Australia|2020-04-01	0.0001343500	Oceania
Oceania|hCoV-19/Australia/SAP221/2020|EPI ISL 468026|B.1.1|Australia|2020-03-26	Oceania|hCoV-19/Australia/VPRL007/2020|EPI ISL 455599|B.1|Australia|2020-04-01	0.0002687498	Oceania
Oceania|hCoV-19/Australia/NSW220/2020|EPI ISL 451486|B|Australia|2020-03-26	Oceania|hCoV-19/Australia/VPRL007/2020|EPI ISL 455599|B.1|Australia|2020-04-01	0.0004423406	Oceania
Oceania|hCoV-19/Australia/SAP310/2020|EPI ISL 483093|B|Australia|2020-03-27	Oceania|hCoV-19/Australia/VPRL007/2020|EPI ISL 455599|B.1|Australia|2020-04-01	0.0004031832	Oceania
Oceania|hCoV-19/Australia/VIC668/2020|EPI ISL 426964|B|Australia|2020-03-27	Oceania|hCoV-19/Australia/VPRL007/2020|EPI ISL 455599|B.1|Australia|2020-04-01	0.0004367908	Oceania
Oceania|hCoV-19/Australia/VIC667/2020|EPI ISL 426963|B.3|Australia|2020-03-27	Oceania|hCoV-19/Australia/VPRL007/2020|EPI ISL 455599|B.1|Australia|2020-04-01	0.0003695578	Oceania
Oceania|hCoV-19/Australia/SAP327/2020|EPI ISL 483105|B.1|Australia|2020-03-27	Oceania|hCoV-19/Australia/VPRL007/2020|EPI ISL 455599|B.1|Australia|2020-04-01	0.0001679965	Oceania
Oceania|hCoV-19/Australia/SAP056/2020|EPI ISL 451095|B.1|Australia|2020-03-27	Oceania|hCoV-19/Australia/VPRL007/2020|EPI ISL 455599|B.1|Australia|2020-04-01	0.0001007558	Oceania
Oceania|hCoV-19/Australia/SAP331/2020|EPI ISL 483109|B.1.370|Australia|2020-03-27	Oceania|hCoV-19/Australia/VPRL007/2020|EPI ISL 455599|B.1|Australia|2020-04-01	0.0001679332	Oceania
Oceania|hCoV-19/Australia/SAP309/2020|EPI ISL 483092|B|Australia|2020-03-27	Oceania|hCoV-19/Australia/VPRL007/2020|EPI ISL 455599|B.1|Australia|2020-04-01	0.0004367909	Oceania
Oceania|hCoV-19/New Zealand/20VR1624/2020|EPI ISL 456234|B.1|New Zealand|2020-03-27	Oceania|hCoV-19/Australia/VPRL007/2020|EPI ISL 455599|B.1|Australia|2020-04-01	0.0002015483	Oceania
Oceania|hCoV-19/Australia/VIC677/2020|EPI ISL 426972|B.1|Australia|2020-03-27	Oceania|hCoV-19/Australia/VPRL007/2020|EPI ISL 455599|B.1|Australia|2020-04-01	0.0001007604	Oceania
Oceania|hCoV-19/Australia/SAP058/2020|EPI ISL 451097|B.1|Australia|2020-03-27	Oceania|hCoV-19/Australia/VPRL007/2020|EPI ISL 455599|B.1|Australia|2020-04-01	0.0000671722	Oceania
Oceania|hCoV-19/Australia/VIC665/2020|EPI ISL 426961|B.1|Australia|2020-03-27	Oceania|hCoV-19/Australia/VPRL007/2020|EPI ISL 455599|B.1|Australia|2020-04-01	0.0000671691	Oceania
Oceania|hCoV-19/Australia/VIC606/2020|EPI ISL 426861|B.1.255|Australia|2020-03-27	Oceania|hCoV-19/Australia/VPRL007/2020|EPI ISL 455599|B.1|Australia|2020-04-01	0.0001007558	Oceania
Oceania|hCoV-19/New Zealand/20VR2581/2020|EPI ISL 548127|B.1.3|New Zealand|2020-03-27	Oceania|hCoV-19/Australia/VPRL007/2020|EPI ISL 455599|B.1|Australia|2020-04-01	0.0001679823	Oceania
Oceania|hCoV-19/Australia/NSW305/2020|EPI ISL 451569|B.1|Australia|2020-03-27	Oceania|hCoV-19/Australia/VPRL007/2020|EPI ISL 455599|B.1|Australia|2020-04-01	0.0000680234	Oceania
Oceania|hCoV-19/Australia/NSW261/2020|EPI ISL 451526|B.1.1|Australia|2020-03-27	Oceania|hCoV-19/Australia/VPRL007/2020|EPI ISL 455599|B.1|Australia|2020-04-01	0.0002381426	Oceania
Oceania|hCoV-19/Australia/NSW233/2020|EPI ISL 451499|B.1.5|Australia|2020-03-27	Oceania|hCoV-19/Australia/VPRL007/2020|EPI ISL 455599|B.1|Australia|2020-04-01	0.0002381426	Oceania
Oceania|hCoV-19/Australia/NSW278/2020|EPI ISL 451542|B.1.1|Australia|2020-03-27	Oceania|hCoV-19/Australia/VPRL007/2020|EPI ISL 455599|B.1|Australia|2020-04-01	0.0002041180	Oceania
Oceania|hCoV-19/Australia/NSW234/2020|EPI ISL 451500|B.1.5|Australia|2020-03-27	Oceania|hCoV-19/Australia/VPRL007/2020|EPI ISL 455599|B.1|Australia|2020-04-01	0.0001020419	Oceania
Oceania|hCoV-19/Australia/SAP061/2020|EPI ISL 451100|B.1|Australia|2020-03-28	Oceania|hCoV-19/Australia/VPRL007/2020|EPI ISL 455599|B.1|Australia|2020-04-01	0.0001343499	Oceania
Oceania|hCoV-19/Australia/SAP334/2020|EPI ISL 483111|B.1.5|Australia|2020-03-28	Oceania|hCoV-19/Australia/VPRL007/2020|EPI ISL 455599|B.1|Australia|2020-04-01	0.0002015483	Oceania
Oceania|hCoV-19/New Zealand/20VR1839/2020|EPI ISL 456280|B.31|New Zealand|2020-03-28	Oceania|hCoV-19/Australia/VPRL007/2020|EPI ISL 455599|B.1|Australia|2020-04-01	0.0005376621	Oceania
Oceania|hCoV-19/Australia/VIC808/2020|EPI ISL 427082|B.31|Australia|2020-03-28	Oceania|hCoV-19/Australia/VPRL007/2020|EPI ISL 455599|B.1|Australia|2020-04-01	0.0006048946	Oceania
Oceania|hCoV-19/Australia/VIC652/2020|EPI ISL 426948|B.1.5|Australia|2020-03-28	Oceania|hCoV-19/Australia/VPRL007/2020|EPI ISL 455599|B.1|Australia|2020-04-01	0.0001007604	Oceania
Oceania|hCoV-19/Australia/SAP062/2020|EPI ISL 451101|B.1|Australia|2020-03-28	Oceania|hCoV-19/Australia/VPRL007/2020|EPI ISL 455599|B.1|Australia|2020-04-01	0.0000671722	Oceania
Oceania|hCoV-19/Australia/VIC685/2020|EPI ISL 426980|B.40|Australia|2020-03-28	Oceania|hCoV-19/Australia/VPRL007/2020|EPI ISL 455599|B.1|Australia|2020-04-01	0.0005712677	Oceania
Oceania|hCoV-19/Australia/VIC-CBA3/2020|EPI ISL 420877|B.1.1|Australia|2020-03-28	Oceania|hCoV-19/Australia/VPRL007/2020|EPI ISL 455599|B.1|Australia|2020-04-01	0.0003023497	Oceania
Oceania|hCoV-19/Australia/VIC644/2020|EPI ISL 426940|B.1|Australia|2020-03-28	Oceania|hCoV-19/Australia/VPRL007/2020|EPI ISL 455599|B.1|Australia|2020-04-01	0.0001679486	Oceania
Oceania|hCoV-19/Australia/NSW322/2020|EPI ISL 451584|B.1|Australia|2020-03-28	Oceania|hCoV-19/Australia/VPRL007/2020|EPI ISL 455599|B.1|Australia|2020-04-01	0.0000680234	Oceania
Oceania|hCoV-19/Australia/NSW511/2020|EPI ISL 455051|B.1.5|Australia|2020-03-28	Oceania|hCoV-19/Australia/VPRL007/2020|EPI ISL 455599|B.1|Australia|2020-04-01	0.0001020419	Oceania
Oceania|hCoV-19/Australia/NSW538/2020|EPI ISL 455077|B.1|Australia|2020-03-28	Oceania|hCoV-19/Australia/VPRL007/2020|EPI ISL 455599|B.1|Australia|2020-04-01	0.0000680234	Oceania
Oceania|hCoV-19/Australia/NSW225/2020|EPI ISL 451491|B.1.1.296|Australia|2020-03-28	Oceania|hCoV-19/Australia/VPRL007/2020|EPI ISL 455599|B.1|Australia|2020-04-01	0.0003402566	Oceania
Oceania|hCoV-19/Australia/NSW247/2020|EPI ISL 451512|B.1.5|Australia|2020-03-28	Oceania|hCoV-19/Australia/VPRL007/2020|EPI ISL 455599|B.1|Australia|2020-04-01	0.0001360627	Oceania
Oceania|hCoV-19/Australia/NSW266/2020|EPI ISL 451531|B.40|Australia|2020-03-28	Oceania|hCoV-19/Australia/VPRL007/2020|EPI ISL 455599|B.1|Australia|2020-04-01	0.0004423612	Oceania
Oceania|hCoV-19/Australia/NSW227/2020|EPI ISL 451493|B.1|Australia|2020-03-28	Oceania|hCoV-19/Australia/VPRL007/2020|EPI ISL 455599|B.1|Australia|2020-04-01	0.0001700770	Oceania
Oceania|hCoV-19/Australia/NSW279/2020|EPI ISL 451543|B.1|Australia|2020-03-28	Oceania|hCoV-19/Australia/VPRL007/2020|EPI ISL 455599|B.1|Australia|2020-04-01	0.0000340110	Oceania
Oceania|hCoV-19/Australia/NSW229/2020|EPI ISL 451495|B.4|Australia|2020-03-28	Oceania|hCoV-19/Australia/VPRL007/2020|EPI ISL 455599|B.1|Australia|2020-04-01	0.0005444846	Oceania
Oceania|hCoV-19/Australia/VIC639/2020|EPI ISL 426935|B.1|Australia|2020-03-29	Oceania|hCoV-19/Australia/VPRL007/2020|EPI ISL 455599|B.1|Australia|2020-04-01	0.0001343476	Oceania
Oceania|hCoV-19/Australia/SAP067/2020|EPI ISL 451105|B.1.275|Australia|2020-03-29	Oceania|hCoV-19/Australia/VPRL007/2020|EPI ISL 455599|B.1|Australia|2020-04-01	0.0001343438	Oceania
Oceania|hCoV-19/Australia/VIC682/2020|EPI ISL 426977|B.1.5|Australia|2020-03-29	Oceania|hCoV-19/Australia/VPRL007/2020|EPI ISL 455599|B.1|Australia|2020-04-01	0.0001007604	Oceania
Oceania|hCoV-19/Australia/VIC712/2020|EPI ISL 426999|B.1|Australia|2020-03-29	Oceania|hCoV-19/Australia/VPRL007/2020|EPI ISL 455599|B.1|Australia|2020-04-01	0.0000335839	Oceania
Oceania|hCoV-19/Australia/VIC710/2020|EPI ISL 426997|B.52|Australia|2020-03-29	Oceania|hCoV-19/Australia/VPRL007/2020|EPI ISL 455599|B.1|Australia|2020-04-01	0.0003695739	Oceania
Oceania|hCoV-19/Australia/SAP065/2020|EPI ISL 451103|B.1|Australia|2020-03-29	Oceania|hCoV-19/Australia/VPRL007/2020|EPI ISL 455599|B.1|Australia|2020-04-01	0.0001007558	Oceania
Oceania|hCoV-19/Australia/SAP204/2020|EPI ISL 468013|B.1.1|Australia|2020-03-29	Oceania|hCoV-19/Australia/VPRL007/2020|EPI ISL 455599|B.1|Australia|2020-04-01	0.0002015744	Oceania
Oceania|hCoV-19/Australia/VIC638/2020|EPI ISL 426934|B.1.1|Australia|2020-03-29	Oceania|hCoV-19/Australia/VPRL007/2020|EPI ISL 455599|B.1|Australia|2020-04-01	0.0002015540	Oceania
Oceania|hCoV-19/Australia/NSW249/2020|EPI ISL 451514|B.1.1|Australia|2020-03-29	Oceania|hCoV-19/Australia/VPRL007/2020|EPI ISL 455599|B.1|Australia|2020-04-01	0.0002381426	Oceania
Oceania|hCoV-19/Australia/NSW555/2020|EPI ISL 455094|B.1.5|Australia|2020-03-29	Oceania|hCoV-19/Australia/VPRL007/2020|EPI ISL 455599|B.1|Australia|2020-04-01	0.0002041084	Oceania
Oceania|hCoV-19/Australia/NSW342/2020|EPI ISL 451604|B.1.178|Australia|2020-03-29	Oceania|hCoV-19/Australia/VPRL007/2020|EPI ISL 455599|B.1|Australia|2020-04-01	0.0002041061	Oceania
Oceania|hCoV-19/Australia/NSW224/2020|EPI ISL 451490|B.1.255|Australia|2020-03-29	Oceania|hCoV-19/Australia/VPRL007/2020|EPI ISL 455599|B.1|Australia|2020-04-01	0.0001700690	Oceania
Oceania|hCoV-19/Australia/NSW311/2020|EPI ISL 451575|B.1|Australia|2020-03-29	Oceania|hCoV-19/Australia/VPRL007/2020|EPI ISL 455599|B.1|Australia|2020-04-01	0.0000680234	Oceania
Oceania|hCoV-19/Australia/NSW246/2020|EPI ISL 451511|B.6|Australia|2020-03-29	Oceania|hCoV-19/Australia/VPRL007/2020|EPI ISL 455599|B.1|Australia|2020-04-01	0.0005104229	Oceania
Oceania|hCoV-19/Australia/WA111/2020|EPI ISL 512764|B.1|Australia|2020-03-29	Oceania|hCoV-19/Australia/VPRL007/2020|EPI ISL 455599|B.1|Australia|2020-04-01	0.0000340133	Oceania
Oceania|hCoV-19/New Zealand/20VR1837/2020|EPI ISL 456278|B.1|New Zealand|2020-03-29	Oceania|hCoV-19/Australia/VPRL007/2020|EPI ISL 455599|B.1|Australia|2020-04-01	0.0001007687	Oceania
Oceania|hCoV-19/Australia/VIC744/2020|EPI ISL 427022|B.1.1.8|Australia|2020-03-29	Oceania|hCoV-19/Australia/VPRL007/2020|EPI ISL 455599|B.1|Australia|2020-04-01	0.0002691204	Oceania
Oceania|hCoV-19/Australia/TAS226/2020|EPI ISL 522655|B.1|Australia|2020-03-29	Oceania|hCoV-19/Australia/VPRL007/2020|EPI ISL 455599|B.1|Australia|2020-04-01	0.0000672640	Oceania
Oceania|hCoV-19/Australia/VIC731/2020|EPI ISL 427010|B.1.1|Australia|2020-03-30	Oceania|hCoV-19/Australia/VPRL007/2020|EPI ISL 455599|B.1|Australia|2020-04-01	0.0002687498	Oceania
Oceania|hCoV-19/Australia/VIC779/2020|EPI ISL 427054|B.52|Australia|2020-03-30	Oceania|hCoV-19/Australia/VPRL007/2020|EPI ISL 455599|B.1|Australia|2020-04-01	0.0005040289	Oceania
Oceania|hCoV-19/Australia/SAP070/2020|EPI ISL 451108|B.1|Australia|2020-03-30	Oceania|hCoV-19/Australia/VPRL007/2020|EPI ISL 455599|B.1|Australia|2020-04-01	0.0001343500	Oceania
Oceania|hCoV-19/Australia/VIC752/2020|EPI ISL 427029|B.4|Australia|2020-03-30	Oceania|hCoV-19/Australia/VPRL007/2020|EPI ISL 455599|B.1|Australia|2020-04-01	0.0005376774	Oceania
Oceania|hCoV-19/Australia/SAP451/2020|EPI ISL 508141|B.1|Australia|2020-03-30	Oceania|hCoV-19/Australia/VPRL007/2020|EPI ISL 455599|B.1|Australia|2020-04-01	0.0003695366	Oceania
Oceania|hCoV-19/Australia/SAP206/2020|EPI ISL 468036|B.1.201|Australia|2020-03-30	Oceania|hCoV-19/Australia/VPRL007/2020|EPI ISL 455599|B.1|Australia|2020-04-01	0.0001679486	Oceania
Oceania|hCoV-19/Australia/NSW562/2020|EPI ISL 478674|B.1|Australia|2020-03-30	Oceania|hCoV-19/Australia/VPRL007/2020|EPI ISL 455599|B.1|Australia|2020-04-01	0.0000340110	Oceania
Oceania|hCoV-19/Australia/NSW303/2020|EPI ISL 451567|B.1.1|Australia|2020-03-30	Oceania|hCoV-19/Australia/VPRL007/2020|EPI ISL 455599|B.1|Australia|2020-04-01	0.0002381426	Oceania
Oceania|hCoV-19/Australia/NSW243/2020|EPI ISL 451509|B.3|Australia|2020-03-30	Oceania|hCoV-19/Australia/VPRL007/2020|EPI ISL 455599|B.1|Australia|2020-04-01	0.0003402288	Oceania
Oceania|hCoV-19/Australia/NSW292/2020|EPI ISL 451556|B.1.5|Australia|2020-03-30	Oceania|hCoV-19/Australia/VPRL007/2020|EPI ISL 455599|B.1|Australia|2020-04-01	0.0001020419	Oceania
Oceania|hCoV-19/Australia/NSW268/2020|EPI ISL 451533|B.1|Australia|2020-03-30	Oceania|hCoV-19/Australia/VPRL007/2020|EPI ISL 455599|B.1|Australia|2020-04-01	0.0000680462	Oceania
Oceania|hCoV-19/Australia/WA86/2020|EPI ISL 512739|B.1.1|Australia|2020-03-30	Oceania|hCoV-19/Australia/VPRL007/2020|EPI ISL 455599|B.1|Australia|2020-04-01	0.0003402738	Oceania
Oceania|hCoV-19/New Zealand/20VR1856/2020|EPI ISL 456284|B.31|New Zealand|2020-03-30	Oceania|hCoV-19/Australia/VPRL007/2020|EPI ISL 455599|B.1|Australia|2020-04-01	0.0005040413	Oceania
Oceania|hCoV-19/Australia/NSW581/2020|EPI ISL 478693|B.1|Australia|2020-03-30	Oceania|hCoV-19/Australia/VPRL007/2020|EPI ISL 455599|B.1|Australia|2020-04-01	0.0000000000	Oceania
Oceania|hCoV-19/Australia/VIC931/2020|EPI ISL 427159|B.1.1.1|Australia|2020-03-30	Oceania|hCoV-19/Australia/VPRL007/2020|EPI ISL 455599|B.1|Australia|2020-04-01	0.0003024331	Oceania
Oceania|hCoV-19/Australia/VIC780/2020|EPI ISL 427055|B.1.1|Australia|2020-03-30	Oceania|hCoV-19/Australia/VPRL007/2020|EPI ISL 455599|B.1|Australia|2020-04-01	0.0002352490	Oceania
Oceania|hCoV-19/New Zealand/20VR1862/2020|EPI ISL 456288|B.1|New Zealand|2020-03-30	Oceania|hCoV-19/Australia/VPRL007/2020|EPI ISL 455599|B.1|Australia|2020-04-01	0.0001344086	Oceania
Oceania|hCoV-19/Australia/VIC753/2020|EPI ISL 427030|B.31|Australia|2020-03-30	Oceania|hCoV-19/Australia/VPRL007/2020|EPI ISL 455599|B.1|Australia|2020-04-01	0.0005383426	Oceania
Oceania|hCoV-19/Australia/SAP285/2020|EPI ISL 468035|B.1.1|Australia|2020-03-31	Oceania|hCoV-19/Australia/VPRL007/2020|EPI ISL 455599|B.1|Australia|2020-04-01	0.0002687498	Oceania
Oceania|hCoV-19/Australia/SAP268/2020|EPI ISL 468043|B.3|Australia|2020-03-31	Oceania|hCoV-19/Australia/VPRL007/2020|EPI ISL 455599|B.1|Australia|2020-04-01	0.0003359451	Oceania
Oceania|hCoV-19/Australia/QLD963/2020|EPI ISL 530226|B.1|Australia|2020-03-31	Oceania|hCoV-19/Australia/VPRL007/2020|EPI ISL 455599|B.1|Australia|2020-04-01	0.0003023410	Oceania
Oceania|hCoV-19/Australia/WA12/2020|EPI ISL 470830|B.1.5|Australia|2020-03-31	Oceania|hCoV-19/Australia/VPRL007/2020|EPI ISL 455599|B.1|Australia|2020-04-01	0.0001007604	Oceania
Oceania|hCoV-19/Australia/SAP073/2020|EPI ISL 451110|B.1|Australia|2020-03-31	Oceania|hCoV-19/Australia/VPRL007/2020|EPI ISL 455599|B.1|Australia|2020-04-01	0.0001007558	Oceania
Oceania|hCoV-19/Australia/SAP087/2020|EPI ISL 451122|B.1|Australia|2020-03-31	Oceania|hCoV-19/Australia/VPRL007/2020|EPI ISL 455599|B.1|Australia|2020-04-01	0.0003023549	Oceania
Oceania|hCoV-19/Australia/VIC990/2020|EPI ISL 430556|B.1|Australia|2020-03-31	Oceania|hCoV-19/Australia/VPRL007/2020|EPI ISL 455599|B.1|Australia|2020-04-01	0.0000671691	Oceania
Oceania|hCoV-19/Australia/SAP072/2020|EPI ISL 451109|B.1|Australia|2020-03-31	Oceania|hCoV-19/Australia/VPRL007/2020|EPI ISL 455599|B.1|Australia|2020-04-01	0.0000671691	Oceania
Oceania|hCoV-19/Australia/NSW293/2020|EPI ISL 451557|A|Australia|2020-03-31	Oceania|hCoV-19/Australia/VPRL007/2020|EPI ISL 455599|B.1|Australia|2020-04-01	0.0004082987	Oceania
Oceania|hCoV-19/Australia/NSW561/2020|EPI ISL 478673|B.1.1|Australia|2020-03-31	Oceania|hCoV-19/Australia/VPRL007/2020|EPI ISL 455599|B.1|Australia|2020-04-01	0.0002381495	Oceania
Oceania|hCoV-19/Australia/NSW542/2020|EPI ISL 455081|B.1|Australia|2020-03-31	Oceania|hCoV-19/Australia/VPRL007/2020|EPI ISL 455599|B.1|Australia|2020-04-01	0.0000680253	Oceania
Oceania|hCoV-19/Australia/NSW273/2020|EPI ISL 451538|B.1|Australia|2020-03-31	Oceania|hCoV-19/Australia/VPRL007/2020|EPI ISL 455599|B.1|Australia|2020-04-01	0.0000680234	Oceania
Oceania|hCoV-19/Australia/NSW289/2020|EPI ISL 451553|B.1.5|Australia|2020-03-31	Oceania|hCoV-19/Australia/VPRL007/2020|EPI ISL 455599|B.1|Australia|2020-04-01	0.0001700769	Oceania
Oceania|hCoV-19/Australia/NSW588/2020|EPI ISL 478700|B.1|Australia|2020-03-31	Oceania|hCoV-19/Australia/VPRL007/2020|EPI ISL 455599|B.1|Australia|2020-04-01	0.0000000000	Oceania
Oceania|hCoV-19/Australia/NSW496/2020|EPI ISL 455036|B.1.5|Australia|2020-03-31	Oceania|hCoV-19/Australia/VPRL007/2020|EPI ISL 455599|B.1|Australia|2020-04-01	0.0001020419	Oceania
Oceania|hCoV-19/Australia/NSW337/2020|EPI ISL 451599|B.4|Australia|2020-03-31	Oceania|hCoV-19/Australia/VPRL007/2020|EPI ISL 455599|B.1|Australia|2020-04-01	0.0004082987	Oceania
Oceania|hCoV-19/Australia/NSW329/2020|EPI ISL 451591|B.1.1|Australia|2020-03-31	Oceania|hCoV-19/Australia/VPRL007/2020|EPI ISL 455599|B.1|Australia|2020-04-01	0.0002381426	Oceania
Oceania|hCoV-19/Australia/NSW314/2020|EPI ISL 451577|B.1.5|Australia|2020-03-31	Oceania|hCoV-19/Australia/VPRL007/2020|EPI ISL 455599|B.1|Australia|2020-04-01	0.0001360587	Oceania
Oceania|hCoV-19/New Zealand/20VR2004/2020|EPI ISL 456330|B.1.8|New Zealand|2020-04-01	Oceania|hCoV-19/Australia/VPRL007/2020|EPI ISL 455599|B.1|Australia|2020-04-01	0.0001679505	Oceania
Oceania|hCoV-19/Australia/NSW02/2020|EPI ISL 408976|B|Australia|2020-01-22	Oceania|hCoV-19/Australia/QLD978/2020|EPI ISL 530229|B|Australia|2020-04-01	0.0001009095	Oceania
Oceania|hCoV-19/Australia/NSW01/2020|EPI ISL 407893|A|Australia|2020-01-24	Oceania|hCoV-19/Australia/QLD978/2020|EPI ISL 530229|B|Australia|2020-04-01	0.0001007659	Oceania
Oceania|hCoV-19/Australia/NSW04/2020|EPI ISL 417030|A|Australia|2020-01-24	Oceania|hCoV-19/Australia/QLD978/2020|EPI ISL 530229|B|Australia|2020-04-01	0.0002015442	Oceania
Oceania|hCoV-19/Australia/VIC02/2020|EPI ISL 416410|B|Australia|2020-01-24	Oceania|hCoV-19/Australia/QLD978/2020|EPI ISL 530229|B|Australia|2020-04-01	0.0001016996	Oceania
Oceania|hCoV-19/Australia/VIC01/2020|EPI ISL 406844|B|Australia|2020-01-25	Oceania|hCoV-19/Australia/QLD978/2020|EPI ISL 530229|B|Australia|2020-04-01	0.0001344148	Oceania
Oceania|hCoV-19/Australia/NSW03/2020|EPI ISL 408977|B|Australia|2020-01-25	Oceania|hCoV-19/Australia/QLD978/2020|EPI ISL 530229|B|Australia|2020-04-01	0.0000671790	Oceania
Oceania|hCoV-19/Australia/NSW2153/2020|EPI ISL 509505|B.1.5|Australia|2020-01-25	Oceania|hCoV-19/Australia/QLD978/2020|EPI ISL 530229|B|Australia|2020-04-01	0.0002015693	Oceania
Oceania|hCoV-19/Australia/QLD01/2020|EPI ISL 407894|A|Australia|2020-01-28	Oceania|hCoV-19/Australia/QLD978/2020|EPI ISL 530229|B|Australia|2020-04-01	0.0001679597	Oceania
Oceania|hCoV-19/Australia/VPRL014/2020|EPI ISL 455603|B.1|Australia|2020-01-30	Oceania|hCoV-19/Australia/QLD978/2020|EPI ISL 530229|B|Australia|2020-04-01	0.0001679501	Oceania
Oceania|hCoV-19/Australia/QLD02/2020|EPI ISL 407896|A|Australia|2020-01-30	Oceania|hCoV-19/Australia/QLD978/2020|EPI ISL 530229|B|Australia|2020-04-01	0.0002351533	Oceania
Oceania|hCoV-19/Australia/SA01/2020|EPI ISL 480778|B.1|Australia|2020-01-30	Oceania|hCoV-19/Australia/QLD978/2020|EPI ISL 530229|B|Australia|2020-04-01	0.0001681760	Oceania
Oceania|hCoV-19/Australia/SA04/2020|EPI ISL 480781|B.1|Australia|2020-01-30	Oceania|hCoV-19/Australia/QLD978/2020|EPI ISL 530229|B|Australia|2020-04-01	0.0001689544	Oceania
Oceania|hCoV-19/Australia/VIC13/2020|EPI ISL 419733|B|Australia|2020-01-31	Oceania|hCoV-19/Australia/QLD978/2020|EPI ISL 530229|B|Australia|2020-04-01	0.0001681752	Oceania
Oceania|hCoV-19/Australia/VIC14/2020|EPI ISL 419734|B|Australia|2020-02-02	Oceania|hCoV-19/Australia/QLD978/2020|EPI ISL 530229|B|Australia|2020-04-01	0.0000682555	Oceania
Oceania|hCoV-19/Australia/QLD03/2020|EPI ISL 410717|A|Australia|2020-02-05	Oceania|hCoV-19/Australia/QLD978/2020|EPI ISL 530229|B|Australia|2020-04-01	0.0002015558	Oceania
Oceania|hCoV-19/Australia/QLD04/2020|EPI ISL 410718|A|Australia|2020-02-05	Oceania|hCoV-19/Australia/QLD978/2020|EPI ISL 530229|B|Australia|2020-04-01	0.0001679597	Oceania
Oceania|hCoV-19/Australia/VIC07/2020|EPI ISL 416415|A|Australia|2020-02-08	Oceania|hCoV-19/Australia/QLD978/2020|EPI ISL 530229|B|Australia|2020-04-01	0.0002015558	Oceania
Oceania|hCoV-19/Australia/SAP097/2020|EPI ISL 468039|B|Australia|2020-02-22	Oceania|hCoV-19/Australia/QLD978/2020|EPI ISL 530229|B|Australia|2020-04-01	0.0001343697	Oceania
Oceania|hCoV-19/Australia/WA11/2020|EPI ISL 420456|B|Australia|2020-02-22	Oceania|hCoV-19/Australia/QLD978/2020|EPI ISL 530229|B|Australia|2020-04-01	0.0002015738	Oceania
Oceania|hCoV-19/Australia/WA34/2020|EPI ISL 470851|B|Australia|2020-02-27	Oceania|hCoV-19/Australia/QLD978/2020|EPI ISL 530229|B|Australia|2020-04-01	0.0001343635	Oceania
Oceania|hCoV-19/New Zealand/20VR0174/2020|EPI ISL 413490|B.4|New Zealand|2020-02-27	Oceania|hCoV-19/Australia/QLD978/2020|EPI ISL 530229|B|Australia|2020-04-01	0.0002016082	Oceania
Oceania|hCoV-19/Australia/NSW05/2020|EPI ISL 412975|B.4|Australia|2020-02-28	Oceania|hCoV-19/Australia/QLD978/2020|EPI ISL 530229|B|Australia|2020-04-01	0.0002351817	Oceania
Oceania|hCoV-19/Australia/QLDID922/2020|EPI ISL 418799|B|Australia|2020-02-28	Oceania|hCoV-19/Australia/QLD978/2020|EPI ISL 530229|B|Australia|2020-04-01	0.0002015500	Oceania
Oceania|hCoV-19/Australia/NSW09/2020|EPI ISL 413595|B.4|Australia|2020-02-28	Oceania|hCoV-19/Australia/QLD978/2020|EPI ISL 530229|B|Australia|2020-04-01	0.0003062167	Oceania
Oceania|hCoV-19/Australia/NSW08/2020|EPI ISL 413594|B|Australia|2020-02-28	Oceania|hCoV-19/Australia/QLD978/2020|EPI ISL 530229|B|Australia|2020-04-01	0.0000680312	Oceania
Oceania|hCoV-19/Australia/NSW10/2020|EPI ISL 413596|B|Australia|2020-02-28	Oceania|hCoV-19/Australia/QLD978/2020|EPI ISL 530229|B|Australia|2020-04-01	0.0000680335	Oceania
Oceania|hCoV-19/Australia/NSW219/2020|EPI ISL 427643|B|Australia|2020-02-28	Oceania|hCoV-19/Australia/QLD978/2020|EPI ISL 530229|B|Australia|2020-04-01	0.0000680358	Oceania
Oceania|hCoV-19/Australia/NSW07/2020|EPI ISL 413214|B.4|Australia|2020-02-29	Oceania|hCoV-19/Australia/QLD978/2020|EPI ISL 530229|B|Australia|2020-04-01	0.0002015743	Oceania
Oceania|hCoV-19/Australia/QLD09/2020|EPI ISL 414414|B.4|Australia|2020-02-29	Oceania|hCoV-19/Australia/QLD978/2020|EPI ISL 530229|B|Australia|2020-04-01	0.0002351749	Oceania
Oceania|hCoV-19/Australia/NSW06/2020|EPI ISL 413213|B.4|Australia|2020-02-29	Oceania|hCoV-19/Australia/QLD978/2020|EPI ISL 530229|B|Australia|2020-04-01	0.0002687815	Oceania
Oceania|hCoV-19/New Zealand/20VR0189/2020|EPI ISL 416519|B.1.1|New Zealand|2020-03-02	Oceania|hCoV-19/Australia/QLD978/2020|EPI ISL 530229|B|Australia|2020-04-01	0.0002687722	Oceania
Oceania|hCoV-19/Australia/VIC04/2020|EPI ISL 416412|B.4|Australia|2020-03-02	Oceania|hCoV-19/Australia/QLD978/2020|EPI ISL 530229|B|Australia|2020-04-01	0.0003359907	Oceania
Oceania|hCoV-19/Australia/NSW11/2020|EPI ISL 413597|B.4|Australia|2020-03-02	Oceania|hCoV-19/Australia/QLD978/2020|EPI ISL 530229|B|Australia|2020-04-01	0.0002041259	Oceania
Oceania|hCoV-19/Australia/NSW217/2020|EPI ISL 427644|B.4|Australia|2020-03-02	Oceania|hCoV-19/Australia/QLD978/2020|EPI ISL 530229|B|Australia|2020-04-01	0.0002041328	Oceania
Oceania|hCoV-19/Australia/SAP098/2020|EPI ISL 483066|B.4|Australia|2020-03-03	Oceania|hCoV-19/Australia/QLD978/2020|EPI ISL 530229|B|Australia|2020-04-01	0.0002688061	Oceania
Oceania|hCoV-19/Australia/NSW15/2020|EPI ISL 417383|B.4|Australia|2020-03-03	Oceania|hCoV-19/Australia/QLD978/2020|EPI ISL 530229|B|Australia|2020-04-01	0.0002687768	Oceania
Oceania|hCoV-19/New Zealand/20VR1109/2020|EPI ISL 456190|B.31|New Zealand|2020-03-03	Oceania|hCoV-19/Australia/QLD978/2020|EPI ISL 530229|B|Australia|2020-04-01	0.0004032355	Oceania
Oceania|hCoV-19/Australia/NSW14/2020|EPI ISL 413600|B.4|Australia|2020-03-03	Oceania|hCoV-19/Australia/QLD978/2020|EPI ISL 530229|B|Australia|2020-04-01	0.0002041282	Oceania
Oceania|hCoV-19/Australia/NSW22/2020|EPI ISL 427649|B.4|Australia|2020-03-03	Oceania|hCoV-19/Australia/QLD978/2020|EPI ISL 530229|B|Australia|2020-04-01	0.0002721963	Oceania
Oceania|hCoV-19/Australia/VPRL004/2020|EPI ISL 455596|B.4|Australia|2020-03-03	Oceania|hCoV-19/Australia/QLD978/2020|EPI ISL 530229|B|Australia|2020-04-01	0.0002688242	Oceania
Oceania|hCoV-19/Australia/SAP217/2020|EPI ISL 483073|B|Australia|2020-03-03	Oceania|hCoV-19/Australia/QLD978/2020|EPI ISL 530229|B|Australia|2020-04-01	0.0001697507	Oceania
Oceania|hCoV-19/Australia/SAP099/2020|EPI ISL 468038|B.4|Australia|2020-03-04	Oceania|hCoV-19/Australia/QLD978/2020|EPI ISL 530229|B|Australia|2020-04-01	0.0003024272	Oceania
Oceania|hCoV-19/Australia/NSW21/2020|EPI ISL 417386|B.4|Australia|2020-03-04	Oceania|hCoV-19/Australia/QLD978/2020|EPI ISL 530229|B|Australia|2020-04-01	0.0002351858	Oceania
Oceania|hCoV-19/Australia/WA06/2020|EPI ISL 420534|B.1.98|Australia|2020-03-04	Oceania|hCoV-19/Australia/QLD978/2020|EPI ISL 530229|B|Australia|2020-04-01	0.0002355103	Oceania
Oceania|hCoV-19/Australia/NSW12/2020|EPI ISL 413598|B.4|Australia|2020-03-04	Oceania|hCoV-19/Australia/QLD978/2020|EPI ISL 530229|B|Australia|2020-04-01	0.0003062167	Oceania
Oceania|hCoV-19/Australia/NSW23/2020|EPI ISL 427650|B.4|Australia|2020-03-04	Oceania|hCoV-19/Australia/QLD978/2020|EPI ISL 530229|B|Australia|2020-04-01	0.0002381557	Oceania
Oceania|hCoV-19/Australia/NSW65/2020|EPI ISL 427645|B.4|Australia|2020-03-04	Oceania|hCoV-19/Australia/QLD978/2020|EPI ISL 530229|B|Australia|2020-04-01	0.0002721836	Oceania
Oceania|hCoV-19/Australia/NSW13/2020|EPI ISL 413599|B.4|Australia|2020-03-04	Oceania|hCoV-19/Australia/QLD978/2020|EPI ISL 530229|B|Australia|2020-04-01	0.0002381557	Oceania
Oceania|hCoV-19/New Zealand/20VR0195/2020|EPI ISL 534335|B.1.1|New Zealand|2020-03-04	Oceania|hCoV-19/Australia/QLD978/2020|EPI ISL 530229|B|Australia|2020-04-01	0.0002738966	Oceania
Oceania|hCoV-19/Australia/NSW25/2020|EPI ISL 417388|B.6|Australia|2020-03-05	Oceania|hCoV-19/Australia/QLD978/2020|EPI ISL 530229|B|Australia|2020-04-01	0.0002687614	Oceania
Oceania|hCoV-19/Australia/NSW18/2020|EPI ISL 417384|B.4|Australia|2020-03-05	Oceania|hCoV-19/Australia/QLD978/2020|EPI ISL 530229|B|Australia|2020-04-01	0.0002687691	Oceania
Oceania|hCoV-19/Australia/NSW66/2020|EPI ISL 427646|B.4|Australia|2020-03-05	Oceania|hCoV-19/Australia/QLD978/2020|EPI ISL 530229|B|Australia|2020-04-01	0.0002721836	Oceania
Oceania|hCoV-19/Australia/TAS54/2020|EPI ISL 522729|B.4|Australia|2020-03-05	Oceania|hCoV-19/Australia/QLD978/2020|EPI ISL 530229|B|Australia|2020-04-01	0.0002367642	Oceania
Oceania|hCoV-19/New Zealand/20VR0206/2020|EPI ISL 416526|B.4|New Zealand|2020-03-05	Oceania|hCoV-19/Australia/QLD978/2020|EPI ISL 530229|B|Australia|2020-04-01	0.0002396589	Oceania
Oceania|hCoV-19/Australia/NSW24/2020|EPI ISL 417387|B.4|Australia|2020-03-06	Oceania|hCoV-19/Australia/QLD978/2020|EPI ISL 530229|B|Australia|2020-04-01	0.0002687815	Oceania
Oceania|hCoV-19/Australia/NSW19/2020|EPI ISL 417385|B.4|Australia|2020-03-06	Oceania|hCoV-19/Australia/QLD978/2020|EPI ISL 530229|B|Australia|2020-04-01	0.0002687768	Oceania
Oceania|hCoV-19/Australia/NSW155/2020|EPI ISL 427647|B.1.1|Australia|2020-03-06	Oceania|hCoV-19/Australia/QLD978/2020|EPI ISL 530229|B|Australia|2020-04-01	0.0002381626	Oceania
Oceania|hCoV-19/Australia/NSW33/2020|EPI ISL 427654|B.4|Australia|2020-03-06	Oceania|hCoV-19/Australia/QLD978/2020|EPI ISL 530229|B|Australia|2020-04-01	0.0002381668	Oceania
Oceania|hCoV-19/Australia/VPRL002/2020|EPI ISL 455595|B|Australia|2020-03-06	Oceania|hCoV-19/Australia/QLD978/2020|EPI ISL 530229|B|Australia|2020-04-01	0.0001679824	Oceania
Oceania|hCoV-19/Australia/VIC06/2020|EPI ISL 416414|B.4|Australia|2020-03-06	Oceania|hCoV-19/Australia/QLD978/2020|EPI ISL 530229|B|Australia|2020-04-01	0.0002734651	Oceania
Oceania|hCoV-19/Australia/VIC18/2020|EPI ISL 419737|B.40|Australia|2020-03-07	Oceania|hCoV-19/Australia/QLD978/2020|EPI ISL 530229|B|Australia|2020-04-01	0.0003696374	Oceania
Oceania|hCoV-19/Australia/NSW27/2020|EPI ISL 417390|B.1.1|Australia|2020-03-08	Oceania|hCoV-19/Australia/QLD978/2020|EPI ISL 530229|B|Australia|2020-04-01	0.0003359790	Oceania
Oceania|hCoV-19/Australia/NSW28/2020|EPI ISL 417391|B.4|Australia|2020-03-08	Oceania|hCoV-19/Australia/QLD978/2020|EPI ISL 530229|B|Australia|2020-04-01	0.0003360003	Oceania
Oceania|hCoV-19/Australia/NSW35/2020|EPI ISL 417393|B.4|Australia|2020-03-08	Oceania|hCoV-19/Australia/QLD978/2020|EPI ISL 530229|B|Australia|2020-04-01	0.0003402479	Oceania
Oceania|hCoV-19/Australia/NSW29/2020|EPI ISL 427651|B|Australia|2020-03-08	Oceania|hCoV-19/Australia/QLD978/2020|EPI ISL 530229|B|Australia|2020-04-01	0.0001701022	Oceania
Oceania|hCoV-19/Australia/NSW153/2020|EPI ISL 427653|B.1.1|Australia|2020-03-08	Oceania|hCoV-19/Australia/QLD978/2020|EPI ISL 530229|B|Australia|2020-04-01	0.0002381626	Oceania
Oceania|hCoV-19/Australia/NSW375/2020|EPI ISL 451635|B.4|Australia|2020-03-08	Oceania|hCoV-19/Australia/QLD978/2020|EPI ISL 530229|B|Australia|2020-04-01	0.0003402595	Oceania
Oceania|hCoV-19/Australia/NSW252/2020|EPI ISL 451517|B.4|Australia|2020-03-08	Oceania|hCoV-19/Australia/QLD978/2020|EPI ISL 530229|B|Australia|2020-04-01	0.0002721836	Oceania
Oceania|hCoV-19/Australia/VIC19/2020|EPI ISL 419738|B.39|Australia|2020-03-08	Oceania|hCoV-19/Australia/QLD978/2020|EPI ISL 530229|B|Australia|2020-04-01	0.0003053171	Oceania
Oceania|hCoV-19/Australia/NSW26/2020|EPI ISL 417389|B.4|Australia|2020-03-09	Oceania|hCoV-19/Australia/QLD978/2020|EPI ISL 530229|B|Australia|2020-04-01	0.0003360041	Oceania
Oceania|hCoV-19/Australia/VIC23/2020|EPI ISL 419743|B.40|Australia|2020-03-09	Oceania|hCoV-19/Australia/QLD978/2020|EPI ISL 530229|B|Australia|2020-04-01	0.0003360003	Oceania
Oceania|hCoV-19/Australia/VIC21/2020|EPI ISL 419740|B.40|Australia|2020-03-09	Oceania|hCoV-19/Australia/QLD978/2020|EPI ISL 530229|B|Australia|2020-04-01	0.0003696079	Oceania
Oceania|hCoV-19/Australia/VIC22/2020|EPI ISL 419742|B.1|Australia|2020-03-09	Oceania|hCoV-19/Australia/QLD978/2020|EPI ISL 530229|B|Australia|2020-04-01	0.0003023715	Oceania
Oceania|hCoV-19/Australia/NSW154/2020|EPI ISL 427652|B.1.1|Australia|2020-03-09	Oceania|hCoV-19/Australia/QLD978/2020|EPI ISL 530229|B|Australia|2020-04-01	0.0002381626	Oceania
Oceania|hCoV-19/Australia/NSW2155/2020|EPI ISL 500633|B.4|Australia|2020-03-09	Oceania|hCoV-19/Australia/QLD978/2020|EPI ISL 530229|B|Australia|2020-04-01	0.0002687947	Oceania
Oceania|hCoV-19/Australia/NSW2154/2020|EPI ISL 500632|B.1.1|Australia|2020-03-09	Oceania|hCoV-19/Australia/QLD978/2020|EPI ISL 530229|B|Australia|2020-04-01	0.0003023952	Oceania
Oceania|hCoV-19/Australia/VIC26/2020|EPI ISL 419745|B.3|Australia|2020-03-10	Oceania|hCoV-19/Australia/QLD978/2020|EPI ISL 530229|B|Australia|2020-04-01	0.0001343650	Oceania
Oceania|hCoV-19/Australia/NSW31/2020|EPI ISL 417392|B.4|Australia|2020-03-10	Oceania|hCoV-19/Australia/QLD978/2020|EPI ISL 530229|B|Australia|2020-04-01	0.0002687768	Oceania
Oceania|hCoV-19/Australia/VIC30/2020|EPI ISL 419749|B.4|Australia|2020-03-10	Oceania|hCoV-19/Australia/QLD978/2020|EPI ISL 530229|B|Australia|2020-04-01	0.0002351790	Oceania
Oceania|hCoV-19/Australia/VIC36/2020|EPI ISL 419765|B|Australia|2020-03-10	Oceania|hCoV-19/Australia/QLD978/2020|EPI ISL 530229|B|Australia|2020-04-01	0.0002015686	Oceania
Oceania|hCoV-19/Australia/VIC31/2020|EPI ISL 419750|B.1|Australia|2020-03-10	Oceania|hCoV-19/Australia/QLD978/2020|EPI ISL 530229|B|Australia|2020-04-01	0.0002351573	Oceania
Oceania|hCoV-19/Australia/NSW36/2020|EPI ISL 417394|B.40|Australia|2020-03-10	Oceania|hCoV-19/Australia/QLD978/2020|EPI ISL 530229|B|Australia|2020-04-01	0.0002721870	Oceania
Oceania|hCoV-19/Australia/NSW38/2020|EPI ISL 417396|B.6|Australia|2020-03-10	Oceania|hCoV-19/Australia/QLD978/2020|EPI ISL 530229|B|Australia|2020-04-01	0.0002381517	Oceania
Oceania|hCoV-19/Australia/NSW41/2020|EPI ISL 417399|B.40|Australia|2020-03-10	Oceania|hCoV-19/Australia/QLD978/2020|EPI ISL 530229|B|Australia|2020-04-01	0.0001700964	Oceania
Oceania|hCoV-19/Australia/NSW44/2020|EPI ISL 417400|B.6|Australia|2020-03-10	Oceania|hCoV-19/Australia/QLD978/2020|EPI ISL 530229|B|Australia|2020-04-01	0.0002381448	Oceania
Oceania|hCoV-19/Australia/NSW46/2020|EPI ISL 427658|B.3|Australia|2020-03-10	Oceania|hCoV-19/Australia/QLD978/2020|EPI ISL 530229|B|Australia|2020-04-01	0.0001361158	Oceania
Oceania|hCoV-19/Australia/NSW51/2020|EPI ISL 427660|B.40|Australia|2020-03-10	Oceania|hCoV-19/Australia/QLD978/2020|EPI ISL 530229|B|Australia|2020-04-01	0.0001701022	Oceania
Oceania|hCoV-19/Australia/NSW376/2020|EPI ISL 451636|B.4|Australia|2020-03-10	Oceania|hCoV-19/Australia/QLD978/2020|EPI ISL 530229|B|Australia|2020-04-01	0.0002721915	Oceania
Oceania|hCoV-19/Australia/NSW103/2020|EPI ISL 427657|B.1.5|Australia|2020-03-10	Oceania|hCoV-19/Australia/QLD978/2020|EPI ISL 530229|B|Australia|2020-04-01	0.0001360702	Oceania
Oceania|hCoV-19/Australia/NSW63/2020|EPI ISL 427664|B|Australia|2020-03-10	Oceania|hCoV-19/Australia/QLD978/2020|EPI ISL 530229|B|Australia|2020-04-01	0.0001020523	Oceania
Oceania|hCoV-19/Australia/NSW49/2020|EPI ISL 427659|B.6|Australia|2020-03-10	Oceania|hCoV-19/Australia/QLD978/2020|EPI ISL 530229|B|Australia|2020-04-01	0.0002381599	Oceania
Oceania|hCoV-19/Australia/NSW2159/2020|EPI ISL 500637|B.1.5|Australia|2020-03-10	Oceania|hCoV-19/Australia/QLD978/2020|EPI ISL 530229|B|Australia|2020-04-01	0.0001679661	Oceania
Oceania|hCoV-19/Australia/VIC29/2020|EPI ISL 419748|B.1.1|Australia|2020-03-10	Oceania|hCoV-19/Australia/QLD978/2020|EPI ISL 530229|B|Australia|2020-04-01	0.0003360016	Oceania
Oceania|hCoV-19/Australia/NSW2139/2020|EPI ISL 500627|B.4|Australia|2020-03-10	Oceania|hCoV-19/Australia/QLD978/2020|EPI ISL 530229|B|Australia|2020-04-01	0.0003024106	Oceania
Oceania|hCoV-19/New Zealand/20VR0712/2020|EPI ISL 456163|B.1.1|New Zealand|2020-03-11	Oceania|hCoV-19/Australia/QLD978/2020|EPI ISL 530229|B|Australia|2020-04-01	0.0002687722	Oceania
Oceania|hCoV-19/Australia/QLDID921/2020|EPI ISL 417033|B.6|Australia|2020-03-11	Oceania|hCoV-19/Australia/QLD978/2020|EPI ISL 530229|B|Australia|2020-04-01	0.0002015628	Oceania
Oceania|hCoV-19/Australia/VIC44/2020|EPI ISL 419767|B.1|Australia|2020-03-11	Oceania|hCoV-19/Australia/QLD978/2020|EPI ISL 530229|B|Australia|2020-04-01	0.0002015558	Oceania
Oceania|hCoV-19/Australia/VIC39/2020|EPI ISL 419757|B.1|Australia|2020-03-11	Oceania|hCoV-19/Australia/QLD978/2020|EPI ISL 530229|B|Australia|2020-04-01	0.0003023749	Oceania
Oceania|hCoV-19/Australia/QLDID920/2020|EPI ISL 417032|B.1.5|Australia|2020-03-11	Oceania|hCoV-19/Australia/QLD978/2020|EPI ISL 530229|B|Australia|2020-04-01	0.0001679549	Oceania
Oceania|hCoV-19/Australia/VIC45/2020|EPI ISL 419802|B.1.1|Australia|2020-03-11	Oceania|hCoV-19/Australia/QLD978/2020|EPI ISL 530229|B|Australia|2020-04-01	0.0002687722	Oceania
Oceania|hCoV-19/Australia/NSW40/2020|EPI ISL 417398|B.4|Australia|2020-03-11	Oceania|hCoV-19/Australia/QLD978/2020|EPI ISL 530229|B|Australia|2020-04-01	0.0003062203	Oceania
Oceania|hCoV-19/Australia/NSW52/2020|EPI ISL 417405|B|Australia|2020-03-11	Oceania|hCoV-19/Australia/QLD978/2020|EPI ISL 530229|B|Australia|2020-04-01	0.0001700964	Oceania
Oceania|hCoV-19/Australia/NSW39/2020|EPI ISL 417397|B.1.5|Australia|2020-03-11	Oceania|hCoV-19/Australia/QLD978/2020|EPI ISL 530229|B|Australia|2020-04-01	0.0001360656	Oceania
Oceania|hCoV-19/Australia/NSW102/2020|EPI ISL 427656|B.1.5|Australia|2020-03-11	Oceania|hCoV-19/Australia/QLD978/2020|EPI ISL 530229|B|Australia|2020-04-01	0.0001360702	Oceania
Oceania|hCoV-19/Australia/NSW34/2020|EPI ISL 427655|B.4|Australia|2020-03-11	Oceania|hCoV-19/Australia/QLD978/2020|EPI ISL 530229|B|Australia|2020-04-01	0.0002721963	Oceania
Oceania|hCoV-19/Australia/VIC38/2020|EPI ISL 419756|B.1.6|Australia|2020-03-11	Oceania|hCoV-19/Australia/QLD978/2020|EPI ISL 530229|B|Australia|2020-04-01	0.0002687531	Oceania
Oceania|hCoV-19/Australia/NSW218/2020|EPI ISL 427665|B.3|Australia|2020-03-11	Oceania|hCoV-19/Australia/QLD978/2020|EPI ISL 530229|B|Australia|2020-04-01	0.0001701099	Oceania
Oceania|hCoV-19/Australia/VIC43/2020|EPI ISL 419763|B.1.1|Australia|2020-03-11	Oceania|hCoV-19/Australia/QLD978/2020|EPI ISL 530229|B|Australia|2020-04-01	0.0003024191	Oceania
Oceania|hCoV-19/Australia/NSW2156/2020|EPI ISL 500634|B.39|Australia|2020-03-11	Oceania|hCoV-19/Australia/QLD978/2020|EPI ISL 530229|B|Australia|2020-04-01	0.0002688039	Oceania
Oceania|hCoV-19/Australia/TAS124/2020|EPI ISL 522589|B|Australia|2020-03-11	Oceania|hCoV-19/Australia/QLD978/2020|EPI ISL 530229|B|Australia|2020-04-01	0.0001720331	Oceania
Oceania|hCoV-19/New Zealand/CoV002/2020|EPI ISL 417212|B.31|New Zealand|2020-03-11	Oceania|hCoV-19/Australia/QLD978/2020|EPI ISL 530229|B|Australia|2020-04-01	0.0002698004	Oceania
Oceania|hCoV-19/Australia/VIC50/2020|EPI ISL 419766|B.1|Australia|2020-03-12	Oceania|hCoV-19/Australia/QLD978/2020|EPI ISL 530229|B|Australia|2020-04-01	0.0002351573	Oceania
Oceania|hCoV-19/Australia/VIC55/2020|EPI ISL 419776|B|Australia|2020-03-12	Oceania|hCoV-19/Australia/QLD978/2020|EPI ISL 530229|B|Australia|2020-04-01	0.0002015628	Oceania
Oceania|hCoV-19/Australia/VIC52/2020|EPI ISL 419768|B.1.1.71|Australia|2020-03-12	Oceania|hCoV-19/Australia/QLD978/2020|EPI ISL 530229|B|Australia|2020-04-01	0.0003695845	Oceania
Oceania|hCoV-19/Australia/VIC58/2020|EPI ISL 419784|B.4|Australia|2020-03-12	Oceania|hCoV-19/Australia/QLD978/2020|EPI ISL 530229|B|Australia|2020-04-01	0.0002015686	Oceania
Oceania|hCoV-19/Australia/VIC54/2020|EPI ISL 419770|B.1|Australia|2020-03-12	Oceania|hCoV-19/Australia/QLD978/2020|EPI ISL 530229|B|Australia|2020-04-01	0.0002015558	Oceania
Oceania|hCoV-19/Australia/VIC47/2020|EPI ISL 419759|B.40|Australia|2020-03-12	Oceania|hCoV-19/Australia/QLD978/2020|EPI ISL 530229|B|Australia|2020-04-01	0.0003696250	Oceania
Oceania|hCoV-19/Australia/NSW50/2020|EPI ISL 417404|B.1.1|Australia|2020-03-12	Oceania|hCoV-19/Australia/QLD978/2020|EPI ISL 530229|B|Australia|2020-04-01	0.0002721822	Oceania
Oceania|hCoV-19/Australia/NSW254/2020|EPI ISL 451519|B.4|Australia|2020-03-12	Oceania|hCoV-19/Australia/QLD978/2020|EPI ISL 530229|B|Australia|2020-04-01	0.0003742931	Oceania
Oceania|hCoV-19/Australia/VIC48/2020|EPI ISL 419762|B.1|Australia|2020-03-12	Oceania|hCoV-19/Australia/QLD978/2020|EPI ISL 530229|B|Australia|2020-04-01	0.0002351650	Oceania
Oceania|hCoV-19/Australia/NSW2158/2020|EPI ISL 500636|B.1.5|Australia|2020-03-12	Oceania|hCoV-19/Australia/QLD978/2020|EPI ISL 530229|B|Australia|2020-04-01	0.0002015693	Oceania
Oceania|hCoV-19/Australia/VIC49/2020|EPI ISL 419764|B.1|Australia|2020-03-12	Oceania|hCoV-19/Australia/QLD978/2020|EPI ISL 530229|B|Australia|2020-04-01	0.0002688470	Oceania
Oceania|hCoV-19/New Zealand/20VR0334/2020|EPI ISL 456157|B.1|New Zealand|2020-03-12	Oceania|hCoV-19/Australia/QLD978/2020|EPI ISL 530229|B|Australia|2020-04-01	0.0002738936	Oceania
Oceania|hCoV-19/Australia/VIC62/2020|EPI ISL 419774|B.1|Australia|2020-03-13	Oceania|hCoV-19/Australia/QLD978/2020|EPI ISL 530229|B|Australia|2020-04-01	0.0002015558	Oceania
Oceania|hCoV-19/Australia/NSW2011/2020|EPI ISL 500598|B.4|Australia|2020-03-13	Oceania|hCoV-19/Australia/QLD978/2020|EPI ISL 530229|B|Australia|2020-04-01	0.0003696292	Oceania
Oceania|hCoV-19/Australia/VIC66/2020|EPI ISL 419780|B.4|Australia|2020-03-13	Oceania|hCoV-19/Australia/QLD978/2020|EPI ISL 530229|B|Australia|2020-04-01	0.0002015686	Oceania
Oceania|hCoV-19/Australia/VIC70/2020|EPI ISL 419786|B|Australia|2020-03-13	Oceania|hCoV-19/Australia/QLD978/2020|EPI ISL 530229|B|Australia|2020-04-01	0.0001679656	Oceania
Oceania|hCoV-19/Australia/WA02/2020|EPI ISL 420532|B.1.98|Australia|2020-03-13	Oceania|hCoV-19/Australia/QLD978/2020|EPI ISL 530229|B|Australia|2020-04-01	0.0002018619	Oceania
Oceania|hCoV-19/Australia/NSW45/2020|EPI ISL 417401|B.6|Australia|2020-03-13	Oceania|hCoV-19/Australia/QLD978/2020|EPI ISL 530229|B|Australia|2020-04-01	0.0002041199	Oceania
Oceania|hCoV-19/Australia/NSW47/2020|EPI ISL 417402|B.1.5|Australia|2020-03-13	Oceania|hCoV-19/Australia/QLD978/2020|EPI ISL 530229|B|Australia|2020-04-01	0.0002041187	Oceania
Oceania|hCoV-19/Australia/NSW607/2020|EPI ISL 490017|B.40|Australia|2020-03-13	Oceania|hCoV-19/Australia/QLD978/2020|EPI ISL 530229|B|Australia|2020-04-01	0.0001701022	Oceania
Oceania|hCoV-19/Australia/NSW592/2020|EPI ISL 478704|B.1.5|Australia|2020-03-13	Oceania|hCoV-19/Australia/QLD978/2020|EPI ISL 530229|B|Australia|2020-04-01	0.0001360702	Oceania
Oceania|hCoV-19/Australia/NSW2147/2020|EPI ISL 500628|B.1.5|Australia|2020-03-13	Oceania|hCoV-19/Australia/QLD978/2020|EPI ISL 530229|B|Australia|2020-04-01	0.0002351729	Oceania
Oceania|hCoV-19/Australia/VIC64/2020|EPI ISL 419778|B.1|Australia|2020-03-13	Oceania|hCoV-19/Australia/QLD978/2020|EPI ISL 530229|B|Australia|2020-04-01	0.0003029821	Oceania
Oceania|hCoV-19/Australia/VIC61/2020|EPI ISL 419773|B|Australia|2020-03-13	Oceania|hCoV-19/Australia/QLD978/2020|EPI ISL 530229|B|Australia|2020-04-01	0.0002029491	Oceania
Oceania|hCoV-19/Australia/VIC63/2020|EPI ISL 419775|B.1|Australia|2020-03-13	Oceania|hCoV-19/Australia/QLD978/2020|EPI ISL 530229|B|Australia|2020-04-01	0.0002031112	Oceania
Oceania|hCoV-19/Australia/VIC82/2020|EPI ISL 419794|B.40|Australia|2020-03-14	Oceania|hCoV-19/Australia/QLD978/2020|EPI ISL 530229|B|Australia|2020-04-01	0.0002351682	Oceania
Oceania|hCoV-19/Australia/VIC83/2020|EPI ISL 419799|B|Australia|2020-03-14	Oceania|hCoV-19/Australia/QLD978/2020|EPI ISL 530229|B|Australia|2020-04-01	0.0002016441	Oceania
Oceania|hCoV-19/Australia/VIC80/2020|EPI ISL 419792|B.40|Australia|2020-03-14	Oceania|hCoV-19/Australia/QLD978/2020|EPI ISL 530229|B|Australia|2020-04-01	0.0002015686	Oceania
Oceania|hCoV-19/Australia/NSW2005/2020|EPI ISL 500597|B.1|Australia|2020-03-14	Oceania|hCoV-19/Australia/QLD978/2020|EPI ISL 530229|B|Australia|2020-04-01	0.0002351641	Oceania
Oceania|hCoV-19/Australia/VIC84/2020|EPI ISL 419803|B.39|Australia|2020-03-14	Oceania|hCoV-19/Australia/QLD978/2020|EPI ISL 530229|B|Australia|2020-04-01	0.0002687815	Oceania
Oceania|hCoV-19/Australia/VIC78/2020|EPI ISL 419790|B|Australia|2020-03-14	Oceania|hCoV-19/Australia/QLD978/2020|EPI ISL 530229|B|Australia|2020-04-01	0.0001007706	Oceania
Oceania|hCoV-19/Australia/QLDID923/2020|EPI ISL 418801|B.1|Australia|2020-03-14	Oceania|hCoV-19/Australia/QLD978/2020|EPI ISL 530229|B|Australia|2020-04-01	0.0002015558	Oceania
Oceania|hCoV-19/Australia/WA03/2020|EPI ISL 420533|B.1|Australia|2020-03-14	Oceania|hCoV-19/Australia/QLD978/2020|EPI ISL 530229|B|Australia|2020-04-01	0.0002355212	Oceania
Oceania|hCoV-19/Australia/WA01/2020|EPI ISL 420531|B.1.98|Australia|2020-03-14	Oceania|hCoV-19/Australia/QLD978/2020|EPI ISL 530229|B|Australia|2020-04-01	0.0002355103	Oceania
Oceania|hCoV-19/Australia/NSW54/2020|EPI ISL 417407|B.1.1|Australia|2020-03-14	Oceania|hCoV-19/Australia/QLD978/2020|EPI ISL 530229|B|Australia|2020-04-01	0.0002381545	Oceania
Oceania|hCoV-19/Australia/NSW48/2020|EPI ISL 417403|B.6|Australia|2020-03-14	Oceania|hCoV-19/Australia/QLD978/2020|EPI ISL 530229|B|Australia|2020-04-01	0.0002041199	Oceania
Oceania|hCoV-19/Australia/NSW256/2020|EPI ISL 451521|B.4|Australia|2020-03-14	Oceania|hCoV-19/Australia/QLD978/2020|EPI ISL 530229|B|Australia|2020-04-01	0.0002721836	Oceania
Oceania|hCoV-19/Australia/NSW583/2020|EPI ISL 478695|B.40|Australia|2020-03-14	Oceania|hCoV-19/Australia/QLD978/2020|EPI ISL 530229|B|Australia|2020-04-01	0.0001701022	Oceania
Oceania|hCoV-19/Australia/NSW582/2020|EPI ISL 478694|B.40|Australia|2020-03-14	Oceania|hCoV-19/Australia/QLD978/2020|EPI ISL 530229|B|Australia|2020-04-01	0.0002041268	Oceania
Oceania|hCoV-19/Australia/VIC79/2020|EPI ISL 419791|B.40|Australia|2020-03-14	Oceania|hCoV-19/Australia/QLD978/2020|EPI ISL 530229|B|Australia|2020-04-01	0.0001679711	Oceania
Oceania|hCoV-19/Australia/NSW2146/2020|EPI ISL 509503|B.40|Australia|2020-03-14	Oceania|hCoV-19/Australia/QLD978/2020|EPI ISL 530229|B|Australia|2020-04-01	0.0001679712	Oceania
Oceania|hCoV-19/Australia/VIC81/2020|EPI ISL 419793|B.40|Australia|2020-03-14	Oceania|hCoV-19/Australia/QLD978/2020|EPI ISL 530229|B|Australia|2020-04-01	0.0001679712	Oceania
Oceania|hCoV-19/Australia/SAP215/2020|EPI ISL 468001|B.1.1|Australia|2020-03-14	Oceania|hCoV-19/Australia/QLD978/2020|EPI ISL 530229|B|Australia|2020-04-01	0.0002688625	Oceania
Oceania|hCoV-19/Australia/VIC87/2020|EPI ISL 419797|B.40|Australia|2020-03-15	Oceania|hCoV-19/Australia/QLD978/2020|EPI ISL 530229|B|Australia|2020-04-01	0.0002351682	Oceania
Oceania|hCoV-19/Australia/NSW2144/2020|EPI ISL 527008|B.39|Australia|2020-03-15	Oceania|hCoV-19/Australia/QLD978/2020|EPI ISL 530229|B|Australia|2020-04-01	0.0002687815	Oceania
Oceania|hCoV-19/Australia/SAP111/2020|EPI ISL 451131|B.1.1|Australia|2020-03-15	Oceania|hCoV-19/Australia/QLD978/2020|EPI ISL 530229|B|Australia|2020-04-01	0.0002687722	Oceania
Oceania|hCoV-19/Australia/VIC90/2020|EPI ISL 419801|B.1.1|Australia|2020-03-15	Oceania|hCoV-19/Australia/QLD978/2020|EPI ISL 530229|B|Australia|2020-04-01	0.0003023836	Oceania
Oceania|hCoV-19/Australia/NSW2004/2020|EPI ISL 500596|B.1.5|Australia|2020-03-15	Oceania|hCoV-19/Australia/QLD978/2020|EPI ISL 530229|B|Australia|2020-04-01	0.0002687444	Oceania
Oceania|hCoV-19/Australia/VIC89/2020|EPI ISL 419800|B.1|Australia|2020-03-15	Oceania|hCoV-19/Australia/QLD978/2020|EPI ISL 530229|B|Australia|2020-04-01	0.0002687645	Oceania
Oceania|hCoV-19/New Zealand/20VR0276/2020|EPI ISL 416539|A|New Zealand|2020-03-15	Oceania|hCoV-19/Australia/QLD978/2020|EPI ISL 530229|B|Australia|2020-04-01	0.0002351573	Oceania
Oceania|hCoV-19/Australia/ACT0082/2020|EPI ISL 498542|B.1.1|Australia|2020-03-15	Oceania|hCoV-19/Australia/QLD978/2020|EPI ISL 530229|B|Australia|2020-04-01	0.0003023749	Oceania
Oceania|hCoV-19/Australia/VIC92/2020|EPI ISL 419809|B.1.5|Australia|2020-03-15	Oceania|hCoV-19/Australia/QLD978/2020|EPI ISL 530229|B|Australia|2020-04-01	0.0001679549	Oceania
Oceania|hCoV-19/Australia/NSW112/2020|EPI ISL 427666|B.1.5|Australia|2020-03-15	Oceania|hCoV-19/Australia/QLD978/2020|EPI ISL 530229|B|Australia|2020-04-01	0.0002041256	Oceania
Oceania|hCoV-19/Australia/VIC91/2020|EPI ISL 419804|B.1.5|Australia|2020-03-15	Oceania|hCoV-19/Australia/QLD978/2020|EPI ISL 530229|B|Australia|2020-04-01	0.0002351847	Oceania
Oceania|hCoV-19/Australia/SAP220/2020|EPI ISL 467995|B.1.5|Australia|2020-03-15	Oceania|hCoV-19/Australia/QLD978/2020|EPI ISL 530229|B|Australia|2020-04-01	0.0002368477	Oceania
Oceania|hCoV-19/Australia/VIC09/2020|EPI ISL 416515|B|Australia|2020-03-15	Oceania|hCoV-19/Australia/QLD978/2020|EPI ISL 530229|B|Australia|2020-04-01	0.0002033454	Oceania
Oceania|hCoV-19/Australia/VIC93/2020|EPI ISL 419815|B.3|Australia|2020-03-15	Oceania|hCoV-19/Australia/QLD978/2020|EPI ISL 530229|B|Australia|2020-04-01	0.0001358617	Oceania
Oceania|hCoV-19/Australia/SAP410/2020|EPI ISL 492175|B.6|Australia|2020-03-15	Oceania|hCoV-19/Australia/QLD978/2020|EPI ISL 530229|B|Australia|2020-04-01	0.0003159340	Oceania
Oceania|hCoV-19/Australia/SAP439/2020|EPI ISL 508130|B.6|Australia|2020-03-16	Oceania|hCoV-19/Australia/QLD978/2020|EPI ISL 530229|B|Australia|2020-04-01	0.0002015628	Oceania
Oceania|hCoV-19/Australia/VIC97/2020|EPI ISL 419808|B.4|Australia|2020-03-16	Oceania|hCoV-19/Australia/QLD978/2020|EPI ISL 530229|B|Australia|2020-04-01	0.0002015686	Oceania
Oceania|hCoV-19/Australia/VIC99/2020|EPI ISL 419811|B.1|Australia|2020-03-16	Oceania|hCoV-19/Australia/QLD978/2020|EPI ISL 530229|B|Australia|2020-04-01	0.0003695909	Oceania
Oceania|hCoV-19/Australia/VIC141/2020|EPI ISL 419838|B.1.5|Australia|2020-03-16	Oceania|hCoV-19/Australia/QLD978/2020|EPI ISL 530229|B|Australia|2020-04-01	0.0001679549	Oceania
Oceania|hCoV-19/Australia/SAP112/2020|EPI ISL 468016|B.1.1|Australia|2020-03-16	Oceania|hCoV-19/Australia/QLD978/2020|EPI ISL 530229|B|Australia|2020-04-01	0.0002687722	Oceania
Oceania|hCoV-19/Australia/VIC142/2020|EPI ISL 419839|B.1|Australia|2020-03-16	Oceania|hCoV-19/Australia/QLD978/2020|EPI ISL 530229|B|Australia|2020-04-01	0.0002687691	Oceania
Oceania|hCoV-19/Australia/NSW2151/2020|EPI ISL 500631|B|Australia|2020-03-16	Oceania|hCoV-19/Australia/QLD978/2020|EPI ISL 530229|B|Australia|2020-04-01	0.0000671790	Oceania
Oceania|hCoV-19/Australia/NSW2149/2020|EPI ISL 500630|B.1.1.10|Australia|2020-03-16	Oceania|hCoV-19/Australia/QLD978/2020|EPI ISL 530229|B|Australia|2020-04-01	0.0003359886	Oceania
Oceania|hCoV-19/New Zealand/20VR0993/2020|EPI ISL 456176|B|New Zealand|2020-03-16	Oceania|hCoV-19/Australia/QLD978/2020|EPI ISL 530229|B|Australia|2020-04-01	0.0001007659	Oceania
Oceania|hCoV-19/Australia/VIC143/2020|EPI ISL 419840|B.1.1|Australia|2020-03-16	Oceania|hCoV-19/Australia/QLD978/2020|EPI ISL 530229|B|Australia|2020-04-01	0.0003359790	Oceania
Oceania|hCoV-19/Australia/VIC96/2020|EPI ISL 419807|B|Australia|2020-03-16	Oceania|hCoV-19/Australia/QLD978/2020|EPI ISL 530229|B|Australia|2020-04-01	0.0000671759	Oceania
Oceania|hCoV-19/Australia/NSW58/2020|EPI ISL 417410|B.40|Australia|2020-03-16	Oceania|hCoV-19/Australia/QLD978/2020|EPI ISL 530229|B|Australia|2020-04-01	0.0002041259	Oceania
Oceania|hCoV-19/Australia/NSW57/2020|EPI ISL 417409|B.40|Australia|2020-03-16	Oceania|hCoV-19/Australia/QLD978/2020|EPI ISL 530229|B|Australia|2020-04-01	0.0002721791	Oceania
Oceania|hCoV-19/Australia/NSW104/2020|EPI ISL 427677|B.1.5|Australia|2020-03-16	Oceania|hCoV-19/Australia/QLD978/2020|EPI ISL 530229|B|Australia|2020-04-01	0.0001360702	Oceania
Oceania|hCoV-19/Australia/NSW75/2020|EPI ISL 427703|B.40|Australia|2020-03-16	Oceania|hCoV-19/Australia/QLD978/2020|EPI ISL 530229|B|Australia|2020-04-01	0.0001701022	Oceania
Oceania|hCoV-19/Australia/NSW88/2020|EPI ISL 427702|B.40|Australia|2020-03-16	Oceania|hCoV-19/Australia/QLD978/2020|EPI ISL 530229|B|Australia|2020-04-01	0.0002381641	Oceania
Oceania|hCoV-19/Australia/NSW158/2020|EPI ISL 427735|B.1.1|Australia|2020-03-16	Oceania|hCoV-19/Australia/QLD978/2020|EPI ISL 530229|B|Australia|2020-04-01	0.0002721915	Oceania
Oceania|hCoV-19/Australia/NSW111/2020|EPI ISL 427661|B.1.5|Australia|2020-03-16	Oceania|hCoV-19/Australia/QLD978/2020|EPI ISL 530229|B|Australia|2020-04-01	0.0002041256	Oceania
Oceania|hCoV-19/Australia/VIC146/2020|EPI ISL 419843|B.40|Australia|2020-03-17	Oceania|hCoV-19/Australia/QLD978/2020|EPI ISL 530229|B|Australia|2020-04-01	0.0002015626	Oceania
Oceania|hCoV-19/Australia/VIC327/2020|EPI ISL 426637|B.40|Australia|2020-03-17	Oceania|hCoV-19/Australia/QLD978/2020|EPI ISL 530229|B|Australia|2020-04-01	0.0001679656	Oceania
Oceania|hCoV-19/Australia/VIC157/2020|EPI ISL 419854|B.1|Australia|2020-03-17	Oceania|hCoV-19/Australia/QLD978/2020|EPI ISL 530229|B|Australia|2020-04-01	0.0002687645	Oceania
Oceania|hCoV-19/Australia/VIC151/2020|EPI ISL 419848|B|Australia|2020-03-17	Oceania|hCoV-19/Australia/QLD978/2020|EPI ISL 530229|B|Australia|2020-04-01	0.0002687691	Oceania
Oceania|hCoV-19/Australia/VIC154/2020|EPI ISL 419851|B.1.5|Australia|2020-03-17	Oceania|hCoV-19/Australia/QLD978/2020|EPI ISL 530229|B|Australia|2020-04-01	0.0002351532	Oceania
Oceania|hCoV-19/Australia/VIC144/2020|EPI ISL 419841|B.1.1|Australia|2020-03-17	Oceania|hCoV-19/Australia/QLD978/2020|EPI ISL 530229|B|Australia|2020-04-01	0.0003023749	Oceania
Oceania|hCoV-19/Australia/VIC148/2020|EPI ISL 419845|B.1|Australia|2020-03-17	Oceania|hCoV-19/Australia/QLD978/2020|EPI ISL 530229|B|Australia|2020-04-01	0.0002351573	Oceania
Oceania|hCoV-19/Australia/VIC153/2020|EPI ISL 419850|B.1.1|Australia|2020-03-17	Oceania|hCoV-19/Australia/QLD978/2020|EPI ISL 530229|B|Australia|2020-04-01	0.0003359790	Oceania
Oceania|hCoV-19/Australia/VIC152/2020|EPI ISL 419849|B|Australia|2020-03-17	Oceania|hCoV-19/Australia/QLD978/2020|EPI ISL 530229|B|Australia|2020-04-01	0.0001679656	Oceania
Oceania|hCoV-19/Australia/VIC106/2020|EPI ISL 419820|B.1.5|Australia|2020-03-17	Oceania|hCoV-19/Australia/QLD978/2020|EPI ISL 530229|B|Australia|2020-04-01	0.0002687521	Oceania
Oceania|hCoV-19/Australia/VIC329/2020|EPI ISL 426639|B.1.5|Australia|2020-03-17	Oceania|hCoV-19/Australia/QLD978/2020|EPI ISL 530229|B|Australia|2020-04-01	0.0002351682	Oceania
Oceania|hCoV-19/Australia/VIC149/2020|EPI ISL 419846|B.1|Australia|2020-03-17	Oceania|hCoV-19/Australia/QLD978/2020|EPI ISL 530229|B|Australia|2020-04-01	0.0003023854	Oceania
Oceania|hCoV-19/Australia/VIC156/2020|EPI ISL 419853|B.1.1|Australia|2020-03-17	Oceania|hCoV-19/Australia/QLD978/2020|EPI ISL 530229|B|Australia|2020-04-01	0.0002687722	Oceania
Oceania|hCoV-19/Australia/VIC155/2020|EPI ISL 419852|B.1|Australia|2020-03-17	Oceania|hCoV-19/Australia/QLD978/2020|EPI ISL 530229|B|Australia|2020-04-01	0.0002687567	Oceania
Oceania|hCoV-19/Australia/VIC105/2020|EPI ISL 419819|B.1.255|Australia|2020-03-17	Oceania|hCoV-19/Australia/QLD978/2020|EPI ISL 530229|B|Australia|2020-04-01	0.0002687567	Oceania
Oceania|hCoV-19/New Zealand/20VR0994/2020|EPI ISL 456177|B.31|New Zealand|2020-03-17	Oceania|hCoV-19/Australia/QLD978/2020|EPI ISL 530229|B|Australia|2020-04-01	0.0002689157	Oceania
Oceania|hCoV-19/Australia/NSW62/2020|EPI ISL 417412|B.3|Australia|2020-03-17	Oceania|hCoV-19/Australia/QLD978/2020|EPI ISL 530229|B|Australia|2020-04-01	0.0001360695	Oceania
Oceania|hCoV-19/Australia/SAP181/2020|EPI ISL 492122|B.1|Australia|2020-03-18	Oceania|hCoV-19/Australia/QLD978/2020|EPI ISL 530229|B|Australia|2020-04-01	0.0002687689	Oceania
Oceania|hCoV-19/Australia/QLDID924/2020|EPI ISL 418802|B.1.1|Australia|2020-03-18	Oceania|hCoV-19/Australia/QLD978/2020|EPI ISL 530229|B|Australia|2020-04-01	0.0003023749	Oceania
Oceania|hCoV-19/Australia/VIC174/2020|EPI ISL 419871|B.1.5|Australia|2020-03-18	Oceania|hCoV-19/Australia/QLD978/2020|EPI ISL 530229|B|Australia|2020-04-01	0.0001679549	Oceania
Oceania|hCoV-19/Australia/VIC166/2020|EPI ISL 419863|B.1|Australia|2020-03-18	Oceania|hCoV-19/Australia/QLD978/2020|EPI ISL 530229|B|Australia|2020-04-01	0.0003023801	Oceania
Oceania|hCoV-19/Australia/SAP159/2020|EPI ISL 492116|B.1.1|Australia|2020-03-18	Oceania|hCoV-19/Australia/QLD978/2020|EPI ISL 530229|B|Australia|2020-04-01	0.0003696185	Oceania
Oceania|hCoV-19/Australia/VIC170/2020|EPI ISL 419867|B.1.5|Australia|2020-03-18	Oceania|hCoV-19/Australia/QLD978/2020|EPI ISL 530229|B|Australia|2020-04-01	0.0002687444	Oceania
Oceania|hCoV-19/Australia/VIC163/2020|EPI ISL 419860|B.1.1|Australia|2020-03-18	Oceania|hCoV-19/Australia/QLD978/2020|EPI ISL 530229|B|Australia|2020-04-01	0.0003359945	Oceania
Oceania|hCoV-19/Australia/VIC176/2020|EPI ISL 419873|B.31|Australia|2020-03-18	Oceania|hCoV-19/Australia/QLD978/2020|EPI ISL 530229|B|Australia|2020-04-01	0.0002351790	Oceania
Oceania|hCoV-19/Australia/VIC171/2020|EPI ISL 419868|B.40|Australia|2020-03-18	Oceania|hCoV-19/Australia/QLD978/2020|EPI ISL 530229|B|Australia|2020-04-01	0.0003360062	Oceania
Oceania|hCoV-19/Australia/QLDID926/2020|EPI ISL 418804|B.1.1|Australia|2020-03-18	Oceania|hCoV-19/Australia/QLD978/2020|EPI ISL 530229|B|Australia|2020-04-01	0.0003359945	Oceania
Oceania|hCoV-19/Australia/VIC172/2020|EPI ISL 419869|B.40|Australia|2020-03-18	Oceania|hCoV-19/Australia/QLD978/2020|EPI ISL 530229|B|Australia|2020-04-01	0.0002687815	Oceania
Oceania|hCoV-19/Australia/VIC158/2020|EPI ISL 419855|B.1|Australia|2020-03-18	Oceania|hCoV-19/Australia/QLD978/2020|EPI ISL 530229|B|Australia|2020-04-01	0.0003696079	Oceania
Oceania|hCoV-19/Australia/QLDID925/2020|EPI ISL 418803|B.1|Australia|2020-03-18	Oceania|hCoV-19/Australia/QLD978/2020|EPI ISL 530229|B|Australia|2020-04-01	0.0002351573	Oceania
Oceania|hCoV-19/Australia/VIC178/2020|EPI ISL 419875|B.1.1|Australia|2020-03-18	Oceania|hCoV-19/Australia/QLD978/2020|EPI ISL 530229|B|Australia|2020-04-01	0.0003359790	Oceania
Oceania|hCoV-19/Australia/VIC109/2020|EPI ISL 419718|B.1.1|Australia|2020-03-18	Oceania|hCoV-19/Australia/QLD978/2020|EPI ISL 530229|B|Australia|2020-04-01	0.0002687722	Oceania
Oceania|hCoV-19/New Zealand/20VR0760/2020|EPI ISL 456165|B.1.5|New Zealand|2020-03-18	Oceania|hCoV-19/Australia/QLD978/2020|EPI ISL 530229|B|Australia|2020-04-01	0.0002016235	Oceania
Oceania|hCoV-19/New Zealand/20VR0770/2020|EPI ISL 456168|B.39|New Zealand|2020-03-18	Oceania|hCoV-19/Australia/QLD978/2020|EPI ISL 530229|B|Australia|2020-04-01	0.0002689575	Oceania
Oceania|hCoV-19/Australia/SAP186/2020|EPI ISL 492125|B.1|Australia|2020-03-19	Oceania|hCoV-19/Australia/QLD978/2020|EPI ISL 530229|B|Australia|2020-04-01	0.0003023854	Oceania
Oceania|hCoV-19/Australia/SAP368/2020|EPI ISL 492133|B.1.1|Australia|2020-03-19	Oceania|hCoV-19/Australia/QLD978/2020|EPI ISL 530229|B|Australia|2020-04-01	0.0003023836	Oceania
Oceania|hCoV-19/Australia/NSW2169/2020|EPI ISL 500640|B.6|Australia|2020-03-19	Oceania|hCoV-19/Australia/QLD978/2020|EPI ISL 530229|B|Australia|2020-04-01	0.0003023801	Oceania
Oceania|hCoV-19/Australia/VIC186/2020|EPI ISL 419882|B.40|Australia|2020-03-19	Oceania|hCoV-19/Australia/QLD978/2020|EPI ISL 530229|B|Australia|2020-04-01	0.0002351790	Oceania
Oceania|hCoV-19/Australia/VIC184/2020|EPI ISL 419880|B.1|Australia|2020-03-19	Oceania|hCoV-19/Australia/QLD978/2020|EPI ISL 530229|B|Australia|2020-04-01	0.0002687567	Oceania
Oceania|hCoV-19/Australia/VIC203/2020|EPI ISL 419898|B.40|Australia|2020-03-19	Oceania|hCoV-19/Australia/QLD978/2020|EPI ISL 530229|B|Australia|2020-04-01	0.0003695973	Oceania
Oceania|hCoV-19/Australia/SAP395/2020|EPI ISL 492160|B.1.1|Australia|2020-03-19	Oceania|hCoV-19/Australia/QLD978/2020|EPI ISL 530229|B|Australia|2020-04-01	0.0003359886	Oceania
Oceania|hCoV-19/New Zealand/20VR1110/2020|EPI ISL 456191|B.1.5|New Zealand|2020-03-19	Oceania|hCoV-19/Australia/QLD978/2020|EPI ISL 530229|B|Australia|2020-04-01	0.0002687815	Oceania
Oceania|hCoV-19/Australia/VIC180/2020|EPI ISL 419877|B|Australia|2020-03-19	Oceania|hCoV-19/Australia/QLD978/2020|EPI ISL 530229|B|Australia|2020-04-01	0.0000000000	Oceania
Oceania|hCoV-19/Australia/WA36/2020|EPI ISL 470853|B.39|Australia|2020-03-19	Oceania|hCoV-19/Australia/QLD978/2020|EPI ISL 530229|B|Australia|2020-04-01	0.0002687691	Oceania
Oceania|hCoV-19/Australia/VIC192/2020|EPI ISL 419888|B.1|Australia|2020-03-19	Oceania|hCoV-19/Australia/QLD978/2020|EPI ISL 530229|B|Australia|2020-04-01	0.0002015558	Oceania
Oceania|hCoV-19/Australia/VIC201/2020|EPI ISL 419896|B.1|Australia|2020-03-19	Oceania|hCoV-19/Australia/QLD978/2020|EPI ISL 530229|B|Australia|2020-04-01	0.0002687567	Oceania
Oceania|hCoV-19/Australia/VIC188/2020|EPI ISL 419884|B.6|Australia|2020-03-19	Oceania|hCoV-19/Australia/QLD978/2020|EPI ISL 530229|B|Australia|2020-04-01	0.0002687815	Oceania
Oceania|hCoV-19/Australia/SAP036/2020|EPI ISL 450194|B.1|Australia|2020-03-19	Oceania|hCoV-19/Australia/QLD978/2020|EPI ISL 530229|B|Australia|2020-04-01	0.0002687691	Oceania
Oceania|hCoV-19/Australia/VIC190/2020|EPI ISL 419886|B.1.1|Australia|2020-03-19	Oceania|hCoV-19/Australia/QLD978/2020|EPI ISL 530229|B|Australia|2020-04-01	0.0002687722	Oceania
Oceania|hCoV-19/Australia/SAP372/2020|EPI ISL 492137|B.1|Australia|2020-03-19	Oceania|hCoV-19/Australia/QLD978/2020|EPI ISL 530229|B|Australia|2020-04-01	0.0002687645	Oceania
Oceania|hCoV-19/Australia/VIC191/2020|EPI ISL 419887|B.1.1|Australia|2020-03-19	Oceania|hCoV-19/Australia/QLD978/2020|EPI ISL 530229|B|Australia|2020-04-01	0.0003359790	Oceania
Oceania|hCoV-19/Australia/VIC218/2020|EPI ISL 419913|B.40|Australia|2020-03-20	Oceania|hCoV-19/Australia/QLD978/2020|EPI ISL 530229|B|Australia|2020-04-01	0.0003695973	Oceania
Oceania|hCoV-19/Australia/SAP397/2020|EPI ISL 492162|B.1.5|Australia|2020-03-20	Oceania|hCoV-19/Australia/QLD978/2020|EPI ISL 530229|B|Australia|2020-04-01	0.0002351532	Oceania
Oceania|hCoV-19/Guam/GU NHG 03/2020|EPI ISL 445000|B.6|Guam|2020-03-20	Oceania|hCoV-19/Australia/QLD978/2020|EPI ISL 530229|B|Australia|2020-04-01	0.0002351722	Oceania
Oceania|hCoV-19/Australia/VIC123/2020|EPI ISL 419731|B.1.1|Australia|2020-03-20	Oceania|hCoV-19/Australia/QLD978/2020|EPI ISL 530229|B|Australia|2020-04-01	0.0003023801	Oceania
Oceania|hCoV-19/Australia/SAP374/2020|EPI ISL 492139|B.1|Australia|2020-03-20	Oceania|hCoV-19/Australia/QLD978/2020|EPI ISL 530229|B|Australia|2020-04-01	0.0003361445	Oceania
Oceania|hCoV-19/Australia/SAP386/2020|EPI ISL 492151|B.1.1|Australia|2020-03-20	Oceania|hCoV-19/Australia/QLD978/2020|EPI ISL 530229|B|Australia|2020-04-01	0.0003023835	Oceania
Oceania|hCoV-19/Australia/SAP380/2020|EPI ISL 492145|B.6|Australia|2020-03-20	Oceania|hCoV-19/Australia/QLD978/2020|EPI ISL 530229|B|Australia|2020-04-01	0.0002351722	Oceania
Oceania|hCoV-19/Australia/VIC129/2020|EPI ISL 419732|B|Australia|2020-03-20	Oceania|hCoV-19/Australia/QLD978/2020|EPI ISL 530229|B|Australia|2020-04-01	0.0000000000	Oceania
Oceania|hCoV-19/Australia/VIC214/2020|EPI ISL 419909|B.1|Australia|2020-03-20	Oceania|hCoV-19/Australia/QLD978/2020|EPI ISL 530229|B|Australia|2020-04-01	0.0002687645	Oceania
Oceania|hCoV-19/Australia/VIC339/2020|EPI ISL 426648|B.1.1.71|Australia|2020-03-20	Oceania|hCoV-19/Australia/QLD978/2020|EPI ISL 530229|B|Australia|2020-04-01	0.0003696015	Oceania
Oceania|hCoV-19/Australia/VIC342/2020|EPI ISL 426651|B.31|Australia|2020-03-20	Oceania|hCoV-19/Australia/QLD978/2020|EPI ISL 530229|B|Australia|2020-04-01	0.0003023993	Oceania
Oceania|hCoV-19/Australia/NSW2043/2020|EPI ISL 500614|B.1.98|Australia|2020-03-20	Oceania|hCoV-19/Australia/QLD978/2020|EPI ISL 530229|B|Australia|2020-04-01	0.0002015500	Oceania
Oceania|hCoV-19/New Zealand/20VR1276/2020|EPI ISL 456201|B.31|New Zealand|2020-03-20	Oceania|hCoV-19/Australia/QLD978/2020|EPI ISL 530229|B|Australia|2020-04-01	0.0004368600	Oceania
Oceania|hCoV-19/Australia/VIC216/2020|EPI ISL 419911|B.1|Australia|2020-03-20	Oceania|hCoV-19/Australia/QLD978/2020|EPI ISL 530229|B|Australia|2020-04-01	0.0002687567	Oceania
Oceania|hCoV-19/Australia/VIC341/2020|EPI ISL 426650|B.1.5|Australia|2020-03-20	Oceania|hCoV-19/Australia/QLD978/2020|EPI ISL 530229|B|Australia|2020-04-01	0.0002687598	Oceania
Oceania|hCoV-19/Australia/VIC211/2020|EPI ISL 419906|B.1|Australia|2020-03-20	Oceania|hCoV-19/Australia/QLD978/2020|EPI ISL 530229|B|Australia|2020-04-01	0.0002687691	Oceania
Oceania|hCoV-19/Australia/VIC114/2020|EPI ISL 419725|B.1.5|Australia|2020-03-20	Oceania|hCoV-19/Australia/QLD978/2020|EPI ISL 530229|B|Australia|2020-04-01	0.0002015558	Oceania
Oceania|hCoV-19/Australia/NSW2207/2020|EPI ISL 500665|B.1.1|Australia|2020-03-21	Oceania|hCoV-19/Australia/QLD978/2020|EPI ISL 530229|B|Australia|2020-04-01	0.0003023888	Oceania
Oceania|hCoV-19/Australia/VIC234/2020|EPI ISL 419929|B.1.272|Australia|2020-03-21	Oceania|hCoV-19/Australia/QLD978/2020|EPI ISL 530229|B|Australia|2020-04-01	0.0003023715	Oceania
Oceania|hCoV-19/Australia/SAP370/2020|EPI ISL 492135|B.1.5|Australia|2020-03-21	Oceania|hCoV-19/Australia/QLD978/2020|EPI ISL 530229|B|Australia|2020-04-01	0.0002687645	Oceania
Oceania|hCoV-19/Australia/VIC236/2020|EPI ISL 419931|B.1|Australia|2020-03-21	Oceania|hCoV-19/Australia/QLD978/2020|EPI ISL 530229|B|Australia|2020-04-01	0.0002687645	Oceania
Oceania|hCoV-19/Australia/VIC249/2020|EPI ISL 419944|B.1.1.254|Australia|2020-03-21	Oceania|hCoV-19/Australia/QLD978/2020|EPI ISL 530229|B|Australia|2020-04-01	0.0003359886	Oceania
Oceania|hCoV-19/Australia/VIC242/2020|EPI ISL 419937|B|Australia|2020-03-21	Oceania|hCoV-19/Australia/QLD978/2020|EPI ISL 530229|B|Australia|2020-04-01	0.0000000000	Oceania
Oceania|hCoV-19/Australia/VIC238/2020|EPI ISL 419933|B.1.1|Australia|2020-03-21	Oceania|hCoV-19/Australia/QLD978/2020|EPI ISL 530229|B|Australia|2020-04-01	0.0002687722	Oceania
Oceania|hCoV-19/Australia/VIC354/2020|EPI ISL 426662|B.1.1.1|Australia|2020-03-21	Oceania|hCoV-19/Australia/QLD978/2020|EPI ISL 530229|B|Australia|2020-04-01	0.0005376881	Oceania
Oceania|hCoV-19/Australia/VIC258/2020|EPI ISL 419951|B.1|Australia|2020-03-21	Oceania|hCoV-19/Australia/QLD978/2020|EPI ISL 530229|B|Australia|2020-04-01	0.0003023575	Oceania
Oceania|hCoV-19/Australia/VIC353/2020|EPI ISL 426661|B.1.1|Australia|2020-03-21	Oceania|hCoV-19/Australia/QLD978/2020|EPI ISL 530229|B|Australia|2020-04-01	0.0003023749	Oceania
Oceania|hCoV-19/Australia/NSW2259/2020|EPI ISL 500696|B.1.1|Australia|2020-03-21	Oceania|hCoV-19/Australia/QLD978/2020|EPI ISL 530229|B|Australia|2020-04-01	0.0003359945	Oceania
Oceania|hCoV-19/Australia/VIC261/2020|EPI ISL 419954|B.1|Australia|2020-03-21	Oceania|hCoV-19/Australia/QLD978/2020|EPI ISL 530229|B|Australia|2020-04-01	0.0002687567	Oceania
Oceania|hCoV-19/Australia/VIC237/2020|EPI ISL 419932|B.6|Australia|2020-03-21	Oceania|hCoV-19/Australia/QLD978/2020|EPI ISL 530229|B|Australia|2020-04-01	0.0003359907	Oceania
Oceania|hCoV-19/Australia/VIC246/2020|EPI ISL 419941|B.1|Australia|2020-03-21	Oceania|hCoV-19/Australia/QLD978/2020|EPI ISL 530229|B|Australia|2020-04-01	0.0003023854	Oceania
Oceania|hCoV-19/Australia/VIC230/2020|EPI ISL 419925|B.1.1|Australia|2020-03-21	Oceania|hCoV-19/Australia/QLD978/2020|EPI ISL 530229|B|Australia|2020-04-01	0.0003024359	Oceania
Oceania|hCoV-19/Australia/SAP382/2020|EPI ISL 492147|B.40|Australia|2020-03-21	Oceania|hCoV-19/Australia/QLD978/2020|EPI ISL 530229|B|Australia|2020-04-01	0.0002351790	Oceania
Oceania|hCoV-19/Australia/VIC243/2020|EPI ISL 419938|B.1|Australia|2020-03-21	Oceania|hCoV-19/Australia/QLD978/2020|EPI ISL 530229|B|Australia|2020-04-01	0.0003023575	Oceania
Oceania|hCoV-19/Australia/VIC362/2020|EPI ISL 426670|B.1.1|Australia|2020-03-22	Oceania|hCoV-19/Australia/QLD978/2020|EPI ISL 530229|B|Australia|2020-04-01	0.0003359886	Oceania
Oceania|hCoV-19/Australia/VIC275/2020|EPI ISL 419968|B.1|Australia|2020-03-22	Oceania|hCoV-19/Australia/QLD978/2020|EPI ISL 530229|B|Australia|2020-04-01	0.0002351573	Oceania
Oceania|hCoV-19/Australia/VIC373/2020|EPI ISL 426680|B|Australia|2020-03-22	Oceania|hCoV-19/Australia/QLD978/2020|EPI ISL 530229|B|Australia|2020-04-01	0.0001343674	Oceania
Oceania|hCoV-19/Australia/VIC269/2020|EPI ISL 419962|B.1.1|Australia|2020-03-22	Oceania|hCoV-19/Australia/QLD978/2020|EPI ISL 530229|B|Australia|2020-04-01	0.0003359790	Oceania
Oceania|hCoV-19/Australia/VIC367/2020|EPI ISL 426675|A.2|Australia|2020-03-22	Oceania|hCoV-19/Australia/QLD978/2020|EPI ISL 530229|B|Australia|2020-04-01	0.0003023767	Oceania
Oceania|hCoV-19/Australia/VIC285/2020|EPI ISL 419976|B.1.5|Australia|2020-03-22	Oceania|hCoV-19/Australia/QLD978/2020|EPI ISL 530229|B|Australia|2020-04-01	0.0002015500	Oceania
Oceania|hCoV-19/Australia/VIC278/2020|EPI ISL 419971|B.1.5|Australia|2020-03-22	Oceania|hCoV-19/Australia/QLD978/2020|EPI ISL 530229|B|Australia|2020-04-01	0.0002687521	Oceania
Oceania|hCoV-19/Australia/QLD1010/2020|EPI ISL 530270|B.6|Australia|2020-03-22	Oceania|hCoV-19/Australia/QLD978/2020|EPI ISL 530229|B|Australia|2020-04-01	0.0002687691	Oceania
Oceania|hCoV-19/Australia/NSW2265/2020|EPI ISL 500700|B.1.370|Australia|2020-03-22	Oceania|hCoV-19/Australia/QLD978/2020|EPI ISL 530229|B|Australia|2020-04-01	0.0003024490	Oceania
Oceania|hCoV-19/Australia/VIC276/2020|EPI ISL 419969|B.6|Australia|2020-03-22	Oceania|hCoV-19/Australia/QLD978/2020|EPI ISL 530229|B|Australia|2020-04-01	0.0003023767	Oceania
Oceania|hCoV-19/Australia/SAP383/2020|EPI ISL 492148|B.1.5|Australia|2020-03-22	Oceania|hCoV-19/Australia/QLD978/2020|EPI ISL 530229|B|Australia|2020-04-01	0.0002351532	Oceania
Oceania|hCoV-19/Australia/ACT0071/2020|EPI ISL 498531|B.40|Australia|2020-03-22	Oceania|hCoV-19/Australia/QLD978/2020|EPI ISL 530229|B|Australia|2020-04-01	0.0002687862	Oceania
Oceania|hCoV-19/Australia/VIC134/2020|EPI ISL 419827|B.1.1|Australia|2020-03-22	Oceania|hCoV-19/Australia/QLD978/2020|EPI ISL 530229|B|Australia|2020-04-01	0.0003359945	Oceania
Oceania|hCoV-19/Australia/VIC283/2020|EPI ISL 419974|B.1|Australia|2020-03-22	Oceania|hCoV-19/Australia/QLD978/2020|EPI ISL 530229|B|Australia|2020-04-01	0.0002687691	Oceania
Oceania|hCoV-19/Australia/NSW2244/2020|EPI ISL 500684|B.1|Australia|2020-03-22	Oceania|hCoV-19/Australia/QLD978/2020|EPI ISL 530229|B|Australia|2020-04-01	0.0002687691	Oceania
Oceania|hCoV-19/Australia/VIC267/2020|EPI ISL 419960|B.1|Australia|2020-03-22	Oceania|hCoV-19/Australia/QLD978/2020|EPI ISL 530229|B|Australia|2020-04-01	0.0002687691	Oceania
Oceania|hCoV-19/Australia/VIC287/2020|EPI ISL 419978|B.1|Australia|2020-03-22	Oceania|hCoV-19/Australia/QLD978/2020|EPI ISL 530229|B|Australia|2020-04-01	0.0002687567	Oceania
Oceania|hCoV-19/New Zealand/20VR1451/2020|EPI ISL 456218|B.3|New Zealand|2020-03-23	Oceania|hCoV-19/Australia/QLD978/2020|EPI ISL 530229|B|Australia|2020-04-01	0.0002015616	Oceania
Oceania|hCoV-19/Australia/VIC299/2020|EPI ISL 419990|B.40|Australia|2020-03-23	Oceania|hCoV-19/Australia/QLD978/2020|EPI ISL 530229|B|Australia|2020-04-01	0.0002015721	Oceania
Oceania|hCoV-19/Australia/SAP336/2020|EPI ISL 483113|B.1.5|Australia|2020-03-23	Oceania|hCoV-19/Australia/QLD978/2020|EPI ISL 530229|B|Australia|2020-04-01	0.0002015593	Oceania
Oceania|hCoV-19/Australia/QLDID938/2020|EPI ISL 444612|B.1|Australia|2020-03-23	Oceania|hCoV-19/Australia/QLD978/2020|EPI ISL 530229|B|Australia|2020-04-01	0.0002687567	Oceania
Oceania|hCoV-19/Australia/VIC384/2020|EPI ISL 426691|B.1.5|Australia|2020-03-23	Oceania|hCoV-19/Australia/QLD978/2020|EPI ISL 530229|B|Australia|2020-04-01	0.0002687645	Oceania
Oceania|hCoV-19/Australia/VIC309/2020|EPI ISL 420000|B.1.1|Australia|2020-03-23	Oceania|hCoV-19/Australia/QLD978/2020|EPI ISL 530229|B|Australia|2020-04-01	0.0002687722	Oceania
Oceania|hCoV-19/Australia/VIC308/2020|EPI ISL 419999|B.1|Australia|2020-03-23	Oceania|hCoV-19/Australia/QLD978/2020|EPI ISL 530229|B|Australia|2020-04-01	0.0003359848	Oceania
Oceania|hCoV-19/Australia/VIC383/2020|EPI ISL 426690|B.1|Australia|2020-03-23	Oceania|hCoV-19/Australia/QLD978/2020|EPI ISL 530229|B|Australia|2020-04-01	0.0003023575	Oceania
Oceania|hCoV-19/New Zealand/20VR1796/2020|EPI ISL 456255|B.1|New Zealand|2020-03-23	Oceania|hCoV-19/Australia/QLD978/2020|EPI ISL 530229|B|Australia|2020-04-01	0.0003360003	Oceania
Oceania|hCoV-19/Australia/VIC530/2020|EPI ISL 426796|B.1|Australia|2020-03-23	Oceania|hCoV-19/Australia/QLD978/2020|EPI ISL 530229|B|Australia|2020-04-01	0.0002351532	Oceania
Oceania|hCoV-19/Australia/VIC301/2020|EPI ISL 419992|B.40|Australia|2020-03-23	Oceania|hCoV-19/Australia/QLD978/2020|EPI ISL 530229|B|Australia|2020-04-01	0.0001679656	Oceania
Oceania|hCoV-19/Australia/VIC389/2020|EPI ISL 426696|B|Australia|2020-03-23	Oceania|hCoV-19/Australia/QLD978/2020|EPI ISL 530229|B|Australia|2020-04-01	0.0002351831	Oceania
Oceania|hCoV-19/New Zealand/20VR1618/2020|EPI ISL 456228|B.1.1.254|New Zealand|2020-03-23	Oceania|hCoV-19/Australia/QLD978/2020|EPI ISL 530229|B|Australia|2020-04-01	0.0003359886	Oceania
Oceania|hCoV-19/New Zealand/20VR1626/2020|EPI ISL 456236|B.31|New Zealand|2020-03-23	Oceania|hCoV-19/Australia/QLD978/2020|EPI ISL 530229|B|Australia|2020-04-01	0.0003696249	Oceania
Oceania|hCoV-19/Australia/VIC300/2020|EPI ISL 419991|B.1.5|Australia|2020-03-23	Oceania|hCoV-19/Australia/QLD978/2020|EPI ISL 530229|B|Australia|2020-04-01	0.0002687521	Oceania
Oceania|hCoV-19/Australia/VIC296/2020|EPI ISL 419987|B.1.1|Australia|2020-03-23	Oceania|hCoV-19/Australia/QLD978/2020|EPI ISL 530229|B|Australia|2020-04-01	0.0003359945	Oceania
Oceania|hCoV-19/Australia/VIC312/2020|EPI ISL 420003|B.1|Australia|2020-03-23	Oceania|hCoV-19/Australia/QLD978/2020|EPI ISL 530229|B|Australia|2020-04-01	0.0003023715	Oceania
Oceania|hCoV-19/Australia/QLD985/2020|EPI ISL 530265|B.1|Australia|2020-03-24	Oceania|hCoV-19/Australia/QLD978/2020|EPI ISL 530229|B|Australia|2020-04-01	0.0002687691	Oceania
Oceania|hCoV-19/Australia/QLDID941/2020|EPI ISL 447594|B.1.1|Australia|2020-03-24	Oceania|hCoV-19/Australia/QLD978/2020|EPI ISL 530229|B|Australia|2020-04-01	0.0003023888	Oceania
Oceania|hCoV-19/Australia/VIC13741/2020|EPI ISL 563820|B.40|Australia|2020-03-24	Oceania|hCoV-19/Australia/QLD978/2020|EPI ISL 530229|B|Australia|2020-04-01	0.0002687691	Oceania
Oceania|hCoV-19/Australia/VIC395/2020|EPI ISL 426698|B.1|Australia|2020-03-24	Oceania|hCoV-19/Australia/QLD978/2020|EPI ISL 530229|B|Australia|2020-04-01	0.0004032053	Oceania
Oceania|hCoV-19/New Zealand/20VR1581/2020|EPI ISL 456223|B.1.1|New Zealand|2020-03-24	Oceania|hCoV-19/Australia/QLD978/2020|EPI ISL 530229|B|Australia|2020-04-01	0.0003359945	Oceania
Oceania|hCoV-19/Australia/VIC315/2020|EPI ISL 420006|B.1.1|Australia|2020-03-24	Oceania|hCoV-19/Australia/QLD978/2020|EPI ISL 530229|B|Australia|2020-04-01	0.0003023749	Oceania
Oceania|hCoV-19/Australia/VIC541/2020|EPI ISL 426806|B.1.5|Australia|2020-03-24	Oceania|hCoV-19/Australia/QLD978/2020|EPI ISL 530229|B|Australia|2020-04-01	0.0002351573	Oceania
Oceania|hCoV-19/Australia/VIC449/2020|EPI ISL 426745|B.1|Australia|2020-03-24	Oceania|hCoV-19/Australia/QLD978/2020|EPI ISL 530229|B|Australia|2020-04-01	0.0002687691	Oceania
Oceania|hCoV-19/Australia/VIC394/2020|EPI ISL 426697|B.1.1.296|Australia|2020-03-24	Oceania|hCoV-19/Australia/QLD978/2020|EPI ISL 530229|B|Australia|2020-04-01	0.0003696185	Oceania
Oceania|hCoV-19/Australia/SAP244/2020|EPI ISL 468002|B.1.1.1|Australia|2020-03-24	Oceania|hCoV-19/Australia/QLD978/2020|EPI ISL 530229|B|Australia|2020-04-01	0.0004368322	Oceania
Oceania|hCoV-19/Guam/GU-NHG-02/2020|EPI ISL 444610|B.6|Guam|2020-03-24	Oceania|hCoV-19/Australia/QLD978/2020|EPI ISL 530229|B|Australia|2020-04-01	0.0002015628	Oceania
Oceania|hCoV-19/Australia/VIC325/2020|EPI ISL 420016|B.31|Australia|2020-03-24	Oceania|hCoV-19/Australia/QLD978/2020|EPI ISL 530229|B|Australia|2020-04-01	0.0003023993	Oceania
Oceania|hCoV-19/Australia/VIC321/2020|EPI ISL 420012|B.1|Australia|2020-03-24	Oceania|hCoV-19/Australia/QLD978/2020|EPI ISL 530229|B|Australia|2020-04-01	0.0002687567	Oceania
Oceania|hCoV-19/Australia/WA56/2020|EPI ISL 470873|B.1|Australia|2020-03-24	Oceania|hCoV-19/Australia/QLD978/2020|EPI ISL 530229|B|Australia|2020-04-01	0.0003024663	Oceania
Oceania|hCoV-19/Australia/VIC540/2020|EPI ISL 426805|B.1|Australia|2020-03-24	Oceania|hCoV-19/Australia/QLD978/2020|EPI ISL 530229|B|Australia|2020-04-01	0.0004032053	Oceania
Oceania|hCoV-19/Australia/QLD986/2020|EPI ISL 530266|B.1.5|Australia|2020-03-24	Oceania|hCoV-19/Australia/QLD978/2020|EPI ISL 530229|B|Australia|2020-04-01	0.0002687598	Oceania
Oceania|hCoV-19/Australia/QLDID939/2020|EPI ISL 444793|B.1.265|Australia|2020-03-24	Oceania|hCoV-19/Australia/QLD978/2020|EPI ISL 530229|B|Australia|2020-04-01	0.0003024019	Oceania
Oceania|hCoV-19/Australia/VIC555/2020|EPI ISL 426816|B.1.3|Australia|2020-03-25	Oceania|hCoV-19/Australia/QLD978/2020|EPI ISL 530229|B|Australia|2020-04-01	0.0003023880	Oceania
Oceania|hCoV-19/Australia/QLDID935/2020|EPI ISL 436097|B.1.5|Australia|2020-03-25	Oceania|hCoV-19/Australia/QLD978/2020|EPI ISL 530229|B|Australia|2020-04-01	0.0002687645	Oceania
Oceania|hCoV-19/Australia/VIC548/2020|EPI ISL 426811|B.1.1|Australia|2020-03-25	Oceania|hCoV-19/Australia/QLD978/2020|EPI ISL 530229|B|Australia|2020-04-01	0.0003023888	Oceania
Oceania|hCoV-19/Australia/SAP242/2020|EPI ISL 468023|B.1|Australia|2020-03-25	Oceania|hCoV-19/Australia/QLD978/2020|EPI ISL 530229|B|Australia|2020-04-01	0.0002687567	Oceania
Oceania|hCoV-19/Australia/VIC535/2020|EPI ISL 426801|B|Australia|2020-03-25	Oceania|hCoV-19/Australia/QLD978/2020|EPI ISL 530229|B|Australia|2020-04-01	0.0001343573	Oceania
Oceania|hCoV-19/New Zealand/20VR1765/2020|EPI ISL 536789|B.31|New Zealand|2020-03-25	Oceania|hCoV-19/Australia/QLD978/2020|EPI ISL 530229|B|Australia|2020-04-01	0.0003696250	Oceania
Oceania|hCoV-19/Australia/VIC597/2020|EPI ISL 426854|B.1.1|Australia|2020-03-25	Oceania|hCoV-19/Australia/QLD978/2020|EPI ISL 530229|B|Australia|2020-04-01	0.0003359945	Oceania
Oceania|hCoV-19/Australia/SAP256/2020|EPI ISL 468028|B.1|Australia|2020-03-25	Oceania|hCoV-19/Australia/QLD978/2020|EPI ISL 530229|B|Australia|2020-04-01	0.0002687567	Oceania
Oceania|hCoV-19/Australia/VIC566/2020|EPI ISL 426826|B.1|Australia|2020-03-25	Oceania|hCoV-19/Australia/QLD978/2020|EPI ISL 530229|B|Australia|2020-04-01	0.0002351573	Oceania
Oceania|hCoV-19/Australia/SAP273/2020|EPI ISL 468029|B.1.5|Australia|2020-03-25	Oceania|hCoV-19/Australia/QLD978/2020|EPI ISL 530229|B|Australia|2020-04-01	0.0002351532	Oceania
Oceania|hCoV-19/Australia/QLD962/2020|EPI ISL 530241|B.1|Australia|2020-03-25	Oceania|hCoV-19/Australia/QLD978/2020|EPI ISL 530229|B|Australia|2020-04-01	0.0002351573	Oceania
Oceania|hCoV-19/Australia/SAP263/2020|EPI ISL 468022|A|Australia|2020-03-25	Oceania|hCoV-19/Australia/QLD978/2020|EPI ISL 530229|B|Australia|2020-04-01	0.0002687846	Oceania
Oceania|hCoV-19/Australia/VIC571/2020|EPI ISL 426831|B.1.370|Australia|2020-03-25	Oceania|hCoV-19/Australia/QLD978/2020|EPI ISL 530229|B|Australia|2020-04-01	0.0003359597	Oceania
Oceania|hCoV-19/Australia/VIC561/2020|EPI ISL 426822|B.1.1|Australia|2020-03-25	Oceania|hCoV-19/Australia/QLD978/2020|EPI ISL 530229|B|Australia|2020-04-01	0.0003696015	Oceania
Oceania|hCoV-19/Australia/QLD960/2020|EPI ISL 530242|B.1.1|Australia|2020-03-25	Oceania|hCoV-19/Australia/QLD978/2020|EPI ISL 530229|B|Australia|2020-04-01	0.0002687722	Oceania
Oceania|hCoV-19/Australia/NSW166/2020|EPI ISL 427771|B.1.1|Australia|2020-03-25	Oceania|hCoV-19/Australia/QLD978/2020|EPI ISL 530229|B|Australia|2020-04-01	0.0002722042	Oceania
Oceania|hCoV-19/Australia/NSW221/2020|EPI ISL 451487|B.6|Australia|2020-03-25	Oceania|hCoV-19/Australia/QLD978/2020|EPI ISL 530229|B|Australia|2020-04-01	0.0003402397	Oceania
Oceania|hCoV-19/Australia/VIC617/2020|EPI ISL 426872|B.1|Australia|2020-03-26	Oceania|hCoV-19/Australia/QLD978/2020|EPI ISL 530229|B|Australia|2020-04-01	0.0002687689	Oceania
Oceania|hCoV-19/New Zealand/20VR1783/2020|EPI ISL 456252|B.31|New Zealand|2020-03-26	Oceania|hCoV-19/Australia/QLD978/2020|EPI ISL 530229|B|Australia|2020-04-01	0.0004032355	Oceania
Oceania|hCoV-19/Australia/NSW2435/2020|EPI ISL 527016|B.1.5|Australia|2020-03-26	Oceania|hCoV-19/Australia/QLD978/2020|EPI ISL 530229|B|Australia|2020-04-01	0.0002015558	Oceania
Oceania|hCoV-19/Australia/VIC942/2020|EPI ISL 430639|B.1|Australia|2020-03-26	Oceania|hCoV-19/Australia/QLD978/2020|EPI ISL 530229|B|Australia|2020-04-01	0.0003359752	Oceania
Oceania|hCoV-19/Australia/QLD1012/2020|EPI ISL 530272|B.40|Australia|2020-03-26	Oceania|hCoV-19/Australia/QLD978/2020|EPI ISL 530229|B|Australia|2020-04-01	0.0002015686	Oceania
Oceania|hCoV-19/Australia/SAP319/2020|EPI ISL 483099|B.1.1|Australia|2020-03-26	Oceania|hCoV-19/Australia/QLD978/2020|EPI ISL 530229|B|Australia|2020-04-01	0.0004031913	Oceania
Oceania|hCoV-19/Australia/SAP246/2020|EPI ISL 468014|B.1.153|Australia|2020-03-26	Oceania|hCoV-19/Australia/QLD978/2020|EPI ISL 530229|B|Australia|2020-04-01	0.0002351641	Oceania
Oceania|hCoV-19/New Zealand/20VR1773/2020|EPI ISL 456244|B.1.1|New Zealand|2020-03-26	Oceania|hCoV-19/Australia/QLD978/2020|EPI ISL 530229|B|Australia|2020-04-01	0.0003359945	Oceania
Oceania|hCoV-19/Guam/GU NHG 01/2020|EPI ISL 444998|B.6|Guam|2020-03-26	Oceania|hCoV-19/Australia/QLD978/2020|EPI ISL 530229|B|Australia|2020-04-01	0.0003023628	Oceania
Oceania|hCoV-19/Australia/QLD965/2020|EPI ISL 530244|B.1.5|Australia|2020-03-26	Oceania|hCoV-19/Australia/QLD978/2020|EPI ISL 530229|B|Australia|2020-04-01	0.0002351573	Oceania
Oceania|hCoV-19/Australia/VIC458/2020|EPI ISL 426752|B.1.255|Australia|2020-03-26	Oceania|hCoV-19/Australia/QLD978/2020|EPI ISL 530229|B|Australia|2020-04-01	0.0002351573	Oceania
Oceania|hCoV-19/Australia/SAP051/2020|EPI ISL 451090|B.1.255|Australia|2020-03-26	Oceania|hCoV-19/Australia/QLD978/2020|EPI ISL 530229|B|Australia|2020-04-01	0.0003023715	Oceania
Oceania|hCoV-19/Australia/SAP052/2020|EPI ISL 451091|B.1|Australia|2020-03-26	Oceania|hCoV-19/Australia/QLD978/2020|EPI ISL 530229|B|Australia|2020-04-01	0.0002687691	Oceania
Oceania|hCoV-19/Australia/QLDID940/2020|EPI ISL 444794|B.1|Australia|2020-03-26	Oceania|hCoV-19/Australia/QLD978/2020|EPI ISL 530229|B|Australia|2020-04-01	0.0003023715	Oceania
Oceania|hCoV-19/New Zealand/20VR1779/2020|EPI ISL 456248|B.1|New Zealand|2020-03-26	Oceania|hCoV-19/Australia/QLD978/2020|EPI ISL 530229|B|Australia|2020-04-01	0.0003023715	Oceania
Oceania|hCoV-19/Australia/VIC1995/2020|EPI ISL 521901|B.1.370|Australia|2020-03-26	Oceania|hCoV-19/Australia/QLD978/2020|EPI ISL 530229|B|Australia|2020-04-01	0.0003359752	Oceania
Oceania|hCoV-19/Australia/SAP221/2020|EPI ISL 468026|B.1.1|Australia|2020-03-26	Oceania|hCoV-19/Australia/QLD978/2020|EPI ISL 530229|B|Australia|2020-04-01	0.0003359790	Oceania
Oceania|hCoV-19/Australia/NSW220/2020|EPI ISL 451486|B|Australia|2020-03-26	Oceania|hCoV-19/Australia/QLD978/2020|EPI ISL 530229|B|Australia|2020-04-01	0.0002721884	Oceania
Oceania|hCoV-19/Australia/SAP310/2020|EPI ISL 483093|B|Australia|2020-03-27	Oceania|hCoV-19/Australia/QLD978/2020|EPI ISL 530229|B|Australia|2020-04-01	0.0002015720	Oceania
Oceania|hCoV-19/Australia/VIC668/2020|EPI ISL 426964|B|Australia|2020-03-27	Oceania|hCoV-19/Australia/QLD978/2020|EPI ISL 530229|B|Australia|2020-04-01	0.0002351723	Oceania
Oceania|hCoV-19/Australia/VIC667/2020|EPI ISL 426963|B.3|Australia|2020-03-27	Oceania|hCoV-19/Australia/QLD978/2020|EPI ISL 530229|B|Australia|2020-04-01	0.0001679645	Oceania
Oceania|hCoV-19/Australia/SAP327/2020|EPI ISL 483105|B.1|Australia|2020-03-27	Oceania|hCoV-19/Australia/QLD978/2020|EPI ISL 530229|B|Australia|2020-04-01	0.0003697026	Oceania
Oceania|hCoV-19/Australia/SAP056/2020|EPI ISL 451095|B.1|Australia|2020-03-27	Oceania|hCoV-19/Australia/QLD978/2020|EPI ISL 530229|B|Australia|2020-04-01	0.0002351573	Oceania
Oceania|hCoV-19/Australia/SAP331/2020|EPI ISL 483109|B.1.370|Australia|2020-03-27	Oceania|hCoV-19/Australia/QLD978/2020|EPI ISL 530229|B|Australia|2020-04-01	0.0003695632	Oceania
Oceania|hCoV-19/Australia/SAP309/2020|EPI ISL 483092|B|Australia|2020-03-27	Oceania|hCoV-19/Australia/QLD978/2020|EPI ISL 530229|B|Australia|2020-04-01	0.0002351723	Oceania
Oceania|hCoV-19/New Zealand/20VR1624/2020|EPI ISL 456234|B.1|New Zealand|2020-03-27	Oceania|hCoV-19/Australia/QLD978/2020|EPI ISL 530229|B|Australia|2020-04-01	0.0002687645	Oceania
Oceania|hCoV-19/Australia/VIC677/2020|EPI ISL 426972|B.1|Australia|2020-03-27	Oceania|hCoV-19/Australia/QLD978/2020|EPI ISL 530229|B|Australia|2020-04-01	0.0003023715	Oceania
Oceania|hCoV-19/Australia/SAP058/2020|EPI ISL 451097|B.1|Australia|2020-03-27	Oceania|hCoV-19/Australia/QLD978/2020|EPI ISL 530229|B|Australia|2020-04-01	0.0002687691	Oceania
Oceania|hCoV-19/Australia/VIC665/2020|EPI ISL 426961|B.1|Australia|2020-03-27	Oceania|hCoV-19/Australia/QLD978/2020|EPI ISL 530229|B|Australia|2020-04-01	0.0002687567	Oceania
Oceania|hCoV-19/Australia/VIC606/2020|EPI ISL 426861|B.1.255|Australia|2020-03-27	Oceania|hCoV-19/Australia/QLD978/2020|EPI ISL 530229|B|Australia|2020-04-01	0.0002351573	Oceania
Oceania|hCoV-19/New Zealand/20VR2581/2020|EPI ISL 548127|B.1.3|New Zealand|2020-03-27	Oceania|hCoV-19/Australia/QLD978/2020|EPI ISL 530229|B|Australia|2020-04-01	0.0003696714	Oceania
Oceania|hCoV-19/Australia/NSW305/2020|EPI ISL 451569|B.1|Australia|2020-03-27	Oceania|hCoV-19/Australia/QLD978/2020|EPI ISL 530229|B|Australia|2020-04-01	0.0002381487	Oceania
Oceania|hCoV-19/Australia/NSW261/2020|EPI ISL 451526|B.1.1|Australia|2020-03-27	Oceania|hCoV-19/Australia/QLD978/2020|EPI ISL 530229|B|Australia|2020-04-01	0.0002721915	Oceania
Oceania|hCoV-19/Australia/NSW233/2020|EPI ISL 451499|B.1.5|Australia|2020-03-27	Oceania|hCoV-19/Australia/QLD978/2020|EPI ISL 530229|B|Australia|2020-04-01	0.0002721915	Oceania
Oceania|hCoV-19/Australia/NSW278/2020|EPI ISL 451542|B.1.1|Australia|2020-03-27	Oceania|hCoV-19/Australia/QLD978/2020|EPI ISL 530229|B|Australia|2020-04-01	0.0002381626	Oceania
Oceania|hCoV-19/Australia/NSW234/2020|EPI ISL 451500|B.1.5|Australia|2020-03-27	Oceania|hCoV-19/Australia/QLD978/2020|EPI ISL 530229|B|Australia|2020-04-01	0.0001360702	Oceania
Oceania|hCoV-19/Australia/SAP061/2020|EPI ISL 451100|B.1|Australia|2020-03-28	Oceania|hCoV-19/Australia/QLD978/2020|EPI ISL 530229|B|Australia|2020-04-01	0.0002687689	Oceania
Oceania|hCoV-19/Australia/SAP334/2020|EPI ISL 483111|B.1.5|Australia|2020-03-28	Oceania|hCoV-19/Australia/QLD978/2020|EPI ISL 530229|B|Australia|2020-04-01	0.0002687645	Oceania
Oceania|hCoV-19/New Zealand/20VR1839/2020|EPI ISL 456280|B.31|New Zealand|2020-03-28	Oceania|hCoV-19/Australia/QLD978/2020|EPI ISL 530229|B|Australia|2020-04-01	0.0003360061	Oceania
Oceania|hCoV-19/Australia/VIC808/2020|EPI ISL 427082|B.31|Australia|2020-03-28	Oceania|hCoV-19/Australia/QLD978/2020|EPI ISL 530229|B|Australia|2020-04-01	0.0004032239	Oceania
Oceania|hCoV-19/Australia/VIC652/2020|EPI ISL 426948|B.1.5|Australia|2020-03-28	Oceania|hCoV-19/Australia/QLD978/2020|EPI ISL 530229|B|Australia|2020-04-01	0.0001679549	Oceania
Oceania|hCoV-19/Australia/SAP062/2020|EPI ISL 451101|B.1|Australia|2020-03-28	Oceania|hCoV-19/Australia/QLD978/2020|EPI ISL 530229|B|Australia|2020-04-01	0.0002687691	Oceania
Oceania|hCoV-19/Australia/VIC685/2020|EPI ISL 426980|B.40|Australia|2020-03-28	Oceania|hCoV-19/Australia/QLD978/2020|EPI ISL 530229|B|Australia|2020-04-01	0.0003696079	Oceania
Oceania|hCoV-19/Australia/VIC-CBA3/2020|EPI ISL 420877|B.1.1|Australia|2020-03-28	Oceania|hCoV-19/Australia/QLD978/2020|EPI ISL 530229|B|Australia|2020-04-01	0.0003695845	Oceania
Oceania|hCoV-19/Australia/VIC644/2020|EPI ISL 426940|B.1|Australia|2020-03-28	Oceania|hCoV-19/Australia/QLD978/2020|EPI ISL 530229|B|Australia|2020-04-01	0.0003695973	Oceania
Oceania|hCoV-19/Australia/NSW322/2020|EPI ISL 451584|B.1|Australia|2020-03-28	Oceania|hCoV-19/Australia/QLD978/2020|EPI ISL 530229|B|Australia|2020-04-01	0.0002381487	Oceania
Oceania|hCoV-19/Australia/NSW511/2020|EPI ISL 455051|B.1.5|Australia|2020-03-28	Oceania|hCoV-19/Australia/QLD978/2020|EPI ISL 530229|B|Australia|2020-04-01	0.0001360702	Oceania
Oceania|hCoV-19/Australia/NSW538/2020|EPI ISL 455077|B.1|Australia|2020-03-28	Oceania|hCoV-19/Australia/QLD978/2020|EPI ISL 530229|B|Australia|2020-04-01	0.0002381487	Oceania
Oceania|hCoV-19/Australia/NSW225/2020|EPI ISL 451491|B.1.1.296|Australia|2020-03-28	Oceania|hCoV-19/Australia/QLD978/2020|EPI ISL 530229|B|Australia|2020-04-01	0.0003743215	Oceania
Oceania|hCoV-19/Australia/NSW247/2020|EPI ISL 451512|B.1.5|Australia|2020-03-28	Oceania|hCoV-19/Australia/QLD978/2020|EPI ISL 530229|B|Australia|2020-04-01	0.0001700962	Oceania
Oceania|hCoV-19/Australia/NSW266/2020|EPI ISL 451531|B.40|Australia|2020-03-28	Oceania|hCoV-19/Australia/QLD978/2020|EPI ISL 530229|B|Australia|2020-04-01	0.0002722011	Oceania
Oceania|hCoV-19/Australia/NSW227/2020|EPI ISL 451493|B.1|Australia|2020-03-28	Oceania|hCoV-19/Australia/QLD978/2020|EPI ISL 530229|B|Australia|2020-04-01	0.0002041138	Oceania
Oceania|hCoV-19/Australia/NSW279/2020|EPI ISL 451543|B.1|Australia|2020-03-28	Oceania|hCoV-19/Australia/QLD978/2020|EPI ISL 530229|B|Australia|2020-04-01	0.0002041233	Oceania
Oceania|hCoV-19/Australia/NSW229/2020|EPI ISL 451495|B.4|Australia|2020-03-28	Oceania|hCoV-19/Australia/QLD978/2020|EPI ISL 530229|B|Australia|2020-04-01	0.0003743040	Oceania
Oceania|hCoV-19/Australia/VIC639/2020|EPI ISL 426935|B.1|Australia|2020-03-29	Oceania|hCoV-19/Australia/QLD978/2020|EPI ISL 530229|B|Australia|2020-04-01	0.0002687643	Oceania
Oceania|hCoV-19/Australia/SAP067/2020|EPI ISL 451105|B.1.275|Australia|2020-03-29	Oceania|hCoV-19/Australia/QLD978/2020|EPI ISL 530229|B|Australia|2020-04-01	0.0002687567	Oceania
Oceania|hCoV-19/Australia/VIC682/2020|EPI ISL 426977|B.1.5|Australia|2020-03-29	Oceania|hCoV-19/Australia/QLD978/2020|EPI ISL 530229|B|Australia|2020-04-01	0.0001679549	Oceania
Oceania|hCoV-19/Australia/VIC712/2020|EPI ISL 426999|B.1|Australia|2020-03-29	Oceania|hCoV-19/Australia/QLD978/2020|EPI ISL 530229|B|Australia|2020-04-01	0.0002351573	Oceania
Oceania|hCoV-19/Australia/VIC710/2020|EPI ISL 426997|B.52|Australia|2020-03-29	Oceania|hCoV-19/Australia/QLD978/2020|EPI ISL 530229|B|Australia|2020-04-01	0.0001679549	Oceania
Oceania|hCoV-19/Australia/SAP065/2020|EPI ISL 451103|B.1|Australia|2020-03-29	Oceania|hCoV-19/Australia/QLD978/2020|EPI ISL 530229|B|Australia|2020-04-01	0.0002351573	Oceania
Oceania|hCoV-19/Australia/SAP204/2020|EPI ISL 468013|B.1.1|Australia|2020-03-29	Oceania|hCoV-19/Australia/QLD978/2020|EPI ISL 530229|B|Australia|2020-04-01	0.0002687993	Oceania
Oceania|hCoV-19/Australia/VIC638/2020|EPI ISL 426934|B.1.1|Australia|2020-03-29	Oceania|hCoV-19/Australia/QLD978/2020|EPI ISL 530229|B|Australia|2020-04-01	0.0002687722	Oceania
Oceania|hCoV-19/Australia/NSW249/2020|EPI ISL 451514|B.1.1|Australia|2020-03-29	Oceania|hCoV-19/Australia/QLD978/2020|EPI ISL 530229|B|Australia|2020-04-01	0.0002721915	Oceania
Oceania|hCoV-19/Australia/NSW555/2020|EPI ISL 455094|B.1.5|Australia|2020-03-29	Oceania|hCoV-19/Australia/QLD978/2020|EPI ISL 530229|B|Australia|2020-04-01	0.0002381515	Oceania
Oceania|hCoV-19/Australia/NSW342/2020|EPI ISL 451604|B.1.178|Australia|2020-03-29	Oceania|hCoV-19/Australia/QLD978/2020|EPI ISL 530229|B|Australia|2020-04-01	0.0002381487	Oceania
Oceania|hCoV-19/Australia/NSW224/2020|EPI ISL 451490|B.1.255|Australia|2020-03-29	Oceania|hCoV-19/Australia/QLD978/2020|EPI ISL 530229|B|Australia|2020-04-01	0.0002721757	Oceania
Oceania|hCoV-19/Australia/NSW311/2020|EPI ISL 451575|B.1|Australia|2020-03-29	Oceania|hCoV-19/Australia/QLD978/2020|EPI ISL 530229|B|Australia|2020-04-01	0.0002381487	Oceania
Oceania|hCoV-19/Australia/NSW246/2020|EPI ISL 451511|B.6|Australia|2020-03-29	Oceania|hCoV-19/Australia/QLD978/2020|EPI ISL 530229|B|Australia|2020-04-01	0.0003402554	Oceania
Oceania|hCoV-19/Australia/WA111/2020|EPI ISL 512764|B.1|Australia|2020-03-29	Oceania|hCoV-19/Australia/QLD978/2020|EPI ISL 530229|B|Australia|2020-04-01	0.0002041372	Oceania
Oceania|hCoV-19/New Zealand/20VR1837/2020|EPI ISL 456278|B.1|New Zealand|2020-03-29	Oceania|hCoV-19/Australia/QLD978/2020|EPI ISL 530229|B|Australia|2020-04-01	0.0002687789	Oceania
Oceania|hCoV-19/Australia/VIC744/2020|EPI ISL 427022|B.1.1.8|Australia|2020-03-29	Oceania|hCoV-19/Australia/QLD978/2020|EPI ISL 530229|B|Australia|2020-04-01	0.0003364423	Oceania
Oceania|hCoV-19/Australia/TAS226/2020|EPI ISL 522655|B.1|Australia|2020-03-29	Oceania|hCoV-19/Australia/QLD978/2020|EPI ISL 530229|B|Australia|2020-04-01	0.0002691364	Oceania
Oceania|hCoV-19/Australia/VIC731/2020|EPI ISL 427010|B.1.1|Australia|2020-03-30	Oceania|hCoV-19/Australia/QLD978/2020|EPI ISL 530229|B|Australia|2020-04-01	0.0003359790	Oceania
Oceania|hCoV-19/Australia/VIC779/2020|EPI ISL 427054|B.52|Australia|2020-03-30	Oceania|hCoV-19/Australia/QLD978/2020|EPI ISL 530229|B|Australia|2020-04-01	0.0003023575	Oceania
Oceania|hCoV-19/Australia/SAP070/2020|EPI ISL 451108|B.1|Australia|2020-03-30	Oceania|hCoV-19/Australia/QLD978/2020|EPI ISL 530229|B|Australia|2020-04-01	0.0002687691	Oceania
Oceania|hCoV-19/Australia/VIC752/2020|EPI ISL 427029|B.4|Australia|2020-03-30	Oceania|hCoV-19/Australia/QLD978/2020|EPI ISL 530229|B|Australia|2020-04-01	0.0003360158	Oceania
Oceania|hCoV-19/Australia/SAP451/2020|EPI ISL 508141|B.1|Australia|2020-03-30	Oceania|hCoV-19/Australia/QLD978/2020|EPI ISL 530229|B|Australia|2020-04-01	0.0002351600	Oceania
Oceania|hCoV-19/Australia/SAP206/2020|EPI ISL 468036|B.1.201|Australia|2020-03-30	Oceania|hCoV-19/Australia/QLD978/2020|EPI ISL 530229|B|Australia|2020-04-01	0.0002351573	Oceania
Oceania|hCoV-19/Australia/NSW562/2020|EPI ISL 478674|B.1|Australia|2020-03-30	Oceania|hCoV-19/Australia/QLD978/2020|EPI ISL 530229|B|Australia|2020-04-01	0.0002041233	Oceania
Oceania|hCoV-19/Australia/NSW303/2020|EPI ISL 451567|B.1.1|Australia|2020-03-30	Oceania|hCoV-19/Australia/QLD978/2020|EPI ISL 530229|B|Australia|2020-04-01	0.0002721915	Oceania
Oceania|hCoV-19/Australia/NSW243/2020|EPI ISL 451509|B.3|Australia|2020-03-30	Oceania|hCoV-19/Australia/QLD978/2020|EPI ISL 530229|B|Australia|2020-04-01	0.0001701012	Oceania
Oceania|hCoV-19/Australia/NSW292/2020|EPI ISL 451556|B.1.5|Australia|2020-03-30	Oceania|hCoV-19/Australia/QLD978/2020|EPI ISL 530229|B|Australia|2020-04-01	0.0001360702	Oceania
Oceania|hCoV-19/Australia/NSW268/2020|EPI ISL 451533|B.1|Australia|2020-03-30	Oceania|hCoV-19/Australia/QLD978/2020|EPI ISL 530229|B|Australia|2020-04-01	0.0002382286	Oceania
Oceania|hCoV-19/Australia/WA86/2020|EPI ISL 512739|B.1.1|Australia|2020-03-30	Oceania|hCoV-19/Australia/QLD978/2020|EPI ISL 530229|B|Australia|2020-04-01	0.0003743405	Oceania
Oceania|hCoV-19/New Zealand/20VR1856/2020|EPI ISL 456284|B.31|New Zealand|2020-03-30	Oceania|hCoV-19/Australia/QLD978/2020|EPI ISL 530229|B|Australia|2020-04-01	0.0003023953	Oceania
Oceania|hCoV-19/Australia/NSW581/2020|EPI ISL 478693|B.1|Australia|2020-03-30	Oceania|hCoV-19/Australia/QLD978/2020|EPI ISL 530229|B|Australia|2020-04-01	0.0002381650	Oceania
Oceania|hCoV-19/Australia/VIC931/2020|EPI ISL 427159|B.1.1.1|Australia|2020-03-30	Oceania|hCoV-19/Australia/QLD978/2020|EPI ISL 530229|B|Australia|2020-04-01	0.0003696864	Oceania
Oceania|hCoV-19/Australia/VIC780/2020|EPI ISL 427055|B.1.1|Australia|2020-03-30	Oceania|hCoV-19/Australia/QLD978/2020|EPI ISL 530229|B|Australia|2020-04-01	0.0003025006	Oceania
Oceania|hCoV-19/New Zealand/20VR1862/2020|EPI ISL 456288|B.1|New Zealand|2020-03-30	Oceania|hCoV-19/Australia/QLD978/2020|EPI ISL 530229|B|Australia|2020-04-01	0.0001680234	Oceania
Oceania|hCoV-19/Australia/VIC753/2020|EPI ISL 427030|B.31|Australia|2020-03-30	Oceania|hCoV-19/Australia/QLD978/2020|EPI ISL 530229|B|Australia|2020-04-01	0.0003364314	Oceania
Oceania|hCoV-19/Australia/SAP285/2020|EPI ISL 468035|B.1.1|Australia|2020-03-31	Oceania|hCoV-19/Australia/QLD978/2020|EPI ISL 530229|B|Australia|2020-04-01	0.0003359790	Oceania
Oceania|hCoV-19/Australia/SAP268/2020|EPI ISL 468043|B.3|Australia|2020-03-31	Oceania|hCoV-19/Australia/QLD978/2020|EPI ISL 530229|B|Australia|2020-04-01	0.0001343650	Oceania
Oceania|hCoV-19/Australia/QLD963/2020|EPI ISL 530226|B.1|Australia|2020-03-31	Oceania|hCoV-19/Australia/QLD978/2020|EPI ISL 530229|B|Australia|2020-04-01	0.0003695739	Oceania
Oceania|hCoV-19/Australia/WA12/2020|EPI ISL 470830|B.1.5|Australia|2020-03-31	Oceania|hCoV-19/Australia/QLD978/2020|EPI ISL 530229|B|Australia|2020-04-01	0.0001679549	Oceania
Oceania|hCoV-19/Australia/SAP073/2020|EPI ISL 451110|B.1|Australia|2020-03-31	Oceania|hCoV-19/Australia/QLD978/2020|EPI ISL 530229|B|Australia|2020-04-01	0.0002351573	Oceania
Oceania|hCoV-19/Australia/SAP087/2020|EPI ISL 451122|B.1|Australia|2020-03-31	Oceania|hCoV-19/Australia/QLD978/2020|EPI ISL 530229|B|Australia|2020-04-01	0.0003695909	Oceania
Oceania|hCoV-19/Australia/VIC990/2020|EPI ISL 430556|B.1|Australia|2020-03-31	Oceania|hCoV-19/Australia/QLD978/2020|EPI ISL 530229|B|Australia|2020-04-01	0.0002687567	Oceania
Oceania|hCoV-19/Australia/SAP072/2020|EPI ISL 451109|B.1|Australia|2020-03-31	Oceania|hCoV-19/Australia/QLD978/2020|EPI ISL 530229|B|Australia|2020-04-01	0.0002687567	Oceania
Oceania|hCoV-19/Australia/NSW293/2020|EPI ISL 451557|A|Australia|2020-03-31	Oceania|hCoV-19/Australia/QLD978/2020|EPI ISL 530229|B|Australia|2020-04-01	0.0002381557	Oceania
Oceania|hCoV-19/Australia/NSW561/2020|EPI ISL 478673|B.1.1|Australia|2020-03-31	Oceania|hCoV-19/Australia/QLD978/2020|EPI ISL 530229|B|Australia|2020-04-01	0.0002721994	Oceania
Oceania|hCoV-19/Australia/NSW542/2020|EPI ISL 455081|B.1|Australia|2020-03-31	Oceania|hCoV-19/Australia/QLD978/2020|EPI ISL 530229|B|Australia|2020-04-01	0.0002381557	Oceania
Oceania|hCoV-19/Australia/NSW273/2020|EPI ISL 451538|B.1|Australia|2020-03-31	Oceania|hCoV-19/Australia/QLD978/2020|EPI ISL 530229|B|Australia|2020-04-01	0.0002381487	Oceania
Oceania|hCoV-19/Australia/NSW289/2020|EPI ISL 451553|B.1.5|Australia|2020-03-31	Oceania|hCoV-19/Australia/QLD978/2020|EPI ISL 530229|B|Australia|2020-04-01	0.0002041137	Oceania
Oceania|hCoV-19/Australia/NSW588/2020|EPI ISL 478700|B.1|Australia|2020-03-31	Oceania|hCoV-19/Australia/QLD978/2020|EPI ISL 530229|B|Australia|2020-04-01	0.0002381487	Oceania
Oceania|hCoV-19/Australia/NSW496/2020|EPI ISL 455036|B.1.5|Australia|2020-03-31	Oceania|hCoV-19/Australia/QLD978/2020|EPI ISL 530229|B|Australia|2020-04-01	0.0001360702	Oceania
Oceania|hCoV-19/Australia/NSW337/2020|EPI ISL 451599|B.4|Australia|2020-03-31	Oceania|hCoV-19/Australia/QLD978/2020|EPI ISL 530229|B|Australia|2020-04-01	0.0002381557	Oceania
Oceania|hCoV-19/Australia/NSW329/2020|EPI ISL 451591|B.1.1|Australia|2020-03-31	Oceania|hCoV-19/Australia/QLD978/2020|EPI ISL 530229|B|Australia|2020-04-01	0.0002721915	Oceania
Oceania|hCoV-19/Australia/NSW314/2020|EPI ISL 451577|B.1.5|Australia|2020-03-31	Oceania|hCoV-19/Australia/QLD978/2020|EPI ISL 530229|B|Australia|2020-04-01	0.0001700913	Oceania
Oceania|hCoV-19/New Zealand/20VR2004/2020|EPI ISL 456330|B.1.8|New Zealand|2020-04-01	Oceania|hCoV-19/Australia/QLD978/2020|EPI ISL 530229|B|Australia|2020-04-01	0.0002351598	Oceania
Oceania|hCoV-19/Australia/VPRL007/2020|EPI ISL 455599|B.1|Australia|2020-04-01	Oceania|hCoV-19/Australia/QLD978/2020|EPI ISL 530229|B|Australia|2020-04-01	0.0002687567	Oceania
Oceania|hCoV-19/Australia/NSW02/2020|EPI ISL 408976|B|Australia|2020-01-22	Oceania|hCoV-19/Australia/QLD968/2020|EPI ISL 530228|B.1|Australia|2020-04-01	0.0002691127	Oceania
Oceania|hCoV-19/Australia/NSW01/2020|EPI ISL 407893|A|Australia|2020-01-24	Oceania|hCoV-19/Australia/QLD968/2020|EPI ISL 530228|B.1|Australia|2020-04-01	0.0002687297	Oceania
Oceania|hCoV-19/Australia/NSW04/2020|EPI ISL 417030|A|Australia|2020-01-24	Oceania|hCoV-19/Australia/QLD968/2020|EPI ISL 530228|B.1|Australia|2020-04-01	0.0003695260	Oceania
Oceania|hCoV-19/Australia/VIC02/2020|EPI ISL 416410|B|Australia|2020-01-24	Oceania|hCoV-19/Australia/QLD968/2020|EPI ISL 530228|B.1|Australia|2020-04-01	0.0002712198	Oceania
Oceania|hCoV-19/Australia/VIC01/2020|EPI ISL 406844|B|Australia|2020-01-25	Oceania|hCoV-19/Australia/QLD968/2020|EPI ISL 530228|B.1|Australia|2020-04-01	0.0003024565	Oceania
Oceania|hCoV-19/Australia/NSW03/2020|EPI ISL 408977|B|Australia|2020-01-25	Oceania|hCoV-19/Australia/QLD968/2020|EPI ISL 530228|B.1|Australia|2020-04-01	0.0002351445	Oceania
Oceania|hCoV-19/Australia/NSW2153/2020|EPI ISL 509505|B.1.5|Australia|2020-01-25	Oceania|hCoV-19/Australia/QLD968/2020|EPI ISL 530228|B.1|Australia|2020-04-01	0.0001007701	Oceania
Oceania|hCoV-19/Australia/QLD01/2020|EPI ISL 407894|A|Australia|2020-01-28	Oceania|hCoV-19/Australia/QLD968/2020|EPI ISL 530228|B.1|Australia|2020-04-01	0.0003359451	Oceania
Oceania|hCoV-19/Australia/VPRL014/2020|EPI ISL 455603|B.1|Australia|2020-01-30	Oceania|hCoV-19/Australia/QLD968/2020|EPI ISL 530228|B.1|Australia|2020-04-01	0.0002687297	Oceania
Oceania|hCoV-19/Australia/QLD02/2020|EPI ISL 407896|A|Australia|2020-01-30	Oceania|hCoV-19/Australia/QLD968/2020|EPI ISL 530228|B.1|Australia|2020-04-01	0.0004031507	Oceania
Oceania|hCoV-19/Australia/SA01/2020|EPI ISL 480778|B.1|Australia|2020-01-30	Oceania|hCoV-19/Australia/QLD968/2020|EPI ISL 530228|B.1|Australia|2020-04-01	0.0002690912	Oceania
Oceania|hCoV-19/Australia/SA04/2020|EPI ISL 480781|B.1|Australia|2020-01-30	Oceania|hCoV-19/Australia/QLD968/2020|EPI ISL 530228|B.1|Australia|2020-04-01	0.0002703367	Oceania
Oceania|hCoV-19/Australia/VIC13/2020|EPI ISL 419733|B|Australia|2020-01-31	Oceania|hCoV-19/Australia/QLD968/2020|EPI ISL 530228|B.1|Australia|2020-04-01	0.0003363762	Oceania
Oceania|hCoV-19/Australia/VIC14/2020|EPI ISL 419734|B|Australia|2020-02-02	Oceania|hCoV-19/Australia/QLD968/2020|EPI ISL 530228|B.1|Australia|2020-04-01	0.0002389128	Oceania
Oceania|hCoV-19/Australia/QLD03/2020|EPI ISL 410717|A|Australia|2020-02-05	Oceania|hCoV-19/Australia/QLD968/2020|EPI ISL 530228|B.1|Australia|2020-04-01	0.0003695472	Oceania
Oceania|hCoV-19/Australia/QLD04/2020|EPI ISL 410718|A|Australia|2020-02-05	Oceania|hCoV-19/Australia/QLD968/2020|EPI ISL 530228|B.1|Australia|2020-04-01	0.0003359451	Oceania
Oceania|hCoV-19/Australia/VIC07/2020|EPI ISL 416415|A|Australia|2020-02-08	Oceania|hCoV-19/Australia/QLD968/2020|EPI ISL 530228|B.1|Australia|2020-04-01	0.0003695472	Oceania
Oceania|hCoV-19/Australia/SAP097/2020|EPI ISL 468039|B|Australia|2020-02-22	Oceania|hCoV-19/Australia/QLD968/2020|EPI ISL 530228|B.1|Australia|2020-04-01	0.0003023549	Oceania
Oceania|hCoV-19/Australia/WA11/2020|EPI ISL 420456|B|Australia|2020-02-22	Oceania|hCoV-19/Australia/QLD968/2020|EPI ISL 530228|B.1|Australia|2020-04-01	0.0003023715	Oceania
Oceania|hCoV-19/Australia/WA34/2020|EPI ISL 470851|B|Australia|2020-02-27	Oceania|hCoV-19/Australia/QLD968/2020|EPI ISL 530228|B.1|Australia|2020-04-01	0.0003023410	Oceania
Oceania|hCoV-19/New Zealand/20VR0174/2020|EPI ISL 413490|B.4|New Zealand|2020-02-27	Oceania|hCoV-19/Australia/QLD968/2020|EPI ISL 530228|B.1|Australia|2020-04-01	0.0003696434	Oceania
Oceania|hCoV-19/Australia/NSW05/2020|EPI ISL 412975|B.4|Australia|2020-02-28	Oceania|hCoV-19/Australia/QLD968/2020|EPI ISL 530228|B.1|Australia|2020-04-01	0.0004031994	Oceania
Oceania|hCoV-19/Australia/QLDID922/2020|EPI ISL 418799|B|Australia|2020-02-28	Oceania|hCoV-19/Australia/QLD968/2020|EPI ISL 530228|B.1|Australia|2020-04-01	0.0003695366	Oceania
Oceania|hCoV-19/Australia/NSW09/2020|EPI ISL 413595|B.4|Australia|2020-02-28	Oceania|hCoV-19/Australia/QLD968/2020|EPI ISL 530228|B.1|Australia|2020-04-01	0.0004423383	Oceania
Oceania|hCoV-19/Australia/NSW08/2020|EPI ISL 413594|B|Australia|2020-02-28	Oceania|hCoV-19/Australia/QLD968/2020|EPI ISL 530228|B.1|Australia|2020-04-01	0.0002041051	Oceania
Oceania|hCoV-19/Australia/NSW10/2020|EPI ISL 413596|B|Australia|2020-02-28	Oceania|hCoV-19/Australia/QLD968/2020|EPI ISL 530228|B.1|Australia|2020-04-01	0.0002041120	Oceania
Oceania|hCoV-19/Australia/NSW219/2020|EPI ISL 427643|B|Australia|2020-02-28	Oceania|hCoV-19/Australia/QLD968/2020|EPI ISL 530228|B.1|Australia|2020-04-01	0.0002041190	Oceania
Oceania|hCoV-19/Australia/NSW07/2020|EPI ISL 413214|B.4|Australia|2020-02-29	Oceania|hCoV-19/Australia/QLD968/2020|EPI ISL 530228|B.1|Australia|2020-04-01	0.0003695812	Oceania
Oceania|hCoV-19/Australia/QLD09/2020|EPI ISL 414414|B.4|Australia|2020-02-29	Oceania|hCoV-19/Australia/QLD968/2020|EPI ISL 530228|B.1|Australia|2020-04-01	0.0004031879	Oceania
Oceania|hCoV-19/Australia/NSW06/2020|EPI ISL 413213|B.4|Australia|2020-02-29	Oceania|hCoV-19/Australia/QLD968/2020|EPI ISL 530228|B.1|Australia|2020-04-01	0.0004368034	Oceania
Oceania|hCoV-19/New Zealand/20VR0189/2020|EPI ISL 416519|B.1.1|New Zealand|2020-03-02	Oceania|hCoV-19/Australia/QLD968/2020|EPI ISL 530228|B.1|Australia|2020-04-01	0.0001679583	Oceania
Oceania|hCoV-19/Australia/VIC04/2020|EPI ISL 416412|B.4|Australia|2020-03-02	Oceania|hCoV-19/Australia/QLD968/2020|EPI ISL 530228|B.1|Australia|2020-04-01	0.0005040246	Oceania
Oceania|hCoV-19/Australia/NSW11/2020|EPI ISL 413597|B.4|Australia|2020-03-02	Oceania|hCoV-19/Australia/QLD968/2020|EPI ISL 530228|B.1|Australia|2020-04-01	0.0003402292	Oceania
Oceania|hCoV-19/Australia/NSW217/2020|EPI ISL 427644|B.4|Australia|2020-03-02	Oceania|hCoV-19/Australia/QLD968/2020|EPI ISL 530228|B.1|Australia|2020-04-01	0.0003402408	Oceania
Oceania|hCoV-19/Australia/SAP098/2020|EPI ISL 483066|B.4|Australia|2020-03-03	Oceania|hCoV-19/Australia/QLD968/2020|EPI ISL 530228|B.1|Australia|2020-04-01	0.0004368435	Oceania
Oceania|hCoV-19/Australia/NSW15/2020|EPI ISL 417383|B.4|Australia|2020-03-03	Oceania|hCoV-19/Australia/QLD968/2020|EPI ISL 530228|B.1|Australia|2020-04-01	0.0004367958	Oceania
Oceania|hCoV-19/New Zealand/20VR1109/2020|EPI ISL 456190|B.31|New Zealand|2020-03-03	Oceania|hCoV-19/Australia/QLD968/2020|EPI ISL 530228|B.1|Australia|2020-04-01	0.0005712940	Oceania
Oceania|hCoV-19/Australia/NSW14/2020|EPI ISL 413600|B.4|Australia|2020-03-03	Oceania|hCoV-19/Australia/QLD968/2020|EPI ISL 530228|B.1|Australia|2020-04-01	0.0003402331	Oceania
Oceania|hCoV-19/Australia/NSW22/2020|EPI ISL 427649|B.4|Australia|2020-03-03	Oceania|hCoV-19/Australia/QLD968/2020|EPI ISL 530228|B.1|Australia|2020-04-01	0.0003742834	Oceania
Oceania|hCoV-19/Australia/VPRL004/2020|EPI ISL 455596|B.4|Australia|2020-03-03	Oceania|hCoV-19/Australia/QLD968/2020|EPI ISL 530228|B.1|Australia|2020-04-01	0.0004368729	Oceania
Oceania|hCoV-19/Australia/SAP217/2020|EPI ISL 483073|B|Australia|2020-03-03	Oceania|hCoV-19/Australia/QLD968/2020|EPI ISL 530228|B.1|Australia|2020-04-01	0.0003395623	Oceania
Oceania|hCoV-19/Australia/SAP099/2020|EPI ISL 468038|B.4|Australia|2020-03-04	Oceania|hCoV-19/Australia/QLD968/2020|EPI ISL 530228|B.1|Australia|2020-04-01	0.0004704784	Oceania
Oceania|hCoV-19/Australia/NSW21/2020|EPI ISL 417386|B.4|Australia|2020-03-04	Oceania|hCoV-19/Australia/QLD968/2020|EPI ISL 530228|B.1|Australia|2020-04-01	0.0004032064	Oceania
Oceania|hCoV-19/Australia/WA06/2020|EPI ISL 420534|B.1.98|Australia|2020-03-04	Oceania|hCoV-19/Australia/QLD968/2020|EPI ISL 530228|B.1|Australia|2020-04-01	0.0001345578	Oceania
Oceania|hCoV-19/Australia/NSW12/2020|EPI ISL 413598|B.4|Australia|2020-03-04	Oceania|hCoV-19/Australia/QLD968/2020|EPI ISL 530228|B.1|Australia|2020-04-01	0.0004423383	Oceania
Oceania|hCoV-19/Australia/NSW23/2020|EPI ISL 427650|B.4|Australia|2020-03-04	Oceania|hCoV-19/Australia/QLD968/2020|EPI ISL 530228|B.1|Australia|2020-04-01	0.0003742660	Oceania
Oceania|hCoV-19/Australia/NSW65/2020|EPI ISL 427645|B.4|Australia|2020-03-04	Oceania|hCoV-19/Australia/QLD968/2020|EPI ISL 530228|B.1|Australia|2020-04-01	0.0004082986	Oceania
Oceania|hCoV-19/Australia/NSW13/2020|EPI ISL 413599|B.4|Australia|2020-03-04	Oceania|hCoV-19/Australia/QLD968/2020|EPI ISL 530228|B.1|Australia|2020-04-01	0.0003742660	Oceania
Oceania|hCoV-19/New Zealand/20VR0195/2020|EPI ISL 534335|B.1.1|New Zealand|2020-03-04	Oceania|hCoV-19/Australia/QLD968/2020|EPI ISL 530228|B.1|Australia|2020-04-01	0.0001711601	Oceania
Oceania|hCoV-19/Australia/NSW25/2020|EPI ISL 417388|B.6|Australia|2020-03-05	Oceania|hCoV-19/Australia/QLD968/2020|EPI ISL 530228|B.1|Australia|2020-04-01	0.0004367708	Oceania
Oceania|hCoV-19/Australia/NSW18/2020|EPI ISL 417384|B.4|Australia|2020-03-05	Oceania|hCoV-19/Australia/QLD968/2020|EPI ISL 530228|B.1|Australia|2020-04-01	0.0004367833	Oceania
Oceania|hCoV-19/Australia/NSW66/2020|EPI ISL 427646|B.4|Australia|2020-03-05	Oceania|hCoV-19/Australia/QLD968/2020|EPI ISL 530228|B.1|Australia|2020-04-01	0.0004082986	Oceania
Oceania|hCoV-19/Australia/TAS54/2020|EPI ISL 522729|B.4|Australia|2020-03-05	Oceania|hCoV-19/Australia/QLD968/2020|EPI ISL 530228|B.1|Australia|2020-04-01	0.0004059128	Oceania
Oceania|hCoV-19/New Zealand/20VR0206/2020|EPI ISL 416526|B.4|New Zealand|2020-03-05	Oceania|hCoV-19/Australia/QLD968/2020|EPI ISL 530228|B.1|Australia|2020-04-01	0.0004108759	Oceania
Oceania|hCoV-19/Australia/NSW24/2020|EPI ISL 417387|B.4|Australia|2020-03-06	Oceania|hCoV-19/Australia/QLD968/2020|EPI ISL 530228|B.1|Australia|2020-04-01	0.0004368034	Oceania
Oceania|hCoV-19/Australia/NSW19/2020|EPI ISL 417385|B.4|Australia|2020-03-06	Oceania|hCoV-19/Australia/QLD968/2020|EPI ISL 530228|B.1|Australia|2020-04-01	0.0004367958	Oceania
Oceania|hCoV-19/Australia/NSW155/2020|EPI ISL 427647|B.1.1|Australia|2020-03-06	Oceania|hCoV-19/Australia/QLD968/2020|EPI ISL 530228|B.1|Australia|2020-04-01	0.0001700948	Oceania
Oceania|hCoV-19/Australia/NSW33/2020|EPI ISL 427654|B.4|Australia|2020-03-06	Oceania|hCoV-19/Australia/QLD968/2020|EPI ISL 530228|B.1|Australia|2020-04-01	0.0003742835	Oceania
Oceania|hCoV-19/Australia/VPRL002/2020|EPI ISL 455595|B|Australia|2020-03-06	Oceania|hCoV-19/Australia/QLD968/2020|EPI ISL 530228|B.1|Australia|2020-04-01	0.0003359905	Oceania
Oceania|hCoV-19/Australia/VIC06/2020|EPI ISL 416414|B.4|Australia|2020-03-06	Oceania|hCoV-19/Australia/QLD968/2020|EPI ISL 530228|B.1|Australia|2020-04-01	0.0004444155	Oceania
Oceania|hCoV-19/Australia/VIC18/2020|EPI ISL 419737|B.40|Australia|2020-03-07	Oceania|hCoV-19/Australia/QLD968/2020|EPI ISL 530228|B.1|Australia|2020-04-01	0.0005376956	Oceania
Oceania|hCoV-19/Australia/NSW27/2020|EPI ISL 417390|B.1.1|Australia|2020-03-08	Oceania|hCoV-19/Australia/QLD968/2020|EPI ISL 530228|B.1|Australia|2020-04-01	0.0002351512	Oceania
Oceania|hCoV-19/Australia/NSW28/2020|EPI ISL 417391|B.4|Australia|2020-03-08	Oceania|hCoV-19/Australia/QLD968/2020|EPI ISL 530228|B.1|Australia|2020-04-01	0.0005040391	Oceania
Oceania|hCoV-19/Australia/NSW35/2020|EPI ISL 417393|B.4|Australia|2020-03-08	Oceania|hCoV-19/Australia/QLD968/2020|EPI ISL 530228|B.1|Australia|2020-04-01	0.0004763743	Oceania
Oceania|hCoV-19/Australia/NSW29/2020|EPI ISL 427651|B|Australia|2020-03-08	Oceania|hCoV-19/Australia/QLD968/2020|EPI ISL 530228|B.1|Australia|2020-04-01	0.0003062014	Oceania
Oceania|hCoV-19/Australia/NSW153/2020|EPI ISL 427653|B.1.1|Australia|2020-03-08	Oceania|hCoV-19/Australia/QLD968/2020|EPI ISL 530228|B.1|Australia|2020-04-01	0.0001700948	Oceania
Oceania|hCoV-19/Australia/NSW375/2020|EPI ISL 451635|B.4|Australia|2020-03-08	Oceania|hCoV-19/Australia/QLD968/2020|EPI ISL 530228|B.1|Australia|2020-04-01	0.0004763904	Oceania
Oceania|hCoV-19/Australia/NSW252/2020|EPI ISL 451517|B.4|Australia|2020-03-08	Oceania|hCoV-19/Australia/QLD968/2020|EPI ISL 530228|B.1|Australia|2020-04-01	0.0004082986	Oceania
Oceania|hCoV-19/Australia/VIC19/2020|EPI ISL 419738|B.39|Australia|2020-03-08	Oceania|hCoV-19/Australia/QLD968/2020|EPI ISL 530228|B.1|Australia|2020-04-01	0.0004749744	Oceania
Oceania|hCoV-19/Australia/NSW26/2020|EPI ISL 417389|B.4|Australia|2020-03-09	Oceania|hCoV-19/Australia/QLD968/2020|EPI ISL 530228|B.1|Australia|2020-04-01	0.0005040446	Oceania
Oceania|hCoV-19/Australia/VIC23/2020|EPI ISL 419743|B.40|Australia|2020-03-09	Oceania|hCoV-19/Australia/QLD968/2020|EPI ISL 530228|B.1|Australia|2020-04-01	0.0005040391	Oceania
Oceania|hCoV-19/Australia/VIC21/2020|EPI ISL 419740|B.40|Australia|2020-03-09	Oceania|hCoV-19/Australia/QLD968/2020|EPI ISL 530228|B.1|Australia|2020-04-01	0.0005376527	Oceania
Oceania|hCoV-19/Australia/VIC22/2020|EPI ISL 419742|B.1|Australia|2020-03-09	Oceania|hCoV-19/Australia/QLD968/2020|EPI ISL 530228|B.1|Australia|2020-04-01	0.0000671722	Oceania
Oceania|hCoV-19/Australia/NSW154/2020|EPI ISL 427652|B.1.1|Australia|2020-03-09	Oceania|hCoV-19/Australia/QLD968/2020|EPI ISL 530228|B.1|Australia|2020-04-01	0.0001700948	Oceania
Oceania|hCoV-19/Australia/NSW2155/2020|EPI ISL 500633|B.4|Australia|2020-03-09	Oceania|hCoV-19/Australia/QLD968/2020|EPI ISL 530228|B.1|Australia|2020-04-01	0.0004032147	Oceania
Oceania|hCoV-19/Australia/NSW2154/2020|EPI ISL 500632|B.1.1|Australia|2020-03-09	Oceania|hCoV-19/Australia/QLD968/2020|EPI ISL 530228|B.1|Australia|2020-04-01	0.0002015676	Oceania
Oceania|hCoV-19/Australia/VIC26/2020|EPI ISL 419745|B.3|Australia|2020-03-10	Oceania|hCoV-19/Australia/QLD968/2020|EPI ISL 530228|B.1|Australia|2020-04-01	0.0003023444	Oceania
Oceania|hCoV-19/Australia/NSW31/2020|EPI ISL 417392|B.4|Australia|2020-03-10	Oceania|hCoV-19/Australia/QLD968/2020|EPI ISL 530228|B.1|Australia|2020-04-01	0.0004367958	Oceania
Oceania|hCoV-19/Australia/VIC30/2020|EPI ISL 419749|B.4|Australia|2020-03-10	Oceania|hCoV-19/Australia/QLD968/2020|EPI ISL 530228|B.1|Australia|2020-04-01	0.0004031949	Oceania
Oceania|hCoV-19/Australia/VIC36/2020|EPI ISL 419765|B|Australia|2020-03-10	Oceania|hCoV-19/Australia/QLD968/2020|EPI ISL 530228|B.1|Australia|2020-04-01	0.0003695707	Oceania
Oceania|hCoV-19/Australia/VIC31/2020|EPI ISL 419750|B.1|Australia|2020-03-10	Oceania|hCoV-19/Australia/QLD968/2020|EPI ISL 530228|B.1|Australia|2020-04-01	0.0000000000	Oceania
Oceania|hCoV-19/Australia/NSW36/2020|EPI ISL 417394|B.40|Australia|2020-03-10	Oceania|hCoV-19/Australia/QLD968/2020|EPI ISL 530228|B.1|Australia|2020-04-01	0.0004083038	Oceania
Oceania|hCoV-19/Australia/NSW38/2020|EPI ISL 417396|B.6|Australia|2020-03-10	Oceania|hCoV-19/Australia/QLD968/2020|EPI ISL 530228|B.1|Australia|2020-04-01	0.0003742598	Oceania
Oceania|hCoV-19/Australia/NSW41/2020|EPI ISL 417399|B.40|Australia|2020-03-10	Oceania|hCoV-19/Australia/QLD968/2020|EPI ISL 530228|B.1|Australia|2020-04-01	0.0003061910	Oceania
Oceania|hCoV-19/Australia/NSW44/2020|EPI ISL 417400|B.6|Australia|2020-03-10	Oceania|hCoV-19/Australia/QLD968/2020|EPI ISL 530228|B.1|Australia|2020-04-01	0.0003742489	Oceania
Oceania|hCoV-19/Australia/NSW46/2020|EPI ISL 427658|B.3|Australia|2020-03-10	Oceania|hCoV-19/Australia/QLD968/2020|EPI ISL 530228|B.1|Australia|2020-04-01	0.0002722471	Oceania
Oceania|hCoV-19/Australia/NSW51/2020|EPI ISL 427660|B.40|Australia|2020-03-10	Oceania|hCoV-19/Australia/QLD968/2020|EPI ISL 530228|B.1|Australia|2020-04-01	0.0003062014	Oceania
Oceania|hCoV-19/Australia/NSW376/2020|EPI ISL 451636|B.4|Australia|2020-03-10	Oceania|hCoV-19/Australia/QLD968/2020|EPI ISL 530228|B.1|Australia|2020-04-01	0.0004083105	Oceania
Oceania|hCoV-19/Australia/NSW103/2020|EPI ISL 427657|B.1.5|Australia|2020-03-10	Oceania|hCoV-19/Australia/QLD968/2020|EPI ISL 530228|B.1|Australia|2020-04-01	0.0000680265	Oceania
Oceania|hCoV-19/Australia/NSW63/2020|EPI ISL 427664|B|Australia|2020-03-10	Oceania|hCoV-19/Australia/QLD968/2020|EPI ISL 530228|B.1|Australia|2020-04-01	0.0002381600	Oceania
Oceania|hCoV-19/Australia/NSW49/2020|EPI ISL 427659|B.6|Australia|2020-03-10	Oceania|hCoV-19/Australia/QLD968/2020|EPI ISL 530228|B.1|Australia|2020-04-01	0.0003742726	Oceania
Oceania|hCoV-19/Australia/NSW2159/2020|EPI ISL 500637|B.1.5|Australia|2020-03-10	Oceania|hCoV-19/Australia/QLD968/2020|EPI ISL 530228|B.1|Australia|2020-04-01	0.0000671767	Oceania
Oceania|hCoV-19/Australia/VIC29/2020|EPI ISL 419748|B.1.1|Australia|2020-03-10	Oceania|hCoV-19/Australia/QLD968/2020|EPI ISL 530228|B.1|Australia|2020-04-01	0.0002351670	Oceania
Oceania|hCoV-19/Australia/NSW2139/2020|EPI ISL 500627|B.4|Australia|2020-03-10	Oceania|hCoV-19/Australia/QLD968/2020|EPI ISL 530228|B.1|Australia|2020-04-01	0.0004704525	Oceania
Oceania|hCoV-19/New Zealand/20VR0712/2020|EPI ISL 456163|B.1.1|New Zealand|2020-03-11	Oceania|hCoV-19/Australia/QLD968/2020|EPI ISL 530228|B.1|Australia|2020-04-01	0.0001679583	Oceania
Oceania|hCoV-19/Australia/QLDID921/2020|EPI ISL 417033|B.6|Australia|2020-03-11	Oceania|hCoV-19/Australia/QLD968/2020|EPI ISL 530228|B.1|Australia|2020-04-01	0.0003695601	Oceania
Oceania|hCoV-19/Australia/VIC44/2020|EPI ISL 419767|B.1|Australia|2020-03-11	Oceania|hCoV-19/Australia/QLD968/2020|EPI ISL 530228|B.1|Australia|2020-04-01	0.0001007633	Oceania
Oceania|hCoV-19/Australia/VIC39/2020|EPI ISL 419757|B.1|Australia|2020-03-11	Oceania|hCoV-19/Australia/QLD968/2020|EPI ISL 530228|B.1|Australia|2020-04-01	0.0000671730	Oceania
Oceania|hCoV-19/Australia/QLDID920/2020|EPI ISL 417032|B.1.5|Australia|2020-03-11	Oceania|hCoV-19/Australia/QLD968/2020|EPI ISL 530228|B.1|Australia|2020-04-01	0.0000671722	Oceania
Oceania|hCoV-19/Australia/VIC45/2020|EPI ISL 419802|B.1.1|Australia|2020-03-11	Oceania|hCoV-19/Australia/QLD968/2020|EPI ISL 530228|B.1|Australia|2020-04-01	0.0001679583	Oceania
Oceania|hCoV-19/Australia/NSW40/2020|EPI ISL 417398|B.4|Australia|2020-03-11	Oceania|hCoV-19/Australia/QLD968/2020|EPI ISL 530228|B.1|Australia|2020-04-01	0.0004423434	Oceania
Oceania|hCoV-19/Australia/NSW52/2020|EPI ISL 417405|B|Australia|2020-03-11	Oceania|hCoV-19/Australia/QLD968/2020|EPI ISL 530228|B.1|Australia|2020-04-01	0.0003061910	Oceania
Oceania|hCoV-19/Australia/NSW39/2020|EPI ISL 417397|B.1.5|Australia|2020-03-11	Oceania|hCoV-19/Australia/QLD968/2020|EPI ISL 530228|B.1|Australia|2020-04-01	0.0000680242	Oceania
Oceania|hCoV-19/Australia/NSW102/2020|EPI ISL 427656|B.1.5|Australia|2020-03-11	Oceania|hCoV-19/Australia/QLD968/2020|EPI ISL 530228|B.1|Australia|2020-04-01	0.0000680265	Oceania
Oceania|hCoV-19/Australia/NSW34/2020|EPI ISL 427655|B.4|Australia|2020-03-11	Oceania|hCoV-19/Australia/QLD968/2020|EPI ISL 530228|B.1|Australia|2020-04-01	0.0004083178	Oceania
Oceania|hCoV-19/Australia/VIC38/2020|EPI ISL 419756|B.1.6|Australia|2020-03-11	Oceania|hCoV-19/Australia/QLD968/2020|EPI ISL 530228|B.1|Australia|2020-04-01	0.0001679464	Oceania
Oceania|hCoV-19/Australia/NSW218/2020|EPI ISL 427665|B.3|Australia|2020-03-11	Oceania|hCoV-19/Australia/QLD968/2020|EPI ISL 530228|B.1|Australia|2020-04-01	0.0003062153	Oceania
Oceania|hCoV-19/Australia/VIC43/2020|EPI ISL 419763|B.1.1|Australia|2020-03-11	Oceania|hCoV-19/Australia/QLD968/2020|EPI ISL 530228|B.1|Australia|2020-04-01	0.0002015836	Oceania
Oceania|hCoV-19/Australia/NSW2156/2020|EPI ISL 500634|B.39|Australia|2020-03-11	Oceania|hCoV-19/Australia/QLD968/2020|EPI ISL 530228|B.1|Australia|2020-04-01	0.0004368398	Oceania
Oceania|hCoV-19/Australia/TAS124/2020|EPI ISL 522589|B|Australia|2020-03-11	Oceania|hCoV-19/Australia/QLD968/2020|EPI ISL 530228|B.1|Australia|2020-04-01	0.0003440933	Oceania
Oceania|hCoV-19/New Zealand/CoV002/2020|EPI ISL 417212|B.31|New Zealand|2020-03-11	Oceania|hCoV-19/Australia/QLD968/2020|EPI ISL 530228|B.1|Australia|2020-04-01	0.0004384595	Oceania
Oceania|hCoV-19/Australia/VIC50/2020|EPI ISL 419766|B.1|Australia|2020-03-12	Oceania|hCoV-19/Australia/QLD968/2020|EPI ISL 530228|B.1|Australia|2020-04-01	0.0000000000	Oceania
Oceania|hCoV-19/Australia/VIC55/2020|EPI ISL 419776|B|Australia|2020-03-12	Oceania|hCoV-19/Australia/QLD968/2020|EPI ISL 530228|B.1|Australia|2020-04-01	0.0003695601	Oceania
Oceania|hCoV-19/Australia/VIC52/2020|EPI ISL 419768|B.1.1.71|Australia|2020-03-12	Oceania|hCoV-19/Australia/QLD968/2020|EPI ISL 530228|B.1|Australia|2020-04-01	0.0002687498	Oceania
Oceania|hCoV-19/Australia/VIC58/2020|EPI ISL 419784|B.4|Australia|2020-03-12	Oceania|hCoV-19/Australia/QLD968/2020|EPI ISL 530228|B.1|Australia|2020-04-01	0.0003695707	Oceania
Oceania|hCoV-19/Australia/VIC54/2020|EPI ISL 419770|B.1|Australia|2020-03-12	Oceania|hCoV-19/Australia/QLD968/2020|EPI ISL 530228|B.1|Australia|2020-04-01	0.0001007633	Oceania
Oceania|hCoV-19/Australia/VIC47/2020|EPI ISL 419759|B.40|Australia|2020-03-12	Oceania|hCoV-19/Australia/QLD968/2020|EPI ISL 530228|B.1|Australia|2020-04-01	0.0005376775	Oceania
Oceania|hCoV-19/Australia/NSW50/2020|EPI ISL 417404|B.1.1|Australia|2020-03-12	Oceania|hCoV-19/Australia/QLD968/2020|EPI ISL 530228|B.1|Australia|2020-04-01	0.0002041110	Oceania
Oceania|hCoV-19/Australia/NSW254/2020|EPI ISL 451519|B.4|Australia|2020-03-12	Oceania|hCoV-19/Australia/QLD968/2020|EPI ISL 530228|B.1|Australia|2020-04-01	0.0005104289	Oceania
Oceania|hCoV-19/Australia/VIC48/2020|EPI ISL 419762|B.1|Australia|2020-03-12	Oceania|hCoV-19/Australia/QLD968/2020|EPI ISL 530228|B.1|Australia|2020-04-01	0.0000000000	Oceania
Oceania|hCoV-19/Australia/NSW2158/2020|EPI ISL 500636|B.1.5|Australia|2020-03-12	Oceania|hCoV-19/Australia/QLD968/2020|EPI ISL 530228|B.1|Australia|2020-04-01	0.0001007701	Oceania
Oceania|hCoV-19/Australia/VIC49/2020|EPI ISL 419764|B.1|Australia|2020-03-12	Oceania|hCoV-19/Australia/QLD968/2020|EPI ISL 530228|B.1|Australia|2020-04-01	0.0000335952	Oceania
Oceania|hCoV-19/New Zealand/20VR0334/2020|EPI ISL 456157|B.1|New Zealand|2020-03-12	Oceania|hCoV-19/Australia/QLD968/2020|EPI ISL 530228|B.1|Australia|2020-04-01	0.0000342256	Oceania
Oceania|hCoV-19/Australia/VIC62/2020|EPI ISL 419774|B.1|Australia|2020-03-13	Oceania|hCoV-19/Australia/QLD968/2020|EPI ISL 530228|B.1|Australia|2020-04-01	0.0001007633	Oceania
Oceania|hCoV-19/Australia/NSW2011/2020|EPI ISL 500598|B.4|Australia|2020-03-13	Oceania|hCoV-19/Australia/QLD968/2020|EPI ISL 530228|B.1|Australia|2020-04-01	0.0005376836	Oceania
Oceania|hCoV-19/Australia/VIC66/2020|EPI ISL 419780|B.4|Australia|2020-03-13	Oceania|hCoV-19/Australia/QLD968/2020|EPI ISL 530228|B.1|Australia|2020-04-01	0.0003695707	Oceania
Oceania|hCoV-19/Australia/VIC70/2020|EPI ISL 419786|B|Australia|2020-03-13	Oceania|hCoV-19/Australia/QLD968/2020|EPI ISL 530228|B.1|Australia|2020-04-01	0.0003359568	Oceania
Oceania|hCoV-19/Australia/WA02/2020|EPI ISL 420532|B.1.98|Australia|2020-03-13	Oceania|hCoV-19/Australia/QLD968/2020|EPI ISL 530228|B.1|Australia|2020-04-01	0.0001009163	Oceania
Oceania|hCoV-19/Australia/NSW45/2020|EPI ISL 417401|B.6|Australia|2020-03-13	Oceania|hCoV-19/Australia/QLD968/2020|EPI ISL 530228|B.1|Australia|2020-04-01	0.0003402192	Oceania
Oceania|hCoV-19/Australia/NSW47/2020|EPI ISL 417402|B.1.5|Australia|2020-03-13	Oceania|hCoV-19/Australia/QLD968/2020|EPI ISL 530228|B.1|Australia|2020-04-01	0.0001360620	Oceania
Oceania|hCoV-19/Australia/NSW607/2020|EPI ISL 490017|B.40|Australia|2020-03-13	Oceania|hCoV-19/Australia/QLD968/2020|EPI ISL 530228|B.1|Australia|2020-04-01	0.0003062014	Oceania
Oceania|hCoV-19/Australia/NSW592/2020|EPI ISL 478704|B.1.5|Australia|2020-03-13	Oceania|hCoV-19/Australia/QLD968/2020|EPI ISL 530228|B.1|Australia|2020-04-01	0.0000680265	Oceania
Oceania|hCoV-19/Australia/NSW2147/2020|EPI ISL 500628|B.1.5|Australia|2020-03-13	Oceania|hCoV-19/Australia/QLD968/2020|EPI ISL 530228|B.1|Australia|2020-04-01	0.0001343651	Oceania
Oceania|hCoV-19/Australia/VIC64/2020|EPI ISL 419778|B.1|Australia|2020-03-13	Oceania|hCoV-19/Australia/QLD968/2020|EPI ISL 530228|B.1|Australia|2020-04-01	0.0000673078	Oceania
Oceania|hCoV-19/Australia/VIC61/2020|EPI ISL 419773|B|Australia|2020-03-13	Oceania|hCoV-19/Australia/QLD968/2020|EPI ISL 530228|B.1|Australia|2020-04-01	0.0003721021	Oceania
Oceania|hCoV-19/Australia/VIC63/2020|EPI ISL 419775|B.1|Australia|2020-03-13	Oceania|hCoV-19/Australia/QLD968/2020|EPI ISL 530228|B.1|Australia|2020-04-01	0.0001015408	Oceania
Oceania|hCoV-19/Australia/VIC82/2020|EPI ISL 419794|B.40|Australia|2020-03-14	Oceania|hCoV-19/Australia/QLD968/2020|EPI ISL 530228|B.1|Australia|2020-04-01	0.0004031762	Oceania
Oceania|hCoV-19/Australia/VIC83/2020|EPI ISL 419799|B|Australia|2020-03-14	Oceania|hCoV-19/Australia/QLD968/2020|EPI ISL 530228|B.1|Australia|2020-04-01	0.0003697091	Oceania
Oceania|hCoV-19/Australia/VIC80/2020|EPI ISL 419792|B.40|Australia|2020-03-14	Oceania|hCoV-19/Australia/QLD968/2020|EPI ISL 530228|B.1|Australia|2020-04-01	0.0003695707	Oceania
Oceania|hCoV-19/Australia/NSW2005/2020|EPI ISL 500597|B.1|Australia|2020-03-14	Oceania|hCoV-19/Australia/QLD968/2020|EPI ISL 530228|B.1|Australia|2020-04-01	0.0001343600	Oceania
Oceania|hCoV-19/Australia/VIC84/2020|EPI ISL 419803|B.39|Australia|2020-03-14	Oceania|hCoV-19/Australia/QLD968/2020|EPI ISL 530228|B.1|Australia|2020-04-01	0.0004368034	Oceania
Oceania|hCoV-19/Australia/VIC78/2020|EPI ISL 419790|B|Australia|2020-03-14	Oceania|hCoV-19/Australia/QLD968/2020|EPI ISL 530228|B.1|Australia|2020-04-01	0.0002687691	Oceania
Oceania|hCoV-19/Australia/QLDID923/2020|EPI ISL 418801|B.1|Australia|2020-03-14	Oceania|hCoV-19/Australia/QLD968/2020|EPI ISL 530228|B.1|Australia|2020-04-01	0.0001007633	Oceania
Oceania|hCoV-19/Australia/WA03/2020|EPI ISL 420533|B.1|Australia|2020-03-14	Oceania|hCoV-19/Australia/QLD968/2020|EPI ISL 530228|B.1|Australia|2020-04-01	0.0000000000	Oceania
Oceania|hCoV-19/Australia/WA01/2020|EPI ISL 420531|B.1.98|Australia|2020-03-14	Oceania|hCoV-19/Australia/QLD968/2020|EPI ISL 530228|B.1|Australia|2020-04-01	0.0001345578	Oceania
Oceania|hCoV-19/Australia/NSW54/2020|EPI ISL 417407|B.1.1|Australia|2020-03-14	Oceania|hCoV-19/Australia/QLD968/2020|EPI ISL 530228|B.1|Australia|2020-04-01	0.0001700890	Oceania
Oceania|hCoV-19/Australia/NSW48/2020|EPI ISL 417403|B.6|Australia|2020-03-14	Oceania|hCoV-19/Australia/QLD968/2020|EPI ISL 530228|B.1|Australia|2020-04-01	0.0003402192	Oceania
Oceania|hCoV-19/Australia/NSW256/2020|EPI ISL 451521|B.4|Australia|2020-03-14	Oceania|hCoV-19/Australia/QLD968/2020|EPI ISL 530228|B.1|Australia|2020-04-01	0.0004082986	Oceania
Oceania|hCoV-19/Australia/NSW583/2020|EPI ISL 478695|B.40|Australia|2020-03-14	Oceania|hCoV-19/Australia/QLD968/2020|EPI ISL 530228|B.1|Australia|2020-04-01	0.0003062014	Oceania
Oceania|hCoV-19/Australia/NSW582/2020|EPI ISL 478694|B.40|Australia|2020-03-14	Oceania|hCoV-19/Australia/QLD968/2020|EPI ISL 530228|B.1|Australia|2020-04-01	0.0003402308	Oceania
Oceania|hCoV-19/Australia/VIC79/2020|EPI ISL 419791|B.40|Australia|2020-03-14	Oceania|hCoV-19/Australia/QLD968/2020|EPI ISL 530228|B.1|Australia|2020-04-01	0.0003359679	Oceania
Oceania|hCoV-19/Australia/NSW2146/2020|EPI ISL 509503|B.40|Australia|2020-03-14	Oceania|hCoV-19/Australia/QLD968/2020|EPI ISL 530228|B.1|Australia|2020-04-01	0.0003359681	Oceania
Oceania|hCoV-19/Australia/VIC81/2020|EPI ISL 419793|B.40|Australia|2020-03-14	Oceania|hCoV-19/Australia/QLD968/2020|EPI ISL 530228|B.1|Australia|2020-04-01	0.0003359681	Oceania
Oceania|hCoV-19/Australia/SAP215/2020|EPI ISL 468001|B.1.1|Australia|2020-03-14	Oceania|hCoV-19/Australia/QLD968/2020|EPI ISL 530228|B.1|Australia|2020-04-01	0.0001680147	Oceania
Oceania|hCoV-19/Australia/VIC87/2020|EPI ISL 419797|B.40|Australia|2020-03-15	Oceania|hCoV-19/Australia/QLD968/2020|EPI ISL 530228|B.1|Australia|2020-04-01	0.0004031763	Oceania
Oceania|hCoV-19/Australia/NSW2144/2020|EPI ISL 527008|B.39|Australia|2020-03-15	Oceania|hCoV-19/Australia/QLD968/2020|EPI ISL 530228|B.1|Australia|2020-04-01	0.0004368034	Oceania
Oceania|hCoV-19/Australia/SAP111/2020|EPI ISL 451131|B.1.1|Australia|2020-03-15	Oceania|hCoV-19/Australia/QLD968/2020|EPI ISL 530228|B.1|Australia|2020-04-01	0.0001679583	Oceania
Oceania|hCoV-19/Australia/VIC90/2020|EPI ISL 419801|B.1.1|Australia|2020-03-15	Oceania|hCoV-19/Australia/QLD968/2020|EPI ISL 530228|B.1|Australia|2020-04-01	0.0002015598	Oceania
Oceania|hCoV-19/Australia/NSW2004/2020|EPI ISL 500596|B.1.5|Australia|2020-03-15	Oceania|hCoV-19/Australia/QLD968/2020|EPI ISL 530228|B.1|Australia|2020-04-01	0.0001679409	Oceania
Oceania|hCoV-19/Australia/VIC89/2020|EPI ISL 419800|B.1|Australia|2020-03-15	Oceania|hCoV-19/Australia/QLD968/2020|EPI ISL 530228|B.1|Australia|2020-04-01	0.0001679534	Oceania
Oceania|hCoV-19/New Zealand/20VR0276/2020|EPI ISL 416539|A|New Zealand|2020-03-15	Oceania|hCoV-19/Australia/QLD968/2020|EPI ISL 530228|B.1|Australia|2020-04-01	0.0004031577	Oceania
Oceania|hCoV-19/Australia/ACT0082/2020|EPI ISL 498542|B.1.1|Australia|2020-03-15	Oceania|hCoV-19/Australia/QLD968/2020|EPI ISL 530228|B.1|Australia|2020-04-01	0.0002015541	Oceania
Oceania|hCoV-19/Australia/VIC92/2020|EPI ISL 419809|B.1.5|Australia|2020-03-15	Oceania|hCoV-19/Australia/QLD968/2020|EPI ISL 530228|B.1|Australia|2020-04-01	0.0000671722	Oceania
Oceania|hCoV-19/Australia/NSW112/2020|EPI ISL 427666|B.1.5|Australia|2020-03-15	Oceania|hCoV-19/Australia/QLD968/2020|EPI ISL 530228|B.1|Australia|2020-04-01	0.0001360666	Oceania
Oceania|hCoV-19/Australia/VIC91/2020|EPI ISL 419804|B.1.5|Australia|2020-03-15	Oceania|hCoV-19/Australia/QLD968/2020|EPI ISL 530228|B.1|Australia|2020-04-01	0.0001343718	Oceania
Oceania|hCoV-19/Australia/SAP220/2020|EPI ISL 467995|B.1.5|Australia|2020-03-15	Oceania|hCoV-19/Australia/QLD968/2020|EPI ISL 530228|B.1|Australia|2020-04-01	0.0001353218	Oceania
Oceania|hCoV-19/Australia/VIC09/2020|EPI ISL 416515|B|Australia|2020-03-15	Oceania|hCoV-19/Australia/QLD968/2020|EPI ISL 530228|B.1|Australia|2020-04-01	0.0003728286	Oceania
Oceania|hCoV-19/Australia/VIC93/2020|EPI ISL 419815|B.3|Australia|2020-03-15	Oceania|hCoV-19/Australia/QLD968/2020|EPI ISL 530228|B.1|Australia|2020-04-01	0.0003057124	Oceania
Oceania|hCoV-19/Australia/SAP410/2020|EPI ISL 492175|B.6|Australia|2020-03-15	Oceania|hCoV-19/Australia/QLD968/2020|EPI ISL 530228|B.1|Australia|2020-04-01	0.0004914919	Oceania
Oceania|hCoV-19/Australia/SAP439/2020|EPI ISL 508130|B.6|Australia|2020-03-16	Oceania|hCoV-19/Australia/QLD968/2020|EPI ISL 530228|B.1|Australia|2020-04-01	0.0003695599	Oceania
Oceania|hCoV-19/Australia/VIC97/2020|EPI ISL 419808|B.4|Australia|2020-03-16	Oceania|hCoV-19/Australia/QLD968/2020|EPI ISL 530228|B.1|Australia|2020-04-01	0.0003695707	Oceania
Oceania|hCoV-19/Australia/VIC99/2020|EPI ISL 419811|B.1|Australia|2020-03-16	Oceania|hCoV-19/Australia/QLD968/2020|EPI ISL 530228|B.1|Australia|2020-04-01	0.0002015390	Oceania
Oceania|hCoV-19/Australia/VIC141/2020|EPI ISL 419838|B.1.5|Australia|2020-03-16	Oceania|hCoV-19/Australia/QLD968/2020|EPI ISL 530228|B.1|Australia|2020-04-01	0.0000671722	Oceania
Oceania|hCoV-19/Australia/SAP112/2020|EPI ISL 468016|B.1.1|Australia|2020-03-16	Oceania|hCoV-19/Australia/QLD968/2020|EPI ISL 530228|B.1|Australia|2020-04-01	0.0001679583	Oceania
Oceania|hCoV-19/Australia/VIC142/2020|EPI ISL 419839|B.1|Australia|2020-03-16	Oceania|hCoV-19/Australia/QLD968/2020|EPI ISL 530228|B.1|Australia|2020-04-01	0.0000335854	Oceania
Oceania|hCoV-19/Australia/NSW2151/2020|EPI ISL 500631|B|Australia|2020-03-16	Oceania|hCoV-19/Australia/QLD968/2020|EPI ISL 530228|B.1|Australia|2020-04-01	0.0002351445	Oceania
Oceania|hCoV-19/Australia/NSW2149/2020|EPI ISL 500630|B.1.1.10|Australia|2020-03-16	Oceania|hCoV-19/Australia/QLD968/2020|EPI ISL 530228|B.1|Australia|2020-04-01	0.0002351580	Oceania
Oceania|hCoV-19/New Zealand/20VR0993/2020|EPI ISL 456176|B|New Zealand|2020-03-16	Oceania|hCoV-19/Australia/QLD968/2020|EPI ISL 530228|B.1|Australia|2020-04-01	0.0002687567	Oceania
Oceania|hCoV-19/Australia/VIC143/2020|EPI ISL 419840|B.1.1|Australia|2020-03-16	Oceania|hCoV-19/Australia/QLD968/2020|EPI ISL 530228|B.1|Australia|2020-04-01	0.0002351512	Oceania
Oceania|hCoV-19/Australia/VIC96/2020|EPI ISL 419807|B|Australia|2020-03-16	Oceania|hCoV-19/Australia/QLD968/2020|EPI ISL 530228|B.1|Australia|2020-04-01	0.0002351573	Oceania
Oceania|hCoV-19/Australia/NSW58/2020|EPI ISL 417410|B.40|Australia|2020-03-16	Oceania|hCoV-19/Australia/QLD968/2020|EPI ISL 530228|B.1|Australia|2020-04-01	0.0003402292	Oceania
Oceania|hCoV-19/Australia/NSW57/2020|EPI ISL 417409|B.40|Australia|2020-03-16	Oceania|hCoV-19/Australia/QLD968/2020|EPI ISL 530228|B.1|Australia|2020-04-01	0.0004082919	Oceania
Oceania|hCoV-19/Australia/NSW104/2020|EPI ISL 427677|B.1.5|Australia|2020-03-16	Oceania|hCoV-19/Australia/QLD968/2020|EPI ISL 530228|B.1|Australia|2020-04-01	0.0000680265	Oceania
Oceania|hCoV-19/Australia/NSW75/2020|EPI ISL 427703|B.40|Australia|2020-03-16	Oceania|hCoV-19/Australia/QLD968/2020|EPI ISL 530228|B.1|Australia|2020-04-01	0.0003062014	Oceania
Oceania|hCoV-19/Australia/NSW88/2020|EPI ISL 427702|B.40|Australia|2020-03-16	Oceania|hCoV-19/Australia/QLD968/2020|EPI ISL 530228|B.1|Australia|2020-04-01	0.0003742792	Oceania
Oceania|hCoV-19/Australia/NSW158/2020|EPI ISL 427735|B.1.1|Australia|2020-03-16	Oceania|hCoV-19/Australia/QLD968/2020|EPI ISL 530228|B.1|Australia|2020-04-01	0.0002041180	Oceania
Oceania|hCoV-19/Australia/NSW111/2020|EPI ISL 427661|B.1.5|Australia|2020-03-16	Oceania|hCoV-19/Australia/QLD968/2020|EPI ISL 530228|B.1|Australia|2020-04-01	0.0001360666	Oceania
Oceania|hCoV-19/Australia/VIC146/2020|EPI ISL 419843|B.40|Australia|2020-03-17	Oceania|hCoV-19/Australia/QLD968/2020|EPI ISL 530228|B.1|Australia|2020-04-01	0.0003695599	Oceania
Oceania|hCoV-19/Australia/VIC327/2020|EPI ISL 426637|B.40|Australia|2020-03-17	Oceania|hCoV-19/Australia/QLD968/2020|EPI ISL 530228|B.1|Australia|2020-04-01	0.0003359568	Oceania
Oceania|hCoV-19/Australia/VIC157/2020|EPI ISL 419854|B.1|Australia|2020-03-17	Oceania|hCoV-19/Australia/QLD968/2020|EPI ISL 530228|B.1|Australia|2020-04-01	0.0001679534	Oceania
Oceania|hCoV-19/Australia/VIC151/2020|EPI ISL 419848|B|Australia|2020-03-17	Oceania|hCoV-19/Australia/QLD968/2020|EPI ISL 530228|B.1|Australia|2020-04-01	0.0004367833	Oceania
Oceania|hCoV-19/Australia/VIC154/2020|EPI ISL 419851|B.1.5|Australia|2020-03-17	Oceania|hCoV-19/Australia/QLD968/2020|EPI ISL 530228|B.1|Australia|2020-04-01	0.0001343538	Oceania
Oceania|hCoV-19/Australia/VIC144/2020|EPI ISL 419841|B.1.1|Australia|2020-03-17	Oceania|hCoV-19/Australia/QLD968/2020|EPI ISL 530228|B.1|Australia|2020-04-01	0.0002015541	Oceania
Oceania|hCoV-19/Australia/VIC148/2020|EPI ISL 419845|B.1|Australia|2020-03-17	Oceania|hCoV-19/Australia/QLD968/2020|EPI ISL 530228|B.1|Australia|2020-04-01	0.0000000000	Oceania
Oceania|hCoV-19/Australia/VIC153/2020|EPI ISL 419850|B.1.1|Australia|2020-03-17	Oceania|hCoV-19/Australia/QLD968/2020|EPI ISL 530228|B.1|Australia|2020-04-01	0.0002351512	Oceania
Oceania|hCoV-19/Australia/VIC152/2020|EPI ISL 419849|B|Australia|2020-03-17	Oceania|hCoV-19/Australia/QLD968/2020|EPI ISL 530228|B.1|Australia|2020-04-01	0.0003359568	Oceania
Oceania|hCoV-19/Australia/VIC106/2020|EPI ISL 419820|B.1.5|Australia|2020-03-17	Oceania|hCoV-19/Australia/QLD968/2020|EPI ISL 530228|B.1|Australia|2020-04-01	0.0001679457	Oceania
Oceania|hCoV-19/Australia/VIC329/2020|EPI ISL 426639|B.1.5|Australia|2020-03-17	Oceania|hCoV-19/Australia/QLD968/2020|EPI ISL 530228|B.1|Australia|2020-04-01	0.0001343623	Oceania
Oceania|hCoV-19/Australia/VIC149/2020|EPI ISL 419846|B.1|Australia|2020-03-17	Oceania|hCoV-19/Australia/QLD968/2020|EPI ISL 530228|B.1|Australia|2020-04-01	0.0002015611	Oceania
Oceania|hCoV-19/Australia/VIC156/2020|EPI ISL 419853|B.1.1|Australia|2020-03-17	Oceania|hCoV-19/Australia/QLD968/2020|EPI ISL 530228|B.1|Australia|2020-04-01	0.0001679583	Oceania
Oceania|hCoV-19/Australia/VIC155/2020|EPI ISL 419852|B.1|Australia|2020-03-17	Oceania|hCoV-19/Australia/QLD968/2020|EPI ISL 530228|B.1|Australia|2020-04-01	0.0000335839	Oceania
Oceania|hCoV-19/Australia/VIC105/2020|EPI ISL 419819|B.1.255|Australia|2020-03-17	Oceania|hCoV-19/Australia/QLD968/2020|EPI ISL 530228|B.1|Australia|2020-04-01	0.0001007558	Oceania
Oceania|hCoV-19/New Zealand/20VR0994/2020|EPI ISL 456177|B.31|New Zealand|2020-03-17	Oceania|hCoV-19/Australia/QLD968/2020|EPI ISL 530228|B.1|Australia|2020-04-01	0.0004370215	Oceania
Oceania|hCoV-19/Australia/NSW62/2020|EPI ISL 417412|B.3|Australia|2020-03-17	Oceania|hCoV-19/Australia/QLD968/2020|EPI ISL 530228|B.1|Australia|2020-04-01	0.0002721545	Oceania
Oceania|hCoV-19/Australia/SAP181/2020|EPI ISL 492122|B.1|Australia|2020-03-18	Oceania|hCoV-19/Australia/QLD968/2020|EPI ISL 530228|B.1|Australia|2020-04-01	0.0000335854	Oceania
Oceania|hCoV-19/Australia/QLDID924/2020|EPI ISL 418802|B.1.1|Australia|2020-03-18	Oceania|hCoV-19/Australia/QLD968/2020|EPI ISL 530228|B.1|Australia|2020-04-01	0.0002015541	Oceania
Oceania|hCoV-19/Australia/VIC174/2020|EPI ISL 419871|B.1.5|Australia|2020-03-18	Oceania|hCoV-19/Australia/QLD968/2020|EPI ISL 530228|B.1|Australia|2020-04-01	0.0000671722	Oceania
Oceania|hCoV-19/Australia/VIC166/2020|EPI ISL 419863|B.1|Australia|2020-03-18	Oceania|hCoV-19/Australia/QLD968/2020|EPI ISL 530228|B.1|Australia|2020-04-01	0.0001343538	Oceania
Oceania|hCoV-19/Australia/SAP159/2020|EPI ISL 492116|B.1.1|Australia|2020-03-18	Oceania|hCoV-19/Australia/QLD968/2020|EPI ISL 530228|B.1|Australia|2020-04-01	0.0002687745	Oceania
Oceania|hCoV-19/Australia/VIC170/2020|EPI ISL 419867|B.1.5|Australia|2020-03-18	Oceania|hCoV-19/Australia/QLD968/2020|EPI ISL 530228|B.1|Australia|2020-04-01	0.0001679409	Oceania
Oceania|hCoV-19/Australia/VIC163/2020|EPI ISL 419860|B.1.1|Australia|2020-03-18	Oceania|hCoV-19/Australia/QLD968/2020|EPI ISL 530228|B.1|Australia|2020-04-01	0.0002351620	Oceania
Oceania|hCoV-19/Australia/VIC176/2020|EPI ISL 419873|B.31|Australia|2020-03-18	Oceania|hCoV-19/Australia/QLD968/2020|EPI ISL 530228|B.1|Australia|2020-04-01	0.0004031949	Oceania
Oceania|hCoV-19/Australia/VIC171/2020|EPI ISL 419868|B.40|Australia|2020-03-18	Oceania|hCoV-19/Australia/QLD968/2020|EPI ISL 530228|B.1|Australia|2020-04-01	0.0005040478	Oceania
Oceania|hCoV-19/Australia/QLDID926/2020|EPI ISL 418804|B.1.1|Australia|2020-03-18	Oceania|hCoV-19/Australia/QLD968/2020|EPI ISL 530228|B.1|Australia|2020-04-01	0.0002351621	Oceania
Oceania|hCoV-19/Australia/VIC172/2020|EPI ISL 419869|B.40|Australia|2020-03-18	Oceania|hCoV-19/Australia/QLD968/2020|EPI ISL 530228|B.1|Australia|2020-04-01	0.0004368034	Oceania
Oceania|hCoV-19/Australia/VIC158/2020|EPI ISL 419855|B.1|Australia|2020-03-18	Oceania|hCoV-19/Australia/QLD968/2020|EPI ISL 530228|B.1|Australia|2020-04-01	0.0001343600	Oceania
Oceania|hCoV-19/Australia/QLDID925/2020|EPI ISL 418803|B.1|Australia|2020-03-18	Oceania|hCoV-19/Australia/QLD968/2020|EPI ISL 530228|B.1|Australia|2020-04-01	0.0000000000	Oceania
Oceania|hCoV-19/Australia/VIC178/2020|EPI ISL 419875|B.1.1|Australia|2020-03-18	Oceania|hCoV-19/Australia/QLD968/2020|EPI ISL 530228|B.1|Australia|2020-04-01	0.0002351512	Oceania
Oceania|hCoV-19/Australia/VIC109/2020|EPI ISL 419718|B.1.1|Australia|2020-03-18	Oceania|hCoV-19/Australia/QLD968/2020|EPI ISL 530228|B.1|Australia|2020-04-01	0.0001679583	Oceania
Oceania|hCoV-19/New Zealand/20VR0760/2020|EPI ISL 456165|B.1.5|New Zealand|2020-03-18	Oceania|hCoV-19/Australia/QLD968/2020|EPI ISL 530228|B.1|Australia|2020-04-01	0.0001007971	Oceania
Oceania|hCoV-19/New Zealand/20VR0770/2020|EPI ISL 456168|B.39|New Zealand|2020-03-18	Oceania|hCoV-19/Australia/QLD968/2020|EPI ISL 530228|B.1|Australia|2020-04-01	0.0004370895	Oceania
Oceania|hCoV-19/Australia/SAP186/2020|EPI ISL 492125|B.1|Australia|2020-03-19	Oceania|hCoV-19/Australia/QLD968/2020|EPI ISL 530228|B.1|Australia|2020-04-01	0.0000671753	Oceania
Oceania|hCoV-19/Australia/SAP368/2020|EPI ISL 492133|B.1.1|Australia|2020-03-19	Oceania|hCoV-19/Australia/QLD968/2020|EPI ISL 530228|B.1|Australia|2020-04-01	0.0002015598	Oceania
Oceania|hCoV-19/Australia/NSW2169/2020|EPI ISL 500640|B.6|Australia|2020-03-19	Oceania|hCoV-19/Australia/QLD968/2020|EPI ISL 530228|B.1|Australia|2020-04-01	0.0004704051	Oceania
Oceania|hCoV-19/Australia/VIC186/2020|EPI ISL 419882|B.40|Australia|2020-03-19	Oceania|hCoV-19/Australia/QLD968/2020|EPI ISL 530228|B.1|Australia|2020-04-01	0.0004031949	Oceania
Oceania|hCoV-19/Australia/VIC184/2020|EPI ISL 419880|B.1|Australia|2020-03-19	Oceania|hCoV-19/Australia/QLD968/2020|EPI ISL 530228|B.1|Australia|2020-04-01	0.0000335839	Oceania
Oceania|hCoV-19/Australia/VIC203/2020|EPI ISL 419898|B.40|Australia|2020-03-19	Oceania|hCoV-19/Australia/QLD968/2020|EPI ISL 530228|B.1|Australia|2020-04-01	0.0005376373	Oceania
Oceania|hCoV-19/Australia/SAP395/2020|EPI ISL 492160|B.1.1|Australia|2020-03-19	Oceania|hCoV-19/Australia/QLD968/2020|EPI ISL 530228|B.1|Australia|2020-04-01	0.0002351580	Oceania
Oceania|hCoV-19/New Zealand/20VR1110/2020|EPI ISL 456191|B.1.5|New Zealand|2020-03-19	Oceania|hCoV-19/Australia/QLD968/2020|EPI ISL 530228|B.1|Australia|2020-04-01	0.0001679641	Oceania
Oceania|hCoV-19/Australia/VIC180/2020|EPI ISL 419877|B|Australia|2020-03-19	Oceania|hCoV-19/Australia/QLD968/2020|EPI ISL 530228|B.1|Australia|2020-04-01	0.0002351336	Oceania
Oceania|hCoV-19/Australia/WA36/2020|EPI ISL 470853|B.39|Australia|2020-03-19	Oceania|hCoV-19/Australia/QLD968/2020|EPI ISL 530228|B.1|Australia|2020-04-01	0.0004367833	Oceania
Oceania|hCoV-19/Australia/VIC192/2020|EPI ISL 419888|B.1|Australia|2020-03-19	Oceania|hCoV-19/Australia/QLD968/2020|EPI ISL 530228|B.1|Australia|2020-04-01	0.0001007633	Oceania
Oceania|hCoV-19/Australia/VIC201/2020|EPI ISL 419896|B.1|Australia|2020-03-19	Oceania|hCoV-19/Australia/QLD968/2020|EPI ISL 530228|B.1|Australia|2020-04-01	0.0000335839	Oceania
Oceania|hCoV-19/Australia/VIC188/2020|EPI ISL 419884|B.6|Australia|2020-03-19	Oceania|hCoV-19/Australia/QLD968/2020|EPI ISL 530228|B.1|Australia|2020-04-01	0.0004368034	Oceania
Oceania|hCoV-19/Australia/SAP036/2020|EPI ISL 450194|B.1|Australia|2020-03-19	Oceania|hCoV-19/Australia/QLD968/2020|EPI ISL 530228|B.1|Australia|2020-04-01	0.0000335854	Oceania
Oceania|hCoV-19/Australia/VIC190/2020|EPI ISL 419886|B.1.1|Australia|2020-03-19	Oceania|hCoV-19/Australia/QLD968/2020|EPI ISL 530228|B.1|Australia|2020-04-01	0.0001679583	Oceania
Oceania|hCoV-19/Australia/SAP372/2020|EPI ISL 492137|B.1|Australia|2020-03-19	Oceania|hCoV-19/Australia/QLD968/2020|EPI ISL 530228|B.1|Australia|2020-04-01	0.0000335848	Oceania
Oceania|hCoV-19/Australia/VIC191/2020|EPI ISL 419887|B.1.1|Australia|2020-03-19	Oceania|hCoV-19/Australia/QLD968/2020|EPI ISL 530228|B.1|Australia|2020-04-01	0.0002351512	Oceania
Oceania|hCoV-19/Australia/VIC218/2020|EPI ISL 419913|B.40|Australia|2020-03-20	Oceania|hCoV-19/Australia/QLD968/2020|EPI ISL 530228|B.1|Australia|2020-04-01	0.0005376373	Oceania
Oceania|hCoV-19/Australia/SAP397/2020|EPI ISL 492162|B.1.5|Australia|2020-03-20	Oceania|hCoV-19/Australia/QLD968/2020|EPI ISL 530228|B.1|Australia|2020-04-01	0.0001343538	Oceania
Oceania|hCoV-19/Guam/GU NHG 03/2020|EPI ISL 445000|B.6|Guam|2020-03-20	Oceania|hCoV-19/Australia/QLD968/2020|EPI ISL 530228|B.1|Australia|2020-04-01	0.0004031833	Oceania
Oceania|hCoV-19/Australia/VIC123/2020|EPI ISL 419731|B.1.1|Australia|2020-03-20	Oceania|hCoV-19/Australia/QLD968/2020|EPI ISL 530228|B.1|Australia|2020-04-01	0.0002687698	Oceania
Oceania|hCoV-19/Australia/SAP374/2020|EPI ISL 492139|B.1|Australia|2020-03-20	Oceania|hCoV-19/Australia/QLD968/2020|EPI ISL 530228|B.1|Australia|2020-04-01	0.0001008112	Oceania
Oceania|hCoV-19/Australia/SAP386/2020|EPI ISL 492151|B.1.1|Australia|2020-03-20	Oceania|hCoV-19/Australia/QLD968/2020|EPI ISL 530228|B.1|Australia|2020-04-01	0.0002015598	Oceania
Oceania|hCoV-19/Australia/SAP380/2020|EPI ISL 492145|B.6|Australia|2020-03-20	Oceania|hCoV-19/Australia/QLD968/2020|EPI ISL 530228|B.1|Australia|2020-04-01	0.0004031833	Oceania
Oceania|hCoV-19/Australia/VIC129/2020|EPI ISL 419732|B|Australia|2020-03-20	Oceania|hCoV-19/Australia/QLD968/2020|EPI ISL 530228|B.1|Australia|2020-04-01	0.0002351573	Oceania
Oceania|hCoV-19/Australia/VIC214/2020|EPI ISL 419909|B.1|Australia|2020-03-20	Oceania|hCoV-19/Australia/QLD968/2020|EPI ISL 530228|B.1|Australia|2020-04-01	0.0000335848	Oceania
Oceania|hCoV-19/Australia/VIC339/2020|EPI ISL 426648|B.1.1.71|Australia|2020-03-20	Oceania|hCoV-19/Australia/QLD968/2020|EPI ISL 530228|B.1|Australia|2020-04-01	0.0002687621	Oceania
Oceania|hCoV-19/Australia/VIC342/2020|EPI ISL 426651|B.31|Australia|2020-03-20	Oceania|hCoV-19/Australia/QLD968/2020|EPI ISL 530228|B.1|Australia|2020-04-01	0.0004704350	Oceania
Oceania|hCoV-19/Australia/NSW2043/2020|EPI ISL 500614|B.1.98|Australia|2020-03-20	Oceania|hCoV-19/Australia/QLD968/2020|EPI ISL 530228|B.1|Australia|2020-04-01	0.0001007604	Oceania
Oceania|hCoV-19/New Zealand/20VR1276/2020|EPI ISL 456201|B.31|New Zealand|2020-03-20	Oceania|hCoV-19/Australia/QLD968/2020|EPI ISL 530228|B.1|Australia|2020-04-01	0.0006049294	Oceania
Oceania|hCoV-19/Australia/VIC216/2020|EPI ISL 419911|B.1|Australia|2020-03-20	Oceania|hCoV-19/Australia/QLD968/2020|EPI ISL 530228|B.1|Australia|2020-04-01	0.0000335839	Oceania
Oceania|hCoV-19/Australia/VIC341/2020|EPI ISL 426650|B.1.5|Australia|2020-03-20	Oceania|hCoV-19/Australia/QLD968/2020|EPI ISL 530228|B.1|Australia|2020-04-01	0.0001679505	Oceania
Oceania|hCoV-19/Australia/VIC211/2020|EPI ISL 419906|B.1|Australia|2020-03-20	Oceania|hCoV-19/Australia/QLD968/2020|EPI ISL 530228|B.1|Australia|2020-04-01	0.0000335854	Oceania
Oceania|hCoV-19/Australia/VIC114/2020|EPI ISL 419725|B.1.5|Australia|2020-03-20	Oceania|hCoV-19/Australia/QLD968/2020|EPI ISL 530228|B.1|Australia|2020-04-01	0.0001007633	Oceania
Oceania|hCoV-19/Australia/NSW2207/2020|EPI ISL 500665|B.1.1|Australia|2020-03-21	Oceania|hCoV-19/Australia/QLD968/2020|EPI ISL 530228|B.1|Australia|2020-04-01	0.0002015633	Oceania
Oceania|hCoV-19/Australia/VIC234/2020|EPI ISL 419929|B.1.272|Australia|2020-03-21	Oceania|hCoV-19/Australia/QLD968/2020|EPI ISL 530228|B.1|Australia|2020-04-01	0.0001343500	Oceania
Oceania|hCoV-19/Australia/SAP370/2020|EPI ISL 492135|B.1.5|Australia|2020-03-21	Oceania|hCoV-19/Australia/QLD968/2020|EPI ISL 530228|B.1|Australia|2020-04-01	0.0001679534	Oceania
Oceania|hCoV-19/Australia/VIC236/2020|EPI ISL 419931|B.1|Australia|2020-03-21	Oceania|hCoV-19/Australia/QLD968/2020|EPI ISL 530228|B.1|Australia|2020-04-01	0.0000335848	Oceania
Oceania|hCoV-19/Australia/VIC249/2020|EPI ISL 419944|B.1.1.254|Australia|2020-03-21	Oceania|hCoV-19/Australia/QLD968/2020|EPI ISL 530228|B.1|Australia|2020-04-01	0.0002351580	Oceania
Oceania|hCoV-19/Australia/VIC242/2020|EPI ISL 419937|B|Australia|2020-03-21	Oceania|hCoV-19/Australia/QLD968/2020|EPI ISL 530228|B.1|Australia|2020-04-01	0.0002351573	Oceania
Oceania|hCoV-19/Australia/VIC238/2020|EPI ISL 419933|B.1.1|Australia|2020-03-21	Oceania|hCoV-19/Australia/QLD968/2020|EPI ISL 530228|B.1|Australia|2020-04-01	0.0001679583	Oceania
Oceania|hCoV-19/Australia/VIC354/2020|EPI ISL 426662|B.1.1.1|Australia|2020-03-21	Oceania|hCoV-19/Australia/QLD968/2020|EPI ISL 530228|B.1|Australia|2020-04-01	0.0004368083	Oceania
Oceania|hCoV-19/Australia/VIC258/2020|EPI ISL 419951|B.1|Australia|2020-03-21	Oceania|hCoV-19/Australia/QLD968/2020|EPI ISL 530228|B.1|Australia|2020-04-01	0.0000671691	Oceania
Oceania|hCoV-19/Australia/VIC353/2020|EPI ISL 426661|B.1.1|Australia|2020-03-21	Oceania|hCoV-19/Australia/QLD968/2020|EPI ISL 530228|B.1|Australia|2020-04-01	0.0002015541	Oceania
Oceania|hCoV-19/Australia/NSW2259/2020|EPI ISL 500696|B.1.1|Australia|2020-03-21	Oceania|hCoV-19/Australia/QLD968/2020|EPI ISL 530228|B.1|Australia|2020-04-01	0.0002351620	Oceania
Oceania|hCoV-19/Australia/VIC261/2020|EPI ISL 419954|B.1|Australia|2020-03-21	Oceania|hCoV-19/Australia/QLD968/2020|EPI ISL 530228|B.1|Australia|2020-04-01	0.0000335839	Oceania
Oceania|hCoV-19/Australia/VIC237/2020|EPI ISL 419932|B.6|Australia|2020-03-21	Oceania|hCoV-19/Australia/QLD968/2020|EPI ISL 530228|B.1|Australia|2020-04-01	0.0005040246	Oceania
Oceania|hCoV-19/Australia/VIC246/2020|EPI ISL 419941|B.1|Australia|2020-03-21	Oceania|hCoV-19/Australia/QLD968/2020|EPI ISL 530228|B.1|Australia|2020-04-01	0.0000671753	Oceania
Oceania|hCoV-19/Australia/VIC230/2020|EPI ISL 419925|B.1.1|Australia|2020-03-21	Oceania|hCoV-19/Australia/QLD968/2020|EPI ISL 530228|B.1|Australia|2020-04-01	0.0002015947	Oceania
Oceania|hCoV-19/Australia/SAP382/2020|EPI ISL 492147|B.40|Australia|2020-03-21	Oceania|hCoV-19/Australia/QLD968/2020|EPI ISL 530228|B.1|Australia|2020-04-01	0.0004031949	Oceania
Oceania|hCoV-19/Australia/VIC243/2020|EPI ISL 419938|B.1|Australia|2020-03-21	Oceania|hCoV-19/Australia/QLD968/2020|EPI ISL 530228|B.1|Australia|2020-04-01	0.0000671691	Oceania
Oceania|hCoV-19/Australia/VIC362/2020|EPI ISL 426670|B.1.1|Australia|2020-03-22	Oceania|hCoV-19/Australia/QLD968/2020|EPI ISL 530228|B.1|Australia|2020-04-01	0.0002351580	Oceania
Oceania|hCoV-19/Australia/VIC275/2020|EPI ISL 419968|B.1|Australia|2020-03-22	Oceania|hCoV-19/Australia/QLD968/2020|EPI ISL 530228|B.1|Australia|2020-04-01	0.0001343561	Oceania
Oceania|hCoV-19/Australia/VIC373/2020|EPI ISL 426680|B|Australia|2020-03-22	Oceania|hCoV-19/Australia/QLD968/2020|EPI ISL 530228|B.1|Australia|2020-04-01	0.0001679486	Oceania
Oceania|hCoV-19/Australia/VIC269/2020|EPI ISL 419962|B.1.1|Australia|2020-03-22	Oceania|hCoV-19/Australia/QLD968/2020|EPI ISL 530228|B.1|Australia|2020-04-01	0.0002351512	Oceania
Oceania|hCoV-19/Australia/VIC367/2020|EPI ISL 426675|A.2|Australia|2020-03-22	Oceania|hCoV-19/Australia/QLD968/2020|EPI ISL 530228|B.1|Australia|2020-04-01	0.0004703998	Oceania
Oceania|hCoV-19/Australia/VIC285/2020|EPI ISL 419976|B.1.5|Australia|2020-03-22	Oceania|hCoV-19/Australia/QLD968/2020|EPI ISL 530228|B.1|Australia|2020-04-01	0.0001007604	Oceania
Oceania|hCoV-19/Australia/VIC278/2020|EPI ISL 419971|B.1.5|Australia|2020-03-22	Oceania|hCoV-19/Australia/QLD968/2020|EPI ISL 530228|B.1|Australia|2020-04-01	0.0001679457	Oceania
Oceania|hCoV-19/Australia/QLD1010/2020|EPI ISL 530270|B.6|Australia|2020-03-22	Oceania|hCoV-19/Australia/QLD968/2020|EPI ISL 530228|B.1|Australia|2020-04-01	0.0004367833	Oceania
Oceania|hCoV-19/Australia/NSW2265/2020|EPI ISL 500700|B.1.370|Australia|2020-03-22	Oceania|hCoV-19/Australia/QLD968/2020|EPI ISL 530228|B.1|Australia|2020-04-01	0.0000671894	Oceania
Oceania|hCoV-19/Australia/VIC276/2020|EPI ISL 419969|B.6|Australia|2020-03-22	Oceania|hCoV-19/Australia/QLD968/2020|EPI ISL 530228|B.1|Australia|2020-04-01	0.0004703998	Oceania
Oceania|hCoV-19/Australia/SAP383/2020|EPI ISL 492148|B.1.5|Australia|2020-03-22	Oceania|hCoV-19/Australia/QLD968/2020|EPI ISL 530228|B.1|Australia|2020-04-01	0.0001343538	Oceania
Oceania|hCoV-19/Australia/ACT0071/2020|EPI ISL 498531|B.40|Australia|2020-03-22	Oceania|hCoV-19/Australia/QLD968/2020|EPI ISL 530228|B.1|Australia|2020-04-01	0.0004368110	Oceania
Oceania|hCoV-19/Australia/VIC134/2020|EPI ISL 419827|B.1.1|Australia|2020-03-22	Oceania|hCoV-19/Australia/QLD968/2020|EPI ISL 530228|B.1|Australia|2020-04-01	0.0002351620	Oceania
Oceania|hCoV-19/Australia/VIC283/2020|EPI ISL 419974|B.1|Australia|2020-03-22	Oceania|hCoV-19/Australia/QLD968/2020|EPI ISL 530228|B.1|Australia|2020-04-01	0.0001679564	Oceania
Oceania|hCoV-19/Australia/NSW2244/2020|EPI ISL 500684|B.1|Australia|2020-03-22	Oceania|hCoV-19/Australia/QLD968/2020|EPI ISL 530228|B.1|Australia|2020-04-01	0.0000335854	Oceania
Oceania|hCoV-19/Australia/VIC267/2020|EPI ISL 419960|B.1|Australia|2020-03-22	Oceania|hCoV-19/Australia/QLD968/2020|EPI ISL 530228|B.1|Australia|2020-04-01	0.0000335854	Oceania
Oceania|hCoV-19/Australia/VIC287/2020|EPI ISL 419978|B.1|Australia|2020-03-22	Oceania|hCoV-19/Australia/QLD968/2020|EPI ISL 530228|B.1|Australia|2020-04-01	0.0000335839	Oceania
Oceania|hCoV-19/New Zealand/20VR1451/2020|EPI ISL 456218|B.3|New Zealand|2020-03-23	Oceania|hCoV-19/Australia/QLD968/2020|EPI ISL 530228|B.1|Australia|2020-04-01	0.0003695578	Oceania
Oceania|hCoV-19/Australia/VIC299/2020|EPI ISL 419990|B.40|Australia|2020-03-23	Oceania|hCoV-19/Australia/QLD968/2020|EPI ISL 530228|B.1|Australia|2020-04-01	0.0003695771	Oceania
Oceania|hCoV-19/Australia/SAP336/2020|EPI ISL 483113|B.1.5|Australia|2020-03-23	Oceania|hCoV-19/Australia/QLD968/2020|EPI ISL 530228|B.1|Australia|2020-04-01	0.0001007650	Oceania
Oceania|hCoV-19/Australia/QLDID938/2020|EPI ISL 444612|B.1|Australia|2020-03-23	Oceania|hCoV-19/Australia/QLD968/2020|EPI ISL 530228|B.1|Australia|2020-04-01	0.0000335839	Oceania
Oceania|hCoV-19/Australia/VIC384/2020|EPI ISL 426691|B.1.5|Australia|2020-03-23	Oceania|hCoV-19/Australia/QLD968/2020|EPI ISL 530228|B.1|Australia|2020-04-01	0.0001679534	Oceania
Oceania|hCoV-19/Australia/VIC309/2020|EPI ISL 420000|B.1.1|Australia|2020-03-23	Oceania|hCoV-19/Australia/QLD968/2020|EPI ISL 530228|B.1|Australia|2020-04-01	0.0001679583	Oceania
Oceania|hCoV-19/Australia/VIC308/2020|EPI ISL 419999|B.1|Australia|2020-03-23	Oceania|hCoV-19/Australia/QLD968/2020|EPI ISL 530228|B.1|Australia|2020-04-01	0.0001007633	Oceania
Oceania|hCoV-19/Australia/VIC383/2020|EPI ISL 426690|B.1|Australia|2020-03-23	Oceania|hCoV-19/Australia/QLD968/2020|EPI ISL 530228|B.1|Australia|2020-04-01	0.0000671691	Oceania
Oceania|hCoV-19/New Zealand/20VR1796/2020|EPI ISL 456255|B.1|New Zealand|2020-03-23	Oceania|hCoV-19/Australia/QLD968/2020|EPI ISL 530228|B.1|Australia|2020-04-01	0.0001679535	Oceania
Oceania|hCoV-19/Australia/VIC530/2020|EPI ISL 426796|B.1|Australia|2020-03-23	Oceania|hCoV-19/Australia/QLD968/2020|EPI ISL 530228|B.1|Australia|2020-04-01	0.0001343538	Oceania
Oceania|hCoV-19/Australia/VIC301/2020|EPI ISL 419992|B.40|Australia|2020-03-23	Oceania|hCoV-19/Australia/QLD968/2020|EPI ISL 530228|B.1|Australia|2020-04-01	0.0003359568	Oceania
Oceania|hCoV-19/Australia/VIC389/2020|EPI ISL 426696|B|Australia|2020-03-23	Oceania|hCoV-19/Australia/QLD968/2020|EPI ISL 530228|B.1|Australia|2020-04-01	0.0004032019	Oceania
Oceania|hCoV-19/New Zealand/20VR1618/2020|EPI ISL 456228|B.1.1.254|New Zealand|2020-03-23	Oceania|hCoV-19/Australia/QLD968/2020|EPI ISL 530228|B.1|Australia|2020-04-01	0.0002351580	Oceania
Oceania|hCoV-19/New Zealand/20VR1626/2020|EPI ISL 456236|B.31|New Zealand|2020-03-23	Oceania|hCoV-19/Australia/QLD968/2020|EPI ISL 530228|B.1|Australia|2020-04-01	0.0005376775	Oceania
Oceania|hCoV-19/Australia/VIC300/2020|EPI ISL 419991|B.1.5|Australia|2020-03-23	Oceania|hCoV-19/Australia/QLD968/2020|EPI ISL 530228|B.1|Australia|2020-04-01	0.0001679457	Oceania
Oceania|hCoV-19/Australia/VIC296/2020|EPI ISL 419987|B.1.1|Australia|2020-03-23	Oceania|hCoV-19/Australia/QLD968/2020|EPI ISL 530228|B.1|Australia|2020-04-01	0.0002351621	Oceania
Oceania|hCoV-19/Australia/VIC312/2020|EPI ISL 420003|B.1|Australia|2020-03-23	Oceania|hCoV-19/Australia/QLD968/2020|EPI ISL 530228|B.1|Australia|2020-04-01	0.0002015518	Oceania
Oceania|hCoV-19/Australia/QLD985/2020|EPI ISL 530265|B.1|Australia|2020-03-24	Oceania|hCoV-19/Australia/QLD968/2020|EPI ISL 530228|B.1|Australia|2020-04-01	0.0001679564	Oceania
Oceania|hCoV-19/Australia/QLDID941/2020|EPI ISL 447594|B.1.1|Australia|2020-03-24	Oceania|hCoV-19/Australia/QLD968/2020|EPI ISL 530228|B.1|Australia|2020-04-01	0.0002015633	Oceania
Oceania|hCoV-19/Australia/VIC13741/2020|EPI ISL 563820|B.40|Australia|2020-03-24	Oceania|hCoV-19/Australia/QLD968/2020|EPI ISL 530228|B.1|Australia|2020-04-01	0.0004367833	Oceania
Oceania|hCoV-19/Australia/VIC395/2020|EPI ISL 426698|B.1|Australia|2020-03-24	Oceania|hCoV-19/Australia/QLD968/2020|EPI ISL 530228|B.1|Australia|2020-04-01	0.0001679486	Oceania
Oceania|hCoV-19/New Zealand/20VR1581/2020|EPI ISL 456223|B.1.1|New Zealand|2020-03-24	Oceania|hCoV-19/Australia/QLD968/2020|EPI ISL 530228|B.1|Australia|2020-04-01	0.0002351620	Oceania
Oceania|hCoV-19/Australia/VIC315/2020|EPI ISL 420006|B.1.1|Australia|2020-03-24	Oceania|hCoV-19/Australia/QLD968/2020|EPI ISL 530228|B.1|Australia|2020-04-01	0.0002015541	Oceania
Oceania|hCoV-19/Australia/VIC541/2020|EPI ISL 426806|B.1.5|Australia|2020-03-24	Oceania|hCoV-19/Australia/QLD968/2020|EPI ISL 530228|B.1|Australia|2020-04-01	0.0001343561	Oceania
Oceania|hCoV-19/Australia/VIC449/2020|EPI ISL 426745|B.1|Australia|2020-03-24	Oceania|hCoV-19/Australia/QLD968/2020|EPI ISL 530228|B.1|Australia|2020-04-01	0.0001679564	Oceania
Oceania|hCoV-19/Australia/VIC394/2020|EPI ISL 426697|B.1.1.296|Australia|2020-03-24	Oceania|hCoV-19/Australia/QLD968/2020|EPI ISL 530228|B.1|Australia|2020-04-01	0.0002687745	Oceania
Oceania|hCoV-19/Australia/SAP244/2020|EPI ISL 468002|B.1.1.1|Australia|2020-03-24	Oceania|hCoV-19/Australia/QLD968/2020|EPI ISL 530228|B.1|Australia|2020-04-01	0.0003359761	Oceania
Oceania|hCoV-19/Guam/GU-NHG-02/2020|EPI ISL 444610|B.6|Guam|2020-03-24	Oceania|hCoV-19/Australia/QLD968/2020|EPI ISL 530228|B.1|Australia|2020-04-01	0.0003695601	Oceania
Oceania|hCoV-19/Australia/VIC325/2020|EPI ISL 420016|B.31|Australia|2020-03-24	Oceania|hCoV-19/Australia/QLD968/2020|EPI ISL 530228|B.1|Australia|2020-04-01	0.0004704350	Oceania
Oceania|hCoV-19/Australia/VIC321/2020|EPI ISL 420012|B.1|Australia|2020-03-24	Oceania|hCoV-19/Australia/QLD968/2020|EPI ISL 530228|B.1|Australia|2020-04-01	0.0000335839	Oceania
Oceania|hCoV-19/Australia/WA56/2020|EPI ISL 470873|B.1|Australia|2020-03-24	Oceania|hCoV-19/Australia/QLD968/2020|EPI ISL 530228|B.1|Australia|2020-04-01	0.0000671933	Oceania
Oceania|hCoV-19/Australia/VIC540/2020|EPI ISL 426805|B.1|Australia|2020-03-24	Oceania|hCoV-19/Australia/QLD968/2020|EPI ISL 530228|B.1|Australia|2020-04-01	0.0001679486	Oceania
Oceania|hCoV-19/Australia/QLD986/2020|EPI ISL 530266|B.1.5|Australia|2020-03-24	Oceania|hCoV-19/Australia/QLD968/2020|EPI ISL 530228|B.1|Australia|2020-04-01	0.0001679505	Oceania
Oceania|hCoV-19/Australia/QLDID939/2020|EPI ISL 444793|B.1.265|Australia|2020-03-24	Oceania|hCoV-19/Australia/QLD968/2020|EPI ISL 530228|B.1|Australia|2020-04-01	0.0000671790	Oceania
Oceania|hCoV-19/Australia/VIC555/2020|EPI ISL 426816|B.1.3|Australia|2020-03-25	Oceania|hCoV-19/Australia/QLD968/2020|EPI ISL 530228|B.1|Australia|2020-04-01	0.0000671759	Oceania
Oceania|hCoV-19/Australia/QLDID935/2020|EPI ISL 436097|B.1.5|Australia|2020-03-25	Oceania|hCoV-19/Australia/QLD968/2020|EPI ISL 530228|B.1|Australia|2020-04-01	0.0001679534	Oceania
Oceania|hCoV-19/Australia/VIC548/2020|EPI ISL 426811|B.1.1|Australia|2020-03-25	Oceania|hCoV-19/Australia/QLD968/2020|EPI ISL 530228|B.1|Australia|2020-04-01	0.0002015633	Oceania
Oceania|hCoV-19/Australia/SAP242/2020|EPI ISL 468023|B.1|Australia|2020-03-25	Oceania|hCoV-19/Australia/QLD968/2020|EPI ISL 530228|B.1|Australia|2020-04-01	0.0000335839	Oceania
Oceania|hCoV-19/Australia/VIC535/2020|EPI ISL 426801|B|Australia|2020-03-25	Oceania|hCoV-19/Australia/QLD968/2020|EPI ISL 530228|B.1|Australia|2020-04-01	0.0003023575	Oceania
Oceania|hCoV-19/New Zealand/20VR1765/2020|EPI ISL 536789|B.31|New Zealand|2020-03-25	Oceania|hCoV-19/Australia/QLD968/2020|EPI ISL 530228|B.1|Australia|2020-04-01	0.0005376775	Oceania
Oceania|hCoV-19/Australia/VIC597/2020|EPI ISL 426854|B.1.1|Australia|2020-03-25	Oceania|hCoV-19/Australia/QLD968/2020|EPI ISL 530228|B.1|Australia|2020-04-01	0.0002351621	Oceania
Oceania|hCoV-19/Australia/SAP256/2020|EPI ISL 468028|B.1|Australia|2020-03-25	Oceania|hCoV-19/Australia/QLD968/2020|EPI ISL 530228|B.1|Australia|2020-04-01	0.0000335839	Oceania
Oceania|hCoV-19/Australia/VIC566/2020|EPI ISL 426826|B.1|Australia|2020-03-25	Oceania|hCoV-19/Australia/QLD968/2020|EPI ISL 530228|B.1|Australia|2020-04-01	0.0000000000	Oceania
Oceania|hCoV-19/Australia/SAP273/2020|EPI ISL 468029|B.1.5|Australia|2020-03-25	Oceania|hCoV-19/Australia/QLD968/2020|EPI ISL 530228|B.1|Australia|2020-04-01	0.0001343538	Oceania
Oceania|hCoV-19/Australia/QLD962/2020|EPI ISL 530241|B.1|Australia|2020-03-25	Oceania|hCoV-19/Australia/QLD968/2020|EPI ISL 530228|B.1|Australia|2020-04-01	0.0001343561	Oceania
Oceania|hCoV-19/Australia/SAP263/2020|EPI ISL 468022|A|Australia|2020-03-25	Oceania|hCoV-19/Australia/QLD968/2020|EPI ISL 530228|B.1|Australia|2020-04-01	0.0004368083	Oceania
Oceania|hCoV-19/Australia/VIC571/2020|EPI ISL 426831|B.1.370|Australia|2020-03-25	Oceania|hCoV-19/Australia/QLD968/2020|EPI ISL 530228|B.1|Australia|2020-04-01	0.0001007558	Oceania
Oceania|hCoV-19/Australia/VIC561/2020|EPI ISL 426822|B.1.1|Australia|2020-03-25	Oceania|hCoV-19/Australia/QLD968/2020|EPI ISL 530228|B.1|Australia|2020-04-01	0.0002687621	Oceania
Oceania|hCoV-19/Australia/QLD960/2020|EPI ISL 530242|B.1.1|Australia|2020-03-25	Oceania|hCoV-19/Australia/QLD968/2020|EPI ISL 530228|B.1|Australia|2020-04-01	0.0001679583	Oceania
Oceania|hCoV-19/Australia/NSW166/2020|EPI ISL 427771|B.1.1|Australia|2020-03-25	Oceania|hCoV-19/Australia/QLD968/2020|EPI ISL 530228|B.1|Australia|2020-04-01	0.0002041275	Oceania
Oceania|hCoV-19/Australia/NSW221/2020|EPI ISL 451487|B.6|Australia|2020-03-25	Oceania|hCoV-19/Australia/QLD968/2020|EPI ISL 530228|B.1|Australia|2020-04-01	0.0004763627	Oceania
Oceania|hCoV-19/Australia/VIC617/2020|EPI ISL 426872|B.1|Australia|2020-03-26	Oceania|hCoV-19/Australia/QLD968/2020|EPI ISL 530228|B.1|Australia|2020-04-01	0.0000335854	Oceania
Oceania|hCoV-19/New Zealand/20VR1783/2020|EPI ISL 456252|B.31|New Zealand|2020-03-26	Oceania|hCoV-19/Australia/QLD968/2020|EPI ISL 530228|B.1|Australia|2020-04-01	0.0005712940	Oceania
Oceania|hCoV-19/Australia/NSW2435/2020|EPI ISL 527016|B.1.5|Australia|2020-03-26	Oceania|hCoV-19/Australia/QLD968/2020|EPI ISL 530228|B.1|Australia|2020-04-01	0.0001007633	Oceania
Oceania|hCoV-19/Australia/VIC942/2020|EPI ISL 430639|B.1|Australia|2020-03-26	Oceania|hCoV-19/Australia/QLD968/2020|EPI ISL 530228|B.1|Australia|2020-04-01	0.0001007604	Oceania
Oceania|hCoV-19/Australia/QLD1012/2020|EPI ISL 530272|B.40|Australia|2020-03-26	Oceania|hCoV-19/Australia/QLD968/2020|EPI ISL 530228|B.1|Australia|2020-04-01	0.0003695707	Oceania
Oceania|hCoV-19/Australia/SAP319/2020|EPI ISL 483099|B.1.1|Australia|2020-03-26	Oceania|hCoV-19/Australia/QLD968/2020|EPI ISL 530228|B.1|Australia|2020-04-01	0.0003023497	Oceania
Oceania|hCoV-19/Australia/SAP246/2020|EPI ISL 468014|B.1.153|Australia|2020-03-26	Oceania|hCoV-19/Australia/QLD968/2020|EPI ISL 530228|B.1|Australia|2020-04-01	0.0001343600	Oceania
Oceania|hCoV-19/New Zealand/20VR1773/2020|EPI ISL 456244|B.1.1|New Zealand|2020-03-26	Oceania|hCoV-19/Australia/QLD968/2020|EPI ISL 530228|B.1|Australia|2020-04-01	0.0002351620	Oceania
Oceania|hCoV-19/Guam/GU NHG 01/2020|EPI ISL 444998|B.6|Guam|2020-03-26	Oceania|hCoV-19/Australia/QLD968/2020|EPI ISL 530228|B.1|Australia|2020-04-01	0.0004703781	Oceania
Oceania|hCoV-19/Australia/QLD965/2020|EPI ISL 530244|B.1.5|Australia|2020-03-26	Oceania|hCoV-19/Australia/QLD968/2020|EPI ISL 530228|B.1|Australia|2020-04-01	0.0001343561	Oceania
Oceania|hCoV-19/Australia/VIC458/2020|EPI ISL 426752|B.1.255|Australia|2020-03-26	Oceania|hCoV-19/Australia/QLD968/2020|EPI ISL 530228|B.1|Australia|2020-04-01	0.0000671691	Oceania
Oceania|hCoV-19/Australia/SAP051/2020|EPI ISL 451090|B.1.255|Australia|2020-03-26	Oceania|hCoV-19/Australia/QLD968/2020|EPI ISL 530228|B.1|Australia|2020-04-01	0.0001343500	Oceania
Oceania|hCoV-19/Australia/SAP052/2020|EPI ISL 451091|B.1|Australia|2020-03-26	Oceania|hCoV-19/Australia/QLD968/2020|EPI ISL 530228|B.1|Australia|2020-04-01	0.0001679564	Oceania
Oceania|hCoV-19/Australia/QLDID940/2020|EPI ISL 444794|B.1|Australia|2020-03-26	Oceania|hCoV-19/Australia/QLD968/2020|EPI ISL 530228|B.1|Australia|2020-04-01	0.0000671722	Oceania
Oceania|hCoV-19/New Zealand/20VR1779/2020|EPI ISL 456248|B.1|New Zealand|2020-03-26	Oceania|hCoV-19/Australia/QLD968/2020|EPI ISL 530228|B.1|Australia|2020-04-01	0.0001343500	Oceania
Oceania|hCoV-19/Australia/VIC1995/2020|EPI ISL 521901|B.1.370|Australia|2020-03-26	Oceania|hCoV-19/Australia/QLD968/2020|EPI ISL 530228|B.1|Australia|2020-04-01	0.0001007604	Oceania
Oceania|hCoV-19/Australia/SAP221/2020|EPI ISL 468026|B.1.1|Australia|2020-03-26	Oceania|hCoV-19/Australia/QLD968/2020|EPI ISL 530228|B.1|Australia|2020-04-01	0.0002351512	Oceania
Oceania|hCoV-19/Australia/NSW220/2020|EPI ISL 451486|B|Australia|2020-03-26	Oceania|hCoV-19/Australia/QLD968/2020|EPI ISL 530228|B.1|Australia|2020-04-01	0.0004083059	Oceania
Oceania|hCoV-19/Australia/SAP310/2020|EPI ISL 483093|B|Australia|2020-03-27	Oceania|hCoV-19/Australia/QLD968/2020|EPI ISL 530228|B.1|Australia|2020-04-01	0.0003695770	Oceania
Oceania|hCoV-19/Australia/VIC668/2020|EPI ISL 426964|B|Australia|2020-03-27	Oceania|hCoV-19/Australia/QLD968/2020|EPI ISL 530228|B.1|Australia|2020-04-01	0.0004031833	Oceania
Oceania|hCoV-19/Australia/VIC667/2020|EPI ISL 426963|B.3|Australia|2020-03-27	Oceania|hCoV-19/Australia/QLD968/2020|EPI ISL 530228|B.1|Australia|2020-04-01	0.0003359548	Oceania
Oceania|hCoV-19/Australia/SAP327/2020|EPI ISL 483105|B.1|Australia|2020-03-27	Oceania|hCoV-19/Australia/QLD968/2020|EPI ISL 530228|B.1|Australia|2020-04-01	0.0001343944	Oceania
Oceania|hCoV-19/Australia/SAP056/2020|EPI ISL 451095|B.1|Australia|2020-03-27	Oceania|hCoV-19/Australia/QLD968/2020|EPI ISL 530228|B.1|Australia|2020-04-01	0.0000671691	Oceania
Oceania|hCoV-19/Australia/SAP331/2020|EPI ISL 483109|B.1.370|Australia|2020-03-27	Oceania|hCoV-19/Australia/QLD968/2020|EPI ISL 530228|B.1|Australia|2020-04-01	0.0001343438	Oceania
Oceania|hCoV-19/Australia/SAP309/2020|EPI ISL 483092|B|Australia|2020-03-27	Oceania|hCoV-19/Australia/QLD968/2020|EPI ISL 530228|B.1|Australia|2020-04-01	0.0004031833	Oceania
Oceania|hCoV-19/New Zealand/20VR1624/2020|EPI ISL 456234|B.1|New Zealand|2020-03-27	Oceania|hCoV-19/Australia/QLD968/2020|EPI ISL 530228|B.1|Australia|2020-04-01	0.0001679534	Oceania
Oceania|hCoV-19/Australia/VIC677/2020|EPI ISL 426972|B.1|Australia|2020-03-27	Oceania|hCoV-19/Australia/QLD968/2020|EPI ISL 530228|B.1|Australia|2020-04-01	0.0000671722	Oceania
Oceania|hCoV-19/Australia/SAP058/2020|EPI ISL 451097|B.1|Australia|2020-03-27	Oceania|hCoV-19/Australia/QLD968/2020|EPI ISL 530228|B.1|Australia|2020-04-01	0.0000335854	Oceania
Oceania|hCoV-19/Australia/VIC665/2020|EPI ISL 426961|B.1|Australia|2020-03-27	Oceania|hCoV-19/Australia/QLD968/2020|EPI ISL 530228|B.1|Australia|2020-04-01	0.0000335839	Oceania
Oceania|hCoV-19/Australia/VIC606/2020|EPI ISL 426861|B.1.255|Australia|2020-03-27	Oceania|hCoV-19/Australia/QLD968/2020|EPI ISL 530228|B.1|Australia|2020-04-01	0.0000671691	Oceania
Oceania|hCoV-19/New Zealand/20VR2581/2020|EPI ISL 548127|B.1.3|New Zealand|2020-03-27	Oceania|hCoV-19/Australia/QLD968/2020|EPI ISL 530228|B.1|Australia|2020-04-01	0.0001343831	Oceania
Oceania|hCoV-19/Australia/NSW305/2020|EPI ISL 451569|B.1|Australia|2020-03-27	Oceania|hCoV-19/Australia/QLD968/2020|EPI ISL 530228|B.1|Australia|2020-04-01	0.0000340110	Oceania
Oceania|hCoV-19/Australia/NSW261/2020|EPI ISL 451526|B.1.1|Australia|2020-03-27	Oceania|hCoV-19/Australia/QLD968/2020|EPI ISL 530228|B.1|Australia|2020-04-01	0.0002041179	Oceania
Oceania|hCoV-19/Australia/NSW233/2020|EPI ISL 451499|B.1.5|Australia|2020-03-27	Oceania|hCoV-19/Australia/QLD968/2020|EPI ISL 530228|B.1|Australia|2020-04-01	0.0002041180	Oceania
Oceania|hCoV-19/Australia/NSW278/2020|EPI ISL 451542|B.1.1|Australia|2020-03-27	Oceania|hCoV-19/Australia/QLD968/2020|EPI ISL 530228|B.1|Australia|2020-04-01	0.0001700948	Oceania
Oceania|hCoV-19/Australia/NSW234/2020|EPI ISL 451500|B.1.5|Australia|2020-03-27	Oceania|hCoV-19/Australia/QLD968/2020|EPI ISL 530228|B.1|Australia|2020-04-01	0.0000680265	Oceania
Oceania|hCoV-19/Australia/SAP061/2020|EPI ISL 451100|B.1|Australia|2020-03-28	Oceania|hCoV-19/Australia/QLD968/2020|EPI ISL 530228|B.1|Australia|2020-04-01	0.0001007603	Oceania
Oceania|hCoV-19/Australia/SAP334/2020|EPI ISL 483111|B.1.5|Australia|2020-03-28	Oceania|hCoV-19/Australia/QLD968/2020|EPI ISL 530228|B.1|Australia|2020-04-01	0.0001679534	Oceania
Oceania|hCoV-19/New Zealand/20VR1839/2020|EPI ISL 456280|B.31|New Zealand|2020-03-28	Oceania|hCoV-19/Australia/QLD968/2020|EPI ISL 530228|B.1|Australia|2020-04-01	0.0005040478	Oceania
Oceania|hCoV-19/Australia/VIC808/2020|EPI ISL 427082|B.31|Australia|2020-03-28	Oceania|hCoV-19/Australia/QLD968/2020|EPI ISL 530228|B.1|Australia|2020-04-01	0.0005712776	Oceania
Oceania|hCoV-19/Australia/VIC652/2020|EPI ISL 426948|B.1.5|Australia|2020-03-28	Oceania|hCoV-19/Australia/QLD968/2020|EPI ISL 530228|B.1|Australia|2020-04-01	0.0000671722	Oceania
Oceania|hCoV-19/Australia/SAP062/2020|EPI ISL 451101|B.1|Australia|2020-03-28	Oceania|hCoV-19/Australia/QLD968/2020|EPI ISL 530228|B.1|Australia|2020-04-01	0.0000335854	Oceania
Oceania|hCoV-19/Australia/VIC685/2020|EPI ISL 426980|B.40|Australia|2020-03-28	Oceania|hCoV-19/Australia/QLD968/2020|EPI ISL 530228|B.1|Australia|2020-04-01	0.0005376527	Oceania
Oceania|hCoV-19/Australia/VIC-CBA3/2020|EPI ISL 420877|B.1.1|Australia|2020-03-28	Oceania|hCoV-19/Australia/QLD968/2020|EPI ISL 530228|B.1|Australia|2020-04-01	0.0002687498	Oceania
Oceania|hCoV-19/Australia/VIC644/2020|EPI ISL 426940|B.1|Australia|2020-03-28	Oceania|hCoV-19/Australia/QLD968/2020|EPI ISL 530228|B.1|Australia|2020-04-01	0.0001343561	Oceania
Oceania|hCoV-19/Australia/NSW322/2020|EPI ISL 451584|B.1|Australia|2020-03-28	Oceania|hCoV-19/Australia/QLD968/2020|EPI ISL 530228|B.1|Australia|2020-04-01	0.0000340110	Oceania
Oceania|hCoV-19/Australia/NSW511/2020|EPI ISL 455051|B.1.5|Australia|2020-03-28	Oceania|hCoV-19/Australia/QLD968/2020|EPI ISL 530228|B.1|Australia|2020-04-01	0.0000680265	Oceania
Oceania|hCoV-19/Australia/NSW538/2020|EPI ISL 455077|B.1|Australia|2020-03-28	Oceania|hCoV-19/Australia/QLD968/2020|EPI ISL 530228|B.1|Australia|2020-04-01	0.0000340110	Oceania
Oceania|hCoV-19/Australia/NSW225/2020|EPI ISL 451491|B.1.1.296|Australia|2020-03-28	Oceania|hCoV-19/Australia/QLD968/2020|EPI ISL 530228|B.1|Australia|2020-04-01	0.0003062245	Oceania
Oceania|hCoV-19/Australia/NSW247/2020|EPI ISL 451512|B.1.5|Australia|2020-03-28	Oceania|hCoV-19/Australia/QLD968/2020|EPI ISL 530228|B.1|Australia|2020-04-01	0.0001020449	Oceania
Oceania|hCoV-19/Australia/NSW266/2020|EPI ISL 451531|B.40|Australia|2020-03-28	Oceania|hCoV-19/Australia/QLD968/2020|EPI ISL 530228|B.1|Australia|2020-04-01	0.0004083249	Oceania
Oceania|hCoV-19/Australia/NSW227/2020|EPI ISL 451493|B.1|Australia|2020-03-28	Oceania|hCoV-19/Australia/QLD968/2020|EPI ISL 530228|B.1|Australia|2020-04-01	0.0001360587	Oceania
Oceania|hCoV-19/Australia/NSW279/2020|EPI ISL 451543|B.1|Australia|2020-03-28	Oceania|hCoV-19/Australia/QLD968/2020|EPI ISL 530228|B.1|Australia|2020-04-01	0.0000000000	Oceania
Oceania|hCoV-19/Australia/NSW229/2020|EPI ISL 451495|B.4|Australia|2020-03-28	Oceania|hCoV-19/Australia/QLD968/2020|EPI ISL 530228|B.1|Australia|2020-04-01	0.0005104437	Oceania
Oceania|hCoV-19/Australia/VIC639/2020|EPI ISL 426935|B.1|Australia|2020-03-29	Oceania|hCoV-19/Australia/QLD968/2020|EPI ISL 530228|B.1|Australia|2020-04-01	0.0001007586	Oceania
Oceania|hCoV-19/Australia/SAP067/2020|EPI ISL 451105|B.1.275|Australia|2020-03-29	Oceania|hCoV-19/Australia/QLD968/2020|EPI ISL 530228|B.1|Australia|2020-04-01	0.0001007558	Oceania
Oceania|hCoV-19/Australia/VIC682/2020|EPI ISL 426977|B.1.5|Australia|2020-03-29	Oceania|hCoV-19/Australia/QLD968/2020|EPI ISL 530228|B.1|Australia|2020-04-01	0.0000671722	Oceania
Oceania|hCoV-19/Australia/VIC712/2020|EPI ISL 426999|B.1|Australia|2020-03-29	Oceania|hCoV-19/Australia/QLD968/2020|EPI ISL 530228|B.1|Australia|2020-04-01	0.0000000000	Oceania
Oceania|hCoV-19/Australia/VIC710/2020|EPI ISL 426997|B.52|Australia|2020-03-29	Oceania|hCoV-19/Australia/QLD968/2020|EPI ISL 530228|B.1|Australia|2020-04-01	0.0003359694	Oceania
Oceania|hCoV-19/Australia/SAP065/2020|EPI ISL 451103|B.1|Australia|2020-03-29	Oceania|hCoV-19/Australia/QLD968/2020|EPI ISL 530228|B.1|Australia|2020-04-01	0.0000671691	Oceania
Oceania|hCoV-19/Australia/SAP204/2020|EPI ISL 468013|B.1.1|Australia|2020-03-29	Oceania|hCoV-19/Australia/QLD968/2020|EPI ISL 530228|B.1|Australia|2020-04-01	0.0001679752	Oceania
Oceania|hCoV-19/Australia/VIC638/2020|EPI ISL 426934|B.1.1|Australia|2020-03-29	Oceania|hCoV-19/Australia/QLD968/2020|EPI ISL 530228|B.1|Australia|2020-04-01	0.0001679583	Oceania
Oceania|hCoV-19/Australia/NSW249/2020|EPI ISL 451514|B.1.1|Australia|2020-03-29	Oceania|hCoV-19/Australia/QLD968/2020|EPI ISL 530228|B.1|Australia|2020-04-01	0.0002041179	Oceania
Oceania|hCoV-19/Australia/NSW555/2020|EPI ISL 455094|B.1.5|Australia|2020-03-29	Oceania|hCoV-19/Australia/QLD968/2020|EPI ISL 530228|B.1|Australia|2020-04-01	0.0001700868	Oceania
Oceania|hCoV-19/Australia/NSW342/2020|EPI ISL 451604|B.1.178|Australia|2020-03-29	Oceania|hCoV-19/Australia/QLD968/2020|EPI ISL 530228|B.1|Australia|2020-04-01	0.0001700849	Oceania
Oceania|hCoV-19/Australia/NSW224/2020|EPI ISL 451490|B.1.255|Australia|2020-03-29	Oceania|hCoV-19/Australia/QLD968/2020|EPI ISL 530228|B.1|Australia|2020-04-01	0.0001360524	Oceania
Oceania|hCoV-19/Australia/NSW311/2020|EPI ISL 451575|B.1|Australia|2020-03-29	Oceania|hCoV-19/Australia/QLD968/2020|EPI ISL 530228|B.1|Australia|2020-04-01	0.0000340110	Oceania
Oceania|hCoV-19/Australia/NSW246/2020|EPI ISL 451511|B.6|Australia|2020-03-29	Oceania|hCoV-19/Australia/QLD968/2020|EPI ISL 530228|B.1|Australia|2020-04-01	0.0004763848	Oceania
Oceania|hCoV-19/Australia/WA111/2020|EPI ISL 512764|B.1|Australia|2020-03-29	Oceania|hCoV-19/Australia/QLD968/2020|EPI ISL 530228|B.1|Australia|2020-04-01	0.0000000000	Oceania
Oceania|hCoV-19/New Zealand/20VR1837/2020|EPI ISL 456278|B.1|New Zealand|2020-03-29	Oceania|hCoV-19/Australia/QLD968/2020|EPI ISL 530228|B.1|Australia|2020-04-01	0.0000671778	Oceania
Oceania|hCoV-19/Australia/VIC744/2020|EPI ISL 427022|B.1.1.8|Australia|2020-03-29	Oceania|hCoV-19/Australia/QLD968/2020|EPI ISL 530228|B.1|Australia|2020-04-01	0.0002354755	Oceania
Oceania|hCoV-19/Australia/TAS226/2020|EPI ISL 522655|B.1|Australia|2020-03-29	Oceania|hCoV-19/Australia/QLD968/2020|EPI ISL 530228|B.1|Australia|2020-04-01	0.0000336313	Oceania
Oceania|hCoV-19/Australia/VIC731/2020|EPI ISL 427010|B.1.1|Australia|2020-03-30	Oceania|hCoV-19/Australia/QLD968/2020|EPI ISL 530228|B.1|Australia|2020-04-01	0.0002351512	Oceania
Oceania|hCoV-19/Australia/VIC779/2020|EPI ISL 427054|B.52|Australia|2020-03-30	Oceania|hCoV-19/Australia/QLD968/2020|EPI ISL 530228|B.1|Australia|2020-04-01	0.0004704174	Oceania
Oceania|hCoV-19/Australia/SAP070/2020|EPI ISL 451108|B.1|Australia|2020-03-30	Oceania|hCoV-19/Australia/QLD968/2020|EPI ISL 530228|B.1|Australia|2020-04-01	0.0001007604	Oceania
Oceania|hCoV-19/Australia/VIC752/2020|EPI ISL 427029|B.4|Australia|2020-03-30	Oceania|hCoV-19/Australia/QLD968/2020|EPI ISL 530228|B.1|Australia|2020-04-01	0.0005040623	Oceania
Oceania|hCoV-19/Australia/SAP451/2020|EPI ISL 508141|B.1|Australia|2020-03-30	Oceania|hCoV-19/Australia/QLD968/2020|EPI ISL 530228|B.1|Australia|2020-04-01	0.0003359355	Oceania
Oceania|hCoV-19/Australia/SAP206/2020|EPI ISL 468036|B.1.201|Australia|2020-03-30	Oceania|hCoV-19/Australia/QLD968/2020|EPI ISL 530228|B.1|Australia|2020-04-01	0.0001343561	Oceania
Oceania|hCoV-19/Australia/NSW562/2020|EPI ISL 478674|B.1|Australia|2020-03-30	Oceania|hCoV-19/Australia/QLD968/2020|EPI ISL 530228|B.1|Australia|2020-04-01	0.0000000000	Oceania
Oceania|hCoV-19/Australia/NSW303/2020|EPI ISL 451567|B.1.1|Australia|2020-03-30	Oceania|hCoV-19/Australia/QLD968/2020|EPI ISL 530228|B.1|Australia|2020-04-01	0.0002041179	Oceania
Oceania|hCoV-19/Australia/NSW243/2020|EPI ISL 451509|B.3|Australia|2020-03-30	Oceania|hCoV-19/Australia/QLD968/2020|EPI ISL 530228|B.1|Australia|2020-04-01	0.0003061995	Oceania
Oceania|hCoV-19/Australia/NSW292/2020|EPI ISL 451556|B.1.5|Australia|2020-03-30	Oceania|hCoV-19/Australia/QLD968/2020|EPI ISL 530228|B.1|Australia|2020-04-01	0.0000680265	Oceania
Oceania|hCoV-19/Australia/NSW268/2020|EPI ISL 451533|B.1|Australia|2020-03-30	Oceania|hCoV-19/Australia/QLD968/2020|EPI ISL 530228|B.1|Australia|2020-04-01	0.0000340224	Oceania
Oceania|hCoV-19/Australia/WA86/2020|EPI ISL 512739|B.1.1|Australia|2020-03-30	Oceania|hCoV-19/Australia/QLD968/2020|EPI ISL 530228|B.1|Australia|2020-04-01	0.0003062401	Oceania
Oceania|hCoV-19/New Zealand/20VR1856/2020|EPI ISL 456284|B.31|New Zealand|2020-03-30	Oceania|hCoV-19/Australia/QLD968/2020|EPI ISL 530228|B.1|Australia|2020-04-01	0.0004704289	Oceania
Oceania|hCoV-19/Australia/NSW581/2020|EPI ISL 478693|B.1|Australia|2020-03-30	Oceania|hCoV-19/Australia/QLD968/2020|EPI ISL 530228|B.1|Australia|2020-04-01	0.0000340133	Oceania
Oceania|hCoV-19/Australia/VIC931/2020|EPI ISL 427159|B.1.1.1|Australia|2020-03-30	Oceania|hCoV-19/Australia/QLD968/2020|EPI ISL 530228|B.1|Australia|2020-04-01	0.0002688239	Oceania
Oceania|hCoV-19/Australia/VIC780/2020|EPI ISL 427055|B.1.1|Australia|2020-03-30	Oceania|hCoV-19/Australia/QLD968/2020|EPI ISL 530228|B.1|Australia|2020-04-01	0.0002016378	Oceania
Oceania|hCoV-19/New Zealand/20VR1862/2020|EPI ISL 456288|B.1|New Zealand|2020-03-30	Oceania|hCoV-19/Australia/QLD968/2020|EPI ISL 530228|B.1|Australia|2020-04-01	0.0001008044	Oceania
Oceania|hCoV-19/Australia/VIC753/2020|EPI ISL 427030|B.31|Australia|2020-03-30	Oceania|hCoV-19/Australia/QLD968/2020|EPI ISL 530228|B.1|Australia|2020-04-01	0.0005046858	Oceania
Oceania|hCoV-19/Australia/SAP285/2020|EPI ISL 468035|B.1.1|Australia|2020-03-31	Oceania|hCoV-19/Australia/QLD968/2020|EPI ISL 530228|B.1|Australia|2020-04-01	0.0002351512	Oceania
Oceania|hCoV-19/Australia/SAP268/2020|EPI ISL 468043|B.3|Australia|2020-03-31	Oceania|hCoV-19/Australia/QLD968/2020|EPI ISL 530228|B.1|Australia|2020-04-01	0.0003023444	Oceania
Oceania|hCoV-19/Australia/QLD963/2020|EPI ISL 530226|B.1|Australia|2020-03-31	Oceania|hCoV-19/Australia/QLD968/2020|EPI ISL 530228|B.1|Australia|2020-04-01	0.0002687420	Oceania
Oceania|hCoV-19/Australia/WA12/2020|EPI ISL 470830|B.1.5|Australia|2020-03-31	Oceania|hCoV-19/Australia/QLD968/2020|EPI ISL 530228|B.1|Australia|2020-04-01	0.0000671722	Oceania
Oceania|hCoV-19/Australia/SAP073/2020|EPI ISL 451110|B.1|Australia|2020-03-31	Oceania|hCoV-19/Australia/QLD968/2020|EPI ISL 530228|B.1|Australia|2020-04-01	0.0000671691	Oceania
Oceania|hCoV-19/Australia/SAP087/2020|EPI ISL 451122|B.1|Australia|2020-03-31	Oceania|hCoV-19/Australia/QLD968/2020|EPI ISL 530228|B.1|Australia|2020-04-01	0.0002687544	Oceania
Oceania|hCoV-19/Australia/VIC990/2020|EPI ISL 430556|B.1|Australia|2020-03-31	Oceania|hCoV-19/Australia/QLD968/2020|EPI ISL 530228|B.1|Australia|2020-04-01	0.0000335839	Oceania
Oceania|hCoV-19/Australia/SAP072/2020|EPI ISL 451109|B.1|Australia|2020-03-31	Oceania|hCoV-19/Australia/QLD968/2020|EPI ISL 530228|B.1|Australia|2020-04-01	0.0000335839	Oceania
Oceania|hCoV-19/Australia/NSW293/2020|EPI ISL 451557|A|Australia|2020-03-31	Oceania|hCoV-19/Australia/QLD968/2020|EPI ISL 530228|B.1|Australia|2020-04-01	0.0003742660	Oceania
Oceania|hCoV-19/Australia/NSW561/2020|EPI ISL 478673|B.1.1|Australia|2020-03-31	Oceania|hCoV-19/Australia/QLD968/2020|EPI ISL 530228|B.1|Australia|2020-04-01	0.0002041239	Oceania
Oceania|hCoV-19/Australia/NSW542/2020|EPI ISL 455081|B.1|Australia|2020-03-31	Oceania|hCoV-19/Australia/QLD968/2020|EPI ISL 530228|B.1|Australia|2020-04-01	0.0000340120	Oceania
Oceania|hCoV-19/Australia/NSW273/2020|EPI ISL 451538|B.1|Australia|2020-03-31	Oceania|hCoV-19/Australia/QLD968/2020|EPI ISL 530228|B.1|Australia|2020-04-01	0.0000340110	Oceania
Oceania|hCoV-19/Australia/NSW289/2020|EPI ISL 451553|B.1.5|Australia|2020-03-31	Oceania|hCoV-19/Australia/QLD968/2020|EPI ISL 530228|B.1|Australia|2020-04-01	0.0001360587	Oceania
Oceania|hCoV-19/Australia/NSW588/2020|EPI ISL 478700|B.1|Australia|2020-03-31	Oceania|hCoV-19/Australia/QLD968/2020|EPI ISL 530228|B.1|Australia|2020-04-01	0.0000340110	Oceania
Oceania|hCoV-19/Australia/NSW496/2020|EPI ISL 455036|B.1.5|Australia|2020-03-31	Oceania|hCoV-19/Australia/QLD968/2020|EPI ISL 530228|B.1|Australia|2020-04-01	0.0000680265	Oceania
Oceania|hCoV-19/Australia/NSW337/2020|EPI ISL 451599|B.4|Australia|2020-03-31	Oceania|hCoV-19/Australia/QLD968/2020|EPI ISL 530228|B.1|Australia|2020-04-01	0.0003742660	Oceania
Oceania|hCoV-19/Australia/NSW329/2020|EPI ISL 451591|B.1.1|Australia|2020-03-31	Oceania|hCoV-19/Australia/QLD968/2020|EPI ISL 530228|B.1|Australia|2020-04-01	0.0002041179	Oceania
Oceania|hCoV-19/Australia/NSW314/2020|EPI ISL 451577|B.1.5|Australia|2020-03-31	Oceania|hCoV-19/Australia/QLD968/2020|EPI ISL 530228|B.1|Australia|2020-04-01	0.0001020419	Oceania
Oceania|hCoV-19/New Zealand/20VR2004/2020|EPI ISL 456330|B.1.8|New Zealand|2020-04-01	Oceania|hCoV-19/Australia/QLD968/2020|EPI ISL 530228|B.1|Australia|2020-04-01	0.0001343576	Oceania
Oceania|hCoV-19/Australia/VPRL007/2020|EPI ISL 455599|B.1|Australia|2020-04-01	Oceania|hCoV-19/Australia/QLD968/2020|EPI ISL 530228|B.1|Australia|2020-04-01	0.0000335839	Oceania
Oceania|hCoV-19/Australia/QLD978/2020|EPI ISL 530229|B|Australia|2020-04-01	Oceania|hCoV-19/Australia/QLD968/2020|EPI ISL 530228|B.1|Australia|2020-04-01	0.0002351573	Oceania
Oceania|hCoV-19/Australia/NSW02/2020|EPI ISL 408976|B|Australia|2020-01-22	Oceania|hCoV-19/Australia/QLD979/2020|EPI ISL 530227|B.1.5|Australia|2020-04-01	0.0002691157	Oceania
Oceania|hCoV-19/Australia/NSW01/2020|EPI ISL 407893|A|Australia|2020-01-24	Oceania|hCoV-19/Australia/QLD979/2020|EPI ISL 530227|B.1.5|Australia|2020-04-01	0.0002687327	Oceania
Oceania|hCoV-19/Australia/NSW04/2020|EPI ISL 417030|A|Australia|2020-01-24	Oceania|hCoV-19/Australia/QLD979/2020|EPI ISL 530227|B.1.5|Australia|2020-04-01	0.0003695302	Oceania
Oceania|hCoV-19/Australia/VIC02/2020|EPI ISL 416410|B|Australia|2020-01-24	Oceania|hCoV-19/Australia/QLD979/2020|EPI ISL 530227|B.1.5|Australia|2020-04-01	0.0002712229	Oceania
Oceania|hCoV-19/Australia/VIC01/2020|EPI ISL 406844|B|Australia|2020-01-25	Oceania|hCoV-19/Australia/QLD979/2020|EPI ISL 530227|B.1.5|Australia|2020-04-01	0.0003024599	Oceania
Oceania|hCoV-19/Australia/NSW03/2020|EPI ISL 408977|B|Australia|2020-01-25	Oceania|hCoV-19/Australia/QLD979/2020|EPI ISL 530227|B.1.5|Australia|2020-04-01	0.0002351471	Oceania
Oceania|hCoV-19/Australia/NSW2153/2020|EPI ISL 509505|B.1.5|Australia|2020-01-25	Oceania|hCoV-19/Australia/QLD979/2020|EPI ISL 530227|B.1.5|Australia|2020-04-01	0.0000335871	Oceania
Oceania|hCoV-19/Australia/QLD01/2020|EPI ISL 407894|A|Australia|2020-01-28	Oceania|hCoV-19/Australia/QLD979/2020|EPI ISL 530227|B.1.5|Australia|2020-04-01	0.0003359489	Oceania
Oceania|hCoV-19/Australia/VPRL014/2020|EPI ISL 455603|B.1|Australia|2020-01-30	Oceania|hCoV-19/Australia/QLD979/2020|EPI ISL 530227|B.1.5|Australia|2020-04-01	0.0002687327	Oceania
Oceania|hCoV-19/Australia/QLD02/2020|EPI ISL 407896|A|Australia|2020-01-30	Oceania|hCoV-19/Australia/QLD979/2020|EPI ISL 530227|B.1.5|Australia|2020-04-01	0.0004031553	Oceania
Oceania|hCoV-19/Australia/SA01/2020|EPI ISL 480778|B.1|Australia|2020-01-30	Oceania|hCoV-19/Australia/QLD979/2020|EPI ISL 530227|B.1.5|Australia|2020-04-01	0.0002690942	Oceania
Oceania|hCoV-19/Australia/SA04/2020|EPI ISL 480781|B.1|Australia|2020-01-30	Oceania|hCoV-19/Australia/QLD979/2020|EPI ISL 530227|B.1.5|Australia|2020-04-01	0.0002703398	Oceania
Oceania|hCoV-19/Australia/VIC13/2020|EPI ISL 419733|B|Australia|2020-01-31	Oceania|hCoV-19/Australia/QLD979/2020|EPI ISL 530227|B.1.5|Australia|2020-04-01	0.0003363800	Oceania
Oceania|hCoV-19/Australia/VIC14/2020|EPI ISL 419734|B|Australia|2020-02-02	Oceania|hCoV-19/Australia/QLD979/2020|EPI ISL 530227|B.1.5|Australia|2020-04-01	0.0002389156	Oceania
Oceania|hCoV-19/Australia/QLD03/2020|EPI ISL 410717|A|Australia|2020-02-05	Oceania|hCoV-19/Australia/QLD979/2020|EPI ISL 530227|B.1.5|Australia|2020-04-01	0.0003695514	Oceania
Oceania|hCoV-19/Australia/QLD04/2020|EPI ISL 410718|A|Australia|2020-02-05	Oceania|hCoV-19/Australia/QLD979/2020|EPI ISL 530227|B.1.5|Australia|2020-04-01	0.0003359489	Oceania
Oceania|hCoV-19/Australia/VIC07/2020|EPI ISL 416415|A|Australia|2020-02-08	Oceania|hCoV-19/Australia/QLD979/2020|EPI ISL 530227|B.1.5|Australia|2020-04-01	0.0003695514	Oceania
Oceania|hCoV-19/Australia/SAP097/2020|EPI ISL 468039|B|Australia|2020-02-22	Oceania|hCoV-19/Australia/QLD979/2020|EPI ISL 530227|B.1.5|Australia|2020-04-01	0.0003023584	Oceania
Oceania|hCoV-19/Australia/WA11/2020|EPI ISL 420456|B|Australia|2020-02-22	Oceania|hCoV-19/Australia/QLD979/2020|EPI ISL 530227|B.1.5|Australia|2020-04-01	0.0003023749	Oceania
Oceania|hCoV-19/Australia/WA34/2020|EPI ISL 470851|B|Australia|2020-02-27	Oceania|hCoV-19/Australia/QLD979/2020|EPI ISL 530227|B.1.5|Australia|2020-04-01	0.0003023444	Oceania
Oceania|hCoV-19/New Zealand/20VR0174/2020|EPI ISL 413490|B.4|New Zealand|2020-02-27	Oceania|hCoV-19/Australia/QLD979/2020|EPI ISL 530227|B.1.5|Australia|2020-04-01	0.0003696475	Oceania
Oceania|hCoV-19/Australia/NSW05/2020|EPI ISL 412975|B.4|Australia|2020-02-28	Oceania|hCoV-19/Australia/QLD979/2020|EPI ISL 530227|B.1.5|Australia|2020-04-01	0.0004032040	Oceania
Oceania|hCoV-19/Australia/QLDID922/2020|EPI ISL 418799|B|Australia|2020-02-28	Oceania|hCoV-19/Australia/QLD979/2020|EPI ISL 530227|B.1.5|Australia|2020-04-01	0.0003695408	Oceania
Oceania|hCoV-19/Australia/NSW09/2020|EPI ISL 413595|B.4|Australia|2020-02-28	Oceania|hCoV-19/Australia/QLD979/2020|EPI ISL 530227|B.1.5|Australia|2020-04-01	0.0004423433	Oceania
Oceania|hCoV-19/Australia/NSW08/2020|EPI ISL 413594|B|Australia|2020-02-28	Oceania|hCoV-19/Australia/QLD979/2020|EPI ISL 530227|B.1.5|Australia|2020-04-01	0.0002041074	Oceania
Oceania|hCoV-19/Australia/NSW10/2020|EPI ISL 413596|B|Australia|2020-02-28	Oceania|hCoV-19/Australia/QLD979/2020|EPI ISL 530227|B.1.5|Australia|2020-04-01	0.0002041144	Oceania
Oceania|hCoV-19/Australia/NSW219/2020|EPI ISL 427643|B|Australia|2020-02-28	Oceania|hCoV-19/Australia/QLD979/2020|EPI ISL 530227|B.1.5|Australia|2020-04-01	0.0002041213	Oceania
Oceania|hCoV-19/Australia/NSW07/2020|EPI ISL 413214|B.4|Australia|2020-02-29	Oceania|hCoV-19/Australia/QLD979/2020|EPI ISL 530227|B.1.5|Australia|2020-04-01	0.0003695853	Oceania
Oceania|hCoV-19/Australia/QLD09/2020|EPI ISL 414414|B.4|Australia|2020-02-29	Oceania|hCoV-19/Australia/QLD979/2020|EPI ISL 530227|B.1.5|Australia|2020-04-01	0.0004031924	Oceania
Oceania|hCoV-19/Australia/NSW06/2020|EPI ISL 413213|B.4|Australia|2020-02-29	Oceania|hCoV-19/Australia/QLD979/2020|EPI ISL 530227|B.1.5|Australia|2020-04-01	0.0004368083	Oceania
Oceania|hCoV-19/New Zealand/20VR0189/2020|EPI ISL 416519|B.1.1|New Zealand|2020-03-02	Oceania|hCoV-19/Australia/QLD979/2020|EPI ISL 530227|B.1.5|Australia|2020-04-01	0.0001679602	Oceania
Oceania|hCoV-19/Australia/VIC04/2020|EPI ISL 416412|B.4|Australia|2020-03-02	Oceania|hCoV-19/Australia/QLD979/2020|EPI ISL 530227|B.1.5|Australia|2020-04-01	0.0005040303	Oceania
Oceania|hCoV-19/Australia/NSW11/2020|EPI ISL 413597|B.4|Australia|2020-03-02	Oceania|hCoV-19/Australia/QLD979/2020|EPI ISL 530227|B.1.5|Australia|2020-04-01	0.0003402330	Oceania
Oceania|hCoV-19/Australia/NSW217/2020|EPI ISL 427644|B.4|Australia|2020-03-02	Oceania|hCoV-19/Australia/QLD979/2020|EPI ISL 530227|B.1.5|Australia|2020-04-01	0.0003402446	Oceania
Oceania|hCoV-19/Australia/SAP098/2020|EPI ISL 483066|B.4|Australia|2020-03-03	Oceania|hCoV-19/Australia/QLD979/2020|EPI ISL 530227|B.1.5|Australia|2020-04-01	0.0004368484	Oceania
Oceania|hCoV-19/Australia/NSW15/2020|EPI ISL 417383|B.4|Australia|2020-03-03	Oceania|hCoV-19/Australia/QLD979/2020|EPI ISL 530227|B.1.5|Australia|2020-04-01	0.0004368007	Oceania
Oceania|hCoV-19/New Zealand/20VR1109/2020|EPI ISL 456190|B.31|New Zealand|2020-03-03	Oceania|hCoV-19/Australia/QLD979/2020|EPI ISL 530227|B.1.5|Australia|2020-04-01	0.0005713005	Oceania
Oceania|hCoV-19/Australia/NSW14/2020|EPI ISL 413600|B.4|Australia|2020-03-03	Oceania|hCoV-19/Australia/QLD979/2020|EPI ISL 530227|B.1.5|Australia|2020-04-01	0.0003402370	Oceania
Oceania|hCoV-19/Australia/NSW22/2020|EPI ISL 427649|B.4|Australia|2020-03-03	Oceania|hCoV-19/Australia/QLD979/2020|EPI ISL 530227|B.1.5|Australia|2020-04-01	0.0003742877	Oceania
Oceania|hCoV-19/Australia/VPRL004/2020|EPI ISL 455596|B.4|Australia|2020-03-03	Oceania|hCoV-19/Australia/QLD979/2020|EPI ISL 530227|B.1.5|Australia|2020-04-01	0.0004368778	Oceania
Oceania|hCoV-19/Australia/SAP217/2020|EPI ISL 483073|B|Australia|2020-03-03	Oceania|hCoV-19/Australia/QLD979/2020|EPI ISL 530227|B.1.5|Australia|2020-04-01	0.0003395662	Oceania
Oceania|hCoV-19/Australia/SAP099/2020|EPI ISL 468038|B.4|Australia|2020-03-04	Oceania|hCoV-19/Australia/QLD979/2020|EPI ISL 530227|B.1.5|Australia|2020-04-01	0.0004704837	Oceania
Oceania|hCoV-19/Australia/NSW21/2020|EPI ISL 417386|B.4|Australia|2020-03-04	Oceania|hCoV-19/Australia/QLD979/2020|EPI ISL 530227|B.1.5|Australia|2020-04-01	0.0004032110	Oceania
Oceania|hCoV-19/Australia/WA06/2020|EPI ISL 420534|B.1.98|Australia|2020-03-04	Oceania|hCoV-19/Australia/QLD979/2020|EPI ISL 530227|B.1.5|Australia|2020-04-01	0.0001345593	Oceania
Oceania|hCoV-19/Australia/NSW12/2020|EPI ISL 413598|B.4|Australia|2020-03-04	Oceania|hCoV-19/Australia/QLD979/2020|EPI ISL 530227|B.1.5|Australia|2020-04-01	0.0004423433	Oceania
Oceania|hCoV-19/Australia/NSW23/2020|EPI ISL 427650|B.4|Australia|2020-03-04	Oceania|hCoV-19/Australia/QLD979/2020|EPI ISL 530227|B.1.5|Australia|2020-04-01	0.0003742703	Oceania
Oceania|hCoV-19/Australia/NSW65/2020|EPI ISL 427645|B.4|Australia|2020-03-04	Oceania|hCoV-19/Australia/QLD979/2020|EPI ISL 530227|B.1.5|Australia|2020-04-01	0.0004083033	Oceania
Oceania|hCoV-19/Australia/NSW13/2020|EPI ISL 413599|B.4|Australia|2020-03-04	Oceania|hCoV-19/Australia/QLD979/2020|EPI ISL 530227|B.1.5|Australia|2020-04-01	0.0003742702	Oceania
Oceania|hCoV-19/New Zealand/20VR0195/2020|EPI ISL 534335|B.1.1|New Zealand|2020-03-04	Oceania|hCoV-19/Australia/QLD979/2020|EPI ISL 530227|B.1.5|Australia|2020-04-01	0.0001711621	Oceania
Oceania|hCoV-19/Australia/NSW25/2020|EPI ISL 417388|B.6|Australia|2020-03-05	Oceania|hCoV-19/Australia/QLD979/2020|EPI ISL 530227|B.1.5|Australia|2020-04-01	0.0004367757	Oceania
Oceania|hCoV-19/Australia/NSW18/2020|EPI ISL 417384|B.4|Australia|2020-03-05	Oceania|hCoV-19/Australia/QLD979/2020|EPI ISL 530227|B.1.5|Australia|2020-04-01	0.0004367882	Oceania
Oceania|hCoV-19/Australia/NSW66/2020|EPI ISL 427646|B.4|Australia|2020-03-05	Oceania|hCoV-19/Australia/QLD979/2020|EPI ISL 530227|B.1.5|Australia|2020-04-01	0.0004083033	Oceania
Oceania|hCoV-19/Australia/TAS54/2020|EPI ISL 522729|B.4|Australia|2020-03-05	Oceania|hCoV-19/Australia/QLD979/2020|EPI ISL 530227|B.1.5|Australia|2020-04-01	0.0004059174	Oceania
Oceania|hCoV-19/New Zealand/20VR0206/2020|EPI ISL 416526|B.4|New Zealand|2020-03-05	Oceania|hCoV-19/Australia/QLD979/2020|EPI ISL 530227|B.1.5|Australia|2020-04-01	0.0004108807	Oceania
Oceania|hCoV-19/Australia/NSW24/2020|EPI ISL 417387|B.4|Australia|2020-03-06	Oceania|hCoV-19/Australia/QLD979/2020|EPI ISL 530227|B.1.5|Australia|2020-04-01	0.0004368084	Oceania
Oceania|hCoV-19/Australia/NSW19/2020|EPI ISL 417385|B.4|Australia|2020-03-06	Oceania|hCoV-19/Australia/QLD979/2020|EPI ISL 530227|B.1.5|Australia|2020-04-01	0.0004368007	Oceania
Oceania|hCoV-19/Australia/NSW155/2020|EPI ISL 427647|B.1.1|Australia|2020-03-06	Oceania|hCoV-19/Australia/QLD979/2020|EPI ISL 530227|B.1.5|Australia|2020-04-01	0.0001700967	Oceania
Oceania|hCoV-19/Australia/NSW33/2020|EPI ISL 427654|B.4|Australia|2020-03-06	Oceania|hCoV-19/Australia/QLD979/2020|EPI ISL 530227|B.1.5|Australia|2020-04-01	0.0003742878	Oceania
Oceania|hCoV-19/Australia/VPRL002/2020|EPI ISL 455595|B|Australia|2020-03-06	Oceania|hCoV-19/Australia/QLD979/2020|EPI ISL 530227|B.1.5|Australia|2020-04-01	0.0003359943	Oceania
Oceania|hCoV-19/Australia/VIC06/2020|EPI ISL 416414|B.4|Australia|2020-03-06	Oceania|hCoV-19/Australia/QLD979/2020|EPI ISL 530227|B.1.5|Australia|2020-04-01	0.0004444206	Oceania
Oceania|hCoV-19/Australia/VIC18/2020|EPI ISL 419737|B.40|Australia|2020-03-07	Oceania|hCoV-19/Australia/QLD979/2020|EPI ISL 530227|B.1.5|Australia|2020-04-01	0.0005377017	Oceania
Oceania|hCoV-19/Australia/NSW27/2020|EPI ISL 417390|B.1.1|Australia|2020-03-08	Oceania|hCoV-19/Australia/QLD979/2020|EPI ISL 530227|B.1.5|Australia|2020-04-01	0.0002351539	Oceania
Oceania|hCoV-19/Australia/NSW28/2020|EPI ISL 417391|B.4|Australia|2020-03-08	Oceania|hCoV-19/Australia/QLD979/2020|EPI ISL 530227|B.1.5|Australia|2020-04-01	0.0005040448	Oceania
Oceania|hCoV-19/Australia/NSW35/2020|EPI ISL 417393|B.4|Australia|2020-03-08	Oceania|hCoV-19/Australia/QLD979/2020|EPI ISL 530227|B.1.5|Australia|2020-04-01	0.0004763797	Oceania
Oceania|hCoV-19/Australia/NSW29/2020|EPI ISL 427651|B|Australia|2020-03-08	Oceania|hCoV-19/Australia/QLD979/2020|EPI ISL 530227|B.1.5|Australia|2020-04-01	0.0003062049	Oceania
Oceania|hCoV-19/Australia/NSW153/2020|EPI ISL 427653|B.1.1|Australia|2020-03-08	Oceania|hCoV-19/Australia/QLD979/2020|EPI ISL 530227|B.1.5|Australia|2020-04-01	0.0001700967	Oceania
Oceania|hCoV-19/Australia/NSW375/2020|EPI ISL 451635|B.4|Australia|2020-03-08	Oceania|hCoV-19/Australia/QLD979/2020|EPI ISL 530227|B.1.5|Australia|2020-04-01	0.0004763958	Oceania
Oceania|hCoV-19/Australia/NSW252/2020|EPI ISL 451517|B.4|Australia|2020-03-08	Oceania|hCoV-19/Australia/QLD979/2020|EPI ISL 530227|B.1.5|Australia|2020-04-01	0.0004083033	Oceania
Oceania|hCoV-19/Australia/VIC19/2020|EPI ISL 419738|B.39|Australia|2020-03-08	Oceania|hCoV-19/Australia/QLD979/2020|EPI ISL 530227|B.1.5|Australia|2020-04-01	0.0004749798	Oceania
Oceania|hCoV-19/Australia/NSW26/2020|EPI ISL 417389|B.4|Australia|2020-03-09	Oceania|hCoV-19/Australia/QLD979/2020|EPI ISL 530227|B.1.5|Australia|2020-04-01	0.0005040503	Oceania
Oceania|hCoV-19/Australia/VIC23/2020|EPI ISL 419743|B.40|Australia|2020-03-09	Oceania|hCoV-19/Australia/QLD979/2020|EPI ISL 530227|B.1.5|Australia|2020-04-01	0.0005040448	Oceania
Oceania|hCoV-19/Australia/VIC21/2020|EPI ISL 419740|B.40|Australia|2020-03-09	Oceania|hCoV-19/Australia/QLD979/2020|EPI ISL 530227|B.1.5|Australia|2020-04-01	0.0005376588	Oceania
Oceania|hCoV-19/Australia/VIC22/2020|EPI ISL 419742|B.1|Australia|2020-03-09	Oceania|hCoV-19/Australia/QLD979/2020|EPI ISL 530227|B.1.5|Australia|2020-04-01	0.0002015541	Oceania
Oceania|hCoV-19/Australia/NSW154/2020|EPI ISL 427652|B.1.1|Australia|2020-03-09	Oceania|hCoV-19/Australia/QLD979/2020|EPI ISL 530227|B.1.5|Australia|2020-04-01	0.0001700967	Oceania
Oceania|hCoV-19/Australia/NSW2155/2020|EPI ISL 500633|B.4|Australia|2020-03-09	Oceania|hCoV-19/Australia/QLD979/2020|EPI ISL 530227|B.1.5|Australia|2020-04-01	0.0004032193	Oceania
Oceania|hCoV-19/Australia/NSW2154/2020|EPI ISL 500632|B.1.1|Australia|2020-03-09	Oceania|hCoV-19/Australia/QLD979/2020|EPI ISL 530227|B.1.5|Australia|2020-04-01	0.0002015699	Oceania
Oceania|hCoV-19/Australia/VIC26/2020|EPI ISL 419745|B.3|Australia|2020-03-10	Oceania|hCoV-19/Australia/QLD979/2020|EPI ISL 530227|B.1.5|Australia|2020-04-01	0.0003023478	Oceania
Oceania|hCoV-19/Australia/NSW31/2020|EPI ISL 417392|B.4|Australia|2020-03-10	Oceania|hCoV-19/Australia/QLD979/2020|EPI ISL 530227|B.1.5|Australia|2020-04-01	0.0004368007	Oceania
Oceania|hCoV-19/Australia/VIC30/2020|EPI ISL 419749|B.4|Australia|2020-03-10	Oceania|hCoV-19/Australia/QLD979/2020|EPI ISL 530227|B.1.5|Australia|2020-04-01	0.0004031994	Oceania
Oceania|hCoV-19/Australia/VIC36/2020|EPI ISL 419765|B|Australia|2020-03-10	Oceania|hCoV-19/Australia/QLD979/2020|EPI ISL 530227|B.1.5|Australia|2020-04-01	0.0003695749	Oceania
Oceania|hCoV-19/Australia/VIC31/2020|EPI ISL 419750|B.1|Australia|2020-03-10	Oceania|hCoV-19/Australia/QLD979/2020|EPI ISL 530227|B.1.5|Australia|2020-04-01	0.0001343577	Oceania
Oceania|hCoV-19/Australia/NSW36/2020|EPI ISL 417394|B.40|Australia|2020-03-10	Oceania|hCoV-19/Australia/QLD979/2020|EPI ISL 530227|B.1.5|Australia|2020-04-01	0.0004083085	Oceania
Oceania|hCoV-19/Australia/NSW38/2020|EPI ISL 417396|B.6|Australia|2020-03-10	Oceania|hCoV-19/Australia/QLD979/2020|EPI ISL 530227|B.1.5|Australia|2020-04-01	0.0003742641	Oceania
Oceania|hCoV-19/Australia/NSW41/2020|EPI ISL 417399|B.40|Australia|2020-03-10	Oceania|hCoV-19/Australia/QLD979/2020|EPI ISL 530227|B.1.5|Australia|2020-04-01	0.0003061945	Oceania
Oceania|hCoV-19/Australia/NSW44/2020|EPI ISL 417400|B.6|Australia|2020-03-10	Oceania|hCoV-19/Australia/QLD979/2020|EPI ISL 530227|B.1.5|Australia|2020-04-01	0.0003742531	Oceania
Oceania|hCoV-19/Australia/NSW46/2020|EPI ISL 427658|B.3|Australia|2020-03-10	Oceania|hCoV-19/Australia/QLD979/2020|EPI ISL 530227|B.1.5|Australia|2020-04-01	0.0002722502	Oceania
Oceania|hCoV-19/Australia/NSW51/2020|EPI ISL 427660|B.40|Australia|2020-03-10	Oceania|hCoV-19/Australia/QLD979/2020|EPI ISL 530227|B.1.5|Australia|2020-04-01	0.0003062048	Oceania
Oceania|hCoV-19/Australia/NSW376/2020|EPI ISL 451636|B.4|Australia|2020-03-10	Oceania|hCoV-19/Australia/QLD979/2020|EPI ISL 530227|B.1.5|Australia|2020-04-01	0.0004083152	Oceania
Oceania|hCoV-19/Australia/NSW103/2020|EPI ISL 427657|B.1.5|Australia|2020-03-10	Oceania|hCoV-19/Australia/QLD979/2020|EPI ISL 530227|B.1.5|Australia|2020-04-01	0.0000680273	Oceania
Oceania|hCoV-19/Australia/NSW63/2020|EPI ISL 427664|B|Australia|2020-03-10	Oceania|hCoV-19/Australia/QLD979/2020|EPI ISL 530227|B.1.5|Australia|2020-04-01	0.0002381627	Oceania
Oceania|hCoV-19/Australia/NSW49/2020|EPI ISL 427659|B.6|Australia|2020-03-10	Oceania|hCoV-19/Australia/QLD979/2020|EPI ISL 530227|B.1.5|Australia|2020-04-01	0.0003742768	Oceania
Oceania|hCoV-19/Australia/NSW2159/2020|EPI ISL 500637|B.1.5|Australia|2020-03-10	Oceania|hCoV-19/Australia/QLD979/2020|EPI ISL 530227|B.1.5|Australia|2020-04-01	0.0000671775	Oceania
Oceania|hCoV-19/Australia/VIC29/2020|EPI ISL 419748|B.1.1|Australia|2020-03-10	Oceania|hCoV-19/Australia/QLD979/2020|EPI ISL 530227|B.1.5|Australia|2020-04-01	0.0002351697	Oceania
Oceania|hCoV-19/Australia/NSW2139/2020|EPI ISL 500627|B.4|Australia|2020-03-10	Oceania|hCoV-19/Australia/QLD979/2020|EPI ISL 530227|B.1.5|Australia|2020-04-01	0.0004704578	Oceania
Oceania|hCoV-19/New Zealand/20VR0712/2020|EPI ISL 456163|B.1.1|New Zealand|2020-03-11	Oceania|hCoV-19/Australia/QLD979/2020|EPI ISL 530227|B.1.5|Australia|2020-04-01	0.0001679602	Oceania
Oceania|hCoV-19/Australia/QLDID921/2020|EPI ISL 417033|B.6|Australia|2020-03-11	Oceania|hCoV-19/Australia/QLD979/2020|EPI ISL 530227|B.1.5|Australia|2020-04-01	0.0003695642	Oceania
Oceania|hCoV-19/Australia/VIC44/2020|EPI ISL 419767|B.1|Australia|2020-03-11	Oceania|hCoV-19/Australia/QLD979/2020|EPI ISL 530227|B.1.5|Australia|2020-04-01	0.0001007644	Oceania
Oceania|hCoV-19/Australia/VIC39/2020|EPI ISL 419757|B.1|Australia|2020-03-11	Oceania|hCoV-19/Australia/QLD979/2020|EPI ISL 530227|B.1.5|Australia|2020-04-01	0.0002015563	Oceania
Oceania|hCoV-19/Australia/QLDID920/2020|EPI ISL 417032|B.1.5|Australia|2020-03-11	Oceania|hCoV-19/Australia/QLD979/2020|EPI ISL 530227|B.1.5|Australia|2020-04-01	0.0000671730	Oceania
Oceania|hCoV-19/Australia/VIC45/2020|EPI ISL 419802|B.1.1|Australia|2020-03-11	Oceania|hCoV-19/Australia/QLD979/2020|EPI ISL 530227|B.1.5|Australia|2020-04-01	0.0001679602	Oceania
Oceania|hCoV-19/Australia/NSW40/2020|EPI ISL 417398|B.4|Australia|2020-03-11	Oceania|hCoV-19/Australia/QLD979/2020|EPI ISL 530227|B.1.5|Australia|2020-04-01	0.0004423485	Oceania
Oceania|hCoV-19/Australia/NSW52/2020|EPI ISL 417405|B|Australia|2020-03-11	Oceania|hCoV-19/Australia/QLD979/2020|EPI ISL 530227|B.1.5|Australia|2020-04-01	0.0003061945	Oceania
Oceania|hCoV-19/Australia/NSW39/2020|EPI ISL 417397|B.1.5|Australia|2020-03-11	Oceania|hCoV-19/Australia/QLD979/2020|EPI ISL 530227|B.1.5|Australia|2020-04-01	0.0000680250	Oceania
Oceania|hCoV-19/Australia/NSW102/2020|EPI ISL 427656|B.1.5|Australia|2020-03-11	Oceania|hCoV-19/Australia/QLD979/2020|EPI ISL 530227|B.1.5|Australia|2020-04-01	0.0000680273	Oceania
Oceania|hCoV-19/Australia/NSW34/2020|EPI ISL 427655|B.4|Australia|2020-03-11	Oceania|hCoV-19/Australia/QLD979/2020|EPI ISL 530227|B.1.5|Australia|2020-04-01	0.0004083224	Oceania
Oceania|hCoV-19/Australia/VIC38/2020|EPI ISL 419756|B.1.6|Australia|2020-03-11	Oceania|hCoV-19/Australia/QLD979/2020|EPI ISL 530227|B.1.5|Australia|2020-04-01	0.0001679483	Oceania
Oceania|hCoV-19/Australia/NSW218/2020|EPI ISL 427665|B.3|Australia|2020-03-11	Oceania|hCoV-19/Australia/QLD979/2020|EPI ISL 530227|B.1.5|Australia|2020-04-01	0.0003062188	Oceania
Oceania|hCoV-19/Australia/VIC43/2020|EPI ISL 419763|B.1.1|Australia|2020-03-11	Oceania|hCoV-19/Australia/QLD979/2020|EPI ISL 530227|B.1.5|Australia|2020-04-01	0.0002015858	Oceania
Oceania|hCoV-19/Australia/NSW2156/2020|EPI ISL 500634|B.39|Australia|2020-03-11	Oceania|hCoV-19/Australia/QLD979/2020|EPI ISL 530227|B.1.5|Australia|2020-04-01	0.0004368448	Oceania
Oceania|hCoV-19/Australia/TAS124/2020|EPI ISL 522589|B|Australia|2020-03-11	Oceania|hCoV-19/Australia/QLD979/2020|EPI ISL 530227|B.1.5|Australia|2020-04-01	0.0003440973	Oceania
Oceania|hCoV-19/New Zealand/CoV002/2020|EPI ISL 417212|B.31|New Zealand|2020-03-11	Oceania|hCoV-19/Australia/QLD979/2020|EPI ISL 530227|B.1.5|Australia|2020-04-01	0.0004384644	Oceania
Oceania|hCoV-19/Australia/VIC50/2020|EPI ISL 419766|B.1|Australia|2020-03-12	Oceania|hCoV-19/Australia/QLD979/2020|EPI ISL 530227|B.1.5|Australia|2020-04-01	0.0001343577	Oceania
Oceania|hCoV-19/Australia/VIC55/2020|EPI ISL 419776|B|Australia|2020-03-12	Oceania|hCoV-19/Australia/QLD979/2020|EPI ISL 530227|B.1.5|Australia|2020-04-01	0.0003695643	Oceania
Oceania|hCoV-19/Australia/VIC52/2020|EPI ISL 419768|B.1.1.71|Australia|2020-03-12	Oceania|hCoV-19/Australia/QLD979/2020|EPI ISL 530227|B.1.5|Australia|2020-04-01	0.0002687528	Oceania
Oceania|hCoV-19/Australia/VIC58/2020|EPI ISL 419784|B.4|Australia|2020-03-12	Oceania|hCoV-19/Australia/QLD979/2020|EPI ISL 530227|B.1.5|Australia|2020-04-01	0.0003695749	Oceania
Oceania|hCoV-19/Australia/VIC54/2020|EPI ISL 419770|B.1|Australia|2020-03-12	Oceania|hCoV-19/Australia/QLD979/2020|EPI ISL 530227|B.1.5|Australia|2020-04-01	0.0001007644	Oceania
Oceania|hCoV-19/Australia/VIC47/2020|EPI ISL 419759|B.40|Australia|2020-03-12	Oceania|hCoV-19/Australia/QLD979/2020|EPI ISL 530227|B.1.5|Australia|2020-04-01	0.0005376836	Oceania
Oceania|hCoV-19/Australia/NSW50/2020|EPI ISL 417404|B.1.1|Australia|2020-03-12	Oceania|hCoV-19/Australia/QLD979/2020|EPI ISL 530227|B.1.5|Australia|2020-04-01	0.0002041133	Oceania
Oceania|hCoV-19/Australia/NSW254/2020|EPI ISL 451519|B.4|Australia|2020-03-12	Oceania|hCoV-19/Australia/QLD979/2020|EPI ISL 530227|B.1.5|Australia|2020-04-01	0.0005104346	Oceania
Oceania|hCoV-19/Australia/VIC48/2020|EPI ISL 419762|B.1|Australia|2020-03-12	Oceania|hCoV-19/Australia/QLD979/2020|EPI ISL 530227|B.1.5|Australia|2020-04-01	0.0001343621	Oceania
Oceania|hCoV-19/Australia/NSW2158/2020|EPI ISL 500636|B.1.5|Australia|2020-03-12	Oceania|hCoV-19/Australia/QLD979/2020|EPI ISL 530227|B.1.5|Australia|2020-04-01	0.0001007712	Oceania
Oceania|hCoV-19/Australia/VIC49/2020|EPI ISL 419764|B.1|Australia|2020-03-12	Oceania|hCoV-19/Australia/QLD979/2020|EPI ISL 530227|B.1.5|Australia|2020-04-01	0.0001680070	Oceania
Oceania|hCoV-19/New Zealand/20VR0334/2020|EPI ISL 456157|B.1|New Zealand|2020-03-12	Oceania|hCoV-19/Australia/QLD979/2020|EPI ISL 530227|B.1.5|Australia|2020-04-01	0.0001711602	Oceania
Oceania|hCoV-19/Australia/VIC62/2020|EPI ISL 419774|B.1|Australia|2020-03-13	Oceania|hCoV-19/Australia/QLD979/2020|EPI ISL 530227|B.1.5|Australia|2020-04-01	0.0001007644	Oceania
Oceania|hCoV-19/Australia/NSW2011/2020|EPI ISL 500598|B.4|Australia|2020-03-13	Oceania|hCoV-19/Australia/QLD979/2020|EPI ISL 530227|B.1.5|Australia|2020-04-01	0.0005376896	Oceania
Oceania|hCoV-19/Australia/VIC66/2020|EPI ISL 419780|B.4|Australia|2020-03-13	Oceania|hCoV-19/Australia/QLD979/2020|EPI ISL 530227|B.1.5|Australia|2020-04-01	0.0003695749	Oceania
Oceania|hCoV-19/Australia/VIC70/2020|EPI ISL 419786|B|Australia|2020-03-13	Oceania|hCoV-19/Australia/QLD979/2020|EPI ISL 530227|B.1.5|Australia|2020-04-01	0.0003359606	Oceania
Oceania|hCoV-19/Australia/WA02/2020|EPI ISL 420532|B.1.98|Australia|2020-03-13	Oceania|hCoV-19/Australia/QLD979/2020|EPI ISL 530227|B.1.5|Australia|2020-04-01	0.0001009174	Oceania
Oceania|hCoV-19/Australia/NSW45/2020|EPI ISL 417401|B.6|Australia|2020-03-13	Oceania|hCoV-19/Australia/QLD979/2020|EPI ISL 530227|B.1.5|Australia|2020-04-01	0.0003402231	Oceania
Oceania|hCoV-19/Australia/NSW47/2020|EPI ISL 417402|B.1.5|Australia|2020-03-13	Oceania|hCoV-19/Australia/QLD979/2020|EPI ISL 530227|B.1.5|Australia|2020-04-01	0.0000000000	Oceania
Oceania|hCoV-19/Australia/NSW607/2020|EPI ISL 490017|B.40|Australia|2020-03-13	Oceania|hCoV-19/Australia/QLD979/2020|EPI ISL 530227|B.1.5|Australia|2020-04-01	0.0003062049	Oceania
Oceania|hCoV-19/Australia/NSW592/2020|EPI ISL 478704|B.1.5|Australia|2020-03-13	Oceania|hCoV-19/Australia/QLD979/2020|EPI ISL 530227|B.1.5|Australia|2020-04-01	0.0000680273	Oceania
Oceania|hCoV-19/Australia/NSW2147/2020|EPI ISL 500628|B.1.5|Australia|2020-03-13	Oceania|hCoV-19/Australia/QLD979/2020|EPI ISL 530227|B.1.5|Australia|2020-04-01	0.0001343666	Oceania
Oceania|hCoV-19/Australia/VIC64/2020|EPI ISL 419778|B.1|Australia|2020-03-13	Oceania|hCoV-19/Australia/QLD979/2020|EPI ISL 530227|B.1.5|Australia|2020-04-01	0.0002019610	Oceania
Oceania|hCoV-19/Australia/VIC61/2020|EPI ISL 419773|B|Australia|2020-03-13	Oceania|hCoV-19/Australia/QLD979/2020|EPI ISL 530227|B.1.5|Australia|2020-04-01	0.0003721063	Oceania
Oceania|hCoV-19/Australia/VIC63/2020|EPI ISL 419775|B.1|Australia|2020-03-13	Oceania|hCoV-19/Australia/QLD979/2020|EPI ISL 530227|B.1.5|Australia|2020-04-01	0.0001015419	Oceania
Oceania|hCoV-19/Australia/VIC82/2020|EPI ISL 419794|B.40|Australia|2020-03-14	Oceania|hCoV-19/Australia/QLD979/2020|EPI ISL 530227|B.1.5|Australia|2020-04-01	0.0004031808	Oceania
Oceania|hCoV-19/Australia/VIC83/2020|EPI ISL 419799|B|Australia|2020-03-14	Oceania|hCoV-19/Australia/QLD979/2020|EPI ISL 530227|B.1.5|Australia|2020-04-01	0.0003697133	Oceania
Oceania|hCoV-19/Australia/VIC80/2020|EPI ISL 419792|B.40|Australia|2020-03-14	Oceania|hCoV-19/Australia/QLD979/2020|EPI ISL 530227|B.1.5|Australia|2020-04-01	0.0003695749	Oceania
Oceania|hCoV-19/Australia/NSW2005/2020|EPI ISL 500597|B.1|Australia|2020-03-14	Oceania|hCoV-19/Australia/QLD979/2020|EPI ISL 530227|B.1.5|Australia|2020-04-01	0.0001343615	Oceania
Oceania|hCoV-19/Australia/VIC84/2020|EPI ISL 419803|B.39|Australia|2020-03-14	Oceania|hCoV-19/Australia/QLD979/2020|EPI ISL 530227|B.1.5|Australia|2020-04-01	0.0004368083	Oceania
Oceania|hCoV-19/Australia/VIC78/2020|EPI ISL 419790|B|Australia|2020-03-14	Oceania|hCoV-19/Australia/QLD979/2020|EPI ISL 530227|B.1.5|Australia|2020-04-01	0.0002687722	Oceania
Oceania|hCoV-19/Australia/QLDID923/2020|EPI ISL 418801|B.1|Australia|2020-03-14	Oceania|hCoV-19/Australia/QLD979/2020|EPI ISL 530227|B.1.5|Australia|2020-04-01	0.0001007644	Oceania
Oceania|hCoV-19/Australia/WA03/2020|EPI ISL 420533|B.1|Australia|2020-03-14	Oceania|hCoV-19/Australia/QLD979/2020|EPI ISL 530227|B.1.5|Australia|2020-04-01	0.0001345655	Oceania
Oceania|hCoV-19/Australia/WA01/2020|EPI ISL 420531|B.1.98|Australia|2020-03-14	Oceania|hCoV-19/Australia/QLD979/2020|EPI ISL 530227|B.1.5|Australia|2020-04-01	0.0001345593	Oceania
Oceania|hCoV-19/Australia/NSW54/2020|EPI ISL 417407|B.1.1|Australia|2020-03-14	Oceania|hCoV-19/Australia/QLD979/2020|EPI ISL 530227|B.1.5|Australia|2020-04-01	0.0001700909	Oceania
Oceania|hCoV-19/Australia/NSW48/2020|EPI ISL 417403|B.6|Australia|2020-03-14	Oceania|hCoV-19/Australia/QLD979/2020|EPI ISL 530227|B.1.5|Australia|2020-04-01	0.0003402231	Oceania
Oceania|hCoV-19/Australia/NSW256/2020|EPI ISL 451521|B.4|Australia|2020-03-14	Oceania|hCoV-19/Australia/QLD979/2020|EPI ISL 530227|B.1.5|Australia|2020-04-01	0.0004083033	Oceania
Oceania|hCoV-19/Australia/NSW583/2020|EPI ISL 478695|B.40|Australia|2020-03-14	Oceania|hCoV-19/Australia/QLD979/2020|EPI ISL 530227|B.1.5|Australia|2020-04-01	0.0003062049	Oceania
Oceania|hCoV-19/Australia/NSW582/2020|EPI ISL 478694|B.40|Australia|2020-03-14	Oceania|hCoV-19/Australia/QLD979/2020|EPI ISL 530227|B.1.5|Australia|2020-04-01	0.0003402347	Oceania
Oceania|hCoV-19/Australia/VIC79/2020|EPI ISL 419791|B.40|Australia|2020-03-14	Oceania|hCoV-19/Australia/QLD979/2020|EPI ISL 530227|B.1.5|Australia|2020-04-01	0.0003359717	Oceania
Oceania|hCoV-19/Australia/NSW2146/2020|EPI ISL 509503|B.40|Australia|2020-03-14	Oceania|hCoV-19/Australia/QLD979/2020|EPI ISL 530227|B.1.5|Australia|2020-04-01	0.0003359719	Oceania
Oceania|hCoV-19/Australia/VIC81/2020|EPI ISL 419793|B.40|Australia|2020-03-14	Oceania|hCoV-19/Australia/QLD979/2020|EPI ISL 530227|B.1.5|Australia|2020-04-01	0.0003359719	Oceania
Oceania|hCoV-19/Australia/SAP215/2020|EPI ISL 468001|B.1.1|Australia|2020-03-14	Oceania|hCoV-19/Australia/QLD979/2020|EPI ISL 530227|B.1.5|Australia|2020-04-01	0.0001680166	Oceania
Oceania|hCoV-19/Australia/VIC87/2020|EPI ISL 419797|B.40|Australia|2020-03-15	Oceania|hCoV-19/Australia/QLD979/2020|EPI ISL 530227|B.1.5|Australia|2020-04-01	0.0004031808	Oceania
Oceania|hCoV-19/Australia/NSW2144/2020|EPI ISL 527008|B.39|Australia|2020-03-15	Oceania|hCoV-19/Australia/QLD979/2020|EPI ISL 530227|B.1.5|Australia|2020-04-01	0.0004368083	Oceania
Oceania|hCoV-19/Australia/SAP111/2020|EPI ISL 451131|B.1.1|Australia|2020-03-15	Oceania|hCoV-19/Australia/QLD979/2020|EPI ISL 530227|B.1.5|Australia|2020-04-01	0.0001679602	Oceania
Oceania|hCoV-19/Australia/VIC90/2020|EPI ISL 419801|B.1.1|Australia|2020-03-15	Oceania|hCoV-19/Australia/QLD979/2020|EPI ISL 530227|B.1.5|Australia|2020-04-01	0.0002015621	Oceania
Oceania|hCoV-19/Australia/NSW2004/2020|EPI ISL 500596|B.1.5|Australia|2020-03-15	Oceania|hCoV-19/Australia/QLD979/2020|EPI ISL 530227|B.1.5|Australia|2020-04-01	0.0001679428	Oceania
Oceania|hCoV-19/Australia/VIC89/2020|EPI ISL 419800|B.1|Australia|2020-03-15	Oceania|hCoV-19/Australia/QLD979/2020|EPI ISL 530227|B.1.5|Australia|2020-04-01	0.0001007633	Oceania
Oceania|hCoV-19/New Zealand/20VR0276/2020|EPI ISL 416539|A|New Zealand|2020-03-15	Oceania|hCoV-19/Australia/QLD979/2020|EPI ISL 530227|B.1.5|Australia|2020-04-01	0.0004031623	Oceania
Oceania|hCoV-19/Australia/ACT0082/2020|EPI ISL 498542|B.1.1|Australia|2020-03-15	Oceania|hCoV-19/Australia/QLD979/2020|EPI ISL 530227|B.1.5|Australia|2020-04-01	0.0002015563	Oceania
Oceania|hCoV-19/Australia/VIC92/2020|EPI ISL 419809|B.1.5|Australia|2020-03-15	Oceania|hCoV-19/Australia/QLD979/2020|EPI ISL 530227|B.1.5|Australia|2020-04-01	0.0000671730	Oceania
Oceania|hCoV-19/Australia/NSW112/2020|EPI ISL 427666|B.1.5|Australia|2020-03-15	Oceania|hCoV-19/Australia/QLD979/2020|EPI ISL 530227|B.1.5|Australia|2020-04-01	0.0000000000	Oceania
Oceania|hCoV-19/Australia/VIC91/2020|EPI ISL 419804|B.1.5|Australia|2020-03-15	Oceania|hCoV-19/Australia/QLD979/2020|EPI ISL 530227|B.1.5|Australia|2020-04-01	0.0000671800	Oceania
Oceania|hCoV-19/Australia/SAP220/2020|EPI ISL 467995|B.1.5|Australia|2020-03-15	Oceania|hCoV-19/Australia/QLD979/2020|EPI ISL 530227|B.1.5|Australia|2020-04-01	0.0001353233	Oceania
Oceania|hCoV-19/Australia/VIC09/2020|EPI ISL 416515|B|Australia|2020-03-15	Oceania|hCoV-19/Australia/QLD979/2020|EPI ISL 530227|B.1.5|Australia|2020-04-01	0.0003728329	Oceania
Oceania|hCoV-19/Australia/VIC93/2020|EPI ISL 419815|B.3|Australia|2020-03-15	Oceania|hCoV-19/Australia/QLD979/2020|EPI ISL 530227|B.1.5|Australia|2020-04-01	0.0003057159	Oceania
Oceania|hCoV-19/Australia/SAP410/2020|EPI ISL 492175|B.6|Australia|2020-03-15	Oceania|hCoV-19/Australia/QLD979/2020|EPI ISL 530227|B.1.5|Australia|2020-04-01	0.0004914977	Oceania
Oceania|hCoV-19/Australia/SAP439/2020|EPI ISL 508130|B.6|Australia|2020-03-16	Oceania|hCoV-19/Australia/QLD979/2020|EPI ISL 530227|B.1.5|Australia|2020-04-01	0.0003695640	Oceania
Oceania|hCoV-19/Australia/VIC97/2020|EPI ISL 419808|B.4|Australia|2020-03-16	Oceania|hCoV-19/Australia/QLD979/2020|EPI ISL 530227|B.1.5|Australia|2020-04-01	0.0003695749	Oceania
Oceania|hCoV-19/Australia/VIC99/2020|EPI ISL 419811|B.1|Australia|2020-03-16	Oceania|hCoV-19/Australia/QLD979/2020|EPI ISL 530227|B.1.5|Australia|2020-04-01	0.0002687575	Oceania
Oceania|hCoV-19/Australia/VIC141/2020|EPI ISL 419838|B.1.5|Australia|2020-03-16	Oceania|hCoV-19/Australia/QLD979/2020|EPI ISL 530227|B.1.5|Australia|2020-04-01	0.0000671730	Oceania
Oceania|hCoV-19/Australia/SAP112/2020|EPI ISL 468016|B.1.1|Australia|2020-03-16	Oceania|hCoV-19/Australia/QLD979/2020|EPI ISL 530227|B.1.5|Australia|2020-04-01	0.0001679602	Oceania
Oceania|hCoV-19/Australia/VIC142/2020|EPI ISL 419839|B.1|Australia|2020-03-16	Oceania|hCoV-19/Australia/QLD979/2020|EPI ISL 530227|B.1.5|Australia|2020-04-01	0.0001679583	Oceania
Oceania|hCoV-19/Australia/NSW2151/2020|EPI ISL 500631|B|Australia|2020-03-16	Oceania|hCoV-19/Australia/QLD979/2020|EPI ISL 530227|B.1.5|Australia|2020-04-01	0.0002351471	Oceania
Oceania|hCoV-19/Australia/NSW2149/2020|EPI ISL 500630|B.1.1.10|Australia|2020-03-16	Oceania|hCoV-19/Australia/QLD979/2020|EPI ISL 530227|B.1.5|Australia|2020-04-01	0.0002351606	Oceania
Oceania|hCoV-19/New Zealand/20VR0993/2020|EPI ISL 456176|B|New Zealand|2020-03-16	Oceania|hCoV-19/Australia/QLD979/2020|EPI ISL 530227|B.1.5|Australia|2020-04-01	0.0002687598	Oceania
Oceania|hCoV-19/Australia/VIC143/2020|EPI ISL 419840|B.1.1|Australia|2020-03-16	Oceania|hCoV-19/Australia/QLD979/2020|EPI ISL 530227|B.1.5|Australia|2020-04-01	0.0002351539	Oceania
Oceania|hCoV-19/Australia/VIC96/2020|EPI ISL 419807|B|Australia|2020-03-16	Oceania|hCoV-19/Australia/QLD979/2020|EPI ISL 530227|B.1.5|Australia|2020-04-01	0.0002351600	Oceania
Oceania|hCoV-19/Australia/NSW58/2020|EPI ISL 417410|B.40|Australia|2020-03-16	Oceania|hCoV-19/Australia/QLD979/2020|EPI ISL 530227|B.1.5|Australia|2020-04-01	0.0003402330	Oceania
Oceania|hCoV-19/Australia/NSW57/2020|EPI ISL 417409|B.40|Australia|2020-03-16	Oceania|hCoV-19/Australia/QLD979/2020|EPI ISL 530227|B.1.5|Australia|2020-04-01	0.0004082965	Oceania
Oceania|hCoV-19/Australia/NSW104/2020|EPI ISL 427677|B.1.5|Australia|2020-03-16	Oceania|hCoV-19/Australia/QLD979/2020|EPI ISL 530227|B.1.5|Australia|2020-04-01	0.0000680273	Oceania
Oceania|hCoV-19/Australia/NSW75/2020|EPI ISL 427703|B.40|Australia|2020-03-16	Oceania|hCoV-19/Australia/QLD979/2020|EPI ISL 530227|B.1.5|Australia|2020-04-01	0.0003062049	Oceania
Oceania|hCoV-19/Australia/NSW88/2020|EPI ISL 427702|B.40|Australia|2020-03-16	Oceania|hCoV-19/Australia/QLD979/2020|EPI ISL 530227|B.1.5|Australia|2020-04-01	0.0003742834	Oceania
Oceania|hCoV-19/Australia/NSW158/2020|EPI ISL 427735|B.1.1|Australia|2020-03-16	Oceania|hCoV-19/Australia/QLD979/2020|EPI ISL 530227|B.1.5|Australia|2020-04-01	0.0002041203	Oceania
Oceania|hCoV-19/Australia/NSW111/2020|EPI ISL 427661|B.1.5|Australia|2020-03-16	Oceania|hCoV-19/Australia/QLD979/2020|EPI ISL 530227|B.1.5|Australia|2020-04-01	0.0000000000	Oceania
Oceania|hCoV-19/Australia/VIC146/2020|EPI ISL 419843|B.40|Australia|2020-03-17	Oceania|hCoV-19/Australia/QLD979/2020|EPI ISL 530227|B.1.5|Australia|2020-04-01	0.0003695640	Oceania
Oceania|hCoV-19/Australia/VIC327/2020|EPI ISL 426637|B.40|Australia|2020-03-17	Oceania|hCoV-19/Australia/QLD979/2020|EPI ISL 530227|B.1.5|Australia|2020-04-01	0.0003359606	Oceania
Oceania|hCoV-19/Australia/VIC157/2020|EPI ISL 419854|B.1|Australia|2020-03-17	Oceania|hCoV-19/Australia/QLD979/2020|EPI ISL 530227|B.1.5|Australia|2020-04-01	0.0001007633	Oceania
Oceania|hCoV-19/Australia/VIC151/2020|EPI ISL 419848|B|Australia|2020-03-17	Oceania|hCoV-19/Australia/QLD979/2020|EPI ISL 530227|B.1.5|Australia|2020-04-01	0.0004367882	Oceania
Oceania|hCoV-19/Australia/VIC154/2020|EPI ISL 419851|B.1.5|Australia|2020-03-17	Oceania|hCoV-19/Australia/QLD979/2020|EPI ISL 530227|B.1.5|Australia|2020-04-01	0.0000671711	Oceania
Oceania|hCoV-19/Australia/VIC144/2020|EPI ISL 419841|B.1.1|Australia|2020-03-17	Oceania|hCoV-19/Australia/QLD979/2020|EPI ISL 530227|B.1.5|Australia|2020-04-01	0.0002015563	Oceania
Oceania|hCoV-19/Australia/VIC148/2020|EPI ISL 419845|B.1|Australia|2020-03-17	Oceania|hCoV-19/Australia/QLD979/2020|EPI ISL 530227|B.1.5|Australia|2020-04-01	0.0001343577	Oceania
Oceania|hCoV-19/Australia/VIC153/2020|EPI ISL 419850|B.1.1|Australia|2020-03-17	Oceania|hCoV-19/Australia/QLD979/2020|EPI ISL 530227|B.1.5|Australia|2020-04-01	0.0002351539	Oceania
Oceania|hCoV-19/Australia/VIC152/2020|EPI ISL 419849|B|Australia|2020-03-17	Oceania|hCoV-19/Australia/QLD979/2020|EPI ISL 530227|B.1.5|Australia|2020-04-01	0.0003359606	Oceania
Oceania|hCoV-19/Australia/VIC106/2020|EPI ISL 419820|B.1.5|Australia|2020-03-17	Oceania|hCoV-19/Australia/QLD979/2020|EPI ISL 530227|B.1.5|Australia|2020-04-01	0.0001007587	Oceania
Oceania|hCoV-19/Australia/VIC329/2020|EPI ISL 426639|B.1.5|Australia|2020-03-17	Oceania|hCoV-19/Australia/QLD979/2020|EPI ISL 530227|B.1.5|Australia|2020-04-01	0.0001343639	Oceania
Oceania|hCoV-19/Australia/VIC149/2020|EPI ISL 419846|B.1|Australia|2020-03-17	Oceania|hCoV-19/Australia/QLD979/2020|EPI ISL 530227|B.1.5|Australia|2020-04-01	0.0002015633	Oceania
Oceania|hCoV-19/Australia/VIC156/2020|EPI ISL 419853|B.1.1|Australia|2020-03-17	Oceania|hCoV-19/Australia/QLD979/2020|EPI ISL 530227|B.1.5|Australia|2020-04-01	0.0001679602	Oceania
Oceania|hCoV-19/Australia/VIC155/2020|EPI ISL 419852|B.1|Australia|2020-03-17	Oceania|hCoV-19/Australia/QLD979/2020|EPI ISL 530227|B.1.5|Australia|2020-04-01	0.0001679505	Oceania
Oceania|hCoV-19/Australia/VIC105/2020|EPI ISL 419819|B.1.255|Australia|2020-03-17	Oceania|hCoV-19/Australia/QLD979/2020|EPI ISL 530227|B.1.5|Australia|2020-04-01	0.0001679505	Oceania
Oceania|hCoV-19/New Zealand/20VR0994/2020|EPI ISL 456177|B.31|New Zealand|2020-03-17	Oceania|hCoV-19/Australia/QLD979/2020|EPI ISL 530227|B.1.5|Australia|2020-04-01	0.0004370264	Oceania
Oceania|hCoV-19/Australia/NSW62/2020|EPI ISL 417412|B.3|Australia|2020-03-17	Oceania|hCoV-19/Australia/QLD979/2020|EPI ISL 530227|B.1.5|Australia|2020-04-01	0.0002721576	Oceania
Oceania|hCoV-19/Australia/SAP181/2020|EPI ISL 492122|B.1|Australia|2020-03-18	Oceania|hCoV-19/Australia/QLD979/2020|EPI ISL 530227|B.1.5|Australia|2020-04-01	0.0001679582	Oceania
Oceania|hCoV-19/Australia/QLDID924/2020|EPI ISL 418802|B.1.1|Australia|2020-03-18	Oceania|hCoV-19/Australia/QLD979/2020|EPI ISL 530227|B.1.5|Australia|2020-04-01	0.0002015563	Oceania
Oceania|hCoV-19/Australia/VIC174/2020|EPI ISL 419871|B.1.5|Australia|2020-03-18	Oceania|hCoV-19/Australia/QLD979/2020|EPI ISL 530227|B.1.5|Australia|2020-04-01	0.0000671730	Oceania
Oceania|hCoV-19/Australia/VIC166/2020|EPI ISL 419863|B.1|Australia|2020-03-18	Oceania|hCoV-19/Australia/QLD979/2020|EPI ISL 530227|B.1.5|Australia|2020-04-01	0.0002015598	Oceania
Oceania|hCoV-19/Australia/SAP159/2020|EPI ISL 492116|B.1.1|Australia|2020-03-18	Oceania|hCoV-19/Australia/QLD979/2020|EPI ISL 530227|B.1.5|Australia|2020-04-01	0.0002687776	Oceania
Oceania|hCoV-19/Australia/VIC170/2020|EPI ISL 419867|B.1.5|Australia|2020-03-18	Oceania|hCoV-19/Australia/QLD979/2020|EPI ISL 530227|B.1.5|Australia|2020-04-01	0.0001679428	Oceania
Oceania|hCoV-19/Australia/VIC163/2020|EPI ISL 419860|B.1.1|Australia|2020-03-18	Oceania|hCoV-19/Australia/QLD979/2020|EPI ISL 530227|B.1.5|Australia|2020-04-01	0.0002351647	Oceania
Oceania|hCoV-19/Australia/VIC176/2020|EPI ISL 419873|B.31|Australia|2020-03-18	Oceania|hCoV-19/Australia/QLD979/2020|EPI ISL 530227|B.1.5|Australia|2020-04-01	0.0004031994	Oceania
Oceania|hCoV-19/Australia/VIC171/2020|EPI ISL 419868|B.40|Australia|2020-03-18	Oceania|hCoV-19/Australia/QLD979/2020|EPI ISL 530227|B.1.5|Australia|2020-04-01	0.0005040535	Oceania
Oceania|hCoV-19/Australia/QLDID926/2020|EPI ISL 418804|B.1.1|Australia|2020-03-18	Oceania|hCoV-19/Australia/QLD979/2020|EPI ISL 530227|B.1.5|Australia|2020-04-01	0.0002351647	Oceania
Oceania|hCoV-19/Australia/VIC172/2020|EPI ISL 419869|B.40|Australia|2020-03-18	Oceania|hCoV-19/Australia/QLD979/2020|EPI ISL 530227|B.1.5|Australia|2020-04-01	0.0004368083	Oceania
Oceania|hCoV-19/Australia/VIC158/2020|EPI ISL 419855|B.1|Australia|2020-03-18	Oceania|hCoV-19/Australia/QLD979/2020|EPI ISL 530227|B.1.5|Australia|2020-04-01	0.0002687698	Oceania
Oceania|hCoV-19/Australia/QLDID925/2020|EPI ISL 418803|B.1|Australia|2020-03-18	Oceania|hCoV-19/Australia/QLD979/2020|EPI ISL 530227|B.1.5|Australia|2020-04-01	0.0001343577	Oceania
Oceania|hCoV-19/Australia/VIC178/2020|EPI ISL 419875|B.1.1|Australia|2020-03-18	Oceania|hCoV-19/Australia/QLD979/2020|EPI ISL 530227|B.1.5|Australia|2020-04-01	0.0002351539	Oceania
Oceania|hCoV-19/Australia/VIC109/2020|EPI ISL 419718|B.1.1|Australia|2020-03-18	Oceania|hCoV-19/Australia/QLD979/2020|EPI ISL 530227|B.1.5|Australia|2020-04-01	0.0001679602	Oceania
Oceania|hCoV-19/New Zealand/20VR0760/2020|EPI ISL 456165|B.1.5|New Zealand|2020-03-18	Oceania|hCoV-19/Australia/QLD979/2020|EPI ISL 530227|B.1.5|Australia|2020-04-01	0.0000335961	Oceania
Oceania|hCoV-19/New Zealand/20VR0770/2020|EPI ISL 456168|B.39|New Zealand|2020-03-18	Oceania|hCoV-19/Australia/QLD979/2020|EPI ISL 530227|B.1.5|Australia|2020-04-01	0.0004370944	Oceania
Oceania|hCoV-19/Australia/SAP186/2020|EPI ISL 492125|B.1|Australia|2020-03-19	Oceania|hCoV-19/Australia/QLD979/2020|EPI ISL 530227|B.1.5|Australia|2020-04-01	0.0002015633	Oceania
Oceania|hCoV-19/Australia/SAP368/2020|EPI ISL 492133|B.1.1|Australia|2020-03-19	Oceania|hCoV-19/Australia/QLD979/2020|EPI ISL 530227|B.1.5|Australia|2020-04-01	0.0002015621	Oceania
Oceania|hCoV-19/Australia/NSW2169/2020|EPI ISL 500640|B.6|Australia|2020-03-19	Oceania|hCoV-19/Australia/QLD979/2020|EPI ISL 530227|B.1.5|Australia|2020-04-01	0.0004704104	Oceania
Oceania|hCoV-19/Australia/VIC186/2020|EPI ISL 419882|B.40|Australia|2020-03-19	Oceania|hCoV-19/Australia/QLD979/2020|EPI ISL 530227|B.1.5|Australia|2020-04-01	0.0004031994	Oceania
Oceania|hCoV-19/Australia/VIC184/2020|EPI ISL 419880|B.1|Australia|2020-03-19	Oceania|hCoV-19/Australia/QLD979/2020|EPI ISL 530227|B.1.5|Australia|2020-04-01	0.0001679505	Oceania
Oceania|hCoV-19/Australia/VIC203/2020|EPI ISL 419898|B.40|Australia|2020-03-19	Oceania|hCoV-19/Australia/QLD979/2020|EPI ISL 530227|B.1.5|Australia|2020-04-01	0.0005376433	Oceania
Oceania|hCoV-19/Australia/SAP395/2020|EPI ISL 492160|B.1.1|Australia|2020-03-19	Oceania|hCoV-19/Australia/QLD979/2020|EPI ISL 530227|B.1.5|Australia|2020-04-01	0.0002351606	Oceania
Oceania|hCoV-19/New Zealand/20VR1110/2020|EPI ISL 456191|B.1.5|New Zealand|2020-03-19	Oceania|hCoV-19/Australia/QLD979/2020|EPI ISL 530227|B.1.5|Australia|2020-04-01	0.0001679660	Oceania
Oceania|hCoV-19/Australia/VIC180/2020|EPI ISL 419877|B|Australia|2020-03-19	Oceania|hCoV-19/Australia/QLD979/2020|EPI ISL 530227|B.1.5|Australia|2020-04-01	0.0002351363	Oceania
Oceania|hCoV-19/Australia/WA36/2020|EPI ISL 470853|B.39|Australia|2020-03-19	Oceania|hCoV-19/Australia/QLD979/2020|EPI ISL 530227|B.1.5|Australia|2020-04-01	0.0004367882	Oceania
Oceania|hCoV-19/Australia/VIC192/2020|EPI ISL 419888|B.1|Australia|2020-03-19	Oceania|hCoV-19/Australia/QLD979/2020|EPI ISL 530227|B.1.5|Australia|2020-04-01	0.0001007644	Oceania
Oceania|hCoV-19/Australia/VIC201/2020|EPI ISL 419896|B.1|Australia|2020-03-19	Oceania|hCoV-19/Australia/QLD979/2020|EPI ISL 530227|B.1.5|Australia|2020-04-01	0.0001679505	Oceania
Oceania|hCoV-19/Australia/VIC188/2020|EPI ISL 419884|B.6|Australia|2020-03-19	Oceania|hCoV-19/Australia/QLD979/2020|EPI ISL 530227|B.1.5|Australia|2020-04-01	0.0004368083	Oceania
Oceania|hCoV-19/Australia/SAP036/2020|EPI ISL 450194|B.1|Australia|2020-03-19	Oceania|hCoV-19/Australia/QLD979/2020|EPI ISL 530227|B.1.5|Australia|2020-04-01	0.0001679583	Oceania
Oceania|hCoV-19/Australia/VIC190/2020|EPI ISL 419886|B.1.1|Australia|2020-03-19	Oceania|hCoV-19/Australia/QLD979/2020|EPI ISL 530227|B.1.5|Australia|2020-04-01	0.0001679602	Oceania
Oceania|hCoV-19/Australia/SAP372/2020|EPI ISL 492137|B.1|Australia|2020-03-19	Oceania|hCoV-19/Australia/QLD979/2020|EPI ISL 530227|B.1.5|Australia|2020-04-01	0.0001679553	Oceania
Oceania|hCoV-19/Australia/VIC191/2020|EPI ISL 419887|B.1.1|Australia|2020-03-19	Oceania|hCoV-19/Australia/QLD979/2020|EPI ISL 530227|B.1.5|Australia|2020-04-01	0.0002351539	Oceania
Oceania|hCoV-19/Australia/VIC218/2020|EPI ISL 419913|B.40|Australia|2020-03-20	Oceania|hCoV-19/Australia/QLD979/2020|EPI ISL 530227|B.1.5|Australia|2020-04-01	0.0005376433	Oceania
Oceania|hCoV-19/Australia/SAP397/2020|EPI ISL 492162|B.1.5|Australia|2020-03-20	Oceania|hCoV-19/Australia/QLD979/2020|EPI ISL 530227|B.1.5|Australia|2020-04-01	0.0000671711	Oceania
Oceania|hCoV-19/Guam/GU NHG 03/2020|EPI ISL 445000|B.6|Guam|2020-03-20	Oceania|hCoV-19/Australia/QLD979/2020|EPI ISL 530227|B.1.5|Australia|2020-04-01	0.0004031878	Oceania
Oceania|hCoV-19/Australia/VIC123/2020|EPI ISL 419731|B.1.1|Australia|2020-03-20	Oceania|hCoV-19/Australia/QLD979/2020|EPI ISL 530227|B.1.5|Australia|2020-04-01	0.0002687729	Oceania
Oceania|hCoV-19/Australia/SAP374/2020|EPI ISL 492139|B.1|Australia|2020-03-20	Oceania|hCoV-19/Australia/QLD979/2020|EPI ISL 530227|B.1.5|Australia|2020-04-01	0.0002352697	Oceania
Oceania|hCoV-19/Australia/SAP386/2020|EPI ISL 492151|B.1.1|Australia|2020-03-20	Oceania|hCoV-19/Australia/QLD979/2020|EPI ISL 530227|B.1.5|Australia|2020-04-01	0.0002015621	Oceania
Oceania|hCoV-19/Australia/SAP380/2020|EPI ISL 492145|B.6|Australia|2020-03-20	Oceania|hCoV-19/Australia/QLD979/2020|EPI ISL 530227|B.1.5|Australia|2020-04-01	0.0004031878	Oceania
Oceania|hCoV-19/Australia/VIC129/2020|EPI ISL 419732|B|Australia|2020-03-20	Oceania|hCoV-19/Australia/QLD979/2020|EPI ISL 530227|B.1.5|Australia|2020-04-01	0.0002351600	Oceania
Oceania|hCoV-19/Australia/VIC214/2020|EPI ISL 419909|B.1|Australia|2020-03-20	Oceania|hCoV-19/Australia/QLD979/2020|EPI ISL 530227|B.1.5|Australia|2020-04-01	0.0001679553	Oceania
Oceania|hCoV-19/Australia/VIC339/2020|EPI ISL 426648|B.1.1.71|Australia|2020-03-20	Oceania|hCoV-19/Australia/QLD979/2020|EPI ISL 530227|B.1.5|Australia|2020-04-01	0.0002687652	Oceania
Oceania|hCoV-19/Australia/VIC342/2020|EPI ISL 426651|B.31|Australia|2020-03-20	Oceania|hCoV-19/Australia/QLD979/2020|EPI ISL 530227|B.1.5|Australia|2020-04-01	0.0004704403	Oceania
Oceania|hCoV-19/Australia/NSW2043/2020|EPI ISL 500614|B.1.98|Australia|2020-03-20	Oceania|hCoV-19/Australia/QLD979/2020|EPI ISL 530227|B.1.5|Australia|2020-04-01	0.0001007615	Oceania
Oceania|hCoV-19/New Zealand/20VR1276/2020|EPI ISL 456201|B.31|New Zealand|2020-03-20	Oceania|hCoV-19/Australia/QLD979/2020|EPI ISL 530227|B.1.5|Australia|2020-04-01	0.0006049362	Oceania
Oceania|hCoV-19/Australia/VIC216/2020|EPI ISL 419911|B.1|Australia|2020-03-20	Oceania|hCoV-19/Australia/QLD979/2020|EPI ISL 530227|B.1.5|Australia|2020-04-01	0.0001679505	Oceania
Oceania|hCoV-19/Australia/VIC341/2020|EPI ISL 426650|B.1.5|Australia|2020-03-20	Oceania|hCoV-19/Australia/QLD979/2020|EPI ISL 530227|B.1.5|Australia|2020-04-01	0.0001007615	Oceania
Oceania|hCoV-19/Australia/VIC211/2020|EPI ISL 419906|B.1|Australia|2020-03-20	Oceania|hCoV-19/Australia/QLD979/2020|EPI ISL 530227|B.1.5|Australia|2020-04-01	0.0001679583	Oceania
Oceania|hCoV-19/Australia/VIC114/2020|EPI ISL 419725|B.1.5|Australia|2020-03-20	Oceania|hCoV-19/Australia/QLD979/2020|EPI ISL 530227|B.1.5|Australia|2020-04-01	0.0000335848	Oceania
Oceania|hCoV-19/Australia/NSW2207/2020|EPI ISL 500665|B.1.1|Australia|2020-03-21	Oceania|hCoV-19/Australia/QLD979/2020|EPI ISL 530227|B.1.5|Australia|2020-04-01	0.0002015656	Oceania
Oceania|hCoV-19/Australia/VIC234/2020|EPI ISL 419929|B.1.272|Australia|2020-03-21	Oceania|hCoV-19/Australia/QLD979/2020|EPI ISL 530227|B.1.5|Australia|2020-04-01	0.0002015540	Oceania
Oceania|hCoV-19/Australia/SAP370/2020|EPI ISL 492135|B.1.5|Australia|2020-03-21	Oceania|hCoV-19/Australia/QLD979/2020|EPI ISL 530227|B.1.5|Australia|2020-04-01	0.0001007633	Oceania
Oceania|hCoV-19/Australia/VIC236/2020|EPI ISL 419931|B.1|Australia|2020-03-21	Oceania|hCoV-19/Australia/QLD979/2020|EPI ISL 530227|B.1.5|Australia|2020-04-01	0.0001679553	Oceania
Oceania|hCoV-19/Australia/VIC249/2020|EPI ISL 419944|B.1.1.254|Australia|2020-03-21	Oceania|hCoV-19/Australia/QLD979/2020|EPI ISL 530227|B.1.5|Australia|2020-04-01	0.0002351606	Oceania
Oceania|hCoV-19/Australia/VIC242/2020|EPI ISL 419937|B|Australia|2020-03-21	Oceania|hCoV-19/Australia/QLD979/2020|EPI ISL 530227|B.1.5|Australia|2020-04-01	0.0002351600	Oceania
Oceania|hCoV-19/Australia/VIC238/2020|EPI ISL 419933|B.1.1|Australia|2020-03-21	Oceania|hCoV-19/Australia/QLD979/2020|EPI ISL 530227|B.1.5|Australia|2020-04-01	0.0001679602	Oceania
Oceania|hCoV-19/Australia/VIC354/2020|EPI ISL 426662|B.1.1.1|Australia|2020-03-21	Oceania|hCoV-19/Australia/QLD979/2020|EPI ISL 530227|B.1.5|Australia|2020-04-01	0.0004368133	Oceania
Oceania|hCoV-19/Australia/VIC258/2020|EPI ISL 419951|B.1|Australia|2020-03-21	Oceania|hCoV-19/Australia/QLD979/2020|EPI ISL 530227|B.1.5|Australia|2020-04-01	0.0002015448	Oceania
Oceania|hCoV-19/Australia/VIC353/2020|EPI ISL 426661|B.1.1|Australia|2020-03-21	Oceania|hCoV-19/Australia/QLD979/2020|EPI ISL 530227|B.1.5|Australia|2020-04-01	0.0002015563	Oceania
Oceania|hCoV-19/Australia/NSW2259/2020|EPI ISL 500696|B.1.1|Australia|2020-03-21	Oceania|hCoV-19/Australia/QLD979/2020|EPI ISL 530227|B.1.5|Australia|2020-04-01	0.0002351647	Oceania
Oceania|hCoV-19/Australia/VIC261/2020|EPI ISL 419954|B.1|Australia|2020-03-21	Oceania|hCoV-19/Australia/QLD979/2020|EPI ISL 530227|B.1.5|Australia|2020-04-01	0.0001679505	Oceania
Oceania|hCoV-19/Australia/VIC237/2020|EPI ISL 419932|B.6|Australia|2020-03-21	Oceania|hCoV-19/Australia/QLD979/2020|EPI ISL 530227|B.1.5|Australia|2020-04-01	0.0005040303	Oceania
Oceania|hCoV-19/Australia/VIC246/2020|EPI ISL 419941|B.1|Australia|2020-03-21	Oceania|hCoV-19/Australia/QLD979/2020|EPI ISL 530227|B.1.5|Australia|2020-04-01	0.0002015633	Oceania
Oceania|hCoV-19/Australia/VIC230/2020|EPI ISL 419925|B.1.1|Australia|2020-03-21	Oceania|hCoV-19/Australia/QLD979/2020|EPI ISL 530227|B.1.5|Australia|2020-04-01	0.0002015970	Oceania
Oceania|hCoV-19/Australia/SAP382/2020|EPI ISL 492147|B.40|Australia|2020-03-21	Oceania|hCoV-19/Australia/QLD979/2020|EPI ISL 530227|B.1.5|Australia|2020-04-01	0.0004031994	Oceania
Oceania|hCoV-19/Australia/VIC243/2020|EPI ISL 419938|B.1|Australia|2020-03-21	Oceania|hCoV-19/Australia/QLD979/2020|EPI ISL 530227|B.1.5|Australia|2020-04-01	0.0002015448	Oceania
Oceania|hCoV-19/Australia/VIC362/2020|EPI ISL 426670|B.1.1|Australia|2020-03-22	Oceania|hCoV-19/Australia/QLD979/2020|EPI ISL 530227|B.1.5|Australia|2020-04-01	0.0002351606	Oceania
Oceania|hCoV-19/Australia/VIC275/2020|EPI ISL 419968|B.1|Australia|2020-03-22	Oceania|hCoV-19/Australia/QLD979/2020|EPI ISL 530227|B.1.5|Australia|2020-04-01	0.0001343577	Oceania
Oceania|hCoV-19/Australia/VIC373/2020|EPI ISL 426680|B|Australia|2020-03-22	Oceania|hCoV-19/Australia/QLD979/2020|EPI ISL 530227|B.1.5|Australia|2020-04-01	0.0001679505	Oceania
Oceania|hCoV-19/Australia/VIC269/2020|EPI ISL 419962|B.1.1|Australia|2020-03-22	Oceania|hCoV-19/Australia/QLD979/2020|EPI ISL 530227|B.1.5|Australia|2020-04-01	0.0002351539	Oceania
Oceania|hCoV-19/Australia/VIC367/2020|EPI ISL 426675|A.2|Australia|2020-03-22	Oceania|hCoV-19/Australia/QLD979/2020|EPI ISL 530227|B.1.5|Australia|2020-04-01	0.0004704051	Oceania
Oceania|hCoV-19/Australia/VIC285/2020|EPI ISL 419976|B.1.5|Australia|2020-03-22	Oceania|hCoV-19/Australia/QLD979/2020|EPI ISL 530227|B.1.5|Australia|2020-04-01	0.0001007615	Oceania
Oceania|hCoV-19/Australia/VIC278/2020|EPI ISL 419971|B.1.5|Australia|2020-03-22	Oceania|hCoV-19/Australia/QLD979/2020|EPI ISL 530227|B.1.5|Australia|2020-04-01	0.0001007587	Oceania
Oceania|hCoV-19/Australia/QLD1010/2020|EPI ISL 530270|B.6|Australia|2020-03-22	Oceania|hCoV-19/Australia/QLD979/2020|EPI ISL 530227|B.1.5|Australia|2020-04-01	0.0004367882	Oceania
Oceania|hCoV-19/Australia/NSW2265/2020|EPI ISL 500700|B.1.370|Australia|2020-03-22	Oceania|hCoV-19/Australia/QLD979/2020|EPI ISL 530227|B.1.5|Australia|2020-04-01	0.0002016057	Oceania
Oceania|hCoV-19/Australia/VIC276/2020|EPI ISL 419969|B.6|Australia|2020-03-22	Oceania|hCoV-19/Australia/QLD979/2020|EPI ISL 530227|B.1.5|Australia|2020-04-01	0.0004704051	Oceania
Oceania|hCoV-19/Australia/SAP383/2020|EPI ISL 492148|B.1.5|Australia|2020-03-22	Oceania|hCoV-19/Australia/QLD979/2020|EPI ISL 530227|B.1.5|Australia|2020-04-01	0.0000671711	Oceania
Oceania|hCoV-19/Australia/ACT0071/2020|EPI ISL 498531|B.40|Australia|2020-03-22	Oceania|hCoV-19/Australia/QLD979/2020|EPI ISL 530227|B.1.5|Australia|2020-04-01	0.0004368159	Oceania
Oceania|hCoV-19/Australia/VIC134/2020|EPI ISL 419827|B.1.1|Australia|2020-03-22	Oceania|hCoV-19/Australia/QLD979/2020|EPI ISL 530227|B.1.5|Australia|2020-04-01	0.0002351647	Oceania
Oceania|hCoV-19/Australia/VIC283/2020|EPI ISL 419974|B.1|Australia|2020-03-22	Oceania|hCoV-19/Australia/QLD979/2020|EPI ISL 530227|B.1.5|Australia|2020-04-01	0.0001679583	Oceania
Oceania|hCoV-19/Australia/NSW2244/2020|EPI ISL 500684|B.1|Australia|2020-03-22	Oceania|hCoV-19/Australia/QLD979/2020|EPI ISL 530227|B.1.5|Australia|2020-04-01	0.0001679583	Oceania
Oceania|hCoV-19/Australia/VIC267/2020|EPI ISL 419960|B.1|Australia|2020-03-22	Oceania|hCoV-19/Australia/QLD979/2020|EPI ISL 530227|B.1.5|Australia|2020-04-01	0.0001679583	Oceania
Oceania|hCoV-19/Australia/VIC287/2020|EPI ISL 419978|B.1|Australia|2020-03-22	Oceania|hCoV-19/Australia/QLD979/2020|EPI ISL 530227|B.1.5|Australia|2020-04-01	0.0001679505	Oceania
Oceania|hCoV-19/New Zealand/20VR1451/2020|EPI ISL 456218|B.3|New Zealand|2020-03-23	Oceania|hCoV-19/Australia/QLD979/2020|EPI ISL 530227|B.1.5|Australia|2020-04-01	0.0003695620	Oceania
Oceania|hCoV-19/Australia/VIC299/2020|EPI ISL 419990|B.40|Australia|2020-03-23	Oceania|hCoV-19/Australia/QLD979/2020|EPI ISL 530227|B.1.5|Australia|2020-04-01	0.0003695813	Oceania
Oceania|hCoV-19/Australia/SAP336/2020|EPI ISL 483113|B.1.5|Australia|2020-03-23	Oceania|hCoV-19/Australia/QLD979/2020|EPI ISL 530227|B.1.5|Australia|2020-04-01	0.0001007662	Oceania
Oceania|hCoV-19/Australia/QLDID938/2020|EPI ISL 444612|B.1|Australia|2020-03-23	Oceania|hCoV-19/Australia/QLD979/2020|EPI ISL 530227|B.1.5|Australia|2020-04-01	0.0001679505	Oceania
Oceania|hCoV-19/Australia/VIC384/2020|EPI ISL 426691|B.1.5|Australia|2020-03-23	Oceania|hCoV-19/Australia/QLD979/2020|EPI ISL 530227|B.1.5|Australia|2020-04-01	0.0001679553	Oceania
Oceania|hCoV-19/Australia/VIC309/2020|EPI ISL 420000|B.1.1|Australia|2020-03-23	Oceania|hCoV-19/Australia/QLD979/2020|EPI ISL 530227|B.1.5|Australia|2020-04-01	0.0001679602	Oceania
Oceania|hCoV-19/Australia/VIC308/2020|EPI ISL 419999|B.1|Australia|2020-03-23	Oceania|hCoV-19/Australia/QLD979/2020|EPI ISL 530227|B.1.5|Australia|2020-04-01	0.0002351580	Oceania
Oceania|hCoV-19/Australia/VIC383/2020|EPI ISL 426690|B.1|Australia|2020-03-23	Oceania|hCoV-19/Australia/QLD979/2020|EPI ISL 530227|B.1.5|Australia|2020-04-01	0.0002015448	Oceania
Oceania|hCoV-19/New Zealand/20VR1796/2020|EPI ISL 456255|B.1|New Zealand|2020-03-23	Oceania|hCoV-19/Australia/QLD979/2020|EPI ISL 530227|B.1.5|Australia|2020-04-01	0.0002351688	Oceania
Oceania|hCoV-19/Australia/VIC530/2020|EPI ISL 426796|B.1|Australia|2020-03-23	Oceania|hCoV-19/Australia/QLD979/2020|EPI ISL 530227|B.1.5|Australia|2020-04-01	0.0001343553	Oceania
Oceania|hCoV-19/Australia/VIC301/2020|EPI ISL 419992|B.40|Australia|2020-03-23	Oceania|hCoV-19/Australia/QLD979/2020|EPI ISL 530227|B.1.5|Australia|2020-04-01	0.0003359606	Oceania
Oceania|hCoV-19/Australia/VIC389/2020|EPI ISL 426696|B|Australia|2020-03-23	Oceania|hCoV-19/Australia/QLD979/2020|EPI ISL 530227|B.1.5|Australia|2020-04-01	0.0004032064	Oceania
Oceania|hCoV-19/New Zealand/20VR1618/2020|EPI ISL 456228|B.1.1.254|New Zealand|2020-03-23	Oceania|hCoV-19/Australia/QLD979/2020|EPI ISL 530227|B.1.5|Australia|2020-04-01	0.0002351606	Oceania
Oceania|hCoV-19/New Zealand/20VR1626/2020|EPI ISL 456236|B.31|New Zealand|2020-03-23	Oceania|hCoV-19/Australia/QLD979/2020|EPI ISL 530227|B.1.5|Australia|2020-04-01	0.0005376836	Oceania
Oceania|hCoV-19/Australia/VIC300/2020|EPI ISL 419991|B.1.5|Australia|2020-03-23	Oceania|hCoV-19/Australia/QLD979/2020|EPI ISL 530227|B.1.5|Australia|2020-04-01	0.0001007587	Oceania
Oceania|hCoV-19/Australia/VIC296/2020|EPI ISL 419987|B.1.1|Australia|2020-03-23	Oceania|hCoV-19/Australia/QLD979/2020|EPI ISL 530227|B.1.5|Australia|2020-04-01	0.0002351647	Oceania
Oceania|hCoV-19/Australia/VIC312/2020|EPI ISL 420003|B.1|Australia|2020-03-23	Oceania|hCoV-19/Australia/QLD979/2020|EPI ISL 530227|B.1.5|Australia|2020-04-01	0.0002015540	Oceania
Oceania|hCoV-19/Australia/QLD985/2020|EPI ISL 530265|B.1|Australia|2020-03-24	Oceania|hCoV-19/Australia/QLD979/2020|EPI ISL 530227|B.1.5|Australia|2020-04-01	0.0001679583	Oceania
Oceania|hCoV-19/Australia/QLDID941/2020|EPI ISL 447594|B.1.1|Australia|2020-03-24	Oceania|hCoV-19/Australia/QLD979/2020|EPI ISL 530227|B.1.5|Australia|2020-04-01	0.0002015656	Oceania
Oceania|hCoV-19/Australia/VIC13741/2020|EPI ISL 563820|B.40|Australia|2020-03-24	Oceania|hCoV-19/Australia/QLD979/2020|EPI ISL 530227|B.1.5|Australia|2020-04-01	0.0004367882	Oceania
Oceania|hCoV-19/Australia/VIC395/2020|EPI ISL 426698|B.1|Australia|2020-03-24	Oceania|hCoV-19/Australia/QLD979/2020|EPI ISL 530227|B.1.5|Australia|2020-04-01	0.0003023636	Oceania
Oceania|hCoV-19/New Zealand/20VR1581/2020|EPI ISL 456223|B.1.1|New Zealand|2020-03-24	Oceania|hCoV-19/Australia/QLD979/2020|EPI ISL 530227|B.1.5|Australia|2020-04-01	0.0002351647	Oceania
Oceania|hCoV-19/Australia/VIC315/2020|EPI ISL 420006|B.1.1|Australia|2020-03-24	Oceania|hCoV-19/Australia/QLD979/2020|EPI ISL 530227|B.1.5|Australia|2020-04-01	0.0002015563	Oceania
Oceania|hCoV-19/Australia/VIC541/2020|EPI ISL 426806|B.1.5|Australia|2020-03-24	Oceania|hCoV-19/Australia/QLD979/2020|EPI ISL 530227|B.1.5|Australia|2020-04-01	0.0001343577	Oceania
Oceania|hCoV-19/Australia/VIC449/2020|EPI ISL 426745|B.1|Australia|2020-03-24	Oceania|hCoV-19/Australia/QLD979/2020|EPI ISL 530227|B.1.5|Australia|2020-04-01	0.0001679583	Oceania
Oceania|hCoV-19/Australia/VIC394/2020|EPI ISL 426697|B.1.1.296|Australia|2020-03-24	Oceania|hCoV-19/Australia/QLD979/2020|EPI ISL 530227|B.1.5|Australia|2020-04-01	0.0002687776	Oceania
Oceania|hCoV-19/Australia/SAP244/2020|EPI ISL 468002|B.1.1.1|Australia|2020-03-24	Oceania|hCoV-19/Australia/QLD979/2020|EPI ISL 530227|B.1.5|Australia|2020-04-01	0.0003359799	Oceania
Oceania|hCoV-19/Guam/GU-NHG-02/2020|EPI ISL 444610|B.6|Guam|2020-03-24	Oceania|hCoV-19/Australia/QLD979/2020|EPI ISL 530227|B.1.5|Australia|2020-04-01	0.0003695642	Oceania
Oceania|hCoV-19/Australia/VIC325/2020|EPI ISL 420016|B.31|Australia|2020-03-24	Oceania|hCoV-19/Australia/QLD979/2020|EPI ISL 530227|B.1.5|Australia|2020-04-01	0.0004704403	Oceania
Oceania|hCoV-19/Australia/VIC321/2020|EPI ISL 420012|B.1|Australia|2020-03-24	Oceania|hCoV-19/Australia/QLD979/2020|EPI ISL 530227|B.1.5|Australia|2020-04-01	0.0001679505	Oceania
Oceania|hCoV-19/Australia/WA56/2020|EPI ISL 470873|B.1|Australia|2020-03-24	Oceania|hCoV-19/Australia/QLD979/2020|EPI ISL 530227|B.1.5|Australia|2020-04-01	0.0002016173	Oceania
Oceania|hCoV-19/Australia/VIC540/2020|EPI ISL 426805|B.1|Australia|2020-03-24	Oceania|hCoV-19/Australia/QLD979/2020|EPI ISL 530227|B.1.5|Australia|2020-04-01	0.0003023636	Oceania
Oceania|hCoV-19/Australia/QLD986/2020|EPI ISL 530266|B.1.5|Australia|2020-03-24	Oceania|hCoV-19/Australia/QLD979/2020|EPI ISL 530227|B.1.5|Australia|2020-04-01	0.0001679524	Oceania
Oceania|hCoV-19/Australia/QLDID939/2020|EPI ISL 444793|B.1.265|Australia|2020-03-24	Oceania|hCoV-19/Australia/QLD979/2020|EPI ISL 530227|B.1.5|Australia|2020-04-01	0.0002015744	Oceania
Oceania|hCoV-19/Australia/VIC555/2020|EPI ISL 426816|B.1.3|Australia|2020-03-25	Oceania|hCoV-19/Australia/QLD979/2020|EPI ISL 530227|B.1.5|Australia|2020-04-01	0.0002015651	Oceania
Oceania|hCoV-19/Australia/QLDID935/2020|EPI ISL 436097|B.1.5|Australia|2020-03-25	Oceania|hCoV-19/Australia/QLD979/2020|EPI ISL 530227|B.1.5|Australia|2020-04-01	0.0001007633	Oceania
Oceania|hCoV-19/Australia/VIC548/2020|EPI ISL 426811|B.1.1|Australia|2020-03-25	Oceania|hCoV-19/Australia/QLD979/2020|EPI ISL 530227|B.1.5|Australia|2020-04-01	0.0002015656	Oceania
Oceania|hCoV-19/Australia/SAP242/2020|EPI ISL 468023|B.1|Australia|2020-03-25	Oceania|hCoV-19/Australia/QLD979/2020|EPI ISL 530227|B.1.5|Australia|2020-04-01	0.0001679505	Oceania
Oceania|hCoV-19/Australia/VIC535/2020|EPI ISL 426801|B|Australia|2020-03-25	Oceania|hCoV-19/Australia/QLD979/2020|EPI ISL 530227|B.1.5|Australia|2020-04-01	0.0003023610	Oceania
Oceania|hCoV-19/New Zealand/20VR1765/2020|EPI ISL 536789|B.31|New Zealand|2020-03-25	Oceania|hCoV-19/Australia/QLD979/2020|EPI ISL 530227|B.1.5|Australia|2020-04-01	0.0005376836	Oceania
Oceania|hCoV-19/Australia/VIC597/2020|EPI ISL 426854|B.1.1|Australia|2020-03-25	Oceania|hCoV-19/Australia/QLD979/2020|EPI ISL 530227|B.1.5|Australia|2020-04-01	0.0002351647	Oceania
Oceania|hCoV-19/Australia/SAP256/2020|EPI ISL 468028|B.1|Australia|2020-03-25	Oceania|hCoV-19/Australia/QLD979/2020|EPI ISL 530227|B.1.5|Australia|2020-04-01	0.0001679505	Oceania
Oceania|hCoV-19/Australia/VIC566/2020|EPI ISL 426826|B.1|Australia|2020-03-25	Oceania|hCoV-19/Australia/QLD979/2020|EPI ISL 530227|B.1.5|Australia|2020-04-01	0.0001343577	Oceania
Oceania|hCoV-19/Australia/SAP273/2020|EPI ISL 468029|B.1.5|Australia|2020-03-25	Oceania|hCoV-19/Australia/QLD979/2020|EPI ISL 530227|B.1.5|Australia|2020-04-01	0.0000671711	Oceania
Oceania|hCoV-19/Australia/QLD962/2020|EPI ISL 530241|B.1|Australia|2020-03-25	Oceania|hCoV-19/Australia/QLD979/2020|EPI ISL 530227|B.1.5|Australia|2020-04-01	0.0001343577	Oceania
Oceania|hCoV-19/Australia/SAP263/2020|EPI ISL 468022|A|Australia|2020-03-25	Oceania|hCoV-19/Australia/QLD979/2020|EPI ISL 530227|B.1.5|Australia|2020-04-01	0.0004368133	Oceania
Oceania|hCoV-19/Australia/VIC571/2020|EPI ISL 426831|B.1.370|Australia|2020-03-25	Oceania|hCoV-19/Australia/QLD979/2020|EPI ISL 530227|B.1.5|Australia|2020-04-01	0.0002351404	Oceania
Oceania|hCoV-19/Australia/VIC561/2020|EPI ISL 426822|B.1.1|Australia|2020-03-25	Oceania|hCoV-19/Australia/QLD979/2020|EPI ISL 530227|B.1.5|Australia|2020-04-01	0.0002687652	Oceania
Oceania|hCoV-19/Australia/QLD960/2020|EPI ISL 530242|B.1.1|Australia|2020-03-25	Oceania|hCoV-19/Australia/QLD979/2020|EPI ISL 530227|B.1.5|Australia|2020-04-01	0.0001679602	Oceania
Oceania|hCoV-19/Australia/NSW166/2020|EPI ISL 427771|B.1.1|Australia|2020-03-25	Oceania|hCoV-19/Australia/QLD979/2020|EPI ISL 530227|B.1.5|Australia|2020-04-01	0.0002041298	Oceania
Oceania|hCoV-19/Australia/NSW221/2020|EPI ISL 451487|B.6|Australia|2020-03-25	Oceania|hCoV-19/Australia/QLD979/2020|EPI ISL 530227|B.1.5|Australia|2020-04-01	0.0004763681	Oceania
Oceania|hCoV-19/Australia/VIC617/2020|EPI ISL 426872|B.1|Australia|2020-03-26	Oceania|hCoV-19/Australia/QLD979/2020|EPI ISL 530227|B.1.5|Australia|2020-04-01	0.0001679582	Oceania
Oceania|hCoV-19/New Zealand/20VR1783/2020|EPI ISL 456252|B.31|New Zealand|2020-03-26	Oceania|hCoV-19/Australia/QLD979/2020|EPI ISL 530227|B.1.5|Australia|2020-04-01	0.0005713005	Oceania
Oceania|hCoV-19/Australia/NSW2435/2020|EPI ISL 527016|B.1.5|Australia|2020-03-26	Oceania|hCoV-19/Australia/QLD979/2020|EPI ISL 530227|B.1.5|Australia|2020-04-01	0.0001007644	Oceania
Oceania|hCoV-19/Australia/VIC942/2020|EPI ISL 430639|B.1|Australia|2020-03-26	Oceania|hCoV-19/Australia/QLD979/2020|EPI ISL 530227|B.1.5|Australia|2020-04-01	0.0002351512	Oceania
Oceania|hCoV-19/Australia/QLD1012/2020|EPI ISL 530272|B.40|Australia|2020-03-26	Oceania|hCoV-19/Australia/QLD979/2020|EPI ISL 530227|B.1.5|Australia|2020-04-01	0.0003695749	Oceania
Oceania|hCoV-19/Australia/SAP319/2020|EPI ISL 483099|B.1.1|Australia|2020-03-26	Oceania|hCoV-19/Australia/QLD979/2020|EPI ISL 530227|B.1.5|Australia|2020-04-01	0.0003023531	Oceania
Oceania|hCoV-19/Australia/SAP246/2020|EPI ISL 468014|B.1.153|Australia|2020-03-26	Oceania|hCoV-19/Australia/QLD979/2020|EPI ISL 530227|B.1.5|Australia|2020-04-01	0.0001343615	Oceania
Oceania|hCoV-19/New Zealand/20VR1773/2020|EPI ISL 456244|B.1.1|New Zealand|2020-03-26	Oceania|hCoV-19/Australia/QLD979/2020|EPI ISL 530227|B.1.5|Australia|2020-04-01	0.0002351647	Oceania
Oceania|hCoV-19/Guam/GU NHG 01/2020|EPI ISL 444998|B.6|Guam|2020-03-26	Oceania|hCoV-19/Australia/QLD979/2020|EPI ISL 530227|B.1.5|Australia|2020-04-01	0.0004703834	Oceania
Oceania|hCoV-19/Australia/QLD965/2020|EPI ISL 530244|B.1.5|Australia|2020-03-26	Oceania|hCoV-19/Australia/QLD979/2020|EPI ISL 530227|B.1.5|Australia|2020-04-01	0.0001343577	Oceania
Oceania|hCoV-19/Australia/VIC458/2020|EPI ISL 426752|B.1.255|Australia|2020-03-26	Oceania|hCoV-19/Australia/QLD979/2020|EPI ISL 530227|B.1.5|Australia|2020-04-01	0.0001343577	Oceania
Oceania|hCoV-19/Australia/SAP051/2020|EPI ISL 451090|B.1.255|Australia|2020-03-26	Oceania|hCoV-19/Australia/QLD979/2020|EPI ISL 530227|B.1.5|Australia|2020-04-01	0.0002015541	Oceania
Oceania|hCoV-19/Australia/SAP052/2020|EPI ISL 451091|B.1|Australia|2020-03-26	Oceania|hCoV-19/Australia/QLD979/2020|EPI ISL 530227|B.1.5|Australia|2020-04-01	0.0001679583	Oceania
Oceania|hCoV-19/Australia/QLDID940/2020|EPI ISL 444794|B.1|Australia|2020-03-26	Oceania|hCoV-19/Australia/QLD979/2020|EPI ISL 530227|B.1.5|Australia|2020-04-01	0.0002015540	Oceania
Oceania|hCoV-19/New Zealand/20VR1779/2020|EPI ISL 456248|B.1|New Zealand|2020-03-26	Oceania|hCoV-19/Australia/QLD979/2020|EPI ISL 530227|B.1.5|Australia|2020-04-01	0.0002015541	Oceania
Oceania|hCoV-19/Australia/VIC1995/2020|EPI ISL 521901|B.1.370|Australia|2020-03-26	Oceania|hCoV-19/Australia/QLD979/2020|EPI ISL 530227|B.1.5|Australia|2020-04-01	0.0002351512	Oceania
Oceania|hCoV-19/Australia/SAP221/2020|EPI ISL 468026|B.1.1|Australia|2020-03-26	Oceania|hCoV-19/Australia/QLD979/2020|EPI ISL 530227|B.1.5|Australia|2020-04-01	0.0002351539	Oceania
Oceania|hCoV-19/Australia/NSW220/2020|EPI ISL 451486|B|Australia|2020-03-26	Oceania|hCoV-19/Australia/QLD979/2020|EPI ISL 530227|B.1.5|Australia|2020-04-01	0.0004083105	Oceania
Oceania|hCoV-19/Australia/SAP310/2020|EPI ISL 483093|B|Australia|2020-03-27	Oceania|hCoV-19/Australia/QLD979/2020|EPI ISL 530227|B.1.5|Australia|2020-04-01	0.0003695811	Oceania
Oceania|hCoV-19/Australia/VIC668/2020|EPI ISL 426964|B|Australia|2020-03-27	Oceania|hCoV-19/Australia/QLD979/2020|EPI ISL 530227|B.1.5|Australia|2020-04-01	0.0004031879	Oceania
Oceania|hCoV-19/Australia/VIC667/2020|EPI ISL 426963|B.3|Australia|2020-03-27	Oceania|hCoV-19/Australia/QLD979/2020|EPI ISL 530227|B.1.5|Australia|2020-04-01	0.0003359586	Oceania
Oceania|hCoV-19/Australia/SAP327/2020|EPI ISL 483105|B.1|Australia|2020-03-27	Oceania|hCoV-19/Australia/QLD979/2020|EPI ISL 530227|B.1.5|Australia|2020-04-01	0.0002688387	Oceania
Oceania|hCoV-19/Australia/SAP056/2020|EPI ISL 451095|B.1|Australia|2020-03-27	Oceania|hCoV-19/Australia/QLD979/2020|EPI ISL 530227|B.1.5|Australia|2020-04-01	0.0001343577	Oceania
Oceania|hCoV-19/Australia/SAP331/2020|EPI ISL 483109|B.1.370|Australia|2020-03-27	Oceania|hCoV-19/Australia/QLD979/2020|EPI ISL 530227|B.1.5|Australia|2020-04-01	0.0002687374	Oceania
Oceania|hCoV-19/Australia/SAP309/2020|EPI ISL 483092|B|Australia|2020-03-27	Oceania|hCoV-19/Australia/QLD979/2020|EPI ISL 530227|B.1.5|Australia|2020-04-01	0.0004031879	Oceania
Oceania|hCoV-19/New Zealand/20VR1624/2020|EPI ISL 456234|B.1|New Zealand|2020-03-27	Oceania|hCoV-19/Australia/QLD979/2020|EPI ISL 530227|B.1.5|Australia|2020-04-01	0.0001007633	Oceania
Oceania|hCoV-19/Australia/VIC677/2020|EPI ISL 426972|B.1|Australia|2020-03-27	Oceania|hCoV-19/Australia/QLD979/2020|EPI ISL 530227|B.1.5|Australia|2020-04-01	0.0002015541	Oceania
Oceania|hCoV-19/Australia/SAP058/2020|EPI ISL 451097|B.1|Australia|2020-03-27	Oceania|hCoV-19/Australia/QLD979/2020|EPI ISL 530227|B.1.5|Australia|2020-04-01	0.0001679583	Oceania
Oceania|hCoV-19/Australia/VIC665/2020|EPI ISL 426961|B.1|Australia|2020-03-27	Oceania|hCoV-19/Australia/QLD979/2020|EPI ISL 530227|B.1.5|Australia|2020-04-01	0.0001679505	Oceania
Oceania|hCoV-19/Australia/VIC606/2020|EPI ISL 426861|B.1.255|Australia|2020-03-27	Oceania|hCoV-19/Australia/QLD979/2020|EPI ISL 530227|B.1.5|Australia|2020-04-01	0.0001343577	Oceania
Oceania|hCoV-19/New Zealand/20VR2581/2020|EPI ISL 548127|B.1.3|New Zealand|2020-03-27	Oceania|hCoV-19/Australia/QLD979/2020|EPI ISL 530227|B.1.5|Australia|2020-04-01	0.0002688160	Oceania
Oceania|hCoV-19/Australia/NSW305/2020|EPI ISL 451569|B.1|Australia|2020-03-27	Oceania|hCoV-19/Australia/QLD979/2020|EPI ISL 530227|B.1.5|Australia|2020-04-01	0.0001700868	Oceania
Oceania|hCoV-19/Australia/NSW261/2020|EPI ISL 451526|B.1.1|Australia|2020-03-27	Oceania|hCoV-19/Australia/QLD979/2020|EPI ISL 530227|B.1.5|Australia|2020-04-01	0.0002041203	Oceania
Oceania|hCoV-19/Australia/NSW233/2020|EPI ISL 451499|B.1.5|Australia|2020-03-27	Oceania|hCoV-19/Australia/QLD979/2020|EPI ISL 530227|B.1.5|Australia|2020-04-01	0.0001360666	Oceania
Oceania|hCoV-19/Australia/NSW278/2020|EPI ISL 451542|B.1.1|Australia|2020-03-27	Oceania|hCoV-19/Australia/QLD979/2020|EPI ISL 530227|B.1.5|Australia|2020-04-01	0.0001700967	Oceania
Oceania|hCoV-19/Australia/NSW234/2020|EPI ISL 451500|B.1.5|Australia|2020-03-27	Oceania|hCoV-19/Australia/QLD979/2020|EPI ISL 530227|B.1.5|Australia|2020-04-01	0.0000680273	Oceania
Oceania|hCoV-19/Australia/SAP061/2020|EPI ISL 451100|B.1|Australia|2020-03-28	Oceania|hCoV-19/Australia/QLD979/2020|EPI ISL 530227|B.1.5|Australia|2020-04-01	0.0001679582	Oceania
Oceania|hCoV-19/Australia/SAP334/2020|EPI ISL 483111|B.1.5|Australia|2020-03-28	Oceania|hCoV-19/Australia/QLD979/2020|EPI ISL 530227|B.1.5|Australia|2020-04-01	0.0001007633	Oceania
Oceania|hCoV-19/New Zealand/20VR1839/2020|EPI ISL 456280|B.31|New Zealand|2020-03-28	Oceania|hCoV-19/Australia/QLD979/2020|EPI ISL 530227|B.1.5|Australia|2020-04-01	0.0005040535	Oceania
Oceania|hCoV-19/Australia/VIC808/2020|EPI ISL 427082|B.31|Australia|2020-03-28	Oceania|hCoV-19/Australia/QLD979/2020|EPI ISL 530227|B.1.5|Australia|2020-04-01	0.0005712841	Oceania
Oceania|hCoV-19/Australia/VIC652/2020|EPI ISL 426948|B.1.5|Australia|2020-03-28	Oceania|hCoV-19/Australia/QLD979/2020|EPI ISL 530227|B.1.5|Australia|2020-04-01	0.0000671730	Oceania
Oceania|hCoV-19/Australia/SAP062/2020|EPI ISL 451101|B.1|Australia|2020-03-28	Oceania|hCoV-19/Australia/QLD979/2020|EPI ISL 530227|B.1.5|Australia|2020-04-01	0.0001679583	Oceania
Oceania|hCoV-19/Australia/VIC685/2020|EPI ISL 426980|B.40|Australia|2020-03-28	Oceania|hCoV-19/Australia/QLD979/2020|EPI ISL 530227|B.1.5|Australia|2020-04-01	0.0005376588	Oceania
Oceania|hCoV-19/Australia/VIC-CBA3/2020|EPI ISL 420877|B.1.1|Australia|2020-03-28	Oceania|hCoV-19/Australia/QLD979/2020|EPI ISL 530227|B.1.5|Australia|2020-04-01	0.0002687528	Oceania
Oceania|hCoV-19/Australia/VIC644/2020|EPI ISL 426940|B.1|Australia|2020-03-28	Oceania|hCoV-19/Australia/QLD979/2020|EPI ISL 530227|B.1.5|Australia|2020-04-01	0.0002687621	Oceania
Oceania|hCoV-19/Australia/NSW322/2020|EPI ISL 451584|B.1|Australia|2020-03-28	Oceania|hCoV-19/Australia/QLD979/2020|EPI ISL 530227|B.1.5|Australia|2020-04-01	0.0001700868	Oceania
Oceania|hCoV-19/Australia/NSW511/2020|EPI ISL 455051|B.1.5|Australia|2020-03-28	Oceania|hCoV-19/Australia/QLD979/2020|EPI ISL 530227|B.1.5|Australia|2020-04-01	0.0000680273	Oceania
Oceania|hCoV-19/Australia/NSW538/2020|EPI ISL 455077|B.1|Australia|2020-03-28	Oceania|hCoV-19/Australia/QLD979/2020|EPI ISL 530227|B.1.5|Australia|2020-04-01	0.0001700868	Oceania
Oceania|hCoV-19/Australia/NSW225/2020|EPI ISL 451491|B.1.1.296|Australia|2020-03-28	Oceania|hCoV-19/Australia/QLD979/2020|EPI ISL 530227|B.1.5|Australia|2020-04-01	0.0003062280	Oceania
Oceania|hCoV-19/Australia/NSW247/2020|EPI ISL 451512|B.1.5|Australia|2020-03-28	Oceania|hCoV-19/Australia/QLD979/2020|EPI ISL 530227|B.1.5|Australia|2020-04-01	0.0000340120	Oceania
Oceania|hCoV-19/Australia/NSW266/2020|EPI ISL 451531|B.40|Australia|2020-03-28	Oceania|hCoV-19/Australia/QLD979/2020|EPI ISL 530227|B.1.5|Australia|2020-04-01	0.0004083296	Oceania
Oceania|hCoV-19/Australia/NSW227/2020|EPI ISL 451493|B.1|Australia|2020-03-28	Oceania|hCoV-19/Australia/QLD979/2020|EPI ISL 530227|B.1.5|Australia|2020-04-01	0.0001360603	Oceania
Oceania|hCoV-19/Australia/NSW279/2020|EPI ISL 451543|B.1|Australia|2020-03-28	Oceania|hCoV-19/Australia/QLD979/2020|EPI ISL 530227|B.1.5|Australia|2020-04-01	0.0001360666	Oceania
Oceania|hCoV-19/Australia/NSW229/2020|EPI ISL 451495|B.4|Australia|2020-03-28	Oceania|hCoV-19/Australia/QLD979/2020|EPI ISL 530227|B.1.5|Australia|2020-04-01	0.0005104495	Oceania
Oceania|hCoV-19/Australia/VIC639/2020|EPI ISL 426935|B.1|Australia|2020-03-29	Oceania|hCoV-19/Australia/QLD979/2020|EPI ISL 530227|B.1.5|Australia|2020-04-01	0.0001679552	Oceania
Oceania|hCoV-19/Australia/SAP067/2020|EPI ISL 451105|B.1.275|Australia|2020-03-29	Oceania|hCoV-19/Australia/QLD979/2020|EPI ISL 530227|B.1.5|Australia|2020-04-01	0.0001679505	Oceania
Oceania|hCoV-19/Australia/VIC682/2020|EPI ISL 426977|B.1.5|Australia|2020-03-29	Oceania|hCoV-19/Australia/QLD979/2020|EPI ISL 530227|B.1.5|Australia|2020-04-01	0.0000671730	Oceania
Oceania|hCoV-19/Australia/VIC712/2020|EPI ISL 426999|B.1|Australia|2020-03-29	Oceania|hCoV-19/Australia/QLD979/2020|EPI ISL 530227|B.1.5|Australia|2020-04-01	0.0001343577	Oceania
Oceania|hCoV-19/Australia/VIC710/2020|EPI ISL 426997|B.52|Australia|2020-03-29	Oceania|hCoV-19/Australia/QLD979/2020|EPI ISL 530227|B.1.5|Australia|2020-04-01	0.0003359732	Oceania
Oceania|hCoV-19/Australia/SAP065/2020|EPI ISL 451103|B.1|Australia|2020-03-29	Oceania|hCoV-19/Australia/QLD979/2020|EPI ISL 530227|B.1.5|Australia|2020-04-01	0.0001343577	Oceania
Oceania|hCoV-19/Australia/SAP204/2020|EPI ISL 468013|B.1.1|Australia|2020-03-29	Oceania|hCoV-19/Australia/QLD979/2020|EPI ISL 530227|B.1.5|Australia|2020-04-01	0.0001679771	Oceania
Oceania|hCoV-19/Australia/VIC638/2020|EPI ISL 426934|B.1.1|Australia|2020-03-29	Oceania|hCoV-19/Australia/QLD979/2020|EPI ISL 530227|B.1.5|Australia|2020-04-01	0.0001679602	Oceania
Oceania|hCoV-19/Australia/NSW249/2020|EPI ISL 451514|B.1.1|Australia|2020-03-29	Oceania|hCoV-19/Australia/QLD979/2020|EPI ISL 530227|B.1.5|Australia|2020-04-01	0.0002041203	Oceania
Oceania|hCoV-19/Australia/NSW555/2020|EPI ISL 455094|B.1.5|Australia|2020-03-29	Oceania|hCoV-19/Australia/QLD979/2020|EPI ISL 530227|B.1.5|Australia|2020-04-01	0.0001020431	Oceania
Oceania|hCoV-19/Australia/NSW342/2020|EPI ISL 451604|B.1.178|Australia|2020-03-29	Oceania|hCoV-19/Australia/QLD979/2020|EPI ISL 530227|B.1.5|Australia|2020-04-01	0.0001700868	Oceania
Oceania|hCoV-19/Australia/NSW224/2020|EPI ISL 451490|B.1.255|Australia|2020-03-29	Oceania|hCoV-19/Australia/QLD979/2020|EPI ISL 530227|B.1.5|Australia|2020-04-01	0.0002041084	Oceania
Oceania|hCoV-19/Australia/NSW311/2020|EPI ISL 451575|B.1|Australia|2020-03-29	Oceania|hCoV-19/Australia/QLD979/2020|EPI ISL 530227|B.1.5|Australia|2020-04-01	0.0001700868	Oceania
Oceania|hCoV-19/Australia/NSW246/2020|EPI ISL 451511|B.6|Australia|2020-03-29	Oceania|hCoV-19/Australia/QLD979/2020|EPI ISL 530227|B.1.5|Australia|2020-04-01	0.0004763902	Oceania
Oceania|hCoV-19/Australia/WA111/2020|EPI ISL 512764|B.1|Australia|2020-03-29	Oceania|hCoV-19/Australia/QLD979/2020|EPI ISL 530227|B.1.5|Australia|2020-04-01	0.0001360759	Oceania
Oceania|hCoV-19/New Zealand/20VR1837/2020|EPI ISL 456278|B.1|New Zealand|2020-03-29	Oceania|hCoV-19/Australia/QLD979/2020|EPI ISL 530227|B.1.5|Australia|2020-04-01	0.0001679644	Oceania
Oceania|hCoV-19/Australia/VIC744/2020|EPI ISL 427022|B.1.1.8|Australia|2020-03-29	Oceania|hCoV-19/Australia/QLD979/2020|EPI ISL 530227|B.1.5|Australia|2020-04-01	0.0002354781	Oceania
Oceania|hCoV-19/Australia/TAS226/2020|EPI ISL 522655|B.1|Australia|2020-03-29	Oceania|hCoV-19/Australia/QLD979/2020|EPI ISL 530227|B.1.5|Australia|2020-04-01	0.0001681878	Oceania
Oceania|hCoV-19/Australia/VIC731/2020|EPI ISL 427010|B.1.1|Australia|2020-03-30	Oceania|hCoV-19/Australia/QLD979/2020|EPI ISL 530227|B.1.5|Australia|2020-04-01	0.0002351539	Oceania
Oceania|hCoV-19/Australia/VIC779/2020|EPI ISL 427054|B.52|Australia|2020-03-30	Oceania|hCoV-19/Australia/QLD979/2020|EPI ISL 530227|B.1.5|Australia|2020-04-01	0.0004704227	Oceania
Oceania|hCoV-19/Australia/SAP070/2020|EPI ISL 451108|B.1|Australia|2020-03-30	Oceania|hCoV-19/Australia/QLD979/2020|EPI ISL 530227|B.1.5|Australia|2020-04-01	0.0001679583	Oceania
Oceania|hCoV-19/Australia/VIC752/2020|EPI ISL 427029|B.4|Australia|2020-03-30	Oceania|hCoV-19/Australia/QLD979/2020|EPI ISL 530227|B.1.5|Australia|2020-04-01	0.0005040680	Oceania
Oceania|hCoV-19/Australia/SAP451/2020|EPI ISL 508141|B.1|Australia|2020-03-30	Oceania|hCoV-19/Australia/QLD979/2020|EPI ISL 530227|B.1.5|Australia|2020-04-01	0.0003359393	Oceania
Oceania|hCoV-19/Australia/SAP206/2020|EPI ISL 468036|B.1.201|Australia|2020-03-30	Oceania|hCoV-19/Australia/QLD979/2020|EPI ISL 530227|B.1.5|Australia|2020-04-01	0.0001343577	Oceania
Oceania|hCoV-19/Australia/NSW562/2020|EPI ISL 478674|B.1|Australia|2020-03-30	Oceania|hCoV-19/Australia/QLD979/2020|EPI ISL 530227|B.1.5|Australia|2020-04-01	0.0001360666	Oceania
Oceania|hCoV-19/Australia/NSW303/2020|EPI ISL 451567|B.1.1|Australia|2020-03-30	Oceania|hCoV-19/Australia/QLD979/2020|EPI ISL 530227|B.1.5|Australia|2020-04-01	0.0002041203	Oceania
Oceania|hCoV-19/Australia/NSW243/2020|EPI ISL 451509|B.3|Australia|2020-03-30	Oceania|hCoV-19/Australia/QLD979/2020|EPI ISL 530227|B.1.5|Australia|2020-04-01	0.0003062030	Oceania
Oceania|hCoV-19/Australia/NSW292/2020|EPI ISL 451556|B.1.5|Australia|2020-03-30	Oceania|hCoV-19/Australia/QLD979/2020|EPI ISL 530227|B.1.5|Australia|2020-04-01	0.0000680273	Oceania
Oceania|hCoV-19/Australia/NSW268/2020|EPI ISL 451533|B.1|Australia|2020-03-30	Oceania|hCoV-19/Australia/QLD979/2020|EPI ISL 530227|B.1.5|Australia|2020-04-01	0.0001701438	Oceania
Oceania|hCoV-19/Australia/WA86/2020|EPI ISL 512739|B.1.1|Australia|2020-03-30	Oceania|hCoV-19/Australia/QLD979/2020|EPI ISL 530227|B.1.5|Australia|2020-04-01	0.0003062436	Oceania
Oceania|hCoV-19/New Zealand/20VR1856/2020|EPI ISL 456284|B.31|New Zealand|2020-03-30	Oceania|hCoV-19/Australia/QLD979/2020|EPI ISL 530227|B.1.5|Australia|2020-04-01	0.0004704341	Oceania
Oceania|hCoV-19/Australia/NSW581/2020|EPI ISL 478693|B.1|Australia|2020-03-30	Oceania|hCoV-19/Australia/QLD979/2020|EPI ISL 530227|B.1.5|Australia|2020-04-01	0.0001700984	Oceania
Oceania|hCoV-19/Australia/VIC931/2020|EPI ISL 427159|B.1.1.1|Australia|2020-03-30	Oceania|hCoV-19/Australia/QLD979/2020|EPI ISL 530227|B.1.5|Australia|2020-04-01	0.0002688269	Oceania
Oceania|hCoV-19/Australia/VIC780/2020|EPI ISL 427055|B.1.1|Australia|2020-03-30	Oceania|hCoV-19/Australia/QLD979/2020|EPI ISL 530227|B.1.5|Australia|2020-04-01	0.0002016401	Oceania
Oceania|hCoV-19/New Zealand/20VR1862/2020|EPI ISL 456288|B.1|New Zealand|2020-03-30	Oceania|hCoV-19/Australia/QLD979/2020|EPI ISL 530227|B.1.5|Australia|2020-04-01	0.0001680161	Oceania
Oceania|hCoV-19/Australia/VIC753/2020|EPI ISL 427030|B.31|Australia|2020-03-30	Oceania|hCoV-19/Australia/QLD979/2020|EPI ISL 530227|B.1.5|Australia|2020-04-01	0.0005046915	Oceania
Oceania|hCoV-19/Australia/SAP285/2020|EPI ISL 468035|B.1.1|Australia|2020-03-31	Oceania|hCoV-19/Australia/QLD979/2020|EPI ISL 530227|B.1.5|Australia|2020-04-01	0.0002351539	Oceania
Oceania|hCoV-19/Australia/SAP268/2020|EPI ISL 468043|B.3|Australia|2020-03-31	Oceania|hCoV-19/Australia/QLD979/2020|EPI ISL 530227|B.1.5|Australia|2020-04-01	0.0003023478	Oceania
Oceania|hCoV-19/Australia/QLD963/2020|EPI ISL 530226|B.1|Australia|2020-03-31	Oceania|hCoV-19/Australia/QLD979/2020|EPI ISL 530227|B.1.5|Australia|2020-04-01	0.0002015390	Oceania
Oceania|hCoV-19/Australia/WA12/2020|EPI ISL 470830|B.1.5|Australia|2020-03-31	Oceania|hCoV-19/Australia/QLD979/2020|EPI ISL 530227|B.1.5|Australia|2020-04-01	0.0000671730	Oceania
Oceania|hCoV-19/Australia/SAP073/2020|EPI ISL 451110|B.1|Australia|2020-03-31	Oceania|hCoV-19/Australia/QLD979/2020|EPI ISL 530227|B.1.5|Australia|2020-04-01	0.0001343577	Oceania
Oceania|hCoV-19/Australia/SAP087/2020|EPI ISL 451122|B.1|Australia|2020-03-31	Oceania|hCoV-19/Australia/QLD979/2020|EPI ISL 530227|B.1.5|Australia|2020-04-01	0.0002015483	Oceania
Oceania|hCoV-19/Australia/VIC990/2020|EPI ISL 430556|B.1|Australia|2020-03-31	Oceania|hCoV-19/Australia/QLD979/2020|EPI ISL 530227|B.1.5|Australia|2020-04-01	0.0001679505	Oceania
Oceania|hCoV-19/Australia/SAP072/2020|EPI ISL 451109|B.1|Australia|2020-03-31	Oceania|hCoV-19/Australia/QLD979/2020|EPI ISL 530227|B.1.5|Australia|2020-04-01	0.0001679505	Oceania
Oceania|hCoV-19/Australia/NSW293/2020|EPI ISL 451557|A|Australia|2020-03-31	Oceania|hCoV-19/Australia/QLD979/2020|EPI ISL 530227|B.1.5|Australia|2020-04-01	0.0003742703	Oceania
Oceania|hCoV-19/Australia/NSW561/2020|EPI ISL 478673|B.1.1|Australia|2020-03-31	Oceania|hCoV-19/Australia/QLD979/2020|EPI ISL 530227|B.1.5|Australia|2020-04-01	0.0002041262	Oceania
Oceania|hCoV-19/Australia/NSW542/2020|EPI ISL 455081|B.1|Australia|2020-03-31	Oceania|hCoV-19/Australia/QLD979/2020|EPI ISL 530227|B.1.5|Australia|2020-04-01	0.0001700917	Oceania
Oceania|hCoV-19/Australia/NSW273/2020|EPI ISL 451538|B.1|Australia|2020-03-31	Oceania|hCoV-19/Australia/QLD979/2020|EPI ISL 530227|B.1.5|Australia|2020-04-01	0.0001700868	Oceania
Oceania|hCoV-19/Australia/NSW289/2020|EPI ISL 451553|B.1.5|Australia|2020-03-31	Oceania|hCoV-19/Australia/QLD979/2020|EPI ISL 530227|B.1.5|Australia|2020-04-01	0.0001360603	Oceania
Oceania|hCoV-19/Australia/NSW588/2020|EPI ISL 478700|B.1|Australia|2020-03-31	Oceania|hCoV-19/Australia/QLD979/2020|EPI ISL 530227|B.1.5|Australia|2020-04-01	0.0001700868	Oceania
Oceania|hCoV-19/Australia/NSW496/2020|EPI ISL 455036|B.1.5|Australia|2020-03-31	Oceania|hCoV-19/Australia/QLD979/2020|EPI ISL 530227|B.1.5|Australia|2020-04-01	0.0000680273	Oceania
Oceania|hCoV-19/Australia/NSW337/2020|EPI ISL 451599|B.4|Australia|2020-03-31	Oceania|hCoV-19/Australia/QLD979/2020|EPI ISL 530227|B.1.5|Australia|2020-04-01	0.0003742703	Oceania
Oceania|hCoV-19/Australia/NSW329/2020|EPI ISL 451591|B.1.1|Australia|2020-03-31	Oceania|hCoV-19/Australia/QLD979/2020|EPI ISL 530227|B.1.5|Australia|2020-04-01	0.0002041203	Oceania
Oceania|hCoV-19/Australia/NSW314/2020|EPI ISL 451577|B.1.5|Australia|2020-03-31	Oceania|hCoV-19/Australia/QLD979/2020|EPI ISL 530227|B.1.5|Australia|2020-04-01	0.0001020431	Oceania
Oceania|hCoV-19/New Zealand/20VR2004/2020|EPI ISL 456330|B.1.8|New Zealand|2020-04-01	Oceania|hCoV-19/Australia/QLD979/2020|EPI ISL 530227|B.1.5|Australia|2020-04-01	0.0001343591	Oceania
Oceania|hCoV-19/Australia/VPRL007/2020|EPI ISL 455599|B.1|Australia|2020-04-01	Oceania|hCoV-19/Australia/QLD979/2020|EPI ISL 530227|B.1.5|Australia|2020-04-01	0.0001679505	Oceania
Oceania|hCoV-19/Australia/QLD978/2020|EPI ISL 530229|B|Australia|2020-04-01	Oceania|hCoV-19/Australia/QLD979/2020|EPI ISL 530227|B.1.5|Australia|2020-04-01	0.0002351600	Oceania
Oceania|hCoV-19/Australia/QLD968/2020|EPI ISL 530228|B.1|Australia|2020-04-01	Oceania|hCoV-19/Australia/QLD979/2020|EPI ISL 530227|B.1.5|Australia|2020-04-01	0.0001343577	Oceania
Oceania|hCoV-19/Australia/NSW02/2020|EPI ISL 408976|B|Australia|2020-01-22	Oceania|hCoV-19/Australia/SAP091/2020|EPI ISL 451126|B.1|Australia|2020-04-01	0.0003027580	Oceania
Oceania|hCoV-19/Australia/NSW01/2020|EPI ISL 407893|A|Australia|2020-01-24	Oceania|hCoV-19/Australia/SAP091/2020|EPI ISL 451126|B.1|Australia|2020-04-01	0.0003023271	Oceania
Oceania|hCoV-19/Australia/NSW04/2020|EPI ISL 417030|A|Australia|2020-01-24	Oceania|hCoV-19/Australia/SAP091/2020|EPI ISL 451126|B.1|Australia|2020-04-01	0.0004031276	Oceania
Oceania|hCoV-19/Australia/VIC02/2020|EPI ISL 416410|B|Australia|2020-01-24	Oceania|hCoV-19/Australia/SAP091/2020|EPI ISL 451126|B.1|Australia|2020-04-01	0.0003051285	Oceania
Oceania|hCoV-19/Australia/VIC01/2020|EPI ISL 406844|B|Australia|2020-01-25	Oceania|hCoV-19/Australia/SAP091/2020|EPI ISL 451126|B.1|Australia|2020-04-01	0.0003360696	Oceania
Oceania|hCoV-19/Australia/NSW03/2020|EPI ISL 408977|B|Australia|2020-01-25	Oceania|hCoV-19/Australia/SAP091/2020|EPI ISL 451126|B.1|Australia|2020-04-01	0.0002687420	Oceania
Oceania|hCoV-19/Australia/NSW2153/2020|EPI ISL 509505|B.1.5|Australia|2020-01-25	Oceania|hCoV-19/Australia/SAP091/2020|EPI ISL 451126|B.1|Australia|2020-04-01	0.0001343628	Oceania
Oceania|hCoV-19/Australia/QLD01/2020|EPI ISL 407894|A|Australia|2020-01-28	Oceania|hCoV-19/Australia/SAP091/2020|EPI ISL 451126|B.1|Australia|2020-04-01	0.0003695472	Oceania
Oceania|hCoV-19/Australia/VPRL014/2020|EPI ISL 455603|B.1|Australia|2020-01-30	Oceania|hCoV-19/Australia/SAP091/2020|EPI ISL 451126|B.1|Australia|2020-04-01	0.0003023271	Oceania
Oceania|hCoV-19/Australia/QLD02/2020|EPI ISL 407896|A|Australia|2020-01-30	Oceania|hCoV-19/Australia/SAP091/2020|EPI ISL 451126|B.1|Australia|2020-04-01	0.0004367555	Oceania
Oceania|hCoV-19/Australia/SA01/2020|EPI ISL 480778|B.1|Australia|2020-01-30	Oceania|hCoV-19/Australia/SAP091/2020|EPI ISL 451126|B.1|Australia|2020-04-01	0.0003027338	Oceania
Oceania|hCoV-19/Australia/SA04/2020|EPI ISL 480781|B.1|Australia|2020-01-30	Oceania|hCoV-19/Australia/SAP091/2020|EPI ISL 451126|B.1|Australia|2020-04-01	0.0003041351	Oceania
Oceania|hCoV-19/Australia/VIC13/2020|EPI ISL 419733|B|Australia|2020-01-31	Oceania|hCoV-19/Australia/SAP091/2020|EPI ISL 451126|B.1|Australia|2020-04-01	0.0003700214	Oceania
Oceania|hCoV-19/Australia/VIC14/2020|EPI ISL 419734|B|Australia|2020-02-02	Oceania|hCoV-19/Australia/SAP091/2020|EPI ISL 451126|B.1|Australia|2020-04-01	0.0002730489	Oceania
Oceania|hCoV-19/Australia/QLD03/2020|EPI ISL 410717|A|Australia|2020-02-05	Oceania|hCoV-19/Australia/SAP091/2020|EPI ISL 451126|B.1|Australia|2020-04-01	0.0004031506	Oceania
Oceania|hCoV-19/Australia/QLD04/2020|EPI ISL 410718|A|Australia|2020-02-05	Oceania|hCoV-19/Australia/SAP091/2020|EPI ISL 451126|B.1|Australia|2020-04-01	0.0003695472	Oceania
Oceania|hCoV-19/Australia/VIC07/2020|EPI ISL 416415|A|Australia|2020-02-08	Oceania|hCoV-19/Australia/SAP091/2020|EPI ISL 451126|B.1|Australia|2020-04-01	0.0004031507	Oceania
Oceania|hCoV-19/Australia/SAP097/2020|EPI ISL 468039|B|Australia|2020-02-22	Oceania|hCoV-19/Australia/SAP091/2020|EPI ISL 451126|B.1|Australia|2020-04-01	0.0003359568	Oceania
Oceania|hCoV-19/Australia/WA11/2020|EPI ISL 420456|B|Australia|2020-02-22	Oceania|hCoV-19/Australia/SAP091/2020|EPI ISL 451126|B.1|Australia|2020-04-01	0.0003359752	Oceania
Oceania|hCoV-19/Australia/WA34/2020|EPI ISL 470851|B|Australia|2020-02-27	Oceania|hCoV-19/Australia/SAP091/2020|EPI ISL 451126|B.1|Australia|2020-04-01	0.0003359413	Oceania
Oceania|hCoV-19/New Zealand/20VR0174/2020|EPI ISL 413490|B.4|New Zealand|2020-02-27	Oceania|hCoV-19/Australia/SAP091/2020|EPI ISL 451126|B.1|Australia|2020-04-01	0.0004032556	Oceania
Oceania|hCoV-19/Australia/NSW05/2020|EPI ISL 412975|B.4|Australia|2020-02-28	Oceania|hCoV-19/Australia/SAP091/2020|EPI ISL 451126|B.1|Australia|2020-04-01	0.0004368083	Oceania
Oceania|hCoV-19/Australia/QLDID922/2020|EPI ISL 418799|B|Australia|2020-02-28	Oceania|hCoV-19/Australia/SAP091/2020|EPI ISL 451126|B.1|Australia|2020-04-01	0.0004031391	Oceania
Oceania|hCoV-19/Australia/NSW09/2020|EPI ISL 413595|B.4|Australia|2020-02-28	Oceania|hCoV-19/Australia/SAP091/2020|EPI ISL 451126|B.1|Australia|2020-04-01	0.0004763742	Oceania
Oceania|hCoV-19/Australia/NSW08/2020|EPI ISL 413594|B|Australia|2020-02-28	Oceania|hCoV-19/Australia/SAP091/2020|EPI ISL 451126|B.1|Australia|2020-04-01	0.0002381276	Oceania
Oceania|hCoV-19/Australia/NSW10/2020|EPI ISL 413596|B|Australia|2020-02-28	Oceania|hCoV-19/Australia/SAP091/2020|EPI ISL 451126|B.1|Australia|2020-04-01	0.0002381357	Oceania
Oceania|hCoV-19/Australia/NSW219/2020|EPI ISL 427643|B|Australia|2020-02-28	Oceania|hCoV-19/Australia/SAP091/2020|EPI ISL 451126|B.1|Australia|2020-04-01	0.0002381438	Oceania
Oceania|hCoV-19/Australia/NSW07/2020|EPI ISL 413214|B.4|Australia|2020-02-29	Oceania|hCoV-19/Australia/SAP091/2020|EPI ISL 451126|B.1|Australia|2020-04-01	0.0004031877	Oceania
Oceania|hCoV-19/Australia/QLD09/2020|EPI ISL 414414|B.4|Australia|2020-02-29	Oceania|hCoV-19/Australia/SAP091/2020|EPI ISL 451126|B.1|Australia|2020-04-01	0.0004367958	Oceania
Oceania|hCoV-19/Australia/NSW06/2020|EPI ISL 413213|B.4|Australia|2020-02-29	Oceania|hCoV-19/Australia/SAP091/2020|EPI ISL 451126|B.1|Australia|2020-04-01	0.0004704133	Oceania
Oceania|hCoV-19/New Zealand/20VR0189/2020|EPI ISL 416519|B.1.1|New Zealand|2020-03-02	Oceania|hCoV-19/Australia/SAP091/2020|EPI ISL 451126|B.1|Australia|2020-04-01	0.0002015540	Oceania
Oceania|hCoV-19/Australia/VIC04/2020|EPI ISL 416412|B.4|Australia|2020-03-02	Oceania|hCoV-19/Australia/SAP091/2020|EPI ISL 451126|B.1|Australia|2020-04-01	0.0005376373	Oceania
Oceania|hCoV-19/Australia/NSW11/2020|EPI ISL 413597|B.4|Australia|2020-03-02	Oceania|hCoV-19/Australia/SAP091/2020|EPI ISL 451126|B.1|Australia|2020-04-01	0.0003742599	Oceania
Oceania|hCoV-19/Australia/NSW217/2020|EPI ISL 427644|B.4|Australia|2020-03-02	Oceania|hCoV-19/Australia/SAP091/2020|EPI ISL 451126|B.1|Australia|2020-04-01	0.0003742726	Oceania
Oceania|hCoV-19/Australia/SAP098/2020|EPI ISL 483066|B.4|Australia|2020-03-03	Oceania|hCoV-19/Australia/SAP091/2020|EPI ISL 451126|B.1|Australia|2020-04-01	0.0004704565	Oceania
Oceania|hCoV-19/Australia/NSW15/2020|EPI ISL 417383|B.4|Australia|2020-03-03	Oceania|hCoV-19/Australia/SAP091/2020|EPI ISL 451126|B.1|Australia|2020-04-01	0.0004704051	Oceania
Oceania|hCoV-19/New Zealand/20VR1109/2020|EPI ISL 456190|B.31|New Zealand|2020-03-03	Oceania|hCoV-19/Australia/SAP091/2020|EPI ISL 451126|B.1|Australia|2020-04-01	0.0006049120	Oceania
Oceania|hCoV-19/Australia/NSW14/2020|EPI ISL 413600|B.4|Australia|2020-03-03	Oceania|hCoV-19/Australia/SAP091/2020|EPI ISL 451126|B.1|Australia|2020-04-01	0.0003742642	Oceania
Oceania|hCoV-19/Australia/NSW22/2020|EPI ISL 427649|B.4|Australia|2020-03-03	Oceania|hCoV-19/Australia/SAP091/2020|EPI ISL 451126|B.1|Australia|2020-04-01	0.0004083177	Oceania
Oceania|hCoV-19/Australia/VPRL004/2020|EPI ISL 455596|B.4|Australia|2020-03-03	Oceania|hCoV-19/Australia/SAP091/2020|EPI ISL 451126|B.1|Australia|2020-04-01	0.0004704881	Oceania
Oceania|hCoV-19/Australia/SAP217/2020|EPI ISL 483073|B|Australia|2020-03-03	Oceania|hCoV-19/Australia/SAP091/2020|EPI ISL 451126|B.1|Australia|2020-04-01	0.0003735263	Oceania
Oceania|hCoV-19/Australia/SAP099/2020|EPI ISL 468038|B.4|Australia|2020-03-04	Oceania|hCoV-19/Australia/SAP091/2020|EPI ISL 451126|B.1|Australia|2020-04-01	0.0005040943	Oceania
Oceania|hCoV-19/Australia/NSW21/2020|EPI ISL 417386|B.4|Australia|2020-03-04	Oceania|hCoV-19/Australia/SAP091/2020|EPI ISL 451126|B.1|Australia|2020-04-01	0.0004368159	Oceania
Oceania|hCoV-19/Australia/WA06/2020|EPI ISL 420534|B.1.98|Australia|2020-03-04	Oceania|hCoV-19/Australia/SAP091/2020|EPI ISL 451126|B.1|Australia|2020-04-01	0.0001682007	Oceania
Oceania|hCoV-19/Australia/NSW12/2020|EPI ISL 413598|B.4|Australia|2020-03-04	Oceania|hCoV-19/Australia/SAP091/2020|EPI ISL 451126|B.1|Australia|2020-04-01	0.0004763742	Oceania
Oceania|hCoV-19/Australia/NSW23/2020|EPI ISL 427650|B.4|Australia|2020-03-04	Oceania|hCoV-19/Australia/SAP091/2020|EPI ISL 451126|B.1|Australia|2020-04-01	0.0004082987	Oceania
Oceania|hCoV-19/Australia/NSW65/2020|EPI ISL 427645|B.4|Australia|2020-03-04	Oceania|hCoV-19/Australia/SAP091/2020|EPI ISL 451126|B.1|Australia|2020-04-01	0.0004423327	Oceania
Oceania|hCoV-19/Australia/NSW13/2020|EPI ISL 413599|B.4|Australia|2020-03-04	Oceania|hCoV-19/Australia/SAP091/2020|EPI ISL 451126|B.1|Australia|2020-04-01	0.0004082987	Oceania
Oceania|hCoV-19/New Zealand/20VR0195/2020|EPI ISL 534335|B.1.1|New Zealand|2020-03-04	Oceania|hCoV-19/Australia/SAP091/2020|EPI ISL 451126|B.1|Australia|2020-04-01	0.0002053965	Oceania
Oceania|hCoV-19/Australia/NSW25/2020|EPI ISL 417388|B.6|Australia|2020-03-05	Oceania|hCoV-19/Australia/SAP091/2020|EPI ISL 451126|B.1|Australia|2020-04-01	0.0004703781	Oceania
Oceania|hCoV-19/Australia/NSW18/2020|EPI ISL 417384|B.4|Australia|2020-03-05	Oceania|hCoV-19/Australia/SAP091/2020|EPI ISL 451126|B.1|Australia|2020-04-01	0.0004703916	Oceania
Oceania|hCoV-19/Australia/NSW66/2020|EPI ISL 427646|B.4|Australia|2020-03-05	Oceania|hCoV-19/Australia/SAP091/2020|EPI ISL 451126|B.1|Australia|2020-04-01	0.0004423327	Oceania
Oceania|hCoV-19/Australia/TAS54/2020|EPI ISL 522729|B.4|Australia|2020-03-05	Oceania|hCoV-19/Australia/SAP091/2020|EPI ISL 451126|B.1|Australia|2020-04-01	0.0004397480	Oceania
Oceania|hCoV-19/New Zealand/20VR0206/2020|EPI ISL 416526|B.4|New Zealand|2020-03-05	Oceania|hCoV-19/Australia/SAP091/2020|EPI ISL 451126|B.1|Australia|2020-04-01	0.0004451249	Oceania
Oceania|hCoV-19/Australia/NSW24/2020|EPI ISL 417387|B.4|Australia|2020-03-06	Oceania|hCoV-19/Australia/SAP091/2020|EPI ISL 451126|B.1|Australia|2020-04-01	0.0004704133	Oceania
Oceania|hCoV-19/Australia/NSW19/2020|EPI ISL 417385|B.4|Australia|2020-03-06	Oceania|hCoV-19/Australia/SAP091/2020|EPI ISL 451126|B.1|Australia|2020-04-01	0.0004704051	Oceania
Oceania|hCoV-19/Australia/NSW155/2020|EPI ISL 427647|B.1.1|Australia|2020-03-06	Oceania|hCoV-19/Australia/SAP091/2020|EPI ISL 451126|B.1|Australia|2020-04-01	0.0002041180	Oceania
Oceania|hCoV-19/Australia/NSW33/2020|EPI ISL 427654|B.4|Australia|2020-03-06	Oceania|hCoV-19/Australia/SAP091/2020|EPI ISL 451126|B.1|Australia|2020-04-01	0.0004083178	Oceania
Oceania|hCoV-19/Australia/VPRL002/2020|EPI ISL 455595|B|Australia|2020-03-06	Oceania|hCoV-19/Australia/SAP091/2020|EPI ISL 451126|B.1|Australia|2020-04-01	0.0003695972	Oceania
Oceania|hCoV-19/Australia/VIC06/2020|EPI ISL 416414|B.4|Australia|2020-03-06	Oceania|hCoV-19/Australia/SAP091/2020|EPI ISL 451126|B.1|Australia|2020-04-01	0.0004444154	Oceania
Oceania|hCoV-19/Australia/VIC18/2020|EPI ISL 419737|B.40|Australia|2020-03-07	Oceania|hCoV-19/Australia/SAP091/2020|EPI ISL 451126|B.1|Australia|2020-04-01	0.0005713132	Oceania
Oceania|hCoV-19/Australia/NSW27/2020|EPI ISL 417390|B.1.1|Australia|2020-03-08	Oceania|hCoV-19/Australia/SAP091/2020|EPI ISL 451126|B.1|Australia|2020-04-01	0.0002687498	Oceania
Oceania|hCoV-19/Australia/NSW28/2020|EPI ISL 417391|B.4|Australia|2020-03-08	Oceania|hCoV-19/Australia/SAP091/2020|EPI ISL 451126|B.1|Australia|2020-04-01	0.0005376527	Oceania
Oceania|hCoV-19/Australia/NSW35/2020|EPI ISL 417393|B.4|Australia|2020-03-08	Oceania|hCoV-19/Australia/SAP091/2020|EPI ISL 451126|B.1|Australia|2020-04-01	0.0005104116	Oceania
Oceania|hCoV-19/Australia/NSW29/2020|EPI ISL 427651|B|Australia|2020-03-08	Oceania|hCoV-19/Australia/SAP091/2020|EPI ISL 451126|B.1|Australia|2020-04-01	0.0003402309	Oceania
Oceania|hCoV-19/Australia/NSW153/2020|EPI ISL 427653|B.1.1|Australia|2020-03-08	Oceania|hCoV-19/Australia/SAP091/2020|EPI ISL 451126|B.1|Australia|2020-04-01	0.0002041180	Oceania
Oceania|hCoV-19/Australia/NSW375/2020|EPI ISL 451635|B.4|Australia|2020-03-08	Oceania|hCoV-19/Australia/SAP091/2020|EPI ISL 451126|B.1|Australia|2020-04-01	0.0005104290	Oceania
Oceania|hCoV-19/Australia/NSW252/2020|EPI ISL 451517|B.4|Australia|2020-03-08	Oceania|hCoV-19/Australia/SAP091/2020|EPI ISL 451126|B.1|Australia|2020-04-01	0.0004423327	Oceania
Oceania|hCoV-19/Australia/VIC19/2020|EPI ISL 419738|B.39|Australia|2020-03-08	Oceania|hCoV-19/Australia/SAP091/2020|EPI ISL 451126|B.1|Australia|2020-04-01	0.0005089117	Oceania
Oceania|hCoV-19/Australia/NSW26/2020|EPI ISL 417389|B.4|Australia|2020-03-09	Oceania|hCoV-19/Australia/SAP091/2020|EPI ISL 451126|B.1|Australia|2020-04-01	0.0005376586	Oceania
Oceania|hCoV-19/Australia/VIC23/2020|EPI ISL 419743|B.40|Australia|2020-03-09	Oceania|hCoV-19/Australia/SAP091/2020|EPI ISL 451126|B.1|Australia|2020-04-01	0.0005376527	Oceania
Oceania|hCoV-19/Australia/VIC21/2020|EPI ISL 419740|B.40|Australia|2020-03-09	Oceania|hCoV-19/Australia/SAP091/2020|EPI ISL 451126|B.1|Australia|2020-04-01	0.0005712677	Oceania
Oceania|hCoV-19/Australia/VIC22/2020|EPI ISL 419742|B.1|Australia|2020-03-09	Oceania|hCoV-19/Australia/SAP091/2020|EPI ISL 451126|B.1|Australia|2020-04-01	0.0001679409	Oceania
Oceania|hCoV-19/Australia/NSW154/2020|EPI ISL 427652|B.1.1|Australia|2020-03-09	Oceania|hCoV-19/Australia/SAP091/2020|EPI ISL 451126|B.1|Australia|2020-04-01	0.0002041180	Oceania
Oceania|hCoV-19/Australia/NSW2155/2020|EPI ISL 500633|B.4|Australia|2020-03-09	Oceania|hCoV-19/Australia/SAP091/2020|EPI ISL 451126|B.1|Australia|2020-04-01	0.0004368250	Oceania
Oceania|hCoV-19/Australia/NSW2154/2020|EPI ISL 500632|B.1.1|Australia|2020-03-09	Oceania|hCoV-19/Australia/SAP091/2020|EPI ISL 451126|B.1|Australia|2020-04-01	0.0002351670	Oceania
Oceania|hCoV-19/Australia/VIC26/2020|EPI ISL 419745|B.3|Australia|2020-03-10	Oceania|hCoV-19/Australia/SAP091/2020|EPI ISL 451126|B.1|Australia|2020-04-01	0.0003359451	Oceania
Oceania|hCoV-19/Australia/NSW31/2020|EPI ISL 417392|B.4|Australia|2020-03-10	Oceania|hCoV-19/Australia/SAP091/2020|EPI ISL 451126|B.1|Australia|2020-04-01	0.0004704051	Oceania
Oceania|hCoV-19/Australia/VIC30/2020|EPI ISL 419749|B.4|Australia|2020-03-10	Oceania|hCoV-19/Australia/SAP091/2020|EPI ISL 451126|B.1|Australia|2020-04-01	0.0004368034	Oceania
Oceania|hCoV-19/Australia/VIC36/2020|EPI ISL 419765|B|Australia|2020-03-10	Oceania|hCoV-19/Australia/SAP091/2020|EPI ISL 451126|B.1|Australia|2020-04-01	0.0004031763	Oceania
Oceania|hCoV-19/Australia/VIC31/2020|EPI ISL 419750|B.1|Australia|2020-03-10	Oceania|hCoV-19/Australia/SAP091/2020|EPI ISL 451126|B.1|Australia|2020-04-01	0.0001007558	Oceania
Oceania|hCoV-19/Australia/NSW36/2020|EPI ISL 417394|B.40|Australia|2020-03-10	Oceania|hCoV-19/Australia/SAP091/2020|EPI ISL 451126|B.1|Australia|2020-04-01	0.0004423384	Oceania
Oceania|hCoV-19/Australia/NSW38/2020|EPI ISL 417396|B.6|Australia|2020-03-10	Oceania|hCoV-19/Australia/SAP091/2020|EPI ISL 451126|B.1|Australia|2020-04-01	0.0004082919	Oceania
Oceania|hCoV-19/Australia/NSW41/2020|EPI ISL 417399|B.40|Australia|2020-03-10	Oceania|hCoV-19/Australia/SAP091/2020|EPI ISL 451126|B.1|Australia|2020-04-01	0.0003402193	Oceania
Oceania|hCoV-19/Australia/NSW44/2020|EPI ISL 417400|B.6|Australia|2020-03-10	Oceania|hCoV-19/Australia/SAP091/2020|EPI ISL 451126|B.1|Australia|2020-04-01	0.0004082800	Oceania
Oceania|hCoV-19/Australia/NSW46/2020|EPI ISL 427658|B.3|Australia|2020-03-10	Oceania|hCoV-19/Australia/SAP091/2020|EPI ISL 451126|B.1|Australia|2020-04-01	0.0003062844	Oceania
Oceania|hCoV-19/Australia/NSW51/2020|EPI ISL 427660|B.40|Australia|2020-03-10	Oceania|hCoV-19/Australia/SAP091/2020|EPI ISL 451126|B.1|Australia|2020-04-01	0.0003402308	Oceania
Oceania|hCoV-19/Australia/NSW376/2020|EPI ISL 451636|B.4|Australia|2020-03-10	Oceania|hCoV-19/Australia/SAP091/2020|EPI ISL 451126|B.1|Australia|2020-04-01	0.0004423456	Oceania
Oceania|hCoV-19/Australia/NSW103/2020|EPI ISL 427657|B.1.5|Australia|2020-03-10	Oceania|hCoV-19/Australia/SAP091/2020|EPI ISL 451126|B.1|Australia|2020-04-01	0.0001020419	Oceania
Oceania|hCoV-19/Australia/NSW63/2020|EPI ISL 427664|B|Australia|2020-03-10	Oceania|hCoV-19/Australia/SAP091/2020|EPI ISL 451126|B.1|Australia|2020-04-01	0.0002721885	Oceania
Oceania|hCoV-19/Australia/NSW49/2020|EPI ISL 427659|B.6|Australia|2020-03-10	Oceania|hCoV-19/Australia/SAP091/2020|EPI ISL 451126|B.1|Australia|2020-04-01	0.0004083058	Oceania
Oceania|hCoV-19/Australia/NSW2159/2020|EPI ISL 500637|B.1.5|Australia|2020-03-10	Oceania|hCoV-19/Australia/SAP091/2020|EPI ISL 451126|B.1|Australia|2020-04-01	0.0001007671	Oceania
Oceania|hCoV-19/Australia/VIC29/2020|EPI ISL 419748|B.1.1|Australia|2020-03-10	Oceania|hCoV-19/Australia/SAP091/2020|EPI ISL 451126|B.1|Australia|2020-04-01	0.0002687678	Oceania
Oceania|hCoV-19/Australia/NSW2139/2020|EPI ISL 500627|B.4|Australia|2020-03-10	Oceania|hCoV-19/Australia/SAP091/2020|EPI ISL 451126|B.1|Australia|2020-04-01	0.0005040666	Oceania
Oceania|hCoV-19/New Zealand/20VR0712/2020|EPI ISL 456163|B.1.1|New Zealand|2020-03-11	Oceania|hCoV-19/Australia/SAP091/2020|EPI ISL 451126|B.1|Australia|2020-04-01	0.0002015540	Oceania
Oceania|hCoV-19/Australia/QLDID921/2020|EPI ISL 417033|B.6|Australia|2020-03-11	Oceania|hCoV-19/Australia/SAP091/2020|EPI ISL 451126|B.1|Australia|2020-04-01	0.0004031647	Oceania
Oceania|hCoV-19/Australia/VIC44/2020|EPI ISL 419767|B.1|Australia|2020-03-11	Oceania|hCoV-19/Australia/SAP091/2020|EPI ISL 451126|B.1|Australia|2020-04-01	0.0001343538	Oceania
Oceania|hCoV-19/Australia/VIC39/2020|EPI ISL 419757|B.1|Australia|2020-03-11	Oceania|hCoV-19/Australia/SAP091/2020|EPI ISL 451126|B.1|Australia|2020-04-01	0.0001679428	Oceania
Oceania|hCoV-19/Australia/QLDID920/2020|EPI ISL 417032|B.1.5|Australia|2020-03-11	Oceania|hCoV-19/Australia/SAP091/2020|EPI ISL 451126|B.1|Australia|2020-04-01	0.0001007604	Oceania
Oceania|hCoV-19/Australia/VIC45/2020|EPI ISL 419802|B.1.1|Australia|2020-03-11	Oceania|hCoV-19/Australia/SAP091/2020|EPI ISL 451126|B.1|Australia|2020-04-01	0.0002015540	Oceania
Oceania|hCoV-19/Australia/NSW40/2020|EPI ISL 417398|B.4|Australia|2020-03-11	Oceania|hCoV-19/Australia/SAP091/2020|EPI ISL 451126|B.1|Australia|2020-04-01	0.0004763798	Oceania
Oceania|hCoV-19/Australia/NSW52/2020|EPI ISL 417405|B|Australia|2020-03-11	Oceania|hCoV-19/Australia/SAP091/2020|EPI ISL 451126|B.1|Australia|2020-04-01	0.0003402193	Oceania
Oceania|hCoV-19/Australia/NSW39/2020|EPI ISL 417397|B.1.5|Australia|2020-03-11	Oceania|hCoV-19/Australia/SAP091/2020|EPI ISL 451126|B.1|Australia|2020-04-01	0.0001020385	Oceania
Oceania|hCoV-19/Australia/NSW102/2020|EPI ISL 427656|B.1.5|Australia|2020-03-11	Oceania|hCoV-19/Australia/SAP091/2020|EPI ISL 451126|B.1|Australia|2020-04-01	0.0001020419	Oceania
Oceania|hCoV-19/Australia/NSW34/2020|EPI ISL 427655|B.4|Australia|2020-03-11	Oceania|hCoV-19/Australia/SAP091/2020|EPI ISL 451126|B.1|Australia|2020-04-01	0.0004423535	Oceania
Oceania|hCoV-19/Australia/VIC38/2020|EPI ISL 419756|B.1.6|Australia|2020-03-11	Oceania|hCoV-19/Australia/SAP091/2020|EPI ISL 451126|B.1|Australia|2020-04-01	0.0002015399	Oceania
Oceania|hCoV-19/Australia/NSW218/2020|EPI ISL 427665|B.3|Australia|2020-03-11	Oceania|hCoV-19/Australia/SAP091/2020|EPI ISL 451126|B.1|Australia|2020-04-01	0.0003402463	Oceania
Oceania|hCoV-19/Australia/VIC43/2020|EPI ISL 419763|B.1.1|Australia|2020-03-11	Oceania|hCoV-19/Australia/SAP091/2020|EPI ISL 451126|B.1|Australia|2020-04-01	0.0002351857	Oceania
Oceania|hCoV-19/Australia/NSW2156/2020|EPI ISL 500634|B.39|Australia|2020-03-11	Oceania|hCoV-19/Australia/SAP091/2020|EPI ISL 451126|B.1|Australia|2020-04-01	0.0004704525	Oceania
Oceania|hCoV-19/Australia/TAS124/2020|EPI ISL 522589|B|Australia|2020-03-11	Oceania|hCoV-19/Australia/SAP091/2020|EPI ISL 451126|B.1|Australia|2020-04-01	0.0003785106	Oceania
Oceania|hCoV-19/New Zealand/CoV002/2020|EPI ISL 417212|B.31|New Zealand|2020-03-11	Oceania|hCoV-19/Australia/SAP091/2020|EPI ISL 451126|B.1|Australia|2020-04-01	0.0004721969	Oceania
Oceania|hCoV-19/Australia/VIC50/2020|EPI ISL 419766|B.1|Australia|2020-03-12	Oceania|hCoV-19/Australia/SAP091/2020|EPI ISL 451126|B.1|Australia|2020-04-01	0.0001007558	Oceania
Oceania|hCoV-19/Australia/VIC55/2020|EPI ISL 419776|B|Australia|2020-03-12	Oceania|hCoV-19/Australia/SAP091/2020|EPI ISL 451126|B.1|Australia|2020-04-01	0.0004031647	Oceania
Oceania|hCoV-19/Australia/VIC52/2020|EPI ISL 419768|B.1.1.71|Australia|2020-03-12	Oceania|hCoV-19/Australia/SAP091/2020|EPI ISL 451126|B.1|Australia|2020-04-01	0.0003023497	Oceania
Oceania|hCoV-19/Australia/VIC58/2020|EPI ISL 419784|B.4|Australia|2020-03-12	Oceania|hCoV-19/Australia/SAP091/2020|EPI ISL 451126|B.1|Australia|2020-04-01	0.0004031763	Oceania
Oceania|hCoV-19/Australia/VIC54/2020|EPI ISL 419770|B.1|Australia|2020-03-12	Oceania|hCoV-19/Australia/SAP091/2020|EPI ISL 451126|B.1|Australia|2020-04-01	0.0001343538	Oceania
Oceania|hCoV-19/Australia/VIC47/2020|EPI ISL 419759|B.40|Australia|2020-03-12	Oceania|hCoV-19/Australia/SAP091/2020|EPI ISL 451126|B.1|Australia|2020-04-01	0.0005712940	Oceania
Oceania|hCoV-19/Australia/NSW50/2020|EPI ISL 417404|B.1.1|Australia|2020-03-12	Oceania|hCoV-19/Australia/SAP091/2020|EPI ISL 451126|B.1|Australia|2020-04-01	0.0002381345	Oceania
Oceania|hCoV-19/Australia/NSW254/2020|EPI ISL 451519|B.4|Australia|2020-03-12	Oceania|hCoV-19/Australia/SAP091/2020|EPI ISL 451126|B.1|Australia|2020-04-01	0.0005444688	Oceania
Oceania|hCoV-19/Australia/VIC48/2020|EPI ISL 419762|B.1|Australia|2020-03-12	Oceania|hCoV-19/Australia/SAP091/2020|EPI ISL 451126|B.1|Australia|2020-04-01	0.0001007591	Oceania
Oceania|hCoV-19/Australia/NSW2158/2020|EPI ISL 500636|B.1.5|Australia|2020-03-12	Oceania|hCoV-19/Australia/SAP091/2020|EPI ISL 451126|B.1|Australia|2020-04-01	0.0001343628	Oceania
Oceania|hCoV-19/Australia/VIC49/2020|EPI ISL 419764|B.1|Australia|2020-03-12	Oceania|hCoV-19/Australia/SAP091/2020|EPI ISL 451126|B.1|Australia|2020-04-01	0.0001343889	Oceania
Oceania|hCoV-19/New Zealand/20VR0334/2020|EPI ISL 456157|B.1|New Zealand|2020-03-12	Oceania|hCoV-19/Australia/SAP091/2020|EPI ISL 451126|B.1|Australia|2020-04-01	0.0001369109	Oceania
Oceania|hCoV-19/Australia/VIC62/2020|EPI ISL 419774|B.1|Australia|2020-03-13	Oceania|hCoV-19/Australia/SAP091/2020|EPI ISL 451126|B.1|Australia|2020-04-01	0.0001343538	Oceania
Oceania|hCoV-19/Australia/NSW2011/2020|EPI ISL 500598|B.4|Australia|2020-03-13	Oceania|hCoV-19/Australia/SAP091/2020|EPI ISL 451126|B.1|Australia|2020-04-01	0.0005713005	Oceania
Oceania|hCoV-19/Australia/VIC66/2020|EPI ISL 419780|B.4|Australia|2020-03-13	Oceania|hCoV-19/Australia/SAP091/2020|EPI ISL 451126|B.1|Australia|2020-04-01	0.0004031763	Oceania
Oceania|hCoV-19/Australia/VIC70/2020|EPI ISL 419786|B|Australia|2020-03-13	Oceania|hCoV-19/Australia/SAP091/2020|EPI ISL 451126|B.1|Australia|2020-04-01	0.0003695601	Oceania
Oceania|hCoV-19/Australia/WA02/2020|EPI ISL 420532|B.1.98|Australia|2020-03-13	Oceania|hCoV-19/Australia/SAP091/2020|EPI ISL 451126|B.1|Australia|2020-04-01	0.0001345578	Oceania
Oceania|hCoV-19/Australia/NSW45/2020|EPI ISL 417401|B.6|Australia|2020-03-13	Oceania|hCoV-19/Australia/SAP091/2020|EPI ISL 451126|B.1|Australia|2020-04-01	0.0003742489	Oceania
Oceania|hCoV-19/Australia/NSW47/2020|EPI ISL 417402|B.1.5|Australia|2020-03-13	Oceania|hCoV-19/Australia/SAP091/2020|EPI ISL 451126|B.1|Australia|2020-04-01	0.0001700811	Oceania
Oceania|hCoV-19/Australia/NSW607/2020|EPI ISL 490017|B.40|Australia|2020-03-13	Oceania|hCoV-19/Australia/SAP091/2020|EPI ISL 451126|B.1|Australia|2020-04-01	0.0003402309	Oceania
Oceania|hCoV-19/Australia/NSW592/2020|EPI ISL 478704|B.1.5|Australia|2020-03-13	Oceania|hCoV-19/Australia/SAP091/2020|EPI ISL 451126|B.1|Australia|2020-04-01	0.0001020419	Oceania
Oceania|hCoV-19/Australia/NSW2147/2020|EPI ISL 500628|B.1.5|Australia|2020-03-13	Oceania|hCoV-19/Australia/SAP091/2020|EPI ISL 451126|B.1|Australia|2020-04-01	0.0001679598	Oceania
Oceania|hCoV-19/Australia/VIC64/2020|EPI ISL 419778|B.1|Australia|2020-03-13	Oceania|hCoV-19/Australia/SAP091/2020|EPI ISL 451126|B.1|Australia|2020-04-01	0.0001682800	Oceania
Oceania|hCoV-19/Australia/VIC61/2020|EPI ISL 419773|B|Australia|2020-03-13	Oceania|hCoV-19/Australia/SAP091/2020|EPI ISL 451126|B.1|Australia|2020-04-01	0.0004059379	Oceania
Oceania|hCoV-19/Australia/VIC63/2020|EPI ISL 419775|B.1|Australia|2020-03-13	Oceania|hCoV-19/Australia/SAP091/2020|EPI ISL 451126|B.1|Australia|2020-04-01	0.0001353905	Oceania
Oceania|hCoV-19/Australia/VIC82/2020|EPI ISL 419794|B.40|Australia|2020-03-14	Oceania|hCoV-19/Australia/SAP091/2020|EPI ISL 451126|B.1|Australia|2020-04-01	0.0004367831	Oceania
Oceania|hCoV-19/Australia/VIC83/2020|EPI ISL 419799|B|Australia|2020-03-14	Oceania|hCoV-19/Australia/SAP091/2020|EPI ISL 451126|B.1|Australia|2020-04-01	0.0004033273	Oceania
Oceania|hCoV-19/Australia/VIC80/2020|EPI ISL 419792|B.40|Australia|2020-03-14	Oceania|hCoV-19/Australia/SAP091/2020|EPI ISL 451126|B.1|Australia|2020-04-01	0.0004031763	Oceania
Oceania|hCoV-19/Australia/NSW2005/2020|EPI ISL 500597|B.1|Australia|2020-03-14	Oceania|hCoV-19/Australia/SAP091/2020|EPI ISL 451126|B.1|Australia|2020-04-01	0.0001679534	Oceania
Oceania|hCoV-19/Australia/VIC84/2020|EPI ISL 419803|B.39|Australia|2020-03-14	Oceania|hCoV-19/Australia/SAP091/2020|EPI ISL 451126|B.1|Australia|2020-04-01	0.0004704133	Oceania
Oceania|hCoV-19/Australia/VIC78/2020|EPI ISL 419790|B|Australia|2020-03-14	Oceania|hCoV-19/Australia/SAP091/2020|EPI ISL 451126|B.1|Australia|2020-04-01	0.0003023715	Oceania
Oceania|hCoV-19/Australia/QLDID923/2020|EPI ISL 418801|B.1|Australia|2020-03-14	Oceania|hCoV-19/Australia/SAP091/2020|EPI ISL 451126|B.1|Australia|2020-04-01	0.0001343538	Oceania
Oceania|hCoV-19/Australia/WA03/2020|EPI ISL 420533|B.1|Australia|2020-03-14	Oceania|hCoV-19/Australia/SAP091/2020|EPI ISL 451126|B.1|Australia|2020-04-01	0.0001009116	Oceania
Oceania|hCoV-19/Australia/WA01/2020|EPI ISL 420531|B.1.98|Australia|2020-03-14	Oceania|hCoV-19/Australia/SAP091/2020|EPI ISL 451126|B.1|Australia|2020-04-01	0.0001682007	Oceania
Oceania|hCoV-19/Australia/NSW54/2020|EPI ISL 417407|B.1.1|Australia|2020-03-14	Oceania|hCoV-19/Australia/SAP091/2020|EPI ISL 451126|B.1|Australia|2020-04-01	0.0002041110	Oceania
Oceania|hCoV-19/Australia/NSW48/2020|EPI ISL 417403|B.6|Australia|2020-03-14	Oceania|hCoV-19/Australia/SAP091/2020|EPI ISL 451126|B.1|Australia|2020-04-01	0.0003742489	Oceania
Oceania|hCoV-19/Australia/NSW256/2020|EPI ISL 451521|B.4|Australia|2020-03-14	Oceania|hCoV-19/Australia/SAP091/2020|EPI ISL 451126|B.1|Australia|2020-04-01	0.0004423327	Oceania
Oceania|hCoV-19/Australia/NSW583/2020|EPI ISL 478695|B.40|Australia|2020-03-14	Oceania|hCoV-19/Australia/SAP091/2020|EPI ISL 451126|B.1|Australia|2020-04-01	0.0003402309	Oceania
Oceania|hCoV-19/Australia/NSW582/2020|EPI ISL 478694|B.40|Australia|2020-03-14	Oceania|hCoV-19/Australia/SAP091/2020|EPI ISL 451126|B.1|Australia|2020-04-01	0.0003742617	Oceania
Oceania|hCoV-19/Australia/VIC79/2020|EPI ISL 419791|B.40|Australia|2020-03-14	Oceania|hCoV-19/Australia/SAP091/2020|EPI ISL 451126|B.1|Australia|2020-04-01	0.0003695723	Oceania
Oceania|hCoV-19/Australia/NSW2146/2020|EPI ISL 509503|B.40|Australia|2020-03-14	Oceania|hCoV-19/Australia/SAP091/2020|EPI ISL 451126|B.1|Australia|2020-04-01	0.0003695725	Oceania
Oceania|hCoV-19/Australia/VIC81/2020|EPI ISL 419793|B.40|Australia|2020-03-14	Oceania|hCoV-19/Australia/SAP091/2020|EPI ISL 451126|B.1|Australia|2020-04-01	0.0003695725	Oceania
Oceania|hCoV-19/Australia/SAP215/2020|EPI ISL 468001|B.1.1|Australia|2020-03-14	Oceania|hCoV-19/Australia/SAP091/2020|EPI ISL 451126|B.1|Australia|2020-04-01	0.0002016218	Oceania
Oceania|hCoV-19/Australia/VIC87/2020|EPI ISL 419797|B.40|Australia|2020-03-15	Oceania|hCoV-19/Australia/SAP091/2020|EPI ISL 451126|B.1|Australia|2020-04-01	0.0004367832	Oceania
Oceania|hCoV-19/Australia/NSW2144/2020|EPI ISL 527008|B.39|Australia|2020-03-15	Oceania|hCoV-19/Australia/SAP091/2020|EPI ISL 451126|B.1|Australia|2020-04-01	0.0004704133	Oceania
Oceania|hCoV-19/Australia/SAP111/2020|EPI ISL 451131|B.1.1|Australia|2020-03-15	Oceania|hCoV-19/Australia/SAP091/2020|EPI ISL 451126|B.1|Australia|2020-04-01	0.0002015540	Oceania
Oceania|hCoV-19/Australia/VIC90/2020|EPI ISL 419801|B.1.1|Australia|2020-03-15	Oceania|hCoV-19/Australia/SAP091/2020|EPI ISL 451126|B.1|Australia|2020-04-01	0.0002351580	Oceania
Oceania|hCoV-19/Australia/NSW2004/2020|EPI ISL 500596|B.1.5|Australia|2020-03-15	Oceania|hCoV-19/Australia/SAP091/2020|EPI ISL 451126|B.1|Australia|2020-04-01	0.0002015332	Oceania
Oceania|hCoV-19/Australia/VIC89/2020|EPI ISL 419800|B.1|Australia|2020-03-15	Oceania|hCoV-19/Australia/SAP091/2020|EPI ISL 451126|B.1|Australia|2020-04-01	0.0002015483	Oceania
Oceania|hCoV-19/New Zealand/20VR0276/2020|EPI ISL 416539|A|New Zealand|2020-03-15	Oceania|hCoV-19/Australia/SAP091/2020|EPI ISL 451126|B.1|Australia|2020-04-01	0.0004367631	Oceania
Oceania|hCoV-19/Australia/ACT0082/2020|EPI ISL 498542|B.1.1|Australia|2020-03-15	Oceania|hCoV-19/Australia/SAP091/2020|EPI ISL 451126|B.1|Australia|2020-04-01	0.0002351512	Oceania
Oceania|hCoV-19/Australia/VIC92/2020|EPI ISL 419809|B.1.5|Australia|2020-03-15	Oceania|hCoV-19/Australia/SAP091/2020|EPI ISL 451126|B.1|Australia|2020-04-01	0.0001007604	Oceania
Oceania|hCoV-19/Australia/NSW112/2020|EPI ISL 427666|B.1.5|Australia|2020-03-15	Oceania|hCoV-19/Australia/SAP091/2020|EPI ISL 451126|B.1|Australia|2020-04-01	0.0001700868	Oceania
Oceania|hCoV-19/Australia/VIC91/2020|EPI ISL 419804|B.1.5|Australia|2020-03-15	Oceania|hCoV-19/Australia/SAP091/2020|EPI ISL 451126|B.1|Australia|2020-04-01	0.0001679682	Oceania
Oceania|hCoV-19/Australia/SAP220/2020|EPI ISL 467995|B.1.5|Australia|2020-03-15	Oceania|hCoV-19/Australia/SAP091/2020|EPI ISL 451126|B.1|Australia|2020-04-01	0.0001691557	Oceania
Oceania|hCoV-19/Australia/VIC09/2020|EPI ISL 416515|B|Australia|2020-03-15	Oceania|hCoV-19/Australia/SAP091/2020|EPI ISL 451126|B.1|Australia|2020-04-01	0.0004067305	Oceania
Oceania|hCoV-19/Australia/VIC93/2020|EPI ISL 419815|B.3|Australia|2020-03-15	Oceania|hCoV-19/Australia/SAP091/2020|EPI ISL 451126|B.1|Australia|2020-04-01	0.0003396874	Oceania
Oceania|hCoV-19/Australia/SAP410/2020|EPI ISL 492175|B.6|Australia|2020-03-15	Oceania|hCoV-19/Australia/SAP091/2020|EPI ISL 451126|B.1|Australia|2020-04-01	0.0005266097	Oceania
Oceania|hCoV-19/Australia/SAP439/2020|EPI ISL 508130|B.6|Australia|2020-03-16	Oceania|hCoV-19/Australia/SAP091/2020|EPI ISL 451126|B.1|Australia|2020-04-01	0.0004031644	Oceania
Oceania|hCoV-19/Australia/VIC97/2020|EPI ISL 419808|B.4|Australia|2020-03-16	Oceania|hCoV-19/Australia/SAP091/2020|EPI ISL 451126|B.1|Australia|2020-04-01	0.0004031763	Oceania
Oceania|hCoV-19/Australia/VIC99/2020|EPI ISL 419811|B.1|Australia|2020-03-16	Oceania|hCoV-19/Australia/SAP091/2020|EPI ISL 451126|B.1|Australia|2020-04-01	0.0001679457	Oceania
Oceania|hCoV-19/Australia/VIC141/2020|EPI ISL 419838|B.1.5|Australia|2020-03-16	Oceania|hCoV-19/Australia/SAP091/2020|EPI ISL 451126|B.1|Australia|2020-04-01	0.0001007604	Oceania
Oceania|hCoV-19/Australia/SAP112/2020|EPI ISL 468016|B.1.1|Australia|2020-03-16	Oceania|hCoV-19/Australia/SAP091/2020|EPI ISL 451126|B.1|Australia|2020-04-01	0.0002015540	Oceania
Oceania|hCoV-19/Australia/VIC142/2020|EPI ISL 419839|B.1|Australia|2020-03-16	Oceania|hCoV-19/Australia/SAP091/2020|EPI ISL 451126|B.1|Australia|2020-04-01	0.0001343500	Oceania
Oceania|hCoV-19/Australia/NSW2151/2020|EPI ISL 500631|B|Australia|2020-03-16	Oceania|hCoV-19/Australia/SAP091/2020|EPI ISL 451126|B.1|Australia|2020-04-01	0.0002687420	Oceania
Oceania|hCoV-19/Australia/NSW2149/2020|EPI ISL 500630|B.1.1.10|Australia|2020-03-16	Oceania|hCoV-19/Australia/SAP091/2020|EPI ISL 451126|B.1|Australia|2020-04-01	0.0002687575	Oceania
Oceania|hCoV-19/New Zealand/20VR0993/2020|EPI ISL 456176|B|New Zealand|2020-03-16	Oceania|hCoV-19/Australia/SAP091/2020|EPI ISL 451126|B.1|Australia|2020-04-01	0.0003023575	Oceania
Oceania|hCoV-19/Australia/VIC143/2020|EPI ISL 419840|B.1.1|Australia|2020-03-16	Oceania|hCoV-19/Australia/SAP091/2020|EPI ISL 451126|B.1|Australia|2020-04-01	0.0002687498	Oceania
Oceania|hCoV-19/Australia/VIC96/2020|EPI ISL 419807|B|Australia|2020-03-16	Oceania|hCoV-19/Australia/SAP091/2020|EPI ISL 451126|B.1|Australia|2020-04-01	0.0002687567	Oceania
Oceania|hCoV-19/Australia/NSW58/2020|EPI ISL 417410|B.40|Australia|2020-03-16	Oceania|hCoV-19/Australia/SAP091/2020|EPI ISL 451126|B.1|Australia|2020-04-01	0.0003742599	Oceania
Oceania|hCoV-19/Australia/NSW57/2020|EPI ISL 417409|B.40|Australia|2020-03-16	Oceania|hCoV-19/Australia/SAP091/2020|EPI ISL 451126|B.1|Australia|2020-04-01	0.0004423254	Oceania
Oceania|hCoV-19/Australia/NSW104/2020|EPI ISL 427677|B.1.5|Australia|2020-03-16	Oceania|hCoV-19/Australia/SAP091/2020|EPI ISL 451126|B.1|Australia|2020-04-01	0.0001020419	Oceania
Oceania|hCoV-19/Australia/NSW75/2020|EPI ISL 427703|B.40|Australia|2020-03-16	Oceania|hCoV-19/Australia/SAP091/2020|EPI ISL 451126|B.1|Australia|2020-04-01	0.0003402309	Oceania
Oceania|hCoV-19/Australia/NSW88/2020|EPI ISL 427702|B.40|Australia|2020-03-16	Oceania|hCoV-19/Australia/SAP091/2020|EPI ISL 451126|B.1|Australia|2020-04-01	0.0004083131	Oceania
Oceania|hCoV-19/Australia/NSW158/2020|EPI ISL 427735|B.1.1|Australia|2020-03-16	Oceania|hCoV-19/Australia/SAP091/2020|EPI ISL 451126|B.1|Australia|2020-04-01	0.0002381426	Oceania
Oceania|hCoV-19/Australia/NSW111/2020|EPI ISL 427661|B.1.5|Australia|2020-03-16	Oceania|hCoV-19/Australia/SAP091/2020|EPI ISL 451126|B.1|Australia|2020-04-01	0.0001700868	Oceania
Oceania|hCoV-19/Australia/VIC146/2020|EPI ISL 419843|B.40|Australia|2020-03-17	Oceania|hCoV-19/Australia/SAP091/2020|EPI ISL 451126|B.1|Australia|2020-04-01	0.0004031645	Oceania
Oceania|hCoV-19/Australia/VIC327/2020|EPI ISL 426637|B.40|Australia|2020-03-17	Oceania|hCoV-19/Australia/SAP091/2020|EPI ISL 451126|B.1|Australia|2020-04-01	0.0003695601	Oceania
Oceania|hCoV-19/Australia/VIC157/2020|EPI ISL 419854|B.1|Australia|2020-03-17	Oceania|hCoV-19/Australia/SAP091/2020|EPI ISL 451126|B.1|Australia|2020-04-01	0.0002015483	Oceania
Oceania|hCoV-19/Australia/VIC151/2020|EPI ISL 419848|B|Australia|2020-03-17	Oceania|hCoV-19/Australia/SAP091/2020|EPI ISL 451126|B.1|Australia|2020-04-01	0.0004703916	Oceania
Oceania|hCoV-19/Australia/VIC154/2020|EPI ISL 419851|B.1.5|Australia|2020-03-17	Oceania|hCoV-19/Australia/SAP091/2020|EPI ISL 451126|B.1|Australia|2020-04-01	0.0001679457	Oceania
Oceania|hCoV-19/Australia/VIC144/2020|EPI ISL 419841|B.1.1|Australia|2020-03-17	Oceania|hCoV-19/Australia/SAP091/2020|EPI ISL 451126|B.1|Australia|2020-04-01	0.0002351512	Oceania
Oceania|hCoV-19/Australia/VIC148/2020|EPI ISL 419845|B.1|Australia|2020-03-17	Oceania|hCoV-19/Australia/SAP091/2020|EPI ISL 451126|B.1|Australia|2020-04-01	0.0001007558	Oceania
Oceania|hCoV-19/Australia/VIC153/2020|EPI ISL 419850|B.1.1|Australia|2020-03-17	Oceania|hCoV-19/Australia/SAP091/2020|EPI ISL 451126|B.1|Australia|2020-04-01	0.0002687498	Oceania
Oceania|hCoV-19/Australia/VIC152/2020|EPI ISL 419849|B|Australia|2020-03-17	Oceania|hCoV-19/Australia/SAP091/2020|EPI ISL 451126|B.1|Australia|2020-04-01	0.0003695601	Oceania
Oceania|hCoV-19/Australia/VIC106/2020|EPI ISL 419820|B.1.5|Australia|2020-03-17	Oceania|hCoV-19/Australia/SAP091/2020|EPI ISL 451126|B.1|Australia|2020-04-01	0.0002015390	Oceania
Oceania|hCoV-19/Australia/VIC329/2020|EPI ISL 426639|B.1.5|Australia|2020-03-17	Oceania|hCoV-19/Australia/SAP091/2020|EPI ISL 451126|B.1|Australia|2020-04-01	0.0001679564	Oceania
Oceania|hCoV-19/Australia/VIC149/2020|EPI ISL 419846|B.1|Australia|2020-03-17	Oceania|hCoV-19/Australia/SAP091/2020|EPI ISL 451126|B.1|Australia|2020-04-01	0.0002351594	Oceania
Oceania|hCoV-19/Australia/VIC156/2020|EPI ISL 419853|B.1.1|Australia|2020-03-17	Oceania|hCoV-19/Australia/SAP091/2020|EPI ISL 451126|B.1|Australia|2020-04-01	0.0002015540	Oceania
Oceania|hCoV-19/Australia/VIC155/2020|EPI ISL 419852|B.1|Australia|2020-03-17	Oceania|hCoV-19/Australia/SAP091/2020|EPI ISL 451126|B.1|Australia|2020-04-01	0.0001343438	Oceania
Oceania|hCoV-19/Australia/VIC105/2020|EPI ISL 419819|B.1.255|Australia|2020-03-17	Oceania|hCoV-19/Australia/SAP091/2020|EPI ISL 451126|B.1|Australia|2020-04-01	0.0001343438	Oceania
Oceania|hCoV-19/New Zealand/20VR0994/2020|EPI ISL 456177|B.31|New Zealand|2020-03-17	Oceania|hCoV-19/Australia/SAP091/2020|EPI ISL 451126|B.1|Australia|2020-04-01	0.0004706482	Oceania
Oceania|hCoV-19/Australia/NSW62/2020|EPI ISL 417412|B.3|Australia|2020-03-17	Oceania|hCoV-19/Australia/SAP091/2020|EPI ISL 451126|B.1|Australia|2020-04-01	0.0003061802	Oceania
Oceania|hCoV-19/Australia/SAP181/2020|EPI ISL 492122|B.1|Australia|2020-03-18	Oceania|hCoV-19/Australia/SAP091/2020|EPI ISL 451126|B.1|Australia|2020-04-01	0.0001343499	Oceania
Oceania|hCoV-19/Australia/QLDID924/2020|EPI ISL 418802|B.1.1|Australia|2020-03-18	Oceania|hCoV-19/Australia/SAP091/2020|EPI ISL 451126|B.1|Australia|2020-04-01	0.0002351512	Oceania
Oceania|hCoV-19/Australia/VIC174/2020|EPI ISL 419871|B.1.5|Australia|2020-03-18	Oceania|hCoV-19/Australia/SAP091/2020|EPI ISL 451126|B.1|Australia|2020-04-01	0.0001007604	Oceania
Oceania|hCoV-19/Australia/VIC166/2020|EPI ISL 419863|B.1|Australia|2020-03-18	Oceania|hCoV-19/Australia/SAP091/2020|EPI ISL 451126|B.1|Australia|2020-04-01	0.0001007633	Oceania
Oceania|hCoV-19/Australia/SAP159/2020|EPI ISL 492116|B.1.1|Australia|2020-03-18	Oceania|hCoV-19/Australia/SAP091/2020|EPI ISL 451126|B.1|Australia|2020-04-01	0.0003023775	Oceania
Oceania|hCoV-19/Australia/VIC170/2020|EPI ISL 419867|B.1.5|Australia|2020-03-18	Oceania|hCoV-19/Australia/SAP091/2020|EPI ISL 451126|B.1|Australia|2020-04-01	0.0002015332	Oceania
Oceania|hCoV-19/Australia/VIC163/2020|EPI ISL 419860|B.1.1|Australia|2020-03-18	Oceania|hCoV-19/Australia/SAP091/2020|EPI ISL 451126|B.1|Australia|2020-04-01	0.0002687621	Oceania
Oceania|hCoV-19/Australia/VIC176/2020|EPI ISL 419873|B.31|Australia|2020-03-18	Oceania|hCoV-19/Australia/SAP091/2020|EPI ISL 451126|B.1|Australia|2020-04-01	0.0004368034	Oceania
Oceania|hCoV-19/Australia/VIC171/2020|EPI ISL 419868|B.40|Australia|2020-03-18	Oceania|hCoV-19/Australia/SAP091/2020|EPI ISL 451126|B.1|Australia|2020-04-01	0.0005376621	Oceania
Oceania|hCoV-19/Australia/QLDID926/2020|EPI ISL 418804|B.1.1|Australia|2020-03-18	Oceania|hCoV-19/Australia/SAP091/2020|EPI ISL 451126|B.1|Australia|2020-04-01	0.0002687621	Oceania
Oceania|hCoV-19/Australia/VIC172/2020|EPI ISL 419869|B.40|Australia|2020-03-18	Oceania|hCoV-19/Australia/SAP091/2020|EPI ISL 451126|B.1|Australia|2020-04-01	0.0004704133	Oceania
Oceania|hCoV-19/Australia/VIC158/2020|EPI ISL 419855|B.1|Australia|2020-03-18	Oceania|hCoV-19/Australia/SAP091/2020|EPI ISL 451126|B.1|Australia|2020-04-01	0.0002351445	Oceania
Oceania|hCoV-19/Australia/QLDID925/2020|EPI ISL 418803|B.1|Australia|2020-03-18	Oceania|hCoV-19/Australia/SAP091/2020|EPI ISL 451126|B.1|Australia|2020-04-01	0.0001007558	Oceania
Oceania|hCoV-19/Australia/VIC178/2020|EPI ISL 419875|B.1.1|Australia|2020-03-18	Oceania|hCoV-19/Australia/SAP091/2020|EPI ISL 451126|B.1|Australia|2020-04-01	0.0002687497	Oceania
Oceania|hCoV-19/Australia/VIC109/2020|EPI ISL 419718|B.1.1|Australia|2020-03-18	Oceania|hCoV-19/Australia/SAP091/2020|EPI ISL 451126|B.1|Australia|2020-04-01	0.0002015540	Oceania
Oceania|hCoV-19/New Zealand/20VR0760/2020|EPI ISL 456165|B.1.5|New Zealand|2020-03-18	Oceania|hCoV-19/Australia/SAP091/2020|EPI ISL 451126|B.1|Australia|2020-04-01	0.0001343989	Oceania
Oceania|hCoV-19/New Zealand/20VR0770/2020|EPI ISL 456168|B.39|New Zealand|2020-03-18	Oceania|hCoV-19/Australia/SAP091/2020|EPI ISL 451126|B.1|Australia|2020-04-01	0.0004707214	Oceania
Oceania|hCoV-19/Australia/SAP186/2020|EPI ISL 492125|B.1|Australia|2020-03-19	Oceania|hCoV-19/Australia/SAP091/2020|EPI ISL 451126|B.1|Australia|2020-04-01	0.0001679486	Oceania
Oceania|hCoV-19/Australia/SAP368/2020|EPI ISL 492133|B.1.1|Australia|2020-03-19	Oceania|hCoV-19/Australia/SAP091/2020|EPI ISL 451126|B.1|Australia|2020-04-01	0.0002351580	Oceania
Oceania|hCoV-19/Australia/NSW2169/2020|EPI ISL 500640|B.6|Australia|2020-03-19	Oceania|hCoV-19/Australia/SAP091/2020|EPI ISL 451126|B.1|Australia|2020-04-01	0.0005040158	Oceania
Oceania|hCoV-19/Australia/VIC186/2020|EPI ISL 419882|B.40|Australia|2020-03-19	Oceania|hCoV-19/Australia/SAP091/2020|EPI ISL 451126|B.1|Australia|2020-04-01	0.0004368034	Oceania
Oceania|hCoV-19/Australia/VIC184/2020|EPI ISL 419880|B.1|Australia|2020-03-19	Oceania|hCoV-19/Australia/SAP091/2020|EPI ISL 451126|B.1|Australia|2020-04-01	0.0001343438	Oceania
Oceania|hCoV-19/Australia/VIC203/2020|EPI ISL 419898|B.40|Australia|2020-03-19	Oceania|hCoV-19/Australia/SAP091/2020|EPI ISL 451126|B.1|Australia|2020-04-01	0.0005712513	Oceania
Oceania|hCoV-19/Australia/SAP395/2020|EPI ISL 492160|B.1.1|Australia|2020-03-19	Oceania|hCoV-19/Australia/SAP091/2020|EPI ISL 451126|B.1|Australia|2020-04-01	0.0002687575	Oceania
Oceania|hCoV-19/New Zealand/20VR1110/2020|EPI ISL 456191|B.1.5|New Zealand|2020-03-19	Oceania|hCoV-19/Australia/SAP091/2020|EPI ISL 451126|B.1|Australia|2020-04-01	0.0002015610	Oceania
Oceania|hCoV-19/Australia/VIC180/2020|EPI ISL 419877|B|Australia|2020-03-19	Oceania|hCoV-19/Australia/SAP091/2020|EPI ISL 451126|B.1|Australia|2020-04-01	0.0002687297	Oceania
Oceania|hCoV-19/Australia/WA36/2020|EPI ISL 470853|B.39|Australia|2020-03-19	Oceania|hCoV-19/Australia/SAP091/2020|EPI ISL 451126|B.1|Australia|2020-04-01	0.0004703916	Oceania
Oceania|hCoV-19/Australia/VIC192/2020|EPI ISL 419888|B.1|Australia|2020-03-19	Oceania|hCoV-19/Australia/SAP091/2020|EPI ISL 451126|B.1|Australia|2020-04-01	0.0001343538	Oceania
Oceania|hCoV-19/Australia/VIC201/2020|EPI ISL 419896|B.1|Australia|2020-03-19	Oceania|hCoV-19/Australia/SAP091/2020|EPI ISL 451126|B.1|Australia|2020-04-01	0.0001343438	Oceania
Oceania|hCoV-19/Australia/VIC188/2020|EPI ISL 419884|B.6|Australia|2020-03-19	Oceania|hCoV-19/Australia/SAP091/2020|EPI ISL 451126|B.1|Australia|2020-04-01	0.0004704133	Oceania
Oceania|hCoV-19/Australia/SAP036/2020|EPI ISL 450194|B.1|Australia|2020-03-19	Oceania|hCoV-19/Australia/SAP091/2020|EPI ISL 451126|B.1|Australia|2020-04-01	0.0001343500	Oceania
Oceania|hCoV-19/Australia/VIC190/2020|EPI ISL 419886|B.1.1|Australia|2020-03-19	Oceania|hCoV-19/Australia/SAP091/2020|EPI ISL 451126|B.1|Australia|2020-04-01	0.0002015540	Oceania
Oceania|hCoV-19/Australia/SAP372/2020|EPI ISL 492137|B.1|Australia|2020-03-19	Oceania|hCoV-19/Australia/SAP091/2020|EPI ISL 451126|B.1|Australia|2020-04-01	0.0001343476	Oceania
Oceania|hCoV-19/Australia/VIC191/2020|EPI ISL 419887|B.1.1|Australia|2020-03-19	Oceania|hCoV-19/Australia/SAP091/2020|EPI ISL 451126|B.1|Australia|2020-04-01	0.0002687498	Oceania
Oceania|hCoV-19/Australia/VIC218/2020|EPI ISL 419913|B.40|Australia|2020-03-20	Oceania|hCoV-19/Australia/SAP091/2020|EPI ISL 451126|B.1|Australia|2020-04-01	0.0005712513	Oceania
Oceania|hCoV-19/Australia/SAP397/2020|EPI ISL 492162|B.1.5|Australia|2020-03-20	Oceania|hCoV-19/Australia/SAP091/2020|EPI ISL 451126|B.1|Australia|2020-04-01	0.0001679457	Oceania
Oceania|hCoV-19/Guam/GU NHG 03/2020|EPI ISL 445000|B.6|Guam|2020-03-20	Oceania|hCoV-19/Australia/SAP091/2020|EPI ISL 451126|B.1|Australia|2020-04-01	0.0004367908	Oceania
Oceania|hCoV-19/Australia/VIC123/2020|EPI ISL 419731|B.1.1|Australia|2020-03-20	Oceania|hCoV-19/Australia/SAP091/2020|EPI ISL 451126|B.1|Australia|2020-04-01	0.0003023723	Oceania
Oceania|hCoV-19/Australia/SAP374/2020|EPI ISL 492139|B.1|Australia|2020-03-20	Oceania|hCoV-19/Australia/SAP091/2020|EPI ISL 451126|B.1|Australia|2020-04-01	0.0002016348	Oceania
Oceania|hCoV-19/Australia/SAP386/2020|EPI ISL 492151|B.1.1|Australia|2020-03-20	Oceania|hCoV-19/Australia/SAP091/2020|EPI ISL 451126|B.1|Australia|2020-04-01	0.0002351580	Oceania
Oceania|hCoV-19/Australia/SAP380/2020|EPI ISL 492145|B.6|Australia|2020-03-20	Oceania|hCoV-19/Australia/SAP091/2020|EPI ISL 451126|B.1|Australia|2020-04-01	0.0004367908	Oceania
Oceania|hCoV-19/Australia/VIC129/2020|EPI ISL 419732|B|Australia|2020-03-20	Oceania|hCoV-19/Australia/SAP091/2020|EPI ISL 451126|B.1|Australia|2020-04-01	0.0002687567	Oceania
Oceania|hCoV-19/Australia/VIC214/2020|EPI ISL 419909|B.1|Australia|2020-03-20	Oceania|hCoV-19/Australia/SAP091/2020|EPI ISL 451126|B.1|Australia|2020-04-01	0.0001343476	Oceania
Oceania|hCoV-19/Australia/VIC339/2020|EPI ISL 426648|B.1.1.71|Australia|2020-03-20	Oceania|hCoV-19/Australia/SAP091/2020|EPI ISL 451126|B.1|Australia|2020-04-01	0.0003023636	Oceania
Oceania|hCoV-19/Australia/VIC342/2020|EPI ISL 426651|B.31|Australia|2020-03-20	Oceania|hCoV-19/Australia/SAP091/2020|EPI ISL 451126|B.1|Australia|2020-04-01	0.0005040478	Oceania
Oceania|hCoV-19/Australia/NSW2043/2020|EPI ISL 500614|B.1.98|Australia|2020-03-20	Oceania|hCoV-19/Australia/SAP091/2020|EPI ISL 451126|B.1|Australia|2020-04-01	0.0001343500	Oceania
Oceania|hCoV-19/New Zealand/20VR1276/2020|EPI ISL 456201|B.31|New Zealand|2020-03-20	Oceania|hCoV-19/Australia/SAP091/2020|EPI ISL 451126|B.1|Australia|2020-04-01	0.0006385496	Oceania
Oceania|hCoV-19/Australia/VIC216/2020|EPI ISL 419911|B.1|Australia|2020-03-20	Oceania|hCoV-19/Australia/SAP091/2020|EPI ISL 451126|B.1|Australia|2020-04-01	0.0001343438	Oceania
Oceania|hCoV-19/Australia/VIC341/2020|EPI ISL 426650|B.1.5|Australia|2020-03-20	Oceania|hCoV-19/Australia/SAP091/2020|EPI ISL 451126|B.1|Australia|2020-04-01	0.0002015448	Oceania
Oceania|hCoV-19/Australia/VIC211/2020|EPI ISL 419906|B.1|Australia|2020-03-20	Oceania|hCoV-19/Australia/SAP091/2020|EPI ISL 451126|B.1|Australia|2020-04-01	0.0001343500	Oceania
Oceania|hCoV-19/Australia/VIC114/2020|EPI ISL 419725|B.1.5|Australia|2020-03-20	Oceania|hCoV-19/Australia/SAP091/2020|EPI ISL 451126|B.1|Australia|2020-04-01	0.0001343538	Oceania
Oceania|hCoV-19/Australia/NSW2207/2020|EPI ISL 500665|B.1.1|Australia|2020-03-21	Oceania|hCoV-19/Australia/SAP091/2020|EPI ISL 451126|B.1|Australia|2020-04-01	0.0002351620	Oceania
Oceania|hCoV-19/Australia/VIC234/2020|EPI ISL 419929|B.1.272|Australia|2020-03-21	Oceania|hCoV-19/Australia/SAP091/2020|EPI ISL 451126|B.1|Australia|2020-04-01	0.0001007604	Oceania
Oceania|hCoV-19/Australia/SAP370/2020|EPI ISL 492135|B.1.5|Australia|2020-03-21	Oceania|hCoV-19/Australia/SAP091/2020|EPI ISL 451126|B.1|Australia|2020-04-01	0.0002015483	Oceania
Oceania|hCoV-19/Australia/VIC236/2020|EPI ISL 419931|B.1|Australia|2020-03-21	Oceania|hCoV-19/Australia/SAP091/2020|EPI ISL 451126|B.1|Australia|2020-04-01	0.0001343476	Oceania
Oceania|hCoV-19/Australia/VIC249/2020|EPI ISL 419944|B.1.1.254|Australia|2020-03-21	Oceania|hCoV-19/Australia/SAP091/2020|EPI ISL 451126|B.1|Australia|2020-04-01	0.0002687575	Oceania
Oceania|hCoV-19/Australia/VIC242/2020|EPI ISL 419937|B|Australia|2020-03-21	Oceania|hCoV-19/Australia/SAP091/2020|EPI ISL 451126|B.1|Australia|2020-04-01	0.0002687567	Oceania
Oceania|hCoV-19/Australia/VIC238/2020|EPI ISL 419933|B.1.1|Australia|2020-03-21	Oceania|hCoV-19/Australia/SAP091/2020|EPI ISL 451126|B.1|Australia|2020-04-01	0.0002015540	Oceania
Oceania|hCoV-19/Australia/VIC354/2020|EPI ISL 426662|B.1.1.1|Australia|2020-03-21	Oceania|hCoV-19/Australia/SAP091/2020|EPI ISL 451126|B.1|Australia|2020-04-01	0.0004704186	Oceania
Oceania|hCoV-19/Australia/VIC258/2020|EPI ISL 419951|B.1|Australia|2020-03-21	Oceania|hCoV-19/Australia/SAP091/2020|EPI ISL 451126|B.1|Australia|2020-04-01	0.0001679332	Oceania
Oceania|hCoV-19/Australia/VIC353/2020|EPI ISL 426661|B.1.1|Australia|2020-03-21	Oceania|hCoV-19/Australia/SAP091/2020|EPI ISL 451126|B.1|Australia|2020-04-01	0.0002351512	Oceania
Oceania|hCoV-19/Australia/NSW2259/2020|EPI ISL 500696|B.1.1|Australia|2020-03-21	Oceania|hCoV-19/Australia/SAP091/2020|EPI ISL 451126|B.1|Australia|2020-04-01	0.0002687621	Oceania
Oceania|hCoV-19/Australia/VIC261/2020|EPI ISL 419954|B.1|Australia|2020-03-21	Oceania|hCoV-19/Australia/SAP091/2020|EPI ISL 451126|B.1|Australia|2020-04-01	0.0001343438	Oceania
Oceania|hCoV-19/Australia/VIC237/2020|EPI ISL 419932|B.6|Australia|2020-03-21	Oceania|hCoV-19/Australia/SAP091/2020|EPI ISL 451126|B.1|Australia|2020-04-01	0.0005376372	Oceania
Oceania|hCoV-19/Australia/VIC246/2020|EPI ISL 419941|B.1|Australia|2020-03-21	Oceania|hCoV-19/Australia/SAP091/2020|EPI ISL 451126|B.1|Australia|2020-04-01	0.0001679486	Oceania
Oceania|hCoV-19/Australia/VIC230/2020|EPI ISL 419925|B.1.1|Australia|2020-03-21	Oceania|hCoV-19/Australia/SAP091/2020|EPI ISL 451126|B.1|Australia|2020-04-01	0.0002351986	Oceania
Oceania|hCoV-19/Australia/SAP382/2020|EPI ISL 492147|B.40|Australia|2020-03-21	Oceania|hCoV-19/Australia/SAP091/2020|EPI ISL 451126|B.1|Australia|2020-04-01	0.0004368034	Oceania
Oceania|hCoV-19/Australia/VIC243/2020|EPI ISL 419938|B.1|Australia|2020-03-21	Oceania|hCoV-19/Australia/SAP091/2020|EPI ISL 451126|B.1|Australia|2020-04-01	0.0001679332	Oceania
Oceania|hCoV-19/Australia/VIC362/2020|EPI ISL 426670|B.1.1|Australia|2020-03-22	Oceania|hCoV-19/Australia/SAP091/2020|EPI ISL 451126|B.1|Australia|2020-04-01	0.0002687575	Oceania
Oceania|hCoV-19/Australia/VIC275/2020|EPI ISL 419968|B.1|Australia|2020-03-22	Oceania|hCoV-19/Australia/SAP091/2020|EPI ISL 451126|B.1|Australia|2020-04-01	0.0001679486	Oceania
Oceania|hCoV-19/Australia/VIC373/2020|EPI ISL 426680|B|Australia|2020-03-22	Oceania|hCoV-19/Australia/SAP091/2020|EPI ISL 451126|B.1|Australia|2020-04-01	0.0002015425	Oceania
Oceania|hCoV-19/Australia/VIC269/2020|EPI ISL 419962|B.1.1|Australia|2020-03-22	Oceania|hCoV-19/Australia/SAP091/2020|EPI ISL 451126|B.1|Australia|2020-04-01	0.0002687498	Oceania
Oceania|hCoV-19/Australia/VIC367/2020|EPI ISL 426675|A.2|Australia|2020-03-22	Oceania|hCoV-19/Australia/SAP091/2020|EPI ISL 451126|B.1|Australia|2020-04-01	0.0005040101	Oceania
Oceania|hCoV-19/Australia/VIC285/2020|EPI ISL 419976|B.1.5|Australia|2020-03-22	Oceania|hCoV-19/Australia/SAP091/2020|EPI ISL 451126|B.1|Australia|2020-04-01	0.0001343500	Oceania
Oceania|hCoV-19/Australia/VIC278/2020|EPI ISL 419971|B.1.5|Australia|2020-03-22	Oceania|hCoV-19/Australia/SAP091/2020|EPI ISL 451126|B.1|Australia|2020-04-01	0.0002015390	Oceania
Oceania|hCoV-19/Australia/QLD1010/2020|EPI ISL 530270|B.6|Australia|2020-03-22	Oceania|hCoV-19/Australia/SAP091/2020|EPI ISL 451126|B.1|Australia|2020-04-01	0.0004703916	Oceania
Oceania|hCoV-19/Australia/NSW2265/2020|EPI ISL 500700|B.1.370|Australia|2020-03-22	Oceania|hCoV-19/Australia/SAP091/2020|EPI ISL 451126|B.1|Australia|2020-04-01	0.0001679839	Oceania
Oceania|hCoV-19/Australia/VIC276/2020|EPI ISL 419969|B.6|Australia|2020-03-22	Oceania|hCoV-19/Australia/SAP091/2020|EPI ISL 451126|B.1|Australia|2020-04-01	0.0005040101	Oceania
Oceania|hCoV-19/Australia/SAP383/2020|EPI ISL 492148|B.1.5|Australia|2020-03-22	Oceania|hCoV-19/Australia/SAP091/2020|EPI ISL 451126|B.1|Australia|2020-04-01	0.0001679457	Oceania
Oceania|hCoV-19/Australia/ACT0071/2020|EPI ISL 498531|B.40|Australia|2020-03-22	Oceania|hCoV-19/Australia/SAP091/2020|EPI ISL 451126|B.1|Australia|2020-04-01	0.0004704215	Oceania
Oceania|hCoV-19/Australia/VIC134/2020|EPI ISL 419827|B.1.1|Australia|2020-03-22	Oceania|hCoV-19/Australia/SAP091/2020|EPI ISL 451126|B.1|Australia|2020-04-01	0.0002687621	Oceania
Oceania|hCoV-19/Australia/VIC283/2020|EPI ISL 419974|B.1|Australia|2020-03-22	Oceania|hCoV-19/Australia/SAP091/2020|EPI ISL 451126|B.1|Australia|2020-04-01	0.0002015518	Oceania
Oceania|hCoV-19/Australia/NSW2244/2020|EPI ISL 500684|B.1|Australia|2020-03-22	Oceania|hCoV-19/Australia/SAP091/2020|EPI ISL 451126|B.1|Australia|2020-04-01	0.0001343500	Oceania
Oceania|hCoV-19/Australia/VIC267/2020|EPI ISL 419960|B.1|Australia|2020-03-22	Oceania|hCoV-19/Australia/SAP091/2020|EPI ISL 451126|B.1|Australia|2020-04-01	0.0001343500	Oceania
Oceania|hCoV-19/Australia/VIC287/2020|EPI ISL 419978|B.1|Australia|2020-03-22	Oceania|hCoV-19/Australia/SAP091/2020|EPI ISL 451126|B.1|Australia|2020-04-01	0.0001343438	Oceania
Oceania|hCoV-19/New Zealand/20VR1451/2020|EPI ISL 456218|B.3|New Zealand|2020-03-23	Oceania|hCoV-19/Australia/SAP091/2020|EPI ISL 451126|B.1|Australia|2020-04-01	0.0004031623	Oceania
Oceania|hCoV-19/Australia/VIC299/2020|EPI ISL 419990|B.40|Australia|2020-03-23	Oceania|hCoV-19/Australia/SAP091/2020|EPI ISL 451126|B.1|Australia|2020-04-01	0.0004031833	Oceania
Oceania|hCoV-19/Australia/SAP336/2020|EPI ISL 483113|B.1.5|Australia|2020-03-23	Oceania|hCoV-19/Australia/SAP091/2020|EPI ISL 451126|B.1|Australia|2020-04-01	0.0001343561	Oceania
Oceania|hCoV-19/Australia/QLDID938/2020|EPI ISL 444612|B.1|Australia|2020-03-23	Oceania|hCoV-19/Australia/SAP091/2020|EPI ISL 451126|B.1|Australia|2020-04-01	0.0001343438	Oceania
Oceania|hCoV-19/Australia/VIC384/2020|EPI ISL 426691|B.1.5|Australia|2020-03-23	Oceania|hCoV-19/Australia/SAP091/2020|EPI ISL 451126|B.1|Australia|2020-04-01	0.0002015483	Oceania
Oceania|hCoV-19/Australia/VIC309/2020|EPI ISL 420000|B.1.1|Australia|2020-03-23	Oceania|hCoV-19/Australia/SAP091/2020|EPI ISL 451126|B.1|Australia|2020-04-01	0.0002015540	Oceania
Oceania|hCoV-19/Australia/VIC308/2020|EPI ISL 419999|B.1|Australia|2020-03-23	Oceania|hCoV-19/Australia/SAP091/2020|EPI ISL 451126|B.1|Australia|2020-04-01	0.0002015390	Oceania
Oceania|hCoV-19/Australia/VIC383/2020|EPI ISL 426690|B.1|Australia|2020-03-23	Oceania|hCoV-19/Australia/SAP091/2020|EPI ISL 451126|B.1|Australia|2020-04-01	0.0001679332	Oceania
Oceania|hCoV-19/New Zealand/20VR1796/2020|EPI ISL 456255|B.1|New Zealand|2020-03-23	Oceania|hCoV-19/Australia/SAP091/2020|EPI ISL 451126|B.1|Australia|2020-04-01	0.0002015483	Oceania
Oceania|hCoV-19/Australia/VIC530/2020|EPI ISL 426796|B.1|Australia|2020-03-23	Oceania|hCoV-19/Australia/SAP091/2020|EPI ISL 451126|B.1|Australia|2020-04-01	0.0001679457	Oceania
Oceania|hCoV-19/Australia/VIC301/2020|EPI ISL 419992|B.40|Australia|2020-03-23	Oceania|hCoV-19/Australia/SAP091/2020|EPI ISL 451126|B.1|Australia|2020-04-01	0.0003695601	Oceania
Oceania|hCoV-19/Australia/VIC389/2020|EPI ISL 426696|B|Australia|2020-03-23	Oceania|hCoV-19/Australia/SAP091/2020|EPI ISL 451126|B.1|Australia|2020-04-01	0.0004368110	Oceania
Oceania|hCoV-19/New Zealand/20VR1618/2020|EPI ISL 456228|B.1.1.254|New Zealand|2020-03-23	Oceania|hCoV-19/Australia/SAP091/2020|EPI ISL 451126|B.1|Australia|2020-04-01	0.0002687575	Oceania
Oceania|hCoV-19/New Zealand/20VR1626/2020|EPI ISL 456236|B.31|New Zealand|2020-03-23	Oceania|hCoV-19/Australia/SAP091/2020|EPI ISL 451126|B.1|Australia|2020-04-01	0.0005712940	Oceania
Oceania|hCoV-19/Australia/VIC300/2020|EPI ISL 419991|B.1.5|Australia|2020-03-23	Oceania|hCoV-19/Australia/SAP091/2020|EPI ISL 451126|B.1|Australia|2020-04-01	0.0002015390	Oceania
Oceania|hCoV-19/Australia/VIC296/2020|EPI ISL 419987|B.1.1|Australia|2020-03-23	Oceania|hCoV-19/Australia/SAP091/2020|EPI ISL 451126|B.1|Australia|2020-04-01	0.0002687621	Oceania
Oceania|hCoV-19/Australia/VIC312/2020|EPI ISL 420003|B.1|Australia|2020-03-23	Oceania|hCoV-19/Australia/SAP091/2020|EPI ISL 451126|B.1|Australia|2020-04-01	0.0002351486	Oceania
Oceania|hCoV-19/Australia/QLD985/2020|EPI ISL 530265|B.1|Australia|2020-03-24	Oceania|hCoV-19/Australia/SAP091/2020|EPI ISL 451126|B.1|Australia|2020-04-01	0.0002015518	Oceania
Oceania|hCoV-19/Australia/QLDID941/2020|EPI ISL 447594|B.1.1|Australia|2020-03-24	Oceania|hCoV-19/Australia/SAP091/2020|EPI ISL 451126|B.1|Australia|2020-04-01	0.0002351620	Oceania
Oceania|hCoV-19/Australia/VIC13741/2020|EPI ISL 563820|B.40|Australia|2020-03-24	Oceania|hCoV-19/Australia/SAP091/2020|EPI ISL 451126|B.1|Australia|2020-04-01	0.0004703916	Oceania
Oceania|hCoV-19/Australia/VIC395/2020|EPI ISL 426698|B.1|Australia|2020-03-24	Oceania|hCoV-19/Australia/SAP091/2020|EPI ISL 451126|B.1|Australia|2020-04-01	0.0002687343	Oceania
Oceania|hCoV-19/New Zealand/20VR1581/2020|EPI ISL 456223|B.1.1|New Zealand|2020-03-24	Oceania|hCoV-19/Australia/SAP091/2020|EPI ISL 451126|B.1|Australia|2020-04-01	0.0002687621	Oceania
Oceania|hCoV-19/Australia/VIC315/2020|EPI ISL 420006|B.1.1|Australia|2020-03-24	Oceania|hCoV-19/Australia/SAP091/2020|EPI ISL 451126|B.1|Australia|2020-04-01	0.0002351512	Oceania
Oceania|hCoV-19/Australia/VIC541/2020|EPI ISL 426806|B.1.5|Australia|2020-03-24	Oceania|hCoV-19/Australia/SAP091/2020|EPI ISL 451126|B.1|Australia|2020-04-01	0.0001679486	Oceania
Oceania|hCoV-19/Australia/VIC449/2020|EPI ISL 426745|B.1|Australia|2020-03-24	Oceania|hCoV-19/Australia/SAP091/2020|EPI ISL 451126|B.1|Australia|2020-04-01	0.0002015518	Oceania
Oceania|hCoV-19/Australia/VIC394/2020|EPI ISL 426697|B.1.1.296|Australia|2020-03-24	Oceania|hCoV-19/Australia/SAP091/2020|EPI ISL 451126|B.1|Australia|2020-04-01	0.0003023775	Oceania
Oceania|hCoV-19/Australia/SAP244/2020|EPI ISL 468002|B.1.1.1|Australia|2020-03-24	Oceania|hCoV-19/Australia/SAP091/2020|EPI ISL 451126|B.1|Australia|2020-04-01	0.0003695813	Oceania
Oceania|hCoV-19/Guam/GU-NHG-02/2020|EPI ISL 444610|B.6|Guam|2020-03-24	Oceania|hCoV-19/Australia/SAP091/2020|EPI ISL 451126|B.1|Australia|2020-04-01	0.0004031647	Oceania
Oceania|hCoV-19/Australia/VIC325/2020|EPI ISL 420016|B.31|Australia|2020-03-24	Oceania|hCoV-19/Australia/SAP091/2020|EPI ISL 451126|B.1|Australia|2020-04-01	0.0005040478	Oceania
