## Supplementary material for "Epidemiology and genetic diversity of SARS-CoV-2 lineages circulating in Africa": Pairwise distance: ContinentsPairwiseDistance.csv (part 852 of 1021)

Species 1	Species 2	Dist	Continent
Oceania|hCoV-19/Australia/VIC321/2020|EPI ISL 420012|B.1|Australia|2020-03-24	Oceania|hCoV-19/Australia/SAP091/2020|EPI ISL 451126|B.1|Australia|2020-04-01	0.0001343438	Oceania
Oceania|hCoV-19/Australia/WA56/2020|EPI ISL 470873|B.1|Australia|2020-03-24	Oceania|hCoV-19/Australia/SAP091/2020|EPI ISL 451126|B.1|Australia|2020-04-01	0.0001679936	Oceania
Oceania|hCoV-19/Australia/VIC540/2020|EPI ISL 426805|B.1|Australia|2020-03-24	Oceania|hCoV-19/Australia/SAP091/2020|EPI ISL 451126|B.1|Australia|2020-04-01	0.0002687343	Oceania
Oceania|hCoV-19/Australia/QLD986/2020|EPI ISL 530266|B.1.5|Australia|2020-03-24	Oceania|hCoV-19/Australia/SAP091/2020|EPI ISL 451126|B.1|Australia|2020-04-01	0.0002015448	Oceania
Oceania|hCoV-19/Australia/QLDID939/2020|EPI ISL 444793|B.1.265|Australia|2020-03-24	Oceania|hCoV-19/Australia/SAP091/2020|EPI ISL 451126|B.1|Australia|2020-04-01	0.0001679578	Oceania
Oceania|hCoV-19/Australia/VIC555/2020|EPI ISL 426816|B.1.3|Australia|2020-03-25	Oceania|hCoV-19/Australia/SAP091/2020|EPI ISL 451126|B.1|Australia|2020-04-01	0.0001679501	Oceania
Oceania|hCoV-19/Australia/QLDID935/2020|EPI ISL 436097|B.1.5|Australia|2020-03-25	Oceania|hCoV-19/Australia/SAP091/2020|EPI ISL 451126|B.1|Australia|2020-04-01	0.0002015483	Oceania
Oceania|hCoV-19/Australia/VIC548/2020|EPI ISL 426811|B.1.1|Australia|2020-03-25	Oceania|hCoV-19/Australia/SAP091/2020|EPI ISL 451126|B.1|Australia|2020-04-01	0.0002351620	Oceania
Oceania|hCoV-19/Australia/SAP242/2020|EPI ISL 468023|B.1|Australia|2020-03-25	Oceania|hCoV-19/Australia/SAP091/2020|EPI ISL 451126|B.1|Australia|2020-04-01	0.0001343438	Oceania
Oceania|hCoV-19/Australia/VIC535/2020|EPI ISL 426801|B|Australia|2020-03-25	Oceania|hCoV-19/Australia/SAP091/2020|EPI ISL 451126|B.1|Australia|2020-04-01	0.0003359597	Oceania
Oceania|hCoV-19/New Zealand/20VR1765/2020|EPI ISL 536789|B.31|New Zealand|2020-03-25	Oceania|hCoV-19/Australia/SAP091/2020|EPI ISL 451126|B.1|Australia|2020-04-01	0.0005712941	Oceania
Oceania|hCoV-19/Australia/VIC597/2020|EPI ISL 426854|B.1.1|Australia|2020-03-25	Oceania|hCoV-19/Australia/SAP091/2020|EPI ISL 451126|B.1|Australia|2020-04-01	0.0002687621	Oceania
Oceania|hCoV-19/Australia/SAP256/2020|EPI ISL 468028|B.1|Australia|2020-03-25	Oceania|hCoV-19/Australia/SAP091/2020|EPI ISL 451126|B.1|Australia|2020-04-01	0.0001343438	Oceania
Oceania|hCoV-19/Australia/VIC566/2020|EPI ISL 426826|B.1|Australia|2020-03-25	Oceania|hCoV-19/Australia/SAP091/2020|EPI ISL 451126|B.1|Australia|2020-04-01	0.0001007558	Oceania
Oceania|hCoV-19/Australia/SAP273/2020|EPI ISL 468029|B.1.5|Australia|2020-03-25	Oceania|hCoV-19/Australia/SAP091/2020|EPI ISL 451126|B.1|Australia|2020-04-01	0.0001679457	Oceania
Oceania|hCoV-19/Australia/QLD962/2020|EPI ISL 530241|B.1|Australia|2020-03-25	Oceania|hCoV-19/Australia/SAP091/2020|EPI ISL 451126|B.1|Australia|2020-04-01	0.0001679486	Oceania
Oceania|hCoV-19/Australia/SAP263/2020|EPI ISL 468022|A|Australia|2020-03-25	Oceania|hCoV-19/Australia/SAP091/2020|EPI ISL 451126|B.1|Australia|2020-04-01	0.0004704186	Oceania
Oceania|hCoV-19/Australia/VIC571/2020|EPI ISL 426831|B.1.370|Australia|2020-03-25	Oceania|hCoV-19/Australia/SAP091/2020|EPI ISL 451126|B.1|Australia|2020-04-01	0.0002015239	Oceania
Oceania|hCoV-19/Australia/VIC561/2020|EPI ISL 426822|B.1.1|Australia|2020-03-25	Oceania|hCoV-19/Australia/SAP091/2020|EPI ISL 451126|B.1|Australia|2020-04-01	0.0003023636	Oceania
Oceania|hCoV-19/Australia/QLD960/2020|EPI ISL 530242|B.1.1|Australia|2020-03-25	Oceania|hCoV-19/Australia/SAP091/2020|EPI ISL 451126|B.1|Australia|2020-04-01	0.0002015540	Oceania
Oceania|hCoV-19/Australia/NSW166/2020|EPI ISL 427771|B.1.1|Australia|2020-03-25	Oceania|hCoV-19/Australia/SAP091/2020|EPI ISL 451126|B.1|Australia|2020-04-01	0.0002381537	Oceania
Oceania|hCoV-19/Australia/NSW221/2020|EPI ISL 451487|B.6|Australia|2020-03-25	Oceania|hCoV-19/Australia/SAP091/2020|EPI ISL 451126|B.1|Australia|2020-04-01	0.0005103992	Oceania
Oceania|hCoV-19/Australia/VIC617/2020|EPI ISL 426872|B.1|Australia|2020-03-26	Oceania|hCoV-19/Australia/SAP091/2020|EPI ISL 451126|B.1|Australia|2020-04-01	0.0001343499	Oceania
Oceania|hCoV-19/New Zealand/20VR1783/2020|EPI ISL 456252|B.31|New Zealand|2020-03-26	Oceania|hCoV-19/Australia/SAP091/2020|EPI ISL 451126|B.1|Australia|2020-04-01	0.0006049120	Oceania
Oceania|hCoV-19/Australia/NSW2435/2020|EPI ISL 527016|B.1.5|Australia|2020-03-26	Oceania|hCoV-19/Australia/SAP091/2020|EPI ISL 451126|B.1|Australia|2020-04-01	0.0001343538	Oceania
Oceania|hCoV-19/Australia/VIC942/2020|EPI ISL 430639|B.1|Australia|2020-03-26	Oceania|hCoV-19/Australia/SAP091/2020|EPI ISL 451126|B.1|Australia|2020-04-01	0.0002015332	Oceania
Oceania|hCoV-19/Australia/QLD1012/2020|EPI ISL 530272|B.40|Australia|2020-03-26	Oceania|hCoV-19/Australia/SAP091/2020|EPI ISL 451126|B.1|Australia|2020-04-01	0.0004031763	Oceania
Oceania|hCoV-19/Australia/SAP319/2020|EPI ISL 483099|B.1.1|Australia|2020-03-26	Oceania|hCoV-19/Australia/SAP091/2020|EPI ISL 451126|B.1|Australia|2020-04-01	0.0003359510	Oceania
Oceania|hCoV-19/Australia/SAP246/2020|EPI ISL 468014|B.1.153|Australia|2020-03-26	Oceania|hCoV-19/Australia/SAP091/2020|EPI ISL 451126|B.1|Australia|2020-04-01	0.0001679534	Oceania
Oceania|hCoV-19/New Zealand/20VR1773/2020|EPI ISL 456244|B.1.1|New Zealand|2020-03-26	Oceania|hCoV-19/Australia/SAP091/2020|EPI ISL 451126|B.1|Australia|2020-04-01	0.0002687621	Oceania
Oceania|hCoV-19/Guam/GU NHG 01/2020|EPI ISL 444998|B.6|Guam|2020-03-26	Oceania|hCoV-19/Australia/SAP091/2020|EPI ISL 451126|B.1|Australia|2020-04-01	0.0005039869	Oceania
Oceania|hCoV-19/Australia/QLD965/2020|EPI ISL 530244|B.1.5|Australia|2020-03-26	Oceania|hCoV-19/Australia/SAP091/2020|EPI ISL 451126|B.1|Australia|2020-04-01	0.0001679486	Oceania
Oceania|hCoV-19/Australia/VIC458/2020|EPI ISL 426752|B.1.255|Australia|2020-03-26	Oceania|hCoV-19/Australia/SAP091/2020|EPI ISL 451126|B.1|Australia|2020-04-01	0.0001007558	Oceania
Oceania|hCoV-19/Australia/SAP051/2020|EPI ISL 451090|B.1.255|Australia|2020-03-26	Oceania|hCoV-19/Australia/SAP091/2020|EPI ISL 451126|B.1|Australia|2020-04-01	0.0001679409	Oceania
Oceania|hCoV-19/Australia/SAP052/2020|EPI ISL 451091|B.1|Australia|2020-03-26	Oceania|hCoV-19/Australia/SAP091/2020|EPI ISL 451126|B.1|Australia|2020-04-01	0.0002015518	Oceania
Oceania|hCoV-19/Australia/QLDID940/2020|EPI ISL 444794|B.1|Australia|2020-03-26	Oceania|hCoV-19/Australia/SAP091/2020|EPI ISL 451126|B.1|Australia|2020-04-01	0.0001679409	Oceania
Oceania|hCoV-19/New Zealand/20VR1779/2020|EPI ISL 456248|B.1|New Zealand|2020-03-26	Oceania|hCoV-19/Australia/SAP091/2020|EPI ISL 451126|B.1|Australia|2020-04-01	0.0001679409	Oceania
Oceania|hCoV-19/Australia/VIC1995/2020|EPI ISL 521901|B.1.370|Australia|2020-03-26	Oceania|hCoV-19/Australia/SAP091/2020|EPI ISL 451126|B.1|Australia|2020-04-01	0.0002015332	Oceania
Oceania|hCoV-19/Australia/SAP221/2020|EPI ISL 468026|B.1.1|Australia|2020-03-26	Oceania|hCoV-19/Australia/SAP091/2020|EPI ISL 451126|B.1|Australia|2020-04-01	0.0002687498	Oceania
Oceania|hCoV-19/Australia/NSW220/2020|EPI ISL 451486|B|Australia|2020-03-26	Oceania|hCoV-19/Australia/SAP091/2020|EPI ISL 451126|B.1|Australia|2020-04-01	0.0004423406	Oceania
Oceania|hCoV-19/Australia/SAP310/2020|EPI ISL 483093|B|Australia|2020-03-27	Oceania|hCoV-19/Australia/SAP091/2020|EPI ISL 451126|B.1|Australia|2020-04-01	0.0004031832	Oceania
Oceania|hCoV-19/Australia/VIC668/2020|EPI ISL 426964|B|Australia|2020-03-27	Oceania|hCoV-19/Australia/SAP091/2020|EPI ISL 451126|B.1|Australia|2020-04-01	0.0004367908	Oceania
Oceania|hCoV-19/Australia/VIC667/2020|EPI ISL 426963|B.3|Australia|2020-03-27	Oceania|hCoV-19/Australia/SAP091/2020|EPI ISL 451126|B.1|Australia|2020-04-01	0.0003695578	Oceania
Oceania|hCoV-19/Australia/SAP327/2020|EPI ISL 483105|B.1|Australia|2020-03-27	Oceania|hCoV-19/Australia/SAP091/2020|EPI ISL 451126|B.1|Australia|2020-04-01	0.0002352047	Oceania
Oceania|hCoV-19/Australia/SAP056/2020|EPI ISL 451095|B.1|Australia|2020-03-27	Oceania|hCoV-19/Australia/SAP091/2020|EPI ISL 451126|B.1|Australia|2020-04-01	0.0000335839	Oceania
Oceania|hCoV-19/Australia/SAP331/2020|EPI ISL 483109|B.1.370|Australia|2020-03-27	Oceania|hCoV-19/Australia/SAP091/2020|EPI ISL 451126|B.1|Australia|2020-04-01	0.0002351161	Oceania
Oceania|hCoV-19/Australia/SAP309/2020|EPI ISL 483092|B|Australia|2020-03-27	Oceania|hCoV-19/Australia/SAP091/2020|EPI ISL 451126|B.1|Australia|2020-04-01	0.0004367909	Oceania
Oceania|hCoV-19/New Zealand/20VR1624/2020|EPI ISL 456234|B.1|New Zealand|2020-03-27	Oceania|hCoV-19/Australia/SAP091/2020|EPI ISL 451126|B.1|Australia|2020-04-01	0.0002015483	Oceania
Oceania|hCoV-19/Australia/VIC677/2020|EPI ISL 426972|B.1|Australia|2020-03-27	Oceania|hCoV-19/Australia/SAP091/2020|EPI ISL 451126|B.1|Australia|2020-04-01	0.0001679409	Oceania
Oceania|hCoV-19/Australia/SAP058/2020|EPI ISL 451097|B.1|Australia|2020-03-27	Oceania|hCoV-19/Australia/SAP091/2020|EPI ISL 451126|B.1|Australia|2020-04-01	0.0001343500	Oceania
Oceania|hCoV-19/Australia/VIC665/2020|EPI ISL 426961|B.1|Australia|2020-03-27	Oceania|hCoV-19/Australia/SAP091/2020|EPI ISL 451126|B.1|Australia|2020-04-01	0.0001343438	Oceania
Oceania|hCoV-19/Australia/VIC606/2020|EPI ISL 426861|B.1.255|Australia|2020-03-27	Oceania|hCoV-19/Australia/SAP091/2020|EPI ISL 451126|B.1|Australia|2020-04-01	0.0001007558	Oceania
Oceania|hCoV-19/New Zealand/20VR2581/2020|EPI ISL 548127|B.1.3|New Zealand|2020-03-27	Oceania|hCoV-19/Australia/SAP091/2020|EPI ISL 451126|B.1|Australia|2020-04-01	0.0002351848	Oceania
Oceania|hCoV-19/Australia/NSW305/2020|EPI ISL 451569|B.1|Australia|2020-03-27	Oceania|hCoV-19/Australia/SAP091/2020|EPI ISL 451126|B.1|Australia|2020-04-01	0.0001360524	Oceania
Oceania|hCoV-19/Australia/NSW261/2020|EPI ISL 451526|B.1.1|Australia|2020-03-27	Oceania|hCoV-19/Australia/SAP091/2020|EPI ISL 451126|B.1|Australia|2020-04-01	0.0002381426	Oceania
Oceania|hCoV-19/Australia/NSW233/2020|EPI ISL 451499|B.1.5|Australia|2020-03-27	Oceania|hCoV-19/Australia/SAP091/2020|EPI ISL 451126|B.1|Australia|2020-04-01	0.0002381426	Oceania
Oceania|hCoV-19/Australia/NSW278/2020|EPI ISL 451542|B.1.1|Australia|2020-03-27	Oceania|hCoV-19/Australia/SAP091/2020|EPI ISL 451126|B.1|Australia|2020-04-01	0.0002041180	Oceania
Oceania|hCoV-19/Australia/NSW234/2020|EPI ISL 451500|B.1.5|Australia|2020-03-27	Oceania|hCoV-19/Australia/SAP091/2020|EPI ISL 451126|B.1|Australia|2020-04-01	0.0001020419	Oceania
Oceania|hCoV-19/Australia/SAP061/2020|EPI ISL 451100|B.1|Australia|2020-03-28	Oceania|hCoV-19/Australia/SAP091/2020|EPI ISL 451126|B.1|Australia|2020-04-01	0.0000671722	Oceania
Oceania|hCoV-19/Australia/SAP334/2020|EPI ISL 483111|B.1.5|Australia|2020-03-28	Oceania|hCoV-19/Australia/SAP091/2020|EPI ISL 451126|B.1|Australia|2020-04-01	0.0002015483	Oceania
Oceania|hCoV-19/New Zealand/20VR1839/2020|EPI ISL 456280|B.31|New Zealand|2020-03-28	Oceania|hCoV-19/Australia/SAP091/2020|EPI ISL 451126|B.1|Australia|2020-04-01	0.0005376621	Oceania
Oceania|hCoV-19/Australia/VIC808/2020|EPI ISL 427082|B.31|Australia|2020-03-28	Oceania|hCoV-19/Australia/SAP091/2020|EPI ISL 451126|B.1|Australia|2020-04-01	0.0006048946	Oceania
Oceania|hCoV-19/Australia/VIC652/2020|EPI ISL 426948|B.1.5|Australia|2020-03-28	Oceania|hCoV-19/Australia/SAP091/2020|EPI ISL 451126|B.1|Australia|2020-04-01	0.0001007604	Oceania
Oceania|hCoV-19/Australia/SAP062/2020|EPI ISL 451101|B.1|Australia|2020-03-28	Oceania|hCoV-19/Australia/SAP091/2020|EPI ISL 451126|B.1|Australia|2020-04-01	0.0001343500	Oceania
Oceania|hCoV-19/Australia/VIC685/2020|EPI ISL 426980|B.40|Australia|2020-03-28	Oceania|hCoV-19/Australia/SAP091/2020|EPI ISL 451126|B.1|Australia|2020-04-01	0.0005712677	Oceania
Oceania|hCoV-19/Australia/VIC-CBA3/2020|EPI ISL 420877|B.1.1|Australia|2020-03-28	Oceania|hCoV-19/Australia/SAP091/2020|EPI ISL 451126|B.1|Australia|2020-04-01	0.0003023497	Oceania
Oceania|hCoV-19/Australia/VIC644/2020|EPI ISL 426940|B.1|Australia|2020-03-28	Oceania|hCoV-19/Australia/SAP091/2020|EPI ISL 451126|B.1|Australia|2020-04-01	0.0002351377	Oceania
Oceania|hCoV-19/Australia/NSW322/2020|EPI ISL 451584|B.1|Australia|2020-03-28	Oceania|hCoV-19/Australia/SAP091/2020|EPI ISL 451126|B.1|Australia|2020-04-01	0.0001360524	Oceania
Oceania|hCoV-19/Australia/NSW511/2020|EPI ISL 455051|B.1.5|Australia|2020-03-28	Oceania|hCoV-19/Australia/SAP091/2020|EPI ISL 451126|B.1|Australia|2020-04-01	0.0001020419	Oceania
Oceania|hCoV-19/Australia/NSW538/2020|EPI ISL 455077|B.1|Australia|2020-03-28	Oceania|hCoV-19/Australia/SAP091/2020|EPI ISL 451126|B.1|Australia|2020-04-01	0.0001360524	Oceania
Oceania|hCoV-19/Australia/NSW225/2020|EPI ISL 451491|B.1.1.296|Australia|2020-03-28	Oceania|hCoV-19/Australia/SAP091/2020|EPI ISL 451126|B.1|Australia|2020-04-01	0.0003402566	Oceania
Oceania|hCoV-19/Australia/NSW247/2020|EPI ISL 451512|B.1.5|Australia|2020-03-28	Oceania|hCoV-19/Australia/SAP091/2020|EPI ISL 451126|B.1|Australia|2020-04-01	0.0001360627	Oceania
Oceania|hCoV-19/Australia/NSW266/2020|EPI ISL 451531|B.40|Australia|2020-03-28	Oceania|hCoV-19/Australia/SAP091/2020|EPI ISL 451126|B.1|Australia|2020-04-01	0.0004423612	Oceania
Oceania|hCoV-19/Australia/NSW227/2020|EPI ISL 451493|B.1|Australia|2020-03-28	Oceania|hCoV-19/Australia/SAP091/2020|EPI ISL 451126|B.1|Australia|2020-04-01	0.0001700770	Oceania
Oceania|hCoV-19/Australia/NSW279/2020|EPI ISL 451543|B.1|Australia|2020-03-28	Oceania|hCoV-19/Australia/SAP091/2020|EPI ISL 451126|B.1|Australia|2020-04-01	0.0001020372	Oceania
Oceania|hCoV-19/Australia/NSW229/2020|EPI ISL 451495|B.4|Australia|2020-03-28	Oceania|hCoV-19/Australia/SAP091/2020|EPI ISL 451126|B.1|Australia|2020-04-01	0.0005444846	Oceania
Oceania|hCoV-19/Australia/VIC639/2020|EPI ISL 426935|B.1|Australia|2020-03-29	Oceania|hCoV-19/Australia/SAP091/2020|EPI ISL 451126|B.1|Australia|2020-04-01	0.0001343476	Oceania
Oceania|hCoV-19/Australia/SAP067/2020|EPI ISL 451105|B.1.275|Australia|2020-03-29	Oceania|hCoV-19/Australia/SAP091/2020|EPI ISL 451126|B.1|Australia|2020-04-01	0.0000671691	Oceania
Oceania|hCoV-19/Australia/VIC682/2020|EPI ISL 426977|B.1.5|Australia|2020-03-29	Oceania|hCoV-19/Australia/SAP091/2020|EPI ISL 451126|B.1|Australia|2020-04-01	0.0001007604	Oceania
Oceania|hCoV-19/Australia/VIC712/2020|EPI ISL 426999|B.1|Australia|2020-03-29	Oceania|hCoV-19/Australia/SAP091/2020|EPI ISL 451126|B.1|Australia|2020-04-01	0.0001007558	Oceania
Oceania|hCoV-19/Australia/VIC710/2020|EPI ISL 426997|B.52|Australia|2020-03-29	Oceania|hCoV-19/Australia/SAP091/2020|EPI ISL 451126|B.1|Australia|2020-04-01	0.0003695739	Oceania
Oceania|hCoV-19/Australia/SAP065/2020|EPI ISL 451103|B.1|Australia|2020-03-29	Oceania|hCoV-19/Australia/SAP091/2020|EPI ISL 451126|B.1|Australia|2020-04-01	0.0000335839	Oceania
Oceania|hCoV-19/Australia/SAP204/2020|EPI ISL 468013|B.1.1|Australia|2020-03-29	Oceania|hCoV-19/Australia/SAP091/2020|EPI ISL 451126|B.1|Australia|2020-04-01	0.0002015744	Oceania
Oceania|hCoV-19/Australia/VIC638/2020|EPI ISL 426934|B.1.1|Australia|2020-03-29	Oceania|hCoV-19/Australia/SAP091/2020|EPI ISL 451126|B.1|Australia|2020-04-01	0.0002015540	Oceania
Oceania|hCoV-19/Australia/NSW249/2020|EPI ISL 451514|B.1.1|Australia|2020-03-29	Oceania|hCoV-19/Australia/SAP091/2020|EPI ISL 451126|B.1|Australia|2020-04-01	0.0002381426	Oceania
Oceania|hCoV-19/Australia/NSW555/2020|EPI ISL 455094|B.1.5|Australia|2020-03-29	Oceania|hCoV-19/Australia/SAP091/2020|EPI ISL 451126|B.1|Australia|2020-04-01	0.0002041084	Oceania
Oceania|hCoV-19/Australia/NSW342/2020|EPI ISL 451604|B.1.178|Australia|2020-03-29	Oceania|hCoV-19/Australia/SAP091/2020|EPI ISL 451126|B.1|Australia|2020-04-01	0.0002041061	Oceania
Oceania|hCoV-19/Australia/NSW224/2020|EPI ISL 451490|B.1.255|Australia|2020-03-29	Oceania|hCoV-19/Australia/SAP091/2020|EPI ISL 451126|B.1|Australia|2020-04-01	0.0001700690	Oceania
Oceania|hCoV-19/Australia/NSW311/2020|EPI ISL 451575|B.1|Australia|2020-03-29	Oceania|hCoV-19/Australia/SAP091/2020|EPI ISL 451126|B.1|Australia|2020-04-01	0.0001360524	Oceania
Oceania|hCoV-19/Australia/NSW246/2020|EPI ISL 451511|B.6|Australia|2020-03-29	Oceania|hCoV-19/Australia/SAP091/2020|EPI ISL 451126|B.1|Australia|2020-04-01	0.0005104229	Oceania
Oceania|hCoV-19/Australia/WA111/2020|EPI ISL 512764|B.1|Australia|2020-03-29	Oceania|hCoV-19/Australia/SAP091/2020|EPI ISL 451126|B.1|Australia|2020-04-01	0.0001020441	Oceania
Oceania|hCoV-19/New Zealand/20VR1837/2020|EPI ISL 456278|B.1|New Zealand|2020-03-29	Oceania|hCoV-19/Australia/SAP091/2020|EPI ISL 451126|B.1|Australia|2020-04-01	0.0001679548	Oceania
Oceania|hCoV-19/Australia/VIC744/2020|EPI ISL 427022|B.1.1.8|Australia|2020-03-29	Oceania|hCoV-19/Australia/SAP091/2020|EPI ISL 451126|B.1|Australia|2020-04-01	0.0002691204	Oceania
Oceania|hCoV-19/Australia/TAS226/2020|EPI ISL 522655|B.1|Australia|2020-03-29	Oceania|hCoV-19/Australia/SAP091/2020|EPI ISL 451126|B.1|Australia|2020-04-01	0.0001345335	Oceania
Oceania|hCoV-19/Australia/VIC731/2020|EPI ISL 427010|B.1.1|Australia|2020-03-30	Oceania|hCoV-19/Australia/SAP091/2020|EPI ISL 451126|B.1|Australia|2020-04-01	0.0002687498	Oceania
Oceania|hCoV-19/Australia/VIC779/2020|EPI ISL 427054|B.52|Australia|2020-03-30	Oceania|hCoV-19/Australia/SAP091/2020|EPI ISL 451126|B.1|Australia|2020-04-01	0.0005040289	Oceania
Oceania|hCoV-19/Australia/SAP070/2020|EPI ISL 451108|B.1|Australia|2020-03-30	Oceania|hCoV-19/Australia/SAP091/2020|EPI ISL 451126|B.1|Australia|2020-04-01	0.0000671722	Oceania
Oceania|hCoV-19/Australia/VIC752/2020|EPI ISL 427029|B.4|Australia|2020-03-30	Oceania|hCoV-19/Australia/SAP091/2020|EPI ISL 451126|B.1|Australia|2020-04-01	0.0005376774	Oceania
Oceania|hCoV-19/Australia/SAP451/2020|EPI ISL 508141|B.1|Australia|2020-03-30	Oceania|hCoV-19/Australia/SAP091/2020|EPI ISL 451126|B.1|Australia|2020-04-01	0.0003695366	Oceania
Oceania|hCoV-19/Australia/SAP206/2020|EPI ISL 468036|B.1.201|Australia|2020-03-30	Oceania|hCoV-19/Australia/SAP091/2020|EPI ISL 451126|B.1|Australia|2020-04-01	0.0001679486	Oceania
Oceania|hCoV-19/Australia/NSW562/2020|EPI ISL 478674|B.1|Australia|2020-03-30	Oceania|hCoV-19/Australia/SAP091/2020|EPI ISL 451126|B.1|Australia|2020-04-01	0.0001020372	Oceania
Oceania|hCoV-19/Australia/NSW303/2020|EPI ISL 451567|B.1.1|Australia|2020-03-30	Oceania|hCoV-19/Australia/SAP091/2020|EPI ISL 451126|B.1|Australia|2020-04-01	0.0002381426	Oceania
Oceania|hCoV-19/Australia/NSW243/2020|EPI ISL 451509|B.3|Australia|2020-03-30	Oceania|hCoV-19/Australia/SAP091/2020|EPI ISL 451126|B.1|Australia|2020-04-01	0.0003402288	Oceania
Oceania|hCoV-19/Australia/NSW292/2020|EPI ISL 451556|B.1.5|Australia|2020-03-30	Oceania|hCoV-19/Australia/SAP091/2020|EPI ISL 451126|B.1|Australia|2020-04-01	0.0001020419	Oceania
Oceania|hCoV-19/Australia/NSW268/2020|EPI ISL 451533|B.1|Australia|2020-03-30	Oceania|hCoV-19/Australia/SAP091/2020|EPI ISL 451126|B.1|Australia|2020-04-01	0.0001360980	Oceania
Oceania|hCoV-19/Australia/WA86/2020|EPI ISL 512739|B.1.1|Australia|2020-03-30	Oceania|hCoV-19/Australia/SAP091/2020|EPI ISL 451126|B.1|Australia|2020-04-01	0.0003402738	Oceania
Oceania|hCoV-19/New Zealand/20VR1856/2020|EPI ISL 456284|B.31|New Zealand|2020-03-30	Oceania|hCoV-19/Australia/SAP091/2020|EPI ISL 451126|B.1|Australia|2020-04-01	0.0005040413	Oceania
Oceania|hCoV-19/Australia/NSW581/2020|EPI ISL 478693|B.1|Australia|2020-03-30	Oceania|hCoV-19/Australia/SAP091/2020|EPI ISL 451126|B.1|Australia|2020-04-01	0.0001360616	Oceania
Oceania|hCoV-19/Australia/VIC931/2020|EPI ISL 427159|B.1.1.1|Australia|2020-03-30	Oceania|hCoV-19/Australia/SAP091/2020|EPI ISL 451126|B.1|Australia|2020-04-01	0.0003024331	Oceania
Oceania|hCoV-19/Australia/VIC780/2020|EPI ISL 427055|B.1.1|Australia|2020-03-30	Oceania|hCoV-19/Australia/SAP091/2020|EPI ISL 451126|B.1|Australia|2020-04-01	0.0002352490	Oceania
Oceania|hCoV-19/New Zealand/20VR1862/2020|EPI ISL 456288|B.1|New Zealand|2020-03-30	Oceania|hCoV-19/Australia/SAP091/2020|EPI ISL 451126|B.1|Australia|2020-04-01	0.0002016212	Oceania
Oceania|hCoV-19/Australia/VIC753/2020|EPI ISL 427030|B.31|Australia|2020-03-30	Oceania|hCoV-19/Australia/SAP091/2020|EPI ISL 451126|B.1|Australia|2020-04-01	0.0005383426	Oceania
Oceania|hCoV-19/Australia/SAP285/2020|EPI ISL 468035|B.1.1|Australia|2020-03-31	Oceania|hCoV-19/Australia/SAP091/2020|EPI ISL 451126|B.1|Australia|2020-04-01	0.0002687498	Oceania
Oceania|hCoV-19/Australia/SAP268/2020|EPI ISL 468043|B.3|Australia|2020-03-31	Oceania|hCoV-19/Australia/SAP091/2020|EPI ISL 451126|B.1|Australia|2020-04-01	0.0003359451	Oceania
Oceania|hCoV-19/Australia/QLD963/2020|EPI ISL 530226|B.1|Australia|2020-03-31	Oceania|hCoV-19/Australia/SAP091/2020|EPI ISL 451126|B.1|Australia|2020-04-01	0.0003023410	Oceania
Oceania|hCoV-19/Australia/WA12/2020|EPI ISL 470830|B.1.5|Australia|2020-03-31	Oceania|hCoV-19/Australia/SAP091/2020|EPI ISL 451126|B.1|Australia|2020-04-01	0.0001007604	Oceania
Oceania|hCoV-19/Australia/SAP073/2020|EPI ISL 451110|B.1|Australia|2020-03-31	Oceania|hCoV-19/Australia/SAP091/2020|EPI ISL 451126|B.1|Australia|2020-04-01	0.0000335839	Oceania
Oceania|hCoV-19/Australia/SAP087/2020|EPI ISL 451122|B.1|Australia|2020-03-31	Oceania|hCoV-19/Australia/SAP091/2020|EPI ISL 451126|B.1|Australia|2020-04-01	0.0003023549	Oceania
Oceania|hCoV-19/Australia/VIC990/2020|EPI ISL 430556|B.1|Australia|2020-03-31	Oceania|hCoV-19/Australia/SAP091/2020|EPI ISL 451126|B.1|Australia|2020-04-01	0.0001343438	Oceania
Oceania|hCoV-19/Australia/SAP072/2020|EPI ISL 451109|B.1|Australia|2020-03-31	Oceania|hCoV-19/Australia/SAP091/2020|EPI ISL 451126|B.1|Australia|2020-04-01	0.0001343438	Oceania
Oceania|hCoV-19/Australia/NSW293/2020|EPI ISL 451557|A|Australia|2020-03-31	Oceania|hCoV-19/Australia/SAP091/2020|EPI ISL 451126|B.1|Australia|2020-04-01	0.0004082987	Oceania
Oceania|hCoV-19/Australia/NSW561/2020|EPI ISL 478673|B.1.1|Australia|2020-03-31	Oceania|hCoV-19/Australia/SAP091/2020|EPI ISL 451126|B.1|Australia|2020-04-01	0.0002381495	Oceania
Oceania|hCoV-19/Australia/NSW542/2020|EPI ISL 455081|B.1|Australia|2020-03-31	Oceania|hCoV-19/Australia/SAP091/2020|EPI ISL 451126|B.1|Australia|2020-04-01	0.0001360563	Oceania
Oceania|hCoV-19/Australia/NSW273/2020|EPI ISL 451538|B.1|Australia|2020-03-31	Oceania|hCoV-19/Australia/SAP091/2020|EPI ISL 451126|B.1|Australia|2020-04-01	0.0001360524	Oceania
Oceania|hCoV-19/Australia/NSW289/2020|EPI ISL 451553|B.1.5|Australia|2020-03-31	Oceania|hCoV-19/Australia/SAP091/2020|EPI ISL 451126|B.1|Australia|2020-04-01	0.0001700769	Oceania
Oceania|hCoV-19/Australia/NSW588/2020|EPI ISL 478700|B.1|Australia|2020-03-31	Oceania|hCoV-19/Australia/SAP091/2020|EPI ISL 451126|B.1|Australia|2020-04-01	0.0001360524	Oceania
Oceania|hCoV-19/Australia/NSW496/2020|EPI ISL 455036|B.1.5|Australia|2020-03-31	Oceania|hCoV-19/Australia/SAP091/2020|EPI ISL 451126|B.1|Australia|2020-04-01	0.0001020419	Oceania
Oceania|hCoV-19/Australia/NSW337/2020|EPI ISL 451599|B.4|Australia|2020-03-31	Oceania|hCoV-19/Australia/SAP091/2020|EPI ISL 451126|B.1|Australia|2020-04-01	0.0004082987	Oceania
Oceania|hCoV-19/Australia/NSW329/2020|EPI ISL 451591|B.1.1|Australia|2020-03-31	Oceania|hCoV-19/Australia/SAP091/2020|EPI ISL 451126|B.1|Australia|2020-04-01	0.0002381426	Oceania
Oceania|hCoV-19/Australia/NSW314/2020|EPI ISL 451577|B.1.5|Australia|2020-03-31	Oceania|hCoV-19/Australia/SAP091/2020|EPI ISL 451126|B.1|Australia|2020-04-01	0.0001360587	Oceania
Oceania|hCoV-19/New Zealand/20VR2004/2020|EPI ISL 456330|B.1.8|New Zealand|2020-04-01	Oceania|hCoV-19/Australia/SAP091/2020|EPI ISL 451126|B.1|Australia|2020-04-01	0.0001679505	Oceania
Oceania|hCoV-19/Australia/VPRL007/2020|EPI ISL 455599|B.1|Australia|2020-04-01	Oceania|hCoV-19/Australia/SAP091/2020|EPI ISL 451126|B.1|Australia|2020-04-01	0.0001343438	Oceania
Oceania|hCoV-19/Australia/QLD978/2020|EPI ISL 530229|B|Australia|2020-04-01	Oceania|hCoV-19/Australia/SAP091/2020|EPI ISL 451126|B.1|Australia|2020-04-01	0.0002687567	Oceania
Oceania|hCoV-19/Australia/QLD968/2020|EPI ISL 530228|B.1|Australia|2020-04-01	Oceania|hCoV-19/Australia/SAP091/2020|EPI ISL 451126|B.1|Australia|2020-04-01	0.0001007558	Oceania
Oceania|hCoV-19/Australia/QLD979/2020|EPI ISL 530227|B.1.5|Australia|2020-04-01	Oceania|hCoV-19/Australia/SAP091/2020|EPI ISL 451126|B.1|Australia|2020-04-01	0.0001679505	Oceania
Oceania|hCoV-19/Australia/NSW02/2020|EPI ISL 408976|B|Australia|2020-01-22	Oceania|hCoV-19/Australia/SAP090/2020|EPI ISL 451125|B.1|Australia|2020-04-01	0.0004374059	Oceania
Oceania|hCoV-19/Australia/NSW01/2020|EPI ISL 407893|A|Australia|2020-01-24	Oceania|hCoV-19/Australia/SAP090/2020|EPI ISL 451125|B.1|Australia|2020-04-01	0.0004367833	Oceania
Oceania|hCoV-19/Australia/NSW04/2020|EPI ISL 417030|A|Australia|2020-01-24	Oceania|hCoV-19/Australia/SAP090/2020|EPI ISL 451125|B.1|Australia|2020-04-01	0.0005376124	Oceania
Oceania|hCoV-19/Australia/VIC02/2020|EPI ISL 416410|B|Australia|2020-01-24	Oceania|hCoV-19/Australia/SAP090/2020|EPI ISL 451125|B.1|Australia|2020-04-01	0.0004408314	Oceania
Oceania|hCoV-19/Australia/VIC01/2020|EPI ISL 406844|B|Australia|2020-01-25	Oceania|hCoV-19/Australia/SAP090/2020|EPI ISL 451125|B.1|Australia|2020-04-01	0.0004705929	Oceania
Oceania|hCoV-19/Australia/NSW03/2020|EPI ISL 408977|B|Australia|2020-01-25	Oceania|hCoV-19/Australia/SAP090/2020|EPI ISL 451125|B.1|Australia|2020-04-01	0.0004031948	Oceania
Oceania|hCoV-19/Australia/NSW2153/2020|EPI ISL 509505|B.1.5|Australia|2020-01-25	Oceania|hCoV-19/Australia/SAP090/2020|EPI ISL 451125|B.1|Australia|2020-04-01	0.0002015653	Oceania
Oceania|hCoV-19/Australia/QLD01/2020|EPI ISL 407894|A|Australia|2020-01-28	Oceania|hCoV-19/Australia/SAP090/2020|EPI ISL 451125|B.1|Australia|2020-04-01	0.0005040302	Oceania
Oceania|hCoV-19/Australia/VPRL014/2020|EPI ISL 455603|B.1|Australia|2020-01-30	Oceania|hCoV-19/Australia/SAP090/2020|EPI ISL 451125|B.1|Australia|2020-04-01	0.0004367833	Oceania
Oceania|hCoV-19/Australia/QLD02/2020|EPI ISL 407896|A|Australia|2020-01-30	Oceania|hCoV-19/Australia/SAP090/2020|EPI ISL 451125|B.1|Australia|2020-04-01	0.0005712577	Oceania
Oceania|hCoV-19/Australia/SA01/2020|EPI ISL 480778|B.1|Australia|2020-01-30	Oceania|hCoV-19/Australia/SAP090/2020|EPI ISL 451125|B.1|Australia|2020-04-01	0.0004373709	Oceania
Oceania|hCoV-19/Australia/SA04/2020|EPI ISL 480781|B.1|Australia|2020-01-30	Oceania|hCoV-19/Australia/SAP090/2020|EPI ISL 451125|B.1|Australia|2020-04-01	0.0004393959	Oceania
Oceania|hCoV-19/Australia/VIC13/2020|EPI ISL 419733|B|Australia|2020-01-31	Oceania|hCoV-19/Australia/SAP090/2020|EPI ISL 451125|B.1|Australia|2020-04-01	0.0005046771	Oceania
Oceania|hCoV-19/Australia/VIC14/2020|EPI ISL 419734|B|Australia|2020-02-02	Oceania|hCoV-19/Australia/SAP090/2020|EPI ISL 451125|B.1|Australia|2020-04-01	0.0004096578	Oceania
Oceania|hCoV-19/Australia/QLD03/2020|EPI ISL 410717|A|Australia|2020-02-05	Oceania|hCoV-19/Australia/SAP090/2020|EPI ISL 451125|B.1|Australia|2020-04-01	0.0005376432	Oceania
Oceania|hCoV-19/Australia/QLD04/2020|EPI ISL 410718|A|Australia|2020-02-05	Oceania|hCoV-19/Australia/SAP090/2020|EPI ISL 451125|B.1|Australia|2020-04-01	0.0005040303	Oceania
Oceania|hCoV-19/Australia/VIC07/2020|EPI ISL 416415|A|Australia|2020-02-08	Oceania|hCoV-19/Australia/SAP090/2020|EPI ISL 451125|B.1|Australia|2020-04-01	0.0005376433	Oceania
Oceania|hCoV-19/Australia/SAP097/2020|EPI ISL 468039|B|Australia|2020-02-22	Oceania|hCoV-19/Australia/SAP090/2020|EPI ISL 451125|B.1|Australia|2020-04-01	0.0004031763	Oceania
Oceania|hCoV-19/Australia/WA11/2020|EPI ISL 420456|B|Australia|2020-02-22	Oceania|hCoV-19/Australia/SAP090/2020|EPI ISL 451125|B.1|Australia|2020-04-01	0.0004031983	Oceania
Oceania|hCoV-19/Australia/WA34/2020|EPI ISL 470851|B|Australia|2020-02-27	Oceania|hCoV-19/Australia/SAP090/2020|EPI ISL 451125|B.1|Australia|2020-04-01	0.0004031577	Oceania
Oceania|hCoV-19/New Zealand/20VR0174/2020|EPI ISL 413490|B.4|New Zealand|2020-02-27	Oceania|hCoV-19/Australia/SAP090/2020|EPI ISL 451125|B.1|Australia|2020-04-01	0.0004704976	Oceania
Oceania|hCoV-19/Australia/NSW05/2020|EPI ISL 412975|B.4|Australia|2020-02-28	Oceania|hCoV-19/Australia/SAP090/2020|EPI ISL 451125|B.1|Australia|2020-04-01	0.0005040447	Oceania
Oceania|hCoV-19/Australia/QLDID922/2020|EPI ISL 418799|B|Australia|2020-02-28	Oceania|hCoV-19/Australia/SAP090/2020|EPI ISL 451125|B.1|Australia|2020-04-01	0.0005376279	Oceania
Oceania|hCoV-19/Australia/NSW09/2020|EPI ISL 413595|B.4|Australia|2020-02-28	Oceania|hCoV-19/Australia/SAP090/2020|EPI ISL 451125|B.1|Australia|2020-04-01	0.0005104026	Oceania
Oceania|hCoV-19/Australia/NSW08/2020|EPI ISL 413594|B|Australia|2020-02-28	Oceania|hCoV-19/Australia/SAP090/2020|EPI ISL 451125|B.1|Australia|2020-04-01	0.0003402292	Oceania
Oceania|hCoV-19/Australia/NSW10/2020|EPI ISL 413596|B|Australia|2020-02-28	Oceania|hCoV-19/Australia/SAP090/2020|EPI ISL 451125|B.1|Australia|2020-04-01	0.0003402408	Oceania
Oceania|hCoV-19/Australia/NSW219/2020|EPI ISL 427643|B|Australia|2020-02-28	Oceania|hCoV-19/Australia/SAP090/2020|EPI ISL 451125|B.1|Australia|2020-04-01	0.0003402524	Oceania
Oceania|hCoV-19/Australia/NSW07/2020|EPI ISL 413214|B.4|Australia|2020-02-29	Oceania|hCoV-19/Australia/SAP090/2020|EPI ISL 451125|B.1|Australia|2020-04-01	0.0004704185	Oceania
Oceania|hCoV-19/Australia/QLD09/2020|EPI ISL 414414|B.4|Australia|2020-02-29	Oceania|hCoV-19/Australia/SAP090/2020|EPI ISL 451125|B.1|Australia|2020-04-01	0.0005040303	Oceania
Oceania|hCoV-19/Australia/NSW06/2020|EPI ISL 413213|B.4|Australia|2020-02-29	Oceania|hCoV-19/Australia/SAP090/2020|EPI ISL 451125|B.1|Australia|2020-04-01	0.0005376527	Oceania
Oceania|hCoV-19/New Zealand/20VR0189/2020|EPI ISL 416519|B.1.1|New Zealand|2020-03-02	Oceania|hCoV-19/Australia/SAP090/2020|EPI ISL 451125|B.1|Australia|2020-04-01	0.0003359916	Oceania
Oceania|hCoV-19/Australia/VIC04/2020|EPI ISL 416412|B.4|Australia|2020-03-02	Oceania|hCoV-19/Australia/SAP090/2020|EPI ISL 451125|B.1|Australia|2020-04-01	0.0006048841	Oceania
Oceania|hCoV-19/Australia/NSW11/2020|EPI ISL 413597|B.4|Australia|2020-03-02	Oceania|hCoV-19/Australia/SAP090/2020|EPI ISL 451125|B.1|Australia|2020-04-01	0.0004082848	Oceania
Oceania|hCoV-19/Australia/NSW217/2020|EPI ISL 427644|B.4|Australia|2020-03-02	Oceania|hCoV-19/Australia/SAP090/2020|EPI ISL 451125|B.1|Australia|2020-04-01	0.0004082987	Oceania
Oceania|hCoV-19/Australia/SAP098/2020|EPI ISL 483066|B.4|Australia|2020-03-03	Oceania|hCoV-19/Australia/SAP090/2020|EPI ISL 451125|B.1|Australia|2020-04-01	0.0005377022	Oceania
Oceania|hCoV-19/Australia/NSW15/2020|EPI ISL 417383|B.4|Australia|2020-03-03	Oceania|hCoV-19/Australia/SAP090/2020|EPI ISL 451125|B.1|Australia|2020-04-01	0.0005376433	Oceania
Oceania|hCoV-19/New Zealand/20VR1109/2020|EPI ISL 456190|B.31|New Zealand|2020-03-03	Oceania|hCoV-19/Australia/SAP090/2020|EPI ISL 451125|B.1|Australia|2020-04-01	0.0006721713	Oceania
Oceania|hCoV-19/Australia/NSW14/2020|EPI ISL 413600|B.4|Australia|2020-03-03	Oceania|hCoV-19/Australia/SAP090/2020|EPI ISL 451125|B.1|Australia|2020-04-01	0.0004082896	Oceania
Oceania|hCoV-19/Australia/NSW22/2020|EPI ISL 427649|B.4|Australia|2020-03-03	Oceania|hCoV-19/Australia/SAP090/2020|EPI ISL 451125|B.1|Australia|2020-04-01	0.0004423456	Oceania
Oceania|hCoV-19/Australia/VPRL004/2020|EPI ISL 455596|B.4|Australia|2020-03-03	Oceania|hCoV-19/Australia/SAP090/2020|EPI ISL 451125|B.1|Australia|2020-04-01	0.0005377383	Oceania
Oceania|hCoV-19/Australia/SAP217/2020|EPI ISL 483073|B|Australia|2020-03-03	Oceania|hCoV-19/Australia/SAP090/2020|EPI ISL 451125|B.1|Australia|2020-04-01	0.0005094585	Oceania
Oceania|hCoV-19/Australia/SAP099/2020|EPI ISL 468038|B.4|Australia|2020-03-04	Oceania|hCoV-19/Australia/SAP090/2020|EPI ISL 451125|B.1|Australia|2020-04-01	0.0005713467	Oceania
Oceania|hCoV-19/Australia/NSW21/2020|EPI ISL 417386|B.4|Australia|2020-03-04	Oceania|hCoV-19/Australia/SAP090/2020|EPI ISL 451125|B.1|Australia|2020-04-01	0.0005040535	Oceania
Oceania|hCoV-19/Australia/WA06/2020|EPI ISL 420534|B.1.98|Australia|2020-03-04	Oceania|hCoV-19/Australia/SAP090/2020|EPI ISL 451125|B.1|Australia|2020-04-01	0.0003028228	Oceania
Oceania|hCoV-19/Australia/NSW12/2020|EPI ISL 413598|B.4|Australia|2020-03-04	Oceania|hCoV-19/Australia/SAP090/2020|EPI ISL 451125|B.1|Australia|2020-04-01	0.0005104026	Oceania
Oceania|hCoV-19/Australia/NSW23/2020|EPI ISL 427650|B.4|Australia|2020-03-04	Oceania|hCoV-19/Australia/SAP090/2020|EPI ISL 451125|B.1|Australia|2020-04-01	0.0004423250	Oceania
Oceania|hCoV-19/Australia/NSW65/2020|EPI ISL 427645|B.4|Australia|2020-03-04	Oceania|hCoV-19/Australia/SAP090/2020|EPI ISL 451125|B.1|Australia|2020-04-01	0.0004763599	Oceania
Oceania|hCoV-19/Australia/NSW13/2020|EPI ISL 413599|B.4|Australia|2020-03-04	Oceania|hCoV-19/Australia/SAP090/2020|EPI ISL 451125|B.1|Australia|2020-04-01	0.0004423250	Oceania
Oceania|hCoV-19/New Zealand/20VR0195/2020|EPI ISL 534335|B.1.1|New Zealand|2020-03-04	Oceania|hCoV-19/Australia/SAP090/2020|EPI ISL 451125|B.1|Australia|2020-04-01	0.0003423983	Oceania
Oceania|hCoV-19/Australia/NSW25/2020|EPI ISL 417388|B.6|Australia|2020-03-05	Oceania|hCoV-19/Australia/SAP090/2020|EPI ISL 451125|B.1|Australia|2020-04-01	0.0005376125	Oceania
Oceania|hCoV-19/Australia/NSW18/2020|EPI ISL 417384|B.4|Australia|2020-03-05	Oceania|hCoV-19/Australia/SAP090/2020|EPI ISL 451125|B.1|Australia|2020-04-01	0.0005376279	Oceania
Oceania|hCoV-19/Australia/NSW66/2020|EPI ISL 427646|B.4|Australia|2020-03-05	Oceania|hCoV-19/Australia/SAP090/2020|EPI ISL 451125|B.1|Australia|2020-04-01	0.0004763599	Oceania
Oceania|hCoV-19/Australia/TAS54/2020|EPI ISL 522729|B.4|Australia|2020-03-05	Oceania|hCoV-19/Australia/SAP090/2020|EPI ISL 451125|B.1|Australia|2020-04-01	0.0005074372	Oceania
Oceania|hCoV-19/New Zealand/20VR0206/2020|EPI ISL 416526|B.4|New Zealand|2020-03-05	Oceania|hCoV-19/Australia/SAP090/2020|EPI ISL 451125|B.1|Australia|2020-04-01	0.0005136421	Oceania
Oceania|hCoV-19/Australia/NSW24/2020|EPI ISL 417387|B.4|Australia|2020-03-06	Oceania|hCoV-19/Australia/SAP090/2020|EPI ISL 451125|B.1|Australia|2020-04-01	0.0005376527	Oceania
Oceania|hCoV-19/Australia/NSW19/2020|EPI ISL 417385|B.4|Australia|2020-03-06	Oceania|hCoV-19/Australia/SAP090/2020|EPI ISL 451125|B.1|Australia|2020-04-01	0.0005376433	Oceania
Oceania|hCoV-19/Australia/NSW155/2020|EPI ISL 427647|B.1.1|Australia|2020-03-06	Oceania|hCoV-19/Australia/SAP090/2020|EPI ISL 451125|B.1|Australia|2020-04-01	0.0003062193	Oceania
Oceania|hCoV-19/Australia/NSW33/2020|EPI ISL 427654|B.4|Australia|2020-03-06	Oceania|hCoV-19/Australia/SAP090/2020|EPI ISL 451125|B.1|Australia|2020-04-01	0.0004423457	Oceania
Oceania|hCoV-19/Australia/VPRL002/2020|EPI ISL 455595|B|Australia|2020-03-06	Oceania|hCoV-19/Australia/SAP090/2020|EPI ISL 451125|B.1|Australia|2020-04-01	0.0004368272	Oceania
Oceania|hCoV-19/Australia/VIC06/2020|EPI ISL 416414|B.4|Australia|2020-03-06	Oceania|hCoV-19/Australia/SAP090/2020|EPI ISL 451125|B.1|Australia|2020-04-01	0.0005470231	Oceania
Oceania|hCoV-19/Australia/VIC18/2020|EPI ISL 419737|B.40|Australia|2020-03-07	Oceania|hCoV-19/Australia/SAP090/2020|EPI ISL 451125|B.1|Australia|2020-04-01	0.0006385711	Oceania
Oceania|hCoV-19/Australia/NSW27/2020|EPI ISL 417390|B.1.1|Australia|2020-03-08	Oceania|hCoV-19/Australia/SAP090/2020|EPI ISL 451125|B.1|Australia|2020-04-01	0.0004032064	Oceania
Oceania|hCoV-19/Australia/NSW28/2020|EPI ISL 417391|B.4|Australia|2020-03-08	Oceania|hCoV-19/Australia/SAP090/2020|EPI ISL 451125|B.1|Australia|2020-04-01	0.0006049015	Oceania
Oceania|hCoV-19/Australia/NSW35/2020|EPI ISL 417393|B.4|Australia|2020-03-08	Oceania|hCoV-19/Australia/SAP090/2020|EPI ISL 451125|B.1|Australia|2020-04-01	0.0005444408	Oceania
Oceania|hCoV-19/Australia/NSW29/2020|EPI ISL 427651|B|Australia|2020-03-08	Oceania|hCoV-19/Australia/SAP090/2020|EPI ISL 451125|B.1|Australia|2020-04-01	0.0003742552	Oceania
Oceania|hCoV-19/Australia/NSW153/2020|EPI ISL 427653|B.1.1|Australia|2020-03-08	Oceania|hCoV-19/Australia/SAP090/2020|EPI ISL 451125|B.1|Australia|2020-04-01	0.0003062193	Oceania
Oceania|hCoV-19/Australia/NSW375/2020|EPI ISL 451635|B.4|Australia|2020-03-08	Oceania|hCoV-19/Australia/SAP090/2020|EPI ISL 451125|B.1|Australia|2020-04-01	0.0005444593	Oceania
Oceania|hCoV-19/Australia/NSW252/2020|EPI ISL 451517|B.4|Australia|2020-03-08	Oceania|hCoV-19/Australia/SAP090/2020|EPI ISL 451125|B.1|Australia|2020-04-01	0.0004763599	Oceania
Oceania|hCoV-19/Australia/VIC19/2020|EPI ISL 419738|B.39|Australia|2020-03-08	Oceania|hCoV-19/Australia/SAP090/2020|EPI ISL 451125|B.1|Australia|2020-04-01	0.0005768072	Oceania
Oceania|hCoV-19/Australia/NSW26/2020|EPI ISL 417389|B.4|Australia|2020-03-09	Oceania|hCoV-19/Australia/SAP090/2020|EPI ISL 451125|B.1|Australia|2020-04-01	0.0006049081	Oceania
Oceania|hCoV-19/Australia/VIC23/2020|EPI ISL 419743|B.40|Australia|2020-03-09	Oceania|hCoV-19/Australia/SAP090/2020|EPI ISL 451125|B.1|Australia|2020-04-01	0.0006049015	Oceania
Oceania|hCoV-19/Australia/VIC21/2020|EPI ISL 419740|B.40|Australia|2020-03-09	Oceania|hCoV-19/Australia/SAP090/2020|EPI ISL 451125|B.1|Australia|2020-04-01	0.0006385202	Oceania
Oceania|hCoV-19/Australia/VIC22/2020|EPI ISL 419742|B.1|Australia|2020-03-09	Oceania|hCoV-19/Australia/SAP090/2020|EPI ISL 451125|B.1|Australia|2020-04-01	0.0003695941	Oceania
Oceania|hCoV-19/Australia/NSW154/2020|EPI ISL 427652|B.1.1|Australia|2020-03-09	Oceania|hCoV-19/Australia/SAP090/2020|EPI ISL 451125|B.1|Australia|2020-04-01	0.0003062193	Oceania
Oceania|hCoV-19/Australia/NSW2155/2020|EPI ISL 500633|B.4|Australia|2020-03-09	Oceania|hCoV-19/Australia/SAP090/2020|EPI ISL 451125|B.1|Australia|2020-04-01	0.0005040640	Oceania
Oceania|hCoV-19/Australia/NSW2154/2020|EPI ISL 500632|B.1.1|Australia|2020-03-09	Oceania|hCoV-19/Australia/SAP090/2020|EPI ISL 451125|B.1|Australia|2020-04-01	0.0003696231	Oceania
Oceania|hCoV-19/Australia/VIC26/2020|EPI ISL 419745|B.3|Australia|2020-03-10	Oceania|hCoV-19/Australia/SAP090/2020|EPI ISL 451125|B.1|Australia|2020-04-01	0.0004704186	Oceania
Oceania|hCoV-19/Australia/NSW31/2020|EPI ISL 417392|B.4|Australia|2020-03-10	Oceania|hCoV-19/Australia/SAP090/2020|EPI ISL 451125|B.1|Australia|2020-04-01	0.0005376433	Oceania
Oceania|hCoV-19/Australia/VIC30/2020|EPI ISL 419749|B.4|Australia|2020-03-10	Oceania|hCoV-19/Australia/SAP090/2020|EPI ISL 451125|B.1|Australia|2020-04-01	0.0005040391	Oceania
Oceania|hCoV-19/Australia/VIC36/2020|EPI ISL 419765|B|Australia|2020-03-10	Oceania|hCoV-19/Australia/SAP090/2020|EPI ISL 451125|B.1|Australia|2020-04-01	0.0004704051	Oceania
Oceania|hCoV-19/Australia/VIC31/2020|EPI ISL 419750|B.1|Australia|2020-03-10	Oceania|hCoV-19/Australia/SAP090/2020|EPI ISL 451125|B.1|Australia|2020-04-01	0.0003023689	Oceania
Oceania|hCoV-19/Australia/NSW36/2020|EPI ISL 417394|B.40|Australia|2020-03-10	Oceania|hCoV-19/Australia/SAP090/2020|EPI ISL 451125|B.1|Australia|2020-04-01	0.0004763660	Oceania
Oceania|hCoV-19/Australia/NSW38/2020|EPI ISL 417396|B.6|Australia|2020-03-10	Oceania|hCoV-19/Australia/SAP090/2020|EPI ISL 451125|B.1|Australia|2020-04-01	0.0004423177	Oceania
Oceania|hCoV-19/Australia/NSW41/2020|EPI ISL 417399|B.40|Australia|2020-03-10	Oceania|hCoV-19/Australia/SAP090/2020|EPI ISL 451125|B.1|Australia|2020-04-01	0.0003742424	Oceania
Oceania|hCoV-19/Australia/NSW44/2020|EPI ISL 417400|B.6|Australia|2020-03-10	Oceania|hCoV-19/Australia/SAP090/2020|EPI ISL 451125|B.1|Australia|2020-04-01	0.0004423048	Oceania
Oceania|hCoV-19/Australia/NSW46/2020|EPI ISL 427658|B.3|Australia|2020-03-10	Oceania|hCoV-19/Australia/SAP090/2020|EPI ISL 451125|B.1|Australia|2020-04-01	0.0004084356	Oceania
Oceania|hCoV-19/Australia/NSW51/2020|EPI ISL 427660|B.40|Australia|2020-03-10	Oceania|hCoV-19/Australia/SAP090/2020|EPI ISL 451125|B.1|Australia|2020-04-01	0.0003742551	Oceania
Oceania|hCoV-19/Australia/NSW376/2020|EPI ISL 451636|B.4|Australia|2020-03-10	Oceania|hCoV-19/Australia/SAP090/2020|EPI ISL 451125|B.1|Australia|2020-04-01	0.0004763738	Oceania
Oceania|hCoV-19/Australia/NSW103/2020|EPI ISL 427657|B.1.5|Australia|2020-03-10	Oceania|hCoV-19/Australia/SAP090/2020|EPI ISL 451125|B.1|Australia|2020-04-01	0.0002041121	Oceania
Oceania|hCoV-19/Australia/NSW63/2020|EPI ISL 427664|B|Australia|2020-03-10	Oceania|hCoV-19/Australia/SAP090/2020|EPI ISL 451125|B.1|Australia|2020-04-01	0.0003743109	Oceania
Oceania|hCoV-19/Australia/NSW49/2020|EPI ISL 427659|B.6|Australia|2020-03-10	Oceania|hCoV-19/Australia/SAP090/2020|EPI ISL 451125|B.1|Australia|2020-04-01	0.0004423328	Oceania
Oceania|hCoV-19/Australia/NSW2159/2020|EPI ISL 500637|B.1.5|Australia|2020-03-10	Oceania|hCoV-19/Australia/SAP090/2020|EPI ISL 451125|B.1|Australia|2020-04-01	0.0002351710	Oceania
Oceania|hCoV-19/Australia/VIC29/2020|EPI ISL 419748|B.1.1|Australia|2020-03-10	Oceania|hCoV-19/Australia/SAP090/2020|EPI ISL 451125|B.1|Australia|2020-04-01	0.0004032335	Oceania
Oceania|hCoV-19/Australia/NSW2139/2020|EPI ISL 500627|B.4|Australia|2020-03-10	Oceania|hCoV-19/Australia/SAP090/2020|EPI ISL 451125|B.1|Australia|2020-04-01	0.0005713153	Oceania
Oceania|hCoV-19/New Zealand/20VR0712/2020|EPI ISL 456163|B.1.1|New Zealand|2020-03-11	Oceania|hCoV-19/Australia/SAP090/2020|EPI ISL 451125|B.1|Australia|2020-04-01	0.0003359916	Oceania
Oceania|hCoV-19/Australia/QLDID921/2020|EPI ISL 417033|B.6|Australia|2020-03-11	Oceania|hCoV-19/Australia/SAP090/2020|EPI ISL 451125|B.1|Australia|2020-04-01	0.0004703916	Oceania
Oceania|hCoV-19/Australia/VIC44/2020|EPI ISL 419767|B.1|Australia|2020-03-11	Oceania|hCoV-19/Australia/SAP090/2020|EPI ISL 451125|B.1|Australia|2020-04-01	0.0002687621	Oceania
Oceania|hCoV-19/Australia/VIC39/2020|EPI ISL 419757|B.1|Australia|2020-03-11	Oceania|hCoV-19/Australia/SAP090/2020|EPI ISL 451125|B.1|Australia|2020-04-01	0.0003695983	Oceania
Oceania|hCoV-19/Australia/QLDID920/2020|EPI ISL 417032|B.1.5|Australia|2020-03-11	Oceania|hCoV-19/Australia/SAP090/2020|EPI ISL 451125|B.1|Australia|2020-04-01	0.0002351553	Oceania
Oceania|hCoV-19/Australia/VIC45/2020|EPI ISL 419802|B.1.1|Australia|2020-03-11	Oceania|hCoV-19/Australia/SAP090/2020|EPI ISL 451125|B.1|Australia|2020-04-01	0.0003359916	Oceania
Oceania|hCoV-19/Australia/NSW40/2020|EPI ISL 417398|B.4|Australia|2020-03-11	Oceania|hCoV-19/Australia/SAP090/2020|EPI ISL 451125|B.1|Australia|2020-04-01	0.0005104086	Oceania
Oceania|hCoV-19/Australia/NSW52/2020|EPI ISL 417405|B|Australia|2020-03-11	Oceania|hCoV-19/Australia/SAP090/2020|EPI ISL 451125|B.1|Australia|2020-04-01	0.0003742425	Oceania
Oceania|hCoV-19/Australia/NSW39/2020|EPI ISL 417397|B.1.5|Australia|2020-03-11	Oceania|hCoV-19/Australia/SAP090/2020|EPI ISL 451125|B.1|Australia|2020-04-01	0.0002041051	Oceania
Oceania|hCoV-19/Australia/NSW102/2020|EPI ISL 427656|B.1.5|Australia|2020-03-11	Oceania|hCoV-19/Australia/SAP090/2020|EPI ISL 451125|B.1|Australia|2020-04-01	0.0002041121	Oceania
Oceania|hCoV-19/Australia/NSW34/2020|EPI ISL 427655|B.4|Australia|2020-03-11	Oceania|hCoV-19/Australia/SAP090/2020|EPI ISL 451125|B.1|Australia|2020-04-01	0.0004763822	Oceania
Oceania|hCoV-19/Australia/VIC38/2020|EPI ISL 419756|B.1.6|Australia|2020-03-11	Oceania|hCoV-19/Australia/SAP090/2020|EPI ISL 451125|B.1|Australia|2020-04-01	0.0003359679	Oceania
Oceania|hCoV-19/Australia/NSW218/2020|EPI ISL 427665|B.3|Australia|2020-03-11	Oceania|hCoV-19/Australia/SAP090/2020|EPI ISL 451125|B.1|Australia|2020-04-01	0.0004423814	Oceania
Oceania|hCoV-19/Australia/VIC43/2020|EPI ISL 419763|B.1.1|Australia|2020-03-11	Oceania|hCoV-19/Australia/SAP090/2020|EPI ISL 451125|B.1|Australia|2020-04-01	0.0003696525	Oceania
Oceania|hCoV-19/Australia/NSW2156/2020|EPI ISL 500634|B.39|Australia|2020-03-11	Oceania|hCoV-19/Australia/SAP090/2020|EPI ISL 451125|B.1|Australia|2020-04-01	0.0005376975	Oceania
Oceania|hCoV-19/Australia/TAS124/2020|EPI ISL 522589|B|Australia|2020-03-11	Oceania|hCoV-19/Australia/SAP090/2020|EPI ISL 451125|B.1|Australia|2020-04-01	0.0004473839	Oceania
Oceania|hCoV-19/New Zealand/CoV002/2020|EPI ISL 417212|B.31|New Zealand|2020-03-11	Oceania|hCoV-19/Australia/SAP090/2020|EPI ISL 451125|B.1|Australia|2020-04-01	0.0005734606	Oceania
Oceania|hCoV-19/Australia/VIC50/2020|EPI ISL 419766|B.1|Australia|2020-03-12	Oceania|hCoV-19/Australia/SAP090/2020|EPI ISL 451125|B.1|Australia|2020-04-01	0.0003023689	Oceania
Oceania|hCoV-19/Australia/VIC55/2020|EPI ISL 419776|B|Australia|2020-03-12	Oceania|hCoV-19/Australia/SAP090/2020|EPI ISL 451125|B.1|Australia|2020-04-01	0.0004703916	Oceania
Oceania|hCoV-19/Australia/VIC52/2020|EPI ISL 419768|B.1.1.71|Australia|2020-03-12	Oceania|hCoV-19/Australia/SAP090/2020|EPI ISL 451125|B.1|Australia|2020-04-01	0.0004368159	Oceania
Oceania|hCoV-19/Australia/VIC58/2020|EPI ISL 419784|B.4|Australia|2020-03-12	Oceania|hCoV-19/Australia/SAP090/2020|EPI ISL 451125|B.1|Australia|2020-04-01	0.0004704051	Oceania
Oceania|hCoV-19/Australia/VIC54/2020|EPI ISL 419770|B.1|Australia|2020-03-12	Oceania|hCoV-19/Australia/SAP090/2020|EPI ISL 451125|B.1|Australia|2020-04-01	0.0002687621	Oceania
Oceania|hCoV-19/Australia/VIC47/2020|EPI ISL 419759|B.40|Australia|2020-03-12	Oceania|hCoV-19/Australia/SAP090/2020|EPI ISL 451125|B.1|Australia|2020-04-01	0.0006385497	Oceania
Oceania|hCoV-19/Australia/NSW50/2020|EPI ISL 417404|B.1.1|Australia|2020-03-12	Oceania|hCoV-19/Australia/SAP090/2020|EPI ISL 451125|B.1|Australia|2020-04-01	0.0003402391	Oceania
Oceania|hCoV-19/Australia/NSW254/2020|EPI ISL 451519|B.4|Australia|2020-03-12	Oceania|hCoV-19/Australia/SAP090/2020|EPI ISL 451125|B.1|Australia|2020-04-01	0.0005785000	Oceania
Oceania|hCoV-19/Australia/VIC48/2020|EPI ISL 419762|B.1|Australia|2020-03-12	Oceania|hCoV-19/Australia/SAP090/2020|EPI ISL 451125|B.1|Australia|2020-04-01	0.0003023789	Oceania
Oceania|hCoV-19/Australia/NSW2158/2020|EPI ISL 500636|B.1.5|Australia|2020-03-12	Oceania|hCoV-19/Australia/SAP090/2020|EPI ISL 451125|B.1|Australia|2020-04-01	0.0002687802	Oceania
Oceania|hCoV-19/Australia/VIC49/2020|EPI ISL 419764|B.1|Australia|2020-03-12	Oceania|hCoV-19/Australia/SAP090/2020|EPI ISL 451125|B.1|Australia|2020-04-01	0.0003360852	Oceania
Oceania|hCoV-19/New Zealand/20VR0334/2020|EPI ISL 456157|B.1|New Zealand|2020-03-12	Oceania|hCoV-19/Australia/SAP090/2020|EPI ISL 451125|B.1|Australia|2020-04-01	0.0003423944	Oceania
Oceania|hCoV-19/Australia/VIC62/2020|EPI ISL 419774|B.1|Australia|2020-03-13	Oceania|hCoV-19/Australia/SAP090/2020|EPI ISL 451125|B.1|Australia|2020-04-01	0.0002687621	Oceania
Oceania|hCoV-19/Australia/NSW2011/2020|EPI ISL 500598|B.4|Australia|2020-03-13	Oceania|hCoV-19/Australia/SAP090/2020|EPI ISL 451125|B.1|Australia|2020-04-01	0.0006385569	Oceania
Oceania|hCoV-19/Australia/VIC66/2020|EPI ISL 419780|B.4|Australia|2020-03-13	Oceania|hCoV-19/Australia/SAP090/2020|EPI ISL 451125|B.1|Australia|2020-04-01	0.0004704051	Oceania
Oceania|hCoV-19/Australia/VIC70/2020|EPI ISL 419786|B|Australia|2020-03-13	Oceania|hCoV-19/Australia/SAP090/2020|EPI ISL 451125|B.1|Australia|2020-04-01	0.0004367833	Oceania
Oceania|hCoV-19/Australia/WA02/2020|EPI ISL 420532|B.1.98|Australia|2020-03-13	Oceania|hCoV-19/Australia/SAP090/2020|EPI ISL 451125|B.1|Australia|2020-04-01	0.0002691703	Oceania
Oceania|hCoV-19/Australia/NSW45/2020|EPI ISL 417401|B.6|Australia|2020-03-13	Oceania|hCoV-19/Australia/SAP090/2020|EPI ISL 451125|B.1|Australia|2020-04-01	0.0004082729	Oceania
Oceania|hCoV-19/Australia/NSW47/2020|EPI ISL 417402|B.1.5|Australia|2020-03-13	Oceania|hCoV-19/Australia/SAP090/2020|EPI ISL 451125|B.1|Australia|2020-04-01	0.0002041051	Oceania
Oceania|hCoV-19/Australia/NSW607/2020|EPI ISL 490017|B.40|Australia|2020-03-13	Oceania|hCoV-19/Australia/SAP090/2020|EPI ISL 451125|B.1|Australia|2020-04-01	0.0003742552	Oceania
Oceania|hCoV-19/Australia/NSW592/2020|EPI ISL 478704|B.1.5|Australia|2020-03-13	Oceania|hCoV-19/Australia/SAP090/2020|EPI ISL 451125|B.1|Australia|2020-04-01	0.0002041121	Oceania
Oceania|hCoV-19/Australia/NSW2147/2020|EPI ISL 500628|B.1.5|Australia|2020-03-13	Oceania|hCoV-19/Australia/SAP090/2020|EPI ISL 451125|B.1|Australia|2020-04-01	0.0003023891	Oceania
Oceania|hCoV-19/Australia/VIC64/2020|EPI ISL 419778|B.1|Australia|2020-03-13	Oceania|hCoV-19/Australia/SAP090/2020|EPI ISL 451125|B.1|Australia|2020-04-01	0.0003703405	Oceania
Oceania|hCoV-19/Australia/VIC61/2020|EPI ISL 419773|B|Australia|2020-03-13	Oceania|hCoV-19/Australia/SAP090/2020|EPI ISL 451125|B.1|Australia|2020-04-01	0.0004736274	Oceania
Oceania|hCoV-19/Australia/VIC63/2020|EPI ISL 419775|B.1|Australia|2020-03-13	Oceania|hCoV-19/Australia/SAP090/2020|EPI ISL 451125|B.1|Australia|2020-04-01	0.0002708363	Oceania
Oceania|hCoV-19/Australia/VIC82/2020|EPI ISL 419794|B.40|Australia|2020-03-14	Oceania|hCoV-19/Australia/SAP090/2020|EPI ISL 451125|B.1|Australia|2020-04-01	0.0005040157	Oceania
Oceania|hCoV-19/Australia/VIC83/2020|EPI ISL 419799|B|Australia|2020-03-14	Oceania|hCoV-19/Australia/SAP090/2020|EPI ISL 451125|B.1|Australia|2020-04-01	0.0004705813	Oceania
Oceania|hCoV-19/Australia/VIC80/2020|EPI ISL 419792|B.40|Australia|2020-03-14	Oceania|hCoV-19/Australia/SAP090/2020|EPI ISL 451125|B.1|Australia|2020-04-01	0.0004704051	Oceania
Oceania|hCoV-19/Australia/NSW2005/2020|EPI ISL 500597|B.1|Australia|2020-03-14	Oceania|hCoV-19/Australia/SAP090/2020|EPI ISL 451125|B.1|Australia|2020-04-01	0.0003023775	Oceania
Oceania|hCoV-19/Australia/VIC84/2020|EPI ISL 419803|B.39|Australia|2020-03-14	Oceania|hCoV-19/Australia/SAP090/2020|EPI ISL 451125|B.1|Australia|2020-04-01	0.0005376527	Oceania
Oceania|hCoV-19/Australia/VIC78/2020|EPI ISL 419790|B|Australia|2020-03-14	Oceania|hCoV-19/Australia/SAP090/2020|EPI ISL 451125|B.1|Australia|2020-04-01	0.0004368474	Oceania
Oceania|hCoV-19/Australia/QLDID923/2020|EPI ISL 418801|B.1|Australia|2020-03-14	Oceania|hCoV-19/Australia/SAP090/2020|EPI ISL 451125|B.1|Australia|2020-04-01	0.0002687621	Oceania
Oceania|hCoV-19/Australia/WA03/2020|EPI ISL 420533|B.1|Australia|2020-03-14	Oceania|hCoV-19/Australia/SAP090/2020|EPI ISL 451125|B.1|Australia|2020-04-01	0.0003028368	Oceania
Oceania|hCoV-19/Australia/WA01/2020|EPI ISL 420531|B.1.98|Australia|2020-03-14	Oceania|hCoV-19/Australia/SAP090/2020|EPI ISL 451125|B.1|Australia|2020-04-01	0.0003028228	Oceania
Oceania|hCoV-19/Australia/NSW54/2020|EPI ISL 417407|B.1.1|Australia|2020-03-14	Oceania|hCoV-19/Australia/SAP090/2020|EPI ISL 451125|B.1|Australia|2020-04-01	0.0003062088	Oceania
Oceania|hCoV-19/Australia/NSW48/2020|EPI ISL 417403|B.6|Australia|2020-03-14	Oceania|hCoV-19/Australia/SAP090/2020|EPI ISL 451125|B.1|Australia|2020-04-01	0.0004082729	Oceania
Oceania|hCoV-19/Australia/NSW256/2020|EPI ISL 451521|B.4|Australia|2020-03-14	Oceania|hCoV-19/Australia/SAP090/2020|EPI ISL 451125|B.1|Australia|2020-04-01	0.0004763599	Oceania
Oceania|hCoV-19/Australia/NSW583/2020|EPI ISL 478695|B.40|Australia|2020-03-14	Oceania|hCoV-19/Australia/SAP090/2020|EPI ISL 451125|B.1|Australia|2020-04-01	0.0003742552	Oceania
Oceania|hCoV-19/Australia/NSW582/2020|EPI ISL 478694|B.40|Australia|2020-03-14	Oceania|hCoV-19/Australia/SAP090/2020|EPI ISL 451125|B.1|Australia|2020-04-01	0.0004082868	Oceania
Oceania|hCoV-19/Australia/VIC79/2020|EPI ISL 419791|B.40|Australia|2020-03-14	Oceania|hCoV-19/Australia/SAP090/2020|EPI ISL 451125|B.1|Australia|2020-04-01	0.0004367978	Oceania
Oceania|hCoV-19/Australia/NSW2146/2020|EPI ISL 509503|B.40|Australia|2020-03-14	Oceania|hCoV-19/Australia/SAP090/2020|EPI ISL 451125|B.1|Australia|2020-04-01	0.0004367980	Oceania
Oceania|hCoV-19/Australia/VIC81/2020|EPI ISL 419793|B.40|Australia|2020-03-14	Oceania|hCoV-19/Australia/SAP090/2020|EPI ISL 451125|B.1|Australia|2020-04-01	0.0004367979	Oceania
Oceania|hCoV-19/Australia/SAP215/2020|EPI ISL 468001|B.1.1|Australia|2020-03-14	Oceania|hCoV-19/Australia/SAP090/2020|EPI ISL 451125|B.1|Australia|2020-04-01	0.0003361045	Oceania
Oceania|hCoV-19/Australia/VIC87/2020|EPI ISL 419797|B.40|Australia|2020-03-15	Oceania|hCoV-19/Australia/SAP090/2020|EPI ISL 451125|B.1|Australia|2020-04-01	0.0005040158	Oceania
Oceania|hCoV-19/Australia/NSW2144/2020|EPI ISL 527008|B.39|Australia|2020-03-15	Oceania|hCoV-19/Australia/SAP090/2020|EPI ISL 451125|B.1|Australia|2020-04-01	0.0005376527	Oceania
Oceania|hCoV-19/Australia/SAP111/2020|EPI ISL 451131|B.1.1|Australia|2020-03-15	Oceania|hCoV-19/Australia/SAP090/2020|EPI ISL 451125|B.1|Australia|2020-04-01	0.0003359916	Oceania
Oceania|hCoV-19/Australia/VIC90/2020|EPI ISL 419801|B.1.1|Australia|2020-03-15	Oceania|hCoV-19/Australia/SAP090/2020|EPI ISL 451125|B.1|Australia|2020-04-01	0.0003696089	Oceania
Oceania|hCoV-19/Australia/NSW2004/2020|EPI ISL 500596|B.1.5|Australia|2020-03-15	Oceania|hCoV-19/Australia/SAP090/2020|EPI ISL 451125|B.1|Australia|2020-04-01	0.0003359568	Oceania
Oceania|hCoV-19/Australia/VIC89/2020|EPI ISL 419800|B.1|Australia|2020-03-15	Oceania|hCoV-19/Australia/SAP090/2020|EPI ISL 451125|B.1|Australia|2020-04-01	0.0001343561	Oceania
Oceania|hCoV-19/New Zealand/20VR0276/2020|EPI ISL 416539|A|New Zealand|2020-03-15	Oceania|hCoV-19/Australia/SAP090/2020|EPI ISL 451125|B.1|Australia|2020-04-01	0.0005712677	Oceania
Oceania|hCoV-19/Australia/ACT0082/2020|EPI ISL 498542|B.1.1|Australia|2020-03-15	Oceania|hCoV-19/Australia/SAP090/2020|EPI ISL 451125|B.1|Australia|2020-04-01	0.0003695983	Oceania
Oceania|hCoV-19/Australia/VIC92/2020|EPI ISL 419809|B.1.5|Australia|2020-03-15	Oceania|hCoV-19/Australia/SAP090/2020|EPI ISL 451125|B.1|Australia|2020-04-01	0.0002351553	Oceania
Oceania|hCoV-19/Australia/NSW112/2020|EPI ISL 427666|B.1.5|Australia|2020-03-15	Oceania|hCoV-19/Australia/SAP090/2020|EPI ISL 451125|B.1|Australia|2020-04-01	0.0002041121	Oceania
Oceania|hCoV-19/Australia/VIC91/2020|EPI ISL 419804|B.1.5|Australia|2020-03-15	Oceania|hCoV-19/Australia/SAP090/2020|EPI ISL 451125|B.1|Australia|2020-04-01	0.0002351801	Oceania
Oceania|hCoV-19/Australia/SAP220/2020|EPI ISL 467995|B.1.5|Australia|2020-03-15	Oceania|hCoV-19/Australia/SAP090/2020|EPI ISL 451125|B.1|Australia|2020-04-01	0.0002706910	Oceania
Oceania|hCoV-19/Australia/VIC09/2020|EPI ISL 416515|B|Australia|2020-03-15	Oceania|hCoV-19/Australia/SAP090/2020|EPI ISL 451125|B.1|Australia|2020-04-01	0.0004745523	Oceania
Oceania|hCoV-19/Australia/VIC93/2020|EPI ISL 419815|B.3|Australia|2020-03-15	Oceania|hCoV-19/Australia/SAP090/2020|EPI ISL 451125|B.1|Australia|2020-04-01	0.0004756599	Oceania
Oceania|hCoV-19/Australia/SAP410/2020|EPI ISL 492175|B.6|Australia|2020-03-15	Oceania|hCoV-19/Australia/SAP090/2020|EPI ISL 451125|B.1|Australia|2020-04-01	0.0005968677	Oceania
Oceania|hCoV-19/Australia/SAP439/2020|EPI ISL 508130|B.6|Australia|2020-03-16	Oceania|hCoV-19/Australia/SAP090/2020|EPI ISL 451125|B.1|Australia|2020-04-01	0.0004703912	Oceania
Oceania|hCoV-19/Australia/VIC97/2020|EPI ISL 419808|B.4|Australia|2020-03-16	Oceania|hCoV-19/Australia/SAP090/2020|EPI ISL 451125|B.1|Australia|2020-04-01	0.0004704051	Oceania
Oceania|hCoV-19/Australia/VIC99/2020|EPI ISL 419811|B.1|Australia|2020-03-16	Oceania|hCoV-19/Australia/SAP090/2020|EPI ISL 451125|B.1|Australia|2020-04-01	0.0004368235	Oceania
Oceania|hCoV-19/Australia/VIC141/2020|EPI ISL 419838|B.1.5|Australia|2020-03-16	Oceania|hCoV-19/Australia/SAP090/2020|EPI ISL 451125|B.1|Australia|2020-04-01	0.0002351553	Oceania
Oceania|hCoV-19/Australia/SAP112/2020|EPI ISL 468016|B.1.1|Australia|2020-03-16	Oceania|hCoV-19/Australia/SAP090/2020|EPI ISL 451125|B.1|Australia|2020-04-01	0.0003359916	Oceania
Oceania|hCoV-19/Australia/VIC142/2020|EPI ISL 419839|B.1|Australia|2020-03-16	Oceania|hCoV-19/Australia/SAP090/2020|EPI ISL 451125|B.1|Australia|2020-04-01	0.0003359878	Oceania
Oceania|hCoV-19/Australia/NSW2151/2020|EPI ISL 500631|B|Australia|2020-03-16	Oceania|hCoV-19/Australia/SAP090/2020|EPI ISL 451125|B.1|Australia|2020-04-01	0.0004031948	Oceania
Oceania|hCoV-19/Australia/NSW2149/2020|EPI ISL 500630|B.1.1.10|Australia|2020-03-16	Oceania|hCoV-19/Australia/SAP090/2020|EPI ISL 451125|B.1|Australia|2020-04-01	0.0004032180	Oceania
Oceania|hCoV-19/New Zealand/20VR0993/2020|EPI ISL 456176|B|New Zealand|2020-03-16	Oceania|hCoV-19/Australia/SAP090/2020|EPI ISL 451125|B.1|Australia|2020-04-01	0.0004368273	Oceania
Oceania|hCoV-19/Australia/VIC143/2020|EPI ISL 419840|B.1.1|Australia|2020-03-16	Oceania|hCoV-19/Australia/SAP090/2020|EPI ISL 451125|B.1|Australia|2020-04-01	0.0004032064	Oceania
Oceania|hCoV-19/Australia/VIC96/2020|EPI ISL 419807|B|Australia|2020-03-16	Oceania|hCoV-19/Australia/SAP090/2020|EPI ISL 451125|B.1|Australia|2020-04-01	0.0004032169	Oceania
Oceania|hCoV-19/Australia/NSW58/2020|EPI ISL 417410|B.40|Australia|2020-03-16	Oceania|hCoV-19/Australia/SAP090/2020|EPI ISL 451125|B.1|Australia|2020-04-01	0.0004082848	Oceania
Oceania|hCoV-19/Australia/NSW57/2020|EPI ISL 417409|B.40|Australia|2020-03-16	Oceania|hCoV-19/Australia/SAP090/2020|EPI ISL 451125|B.1|Australia|2020-04-01	0.0004763520	Oceania
Oceania|hCoV-19/Australia/NSW104/2020|EPI ISL 427677|B.1.5|Australia|2020-03-16	Oceania|hCoV-19/Australia/SAP090/2020|EPI ISL 451125|B.1|Australia|2020-04-01	0.0002041121	Oceania
Oceania|hCoV-19/Australia/NSW75/2020|EPI ISL 427703|B.40|Australia|2020-03-16	Oceania|hCoV-19/Australia/SAP090/2020|EPI ISL 451125|B.1|Australia|2020-04-01	0.0003742552	Oceania
Oceania|hCoV-19/Australia/NSW88/2020|EPI ISL 427702|B.40|Australia|2020-03-16	Oceania|hCoV-19/Australia/SAP090/2020|EPI ISL 451125|B.1|Australia|2020-04-01	0.0004423406	Oceania
Oceania|hCoV-19/Australia/NSW158/2020|EPI ISL 427735|B.1.1|Australia|2020-03-16	Oceania|hCoV-19/Australia/SAP090/2020|EPI ISL 451125|B.1|Australia|2020-04-01	0.0003402507	Oceania
Oceania|hCoV-19/Australia/NSW111/2020|EPI ISL 427661|B.1.5|Australia|2020-03-16	Oceania|hCoV-19/Australia/SAP090/2020|EPI ISL 451125|B.1|Australia|2020-04-01	0.0002041121	Oceania
Oceania|hCoV-19/Australia/VIC146/2020|EPI ISL 419843|B.40|Australia|2020-03-17	Oceania|hCoV-19/Australia/SAP090/2020|EPI ISL 451125|B.1|Australia|2020-04-01	0.0004703915	Oceania
Oceania|hCoV-19/Australia/VIC327/2020|EPI ISL 426637|B.40|Australia|2020-03-17	Oceania|hCoV-19/Australia/SAP090/2020|EPI ISL 451125|B.1|Australia|2020-04-01	0.0004367833	Oceania
Oceania|hCoV-19/Australia/VIC157/2020|EPI ISL 419854|B.1|Australia|2020-03-17	Oceania|hCoV-19/Australia/SAP090/2020|EPI ISL 451125|B.1|Australia|2020-04-01	0.0001343561	Oceania
Oceania|hCoV-19/Australia/VIC151/2020|EPI ISL 419848|B|Australia|2020-03-17	Oceania|hCoV-19/Australia/SAP090/2020|EPI ISL 451125|B.1|Australia|2020-04-01	0.0005376279	Oceania
Oceania|hCoV-19/Australia/VIC154/2020|EPI ISL 419851|B.1.5|Australia|2020-03-17	Oceania|hCoV-19/Australia/SAP090/2020|EPI ISL 451125|B.1|Australia|2020-04-01	0.0002351486	Oceania
Oceania|hCoV-19/Australia/VIC144/2020|EPI ISL 419841|B.1.1|Australia|2020-03-17	Oceania|hCoV-19/Australia/SAP090/2020|EPI ISL 451125|B.1|Australia|2020-04-01	0.0003695983	Oceania
Oceania|hCoV-19/Australia/VIC148/2020|EPI ISL 419845|B.1|Australia|2020-03-17	Oceania|hCoV-19/Australia/SAP090/2020|EPI ISL 451125|B.1|Australia|2020-04-01	0.0003023689	Oceania
Oceania|hCoV-19/Australia/VIC153/2020|EPI ISL 419850|B.1.1|Australia|2020-03-17	Oceania|hCoV-19/Australia/SAP090/2020|EPI ISL 451125|B.1|Australia|2020-04-01	0.0004032064	Oceania
Oceania|hCoV-19/Australia/VIC152/2020|EPI ISL 419849|B|Australia|2020-03-17	Oceania|hCoV-19/Australia/SAP090/2020|EPI ISL 451125|B.1|Australia|2020-04-01	0.0004367833	Oceania
Oceania|hCoV-19/Australia/VIC106/2020|EPI ISL 419820|B.1.5|Australia|2020-03-17	Oceania|hCoV-19/Australia/SAP090/2020|EPI ISL 451125|B.1|Australia|2020-04-01	0.0002687467	Oceania
Oceania|hCoV-19/Australia/VIC329/2020|EPI ISL 426639|B.1.5|Australia|2020-03-17	Oceania|hCoV-19/Australia/SAP090/2020|EPI ISL 451125|B.1|Australia|2020-04-01	0.0003023828	Oceania
Oceania|hCoV-19/Australia/VIC149/2020|EPI ISL 419846|B.1|Australia|2020-03-17	Oceania|hCoV-19/Australia/SAP090/2020|EPI ISL 451125|B.1|Australia|2020-04-01	0.0003696112	Oceania
Oceania|hCoV-19/Australia/VIC156/2020|EPI ISL 419853|B.1.1|Australia|2020-03-17	Oceania|hCoV-19/Australia/SAP090/2020|EPI ISL 451125|B.1|Australia|2020-04-01	0.0003359916	Oceania
Oceania|hCoV-19/Australia/VIC155/2020|EPI ISL 419852|B.1|Australia|2020-03-17	Oceania|hCoV-19/Australia/SAP090/2020|EPI ISL 451125|B.1|Australia|2020-04-01	0.0003359723	Oceania
Oceania|hCoV-19/Australia/VIC105/2020|EPI ISL 419819|B.1.255|Australia|2020-03-17	Oceania|hCoV-19/Australia/SAP090/2020|EPI ISL 451125|B.1|Australia|2020-04-01	0.0003359723	Oceania
Oceania|hCoV-19/New Zealand/20VR0994/2020|EPI ISL 456177|B.31|New Zealand|2020-03-17	Oceania|hCoV-19/Australia/SAP090/2020|EPI ISL 451125|B.1|Australia|2020-04-01	0.0005379212	Oceania
Oceania|hCoV-19/Australia/NSW62/2020|EPI ISL 417412|B.3|Australia|2020-03-17	Oceania|hCoV-19/Australia/SAP090/2020|EPI ISL 451125|B.1|Australia|2020-04-01	0.0004082967	Oceania
Oceania|hCoV-19/Australia/SAP181/2020|EPI ISL 492122|B.1|Australia|2020-03-18	Oceania|hCoV-19/Australia/SAP090/2020|EPI ISL 451125|B.1|Australia|2020-04-01	0.0003359876	Oceania
Oceania|hCoV-19/Australia/QLDID924/2020|EPI ISL 418802|B.1.1|Australia|2020-03-18	Oceania|hCoV-19/Australia/SAP090/2020|EPI ISL 451125|B.1|Australia|2020-04-01	0.0003695983	Oceania
Oceania|hCoV-19/Australia/VIC174/2020|EPI ISL 419871|B.1.5|Australia|2020-03-18	Oceania|hCoV-19/Australia/SAP090/2020|EPI ISL 451125|B.1|Australia|2020-04-01	0.0002351553	Oceania
Oceania|hCoV-19/Australia/VIC166/2020|EPI ISL 419863|B.1|Australia|2020-03-18	Oceania|hCoV-19/Australia/SAP090/2020|EPI ISL 451125|B.1|Australia|2020-04-01	0.0003696047	Oceania
Oceania|hCoV-19/Australia/SAP159/2020|EPI ISL 492116|B.1.1|Australia|2020-03-18	Oceania|hCoV-19/Australia/SAP090/2020|EPI ISL 451125|B.1|Australia|2020-04-01	0.0004368562	Oceania
Oceania|hCoV-19/Australia/VIC170/2020|EPI ISL 419867|B.1.5|Australia|2020-03-18	Oceania|hCoV-19/Australia/SAP090/2020|EPI ISL 451125|B.1|Australia|2020-04-01	0.0003359568	Oceania
Oceania|hCoV-19/Australia/VIC163/2020|EPI ISL 419860|B.1.1|Australia|2020-03-18	Oceania|hCoV-19/Australia/SAP090/2020|EPI ISL 451125|B.1|Australia|2020-04-01	0.0004032250	Oceania
Oceania|hCoV-19/Australia/VIC176/2020|EPI ISL 419873|B.31|Australia|2020-03-18	Oceania|hCoV-19/Australia/SAP090/2020|EPI ISL 451125|B.1|Australia|2020-04-01	0.0005040391	Oceania
Oceania|hCoV-19/Australia/VIC171/2020|EPI ISL 419868|B.40|Australia|2020-03-18	Oceania|hCoV-19/Australia/SAP090/2020|EPI ISL 451125|B.1|Australia|2020-04-01	0.0006049120	Oceania
Oceania|hCoV-19/Australia/QLDID926/2020|EPI ISL 418804|B.1.1|Australia|2020-03-18	Oceania|hCoV-19/Australia/SAP090/2020|EPI ISL 451125|B.1|Australia|2020-04-01	0.0004032250	Oceania
Oceania|hCoV-19/Australia/VIC172/2020|EPI ISL 419869|B.40|Australia|2020-03-18	Oceania|hCoV-19/Australia/SAP090/2020|EPI ISL 451125|B.1|Australia|2020-04-01	0.0005376527	Oceania
Oceania|hCoV-19/Australia/VIC158/2020|EPI ISL 419855|B.1|Australia|2020-03-18	Oceania|hCoV-19/Australia/SAP090/2020|EPI ISL 451125|B.1|Australia|2020-04-01	0.0004368437	Oceania
Oceania|hCoV-19/Australia/QLDID925/2020|EPI ISL 418803|B.1|Australia|2020-03-18	Oceania|hCoV-19/Australia/SAP090/2020|EPI ISL 451125|B.1|Australia|2020-04-01	0.0003023689	Oceania
Oceania|hCoV-19/Australia/VIC178/2020|EPI ISL 419875|B.1.1|Australia|2020-03-18	Oceania|hCoV-19/Australia/SAP090/2020|EPI ISL 451125|B.1|Australia|2020-04-01	0.0004032064	Oceania
Oceania|hCoV-19/Australia/VIC109/2020|EPI ISL 419718|B.1.1|Australia|2020-03-18	Oceania|hCoV-19/Australia/SAP090/2020|EPI ISL 451125|B.1|Australia|2020-04-01	0.0003359916	Oceania
Oceania|hCoV-19/New Zealand/20VR0760/2020|EPI ISL 456165|B.1.5|New Zealand|2020-03-18	Oceania|hCoV-19/Australia/SAP090/2020|EPI ISL 451125|B.1|Australia|2020-04-01	0.0002016195	Oceania
Oceania|hCoV-19/New Zealand/20VR0770/2020|EPI ISL 456168|B.39|New Zealand|2020-03-18	Oceania|hCoV-19/Australia/SAP090/2020|EPI ISL 451125|B.1|Australia|2020-04-01	0.0005380048	Oceania
Oceania|hCoV-19/Australia/SAP186/2020|EPI ISL 492125|B.1|Australia|2020-03-19	Oceania|hCoV-19/Australia/SAP090/2020|EPI ISL 451125|B.1|Australia|2020-04-01	0.0003696112	Oceania
Oceania|hCoV-19/Australia/SAP368/2020|EPI ISL 492133|B.1.1|Australia|2020-03-19	Oceania|hCoV-19/Australia/SAP090/2020|EPI ISL 451125|B.1|Australia|2020-04-01	0.0003696089	Oceania
Oceania|hCoV-19/Australia/NSW2169/2020|EPI ISL 500640|B.6|Australia|2020-03-19	Oceania|hCoV-19/Australia/SAP090/2020|EPI ISL 451125|B.1|Australia|2020-04-01	0.0005712578	Oceania
Oceania|hCoV-19/Australia/VIC186/2020|EPI ISL 419882|B.40|Australia|2020-03-19	Oceania|hCoV-19/Australia/SAP090/2020|EPI ISL 451125|B.1|Australia|2020-04-01	0.0005040391	Oceania
Oceania|hCoV-19/Australia/VIC184/2020|EPI ISL 419880|B.1|Australia|2020-03-19	Oceania|hCoV-19/Australia/SAP090/2020|EPI ISL 451125|B.1|Australia|2020-04-01	0.0003359723	Oceania
Oceania|hCoV-19/Australia/VIC203/2020|EPI ISL 419898|B.40|Australia|2020-03-19	Oceania|hCoV-19/Australia/SAP090/2020|EPI ISL 451125|B.1|Australia|2020-04-01	0.0006385019	Oceania
Oceania|hCoV-19/Australia/SAP395/2020|EPI ISL 492160|B.1.1|Australia|2020-03-19	Oceania|hCoV-19/Australia/SAP090/2020|EPI ISL 451125|B.1|Australia|2020-04-01	0.0004032180	Oceania
Oceania|hCoV-19/New Zealand/20VR1110/2020|EPI ISL 456191|B.1.5|New Zealand|2020-03-19	Oceania|hCoV-19/Australia/SAP090/2020|EPI ISL 451125|B.1|Australia|2020-04-01	0.0003360032	Oceania
Oceania|hCoV-19/Australia/VIC180/2020|EPI ISL 419877|B|Australia|2020-03-19	Oceania|hCoV-19/Australia/SAP090/2020|EPI ISL 451125|B.1|Australia|2020-04-01	0.0004031763	Oceania
Oceania|hCoV-19/Australia/WA36/2020|EPI ISL 470853|B.39|Australia|2020-03-19	Oceania|hCoV-19/Australia/SAP090/2020|EPI ISL 451125|B.1|Australia|2020-04-01	0.0005376279	Oceania
Oceania|hCoV-19/Australia/VIC192/2020|EPI ISL 419888|B.1|Australia|2020-03-19	Oceania|hCoV-19/Australia/SAP090/2020|EPI ISL 451125|B.1|Australia|2020-04-01	0.0002687621	Oceania
Oceania|hCoV-19/Australia/VIC201/2020|EPI ISL 419896|B.1|Australia|2020-03-19	Oceania|hCoV-19/Australia/SAP090/2020|EPI ISL 451125|B.1|Australia|2020-04-01	0.0003359723	Oceania
Oceania|hCoV-19/Australia/VIC188/2020|EPI ISL 419884|B.6|Australia|2020-03-19	Oceania|hCoV-19/Australia/SAP090/2020|EPI ISL 451125|B.1|Australia|2020-04-01	0.0005376527	Oceania
Oceania|hCoV-19/Australia/SAP036/2020|EPI ISL 450194|B.1|Australia|2020-03-19	Oceania|hCoV-19/Australia/SAP090/2020|EPI ISL 451125|B.1|Australia|2020-04-01	0.0003359878	Oceania
Oceania|hCoV-19/Australia/VIC190/2020|EPI ISL 419886|B.1.1|Australia|2020-03-19	Oceania|hCoV-19/Australia/SAP090/2020|EPI ISL 451125|B.1|Australia|2020-04-01	0.0003359916	Oceania
Oceania|hCoV-19/Australia/SAP372/2020|EPI ISL 492137|B.1|Australia|2020-03-19	Oceania|hCoV-19/Australia/SAP090/2020|EPI ISL 451125|B.1|Australia|2020-04-01	0.0003359819	Oceania
Oceania|hCoV-19/Australia/VIC191/2020|EPI ISL 419887|B.1.1|Australia|2020-03-19	Oceania|hCoV-19/Australia/SAP090/2020|EPI ISL 451125|B.1|Australia|2020-04-01	0.0004032064	Oceania
Oceania|hCoV-19/Australia/VIC218/2020|EPI ISL 419913|B.40|Australia|2020-03-20	Oceania|hCoV-19/Australia/SAP090/2020|EPI ISL 451125|B.1|Australia|2020-04-01	0.0006385019	Oceania
Oceania|hCoV-19/Australia/SAP397/2020|EPI ISL 492162|B.1.5|Australia|2020-03-20	Oceania|hCoV-19/Australia/SAP090/2020|EPI ISL 451125|B.1|Australia|2020-04-01	0.0002351486	Oceania
Oceania|hCoV-19/Guam/GU NHG 03/2020|EPI ISL 445000|B.6|Guam|2020-03-20	Oceania|hCoV-19/Australia/SAP090/2020|EPI ISL 451125|B.1|Australia|2020-04-01	0.0005040246	Oceania
Oceania|hCoV-19/Australia/VIC123/2020|EPI ISL 419731|B.1.1|Australia|2020-03-20	Oceania|hCoV-19/Australia/SAP090/2020|EPI ISL 451125|B.1|Australia|2020-04-01	0.0004368486	Oceania
Oceania|hCoV-19/Australia/SAP374/2020|EPI ISL 492139|B.1|Australia|2020-03-20	Oceania|hCoV-19/Australia/SAP090/2020|EPI ISL 451125|B.1|Australia|2020-04-01	0.0003697634	Oceania
Oceania|hCoV-19/Australia/SAP386/2020|EPI ISL 492151|B.1.1|Australia|2020-03-20	Oceania|hCoV-19/Australia/SAP090/2020|EPI ISL 451125|B.1|Australia|2020-04-01	0.0003696089	Oceania
Oceania|hCoV-19/Australia/SAP380/2020|EPI ISL 492145|B.6|Australia|2020-03-20	Oceania|hCoV-19/Australia/SAP090/2020|EPI ISL 451125|B.1|Australia|2020-04-01	0.0005040246	Oceania
Oceania|hCoV-19/Australia/VIC129/2020|EPI ISL 419732|B|Australia|2020-03-20	Oceania|hCoV-19/Australia/SAP090/2020|EPI ISL 451125|B.1|Australia|2020-04-01	0.0004032169	Oceania
Oceania|hCoV-19/Australia/VIC214/2020|EPI ISL 419909|B.1|Australia|2020-03-20	Oceania|hCoV-19/Australia/SAP090/2020|EPI ISL 451125|B.1|Australia|2020-04-01	0.0003359819	Oceania
Oceania|hCoV-19/Australia/VIC339/2020|EPI ISL 426648|B.1.1.71|Australia|2020-03-20	Oceania|hCoV-19/Australia/SAP090/2020|EPI ISL 451125|B.1|Australia|2020-04-01	0.0004368361	Oceania
Oceania|hCoV-19/Australia/VIC342/2020|EPI ISL 426651|B.31|Australia|2020-03-20	Oceania|hCoV-19/Australia/SAP090/2020|EPI ISL 451125|B.1|Australia|2020-04-01	0.0005712941	Oceania
Oceania|hCoV-19/Australia/NSW2043/2020|EPI ISL 500614|B.1.98|Australia|2020-03-20	Oceania|hCoV-19/Australia/SAP090/2020|EPI ISL 451125|B.1|Australia|2020-04-01	0.0002687544	Oceania
Oceania|hCoV-19/New Zealand/20VR1276/2020|EPI ISL 456201|B.31|New Zealand|2020-03-20	Oceania|hCoV-19/Australia/SAP090/2020|EPI ISL 451125|B.1|Australia|2020-04-01	0.0007058146	Oceania
Oceania|hCoV-19/Australia/VIC216/2020|EPI ISL 419911|B.1|Australia|2020-03-20	Oceania|hCoV-19/Australia/SAP090/2020|EPI ISL 451125|B.1|Australia|2020-04-01	0.0003359723	Oceania
Oceania|hCoV-19/Australia/VIC341/2020|EPI ISL 426650|B.1.5|Australia|2020-03-20	Oceania|hCoV-19/Australia/SAP090/2020|EPI ISL 451125|B.1|Australia|2020-04-01	0.0002687544	Oceania
Oceania|hCoV-19/Australia/VIC211/2020|EPI ISL 419906|B.1|Australia|2020-03-20	Oceania|hCoV-19/Australia/SAP090/2020|EPI ISL 451125|B.1|Australia|2020-04-01	0.0003359878	Oceania
Oceania|hCoV-19/Australia/VIC114/2020|EPI ISL 419725|B.1.5|Australia|2020-03-20	Oceania|hCoV-19/Australia/SAP090/2020|EPI ISL 451125|B.1|Australia|2020-04-01	0.0002015518	Oceania
Oceania|hCoV-19/Australia/NSW2207/2020|EPI ISL 500665|B.1.1|Australia|2020-03-21	Oceania|hCoV-19/Australia/SAP090/2020|EPI ISL 451125|B.1|Australia|2020-04-01	0.0003696153	Oceania
Oceania|hCoV-19/Australia/VIC234/2020|EPI ISL 419929|B.1.272|Australia|2020-03-21	Oceania|hCoV-19/Australia/SAP090/2020|EPI ISL 451125|B.1|Australia|2020-04-01	0.0003695941	Oceania
Oceania|hCoV-19/Australia/SAP370/2020|EPI ISL 492135|B.1.5|Australia|2020-03-21	Oceania|hCoV-19/Australia/SAP090/2020|EPI ISL 451125|B.1|Australia|2020-04-01	0.0002687591	Oceania
Oceania|hCoV-19/Australia/VIC236/2020|EPI ISL 419931|B.1|Australia|2020-03-21	Oceania|hCoV-19/Australia/SAP090/2020|EPI ISL 451125|B.1|Australia|2020-04-01	0.0003359819	Oceania
Oceania|hCoV-19/Australia/VIC249/2020|EPI ISL 419944|B.1.1.254|Australia|2020-03-21	Oceania|hCoV-19/Australia/SAP090/2020|EPI ISL 451125|B.1|Australia|2020-04-01	0.0004032180	Oceania
Oceania|hCoV-19/Australia/VIC242/2020|EPI ISL 419937|B|Australia|2020-03-21	Oceania|hCoV-19/Australia/SAP090/2020|EPI ISL 451125|B.1|Australia|2020-04-01	0.0004032169	Oceania
Oceania|hCoV-19/Australia/VIC238/2020|EPI ISL 419933|B.1.1|Australia|2020-03-21	Oceania|hCoV-19/Australia/SAP090/2020|EPI ISL 451125|B.1|Australia|2020-04-01	0.0003359916	Oceania
Oceania|hCoV-19/Australia/VIC354/2020|EPI ISL 426662|B.1.1.1|Australia|2020-03-21	Oceania|hCoV-19/Australia/SAP090/2020|EPI ISL 451125|B.1|Australia|2020-04-01	0.0006049467	Oceania
Oceania|hCoV-19/Australia/VIC258/2020|EPI ISL 419951|B.1|Australia|2020-03-21	Oceania|hCoV-19/Australia/SAP090/2020|EPI ISL 451125|B.1|Australia|2020-04-01	0.0003695771	Oceania
Oceania|hCoV-19/Australia/VIC353/2020|EPI ISL 426661|B.1.1|Australia|2020-03-21	Oceania|hCoV-19/Australia/SAP090/2020|EPI ISL 451125|B.1|Australia|2020-04-01	0.0003695983	Oceania
Oceania|hCoV-19/Australia/NSW2259/2020|EPI ISL 500696|B.1.1|Australia|2020-03-21	Oceania|hCoV-19/Australia/SAP090/2020|EPI ISL 451125|B.1|Australia|2020-04-01	0.0004032250	Oceania
Oceania|hCoV-19/Australia/VIC261/2020|EPI ISL 419954|B.1|Australia|2020-03-21	Oceania|hCoV-19/Australia/SAP090/2020|EPI ISL 451125|B.1|Australia|2020-04-01	0.0003359723	Oceania
Oceania|hCoV-19/Australia/VIC237/2020|EPI ISL 419932|B.6|Australia|2020-03-21	Oceania|hCoV-19/Australia/SAP090/2020|EPI ISL 451125|B.1|Australia|2020-04-01	0.0006048841	Oceania
Oceania|hCoV-19/Australia/VIC246/2020|EPI ISL 419941|B.1|Australia|2020-03-21	Oceania|hCoV-19/Australia/SAP090/2020|EPI ISL 451125|B.1|Australia|2020-04-01	0.0003696112	Oceania
Oceania|hCoV-19/Australia/VIC230/2020|EPI ISL 419925|B.1.1|Australia|2020-03-21	Oceania|hCoV-19/Australia/SAP090/2020|EPI ISL 451125|B.1|Australia|2020-04-01	0.0003696728	Oceania
Oceania|hCoV-19/Australia/SAP382/2020|EPI ISL 492147|B.40|Australia|2020-03-21	Oceania|hCoV-19/Australia/SAP090/2020|EPI ISL 451125|B.1|Australia|2020-04-01	0.0005040391	Oceania
Oceania|hCoV-19/Australia/VIC243/2020|EPI ISL 419938|B.1|Australia|2020-03-21	Oceania|hCoV-19/Australia/SAP090/2020|EPI ISL 451125|B.1|Australia|2020-04-01	0.0003695771	Oceania
Oceania|hCoV-19/Australia/VIC362/2020|EPI ISL 426670|B.1.1|Australia|2020-03-22	Oceania|hCoV-19/Australia/SAP090/2020|EPI ISL 451125|B.1|Australia|2020-04-01	0.0004032180	Oceania
Oceania|hCoV-19/Australia/VIC275/2020|EPI ISL 419968|B.1|Australia|2020-03-22	Oceania|hCoV-19/Australia/SAP090/2020|EPI ISL 451125|B.1|Australia|2020-04-01	0.0003023689	Oceania
Oceania|hCoV-19/Australia/VIC373/2020|EPI ISL 426680|B|Australia|2020-03-22	Oceania|hCoV-19/Australia/SAP090/2020|EPI ISL 451125|B.1|Australia|2020-04-01	0.0003359723	Oceania
Oceania|hCoV-19/Australia/VIC269/2020|EPI ISL 419962|B.1.1|Australia|2020-03-22	Oceania|hCoV-19/Australia/SAP090/2020|EPI ISL 451125|B.1|Australia|2020-04-01	0.0004032064	Oceania
Oceania|hCoV-19/Australia/VIC367/2020|EPI ISL 426675|A.2|Australia|2020-03-22	Oceania|hCoV-19/Australia/SAP090/2020|EPI ISL 451125|B.1|Australia|2020-04-01	0.0006385423	Oceania
Oceania|hCoV-19/Australia/VIC285/2020|EPI ISL 419976|B.1.5|Australia|2020-03-22	Oceania|hCoV-19/Australia/SAP090/2020|EPI ISL 451125|B.1|Australia|2020-04-01	0.0002687544	Oceania
Oceania|hCoV-19/Australia/VIC278/2020|EPI ISL 419971|B.1.5|Australia|2020-03-22	Oceania|hCoV-19/Australia/SAP090/2020|EPI ISL 451125|B.1|Australia|2020-04-01	0.0002687467	Oceania
Oceania|hCoV-19/Australia/QLD1010/2020|EPI ISL 530270|B.6|Australia|2020-03-22	Oceania|hCoV-19/Australia/SAP090/2020|EPI ISL 451125|B.1|Australia|2020-04-01	0.0005376279	Oceania
Oceania|hCoV-19/Australia/NSW2265/2020|EPI ISL 500700|B.1.370|Australia|2020-03-22	Oceania|hCoV-19/Australia/SAP090/2020|EPI ISL 451125|B.1|Australia|2020-04-01	0.0003696889	Oceania
Oceania|hCoV-19/Australia/VIC276/2020|EPI ISL 419969|B.6|Australia|2020-03-22	Oceania|hCoV-19/Australia/SAP090/2020|EPI ISL 451125|B.1|Australia|2020-04-01	0.0005712513	Oceania
Oceania|hCoV-19/Australia/SAP383/2020|EPI ISL 492148|B.1.5|Australia|2020-03-22	Oceania|hCoV-19/Australia/SAP090/2020|EPI ISL 451125|B.1|Australia|2020-04-01	0.0002351486	Oceania
Oceania|hCoV-19/Australia/ACT0071/2020|EPI ISL 498531|B.40|Australia|2020-03-22	Oceania|hCoV-19/Australia/SAP090/2020|EPI ISL 451125|B.1|Australia|2020-04-01	0.0005376621	Oceania
Oceania|hCoV-19/Australia/VIC134/2020|EPI ISL 419827|B.1.1|Australia|2020-03-22	Oceania|hCoV-19/Australia/SAP090/2020|EPI ISL 451125|B.1|Australia|2020-04-01	0.0004032250	Oceania
Oceania|hCoV-19/Australia/VIC283/2020|EPI ISL 419974|B.1|Australia|2020-03-22	Oceania|hCoV-19/Australia/SAP090/2020|EPI ISL 451125|B.1|Australia|2020-04-01	0.0003359878	Oceania
Oceania|hCoV-19/Australia/NSW2244/2020|EPI ISL 500684|B.1|Australia|2020-03-22	Oceania|hCoV-19/Australia/SAP090/2020|EPI ISL 451125|B.1|Australia|2020-04-01	0.0003359878	Oceania
Oceania|hCoV-19/Australia/VIC267/2020|EPI ISL 419960|B.1|Australia|2020-03-22	Oceania|hCoV-19/Australia/SAP090/2020|EPI ISL 451125|B.1|Australia|2020-04-01	0.0003359878	Oceania
Oceania|hCoV-19/Australia/VIC287/2020|EPI ISL 419978|B.1|Australia|2020-03-22	Oceania|hCoV-19/Australia/SAP090/2020|EPI ISL 451125|B.1|Australia|2020-04-01	0.0003359723	Oceania
Oceania|hCoV-19/New Zealand/20VR1451/2020|EPI ISL 456218|B.3|New Zealand|2020-03-23	Oceania|hCoV-19/Australia/SAP090/2020|EPI ISL 451125|B.1|Australia|2020-04-01	0.0005376588	Oceania
Oceania|hCoV-19/Australia/VIC299/2020|EPI ISL 419990|B.40|Australia|2020-03-23	Oceania|hCoV-19/Australia/SAP090/2020|EPI ISL 451125|B.1|Australia|2020-04-01	0.0004704133	Oceania
Oceania|hCoV-19/Australia/SAP336/2020|EPI ISL 483113|B.1.5|Australia|2020-03-23	Oceania|hCoV-19/Australia/SAP090/2020|EPI ISL 451125|B.1|Australia|2020-04-01	0.0002687668	Oceania
Oceania|hCoV-19/Australia/QLDID938/2020|EPI ISL 444612|B.1|Australia|2020-03-23	Oceania|hCoV-19/Australia/SAP090/2020|EPI ISL 451125|B.1|Australia|2020-04-01	0.0003359723	Oceania
Oceania|hCoV-19/Australia/VIC384/2020|EPI ISL 426691|B.1.5|Australia|2020-03-23	Oceania|hCoV-19/Australia/SAP090/2020|EPI ISL 451125|B.1|Australia|2020-04-01	0.0003359819	Oceania
Oceania|hCoV-19/Australia/VIC309/2020|EPI ISL 420000|B.1.1|Australia|2020-03-23	Oceania|hCoV-19/Australia/SAP090/2020|EPI ISL 451125|B.1|Australia|2020-04-01	0.0003359916	Oceania
Oceania|hCoV-19/Australia/VIC308/2020|EPI ISL 419999|B.1|Australia|2020-03-23	Oceania|hCoV-19/Australia/SAP090/2020|EPI ISL 451125|B.1|Australia|2020-04-01	0.0004032135	Oceania
Oceania|hCoV-19/Australia/VIC383/2020|EPI ISL 426690|B.1|Australia|2020-03-23	Oceania|hCoV-19/Australia/SAP090/2020|EPI ISL 451125|B.1|Australia|2020-04-01	0.0003695771	Oceania
Oceania|hCoV-19/New Zealand/20VR1796/2020|EPI ISL 456255|B.1|New Zealand|2020-03-23	Oceania|hCoV-19/Australia/SAP090/2020|EPI ISL 451125|B.1|Australia|2020-04-01	0.0003359820	Oceania
Oceania|hCoV-19/Australia/VIC530/2020|EPI ISL 426796|B.1|Australia|2020-03-23	Oceania|hCoV-19/Australia/SAP090/2020|EPI ISL 451125|B.1|Australia|2020-04-01	0.0003023636	Oceania
Oceania|hCoV-19/Australia/VIC301/2020|EPI ISL 419992|B.40|Australia|2020-03-23	Oceania|hCoV-19/Australia/SAP090/2020|EPI ISL 451125|B.1|Australia|2020-04-01	0.0004367833	Oceania
Oceania|hCoV-19/Australia/VIC389/2020|EPI ISL 426696|B|Australia|2020-03-23	Oceania|hCoV-19/Australia/SAP090/2020|EPI ISL 451125|B.1|Australia|2020-04-01	0.0005040478	Oceania
Oceania|hCoV-19/New Zealand/20VR1618/2020|EPI ISL 456228|B.1.1.254|New Zealand|2020-03-23	Oceania|hCoV-19/Australia/SAP090/2020|EPI ISL 451125|B.1|Australia|2020-04-01	0.0004032180	Oceania
Oceania|hCoV-19/New Zealand/20VR1626/2020|EPI ISL 456236|B.31|New Zealand|2020-03-23	Oceania|hCoV-19/Australia/SAP090/2020|EPI ISL 451125|B.1|Australia|2020-04-01	0.0006385497	Oceania
Oceania|hCoV-19/Australia/VIC300/2020|EPI ISL 419991|B.1.5|Australia|2020-03-23	Oceania|hCoV-19/Australia/SAP090/2020|EPI ISL 451125|B.1|Australia|2020-04-01	0.0002687467	Oceania
Oceania|hCoV-19/Australia/VIC296/2020|EPI ISL 419987|B.1.1|Australia|2020-03-23	Oceania|hCoV-19/Australia/SAP090/2020|EPI ISL 451125|B.1|Australia|2020-04-01	0.0004032250	Oceania
Oceania|hCoV-19/Australia/VIC312/2020|EPI ISL 420003|B.1|Australia|2020-03-23	Oceania|hCoV-19/Australia/SAP090/2020|EPI ISL 451125|B.1|Australia|2020-04-01	0.0003695941	Oceania
Oceania|hCoV-19/Australia/QLD985/2020|EPI ISL 530265|B.1|Australia|2020-03-24	Oceania|hCoV-19/Australia/SAP090/2020|EPI ISL 451125|B.1|Australia|2020-04-01	0.0003359878	Oceania
Oceania|hCoV-19/Australia/QLDID941/2020|EPI ISL 447594|B.1.1|Australia|2020-03-24	Oceania|hCoV-19/Australia/SAP090/2020|EPI ISL 451125|B.1|Australia|2020-04-01	0.0003696153	Oceania
Oceania|hCoV-19/Australia/VIC13741/2020|EPI ISL 563820|B.40|Australia|2020-03-24	Oceania|hCoV-19/Australia/SAP090/2020|EPI ISL 451125|B.1|Australia|2020-04-01	0.0005376279	Oceania
Oceania|hCoV-19/Australia/VIC395/2020|EPI ISL 426698|B.1|Australia|2020-03-24	Oceania|hCoV-19/Australia/SAP090/2020|EPI ISL 451125|B.1|Australia|2020-04-01	0.0004704432	Oceania
Oceania|hCoV-19/New Zealand/20VR1581/2020|EPI ISL 456223|B.1.1|New Zealand|2020-03-24	Oceania|hCoV-19/Australia/SAP090/2020|EPI ISL 451125|B.1|Australia|2020-04-01	0.0004032250	Oceania
Oceania|hCoV-19/Australia/VIC315/2020|EPI ISL 420006|B.1.1|Australia|2020-03-24	Oceania|hCoV-19/Australia/SAP090/2020|EPI ISL 451125|B.1|Australia|2020-04-01	0.0003695983	Oceania
Oceania|hCoV-19/Australia/VIC541/2020|EPI ISL 426806|B.1.5|Australia|2020-03-24	Oceania|hCoV-19/Australia/SAP090/2020|EPI ISL 451125|B.1|Australia|2020-04-01	0.0003023689	Oceania
Oceania|hCoV-19/Australia/VIC449/2020|EPI ISL 426745|B.1|Australia|2020-03-24	Oceania|hCoV-19/Australia/SAP090/2020|EPI ISL 451125|B.1|Australia|2020-04-01	0.0003359878	Oceania
Oceania|hCoV-19/Australia/VIC394/2020|EPI ISL 426697|B.1.1.296|Australia|2020-03-24	Oceania|hCoV-19/Australia/SAP090/2020|EPI ISL 451125|B.1|Australia|2020-04-01	0.0004368562	Oceania
Oceania|hCoV-19/Australia/SAP244/2020|EPI ISL 468002|B.1.1.1|Australia|2020-03-24	Oceania|hCoV-19/Australia/SAP090/2020|EPI ISL 451125|B.1|Australia|2020-04-01	0.0005040768	Oceania
Oceania|hCoV-19/Guam/GU-NHG-02/2020|EPI ISL 444610|B.6|Guam|2020-03-24	Oceania|hCoV-19/Australia/SAP090/2020|EPI ISL 451125|B.1|Australia|2020-04-01	0.0004703916	Oceania
Oceania|hCoV-19/Australia/VIC325/2020|EPI ISL 420016|B.31|Australia|2020-03-24	Oceania|hCoV-19/Australia/SAP090/2020|EPI ISL 451125|B.1|Australia|2020-04-01	0.0005712941	Oceania
Oceania|hCoV-19/Australia/VIC321/2020|EPI ISL 420012|B.1|Australia|2020-03-24	Oceania|hCoV-19/Australia/SAP090/2020|EPI ISL 451125|B.1|Australia|2020-04-01	0.0003359723	Oceania
Oceania|hCoV-19/Australia/WA56/2020|EPI ISL 470873|B.1|Australia|2020-03-24	Oceania|hCoV-19/Australia/SAP090/2020|EPI ISL 451125|B.1|Australia|2020-04-01	0.0003697101	Oceania
Oceania|hCoV-19/Australia/VIC540/2020|EPI ISL 426805|B.1|Australia|2020-03-24	Oceania|hCoV-19/Australia/SAP090/2020|EPI ISL 451125|B.1|Australia|2020-04-01	0.0004704432	Oceania
Oceania|hCoV-19/Australia/QLD986/2020|EPI ISL 530266|B.1.5|Australia|2020-03-24	Oceania|hCoV-19/Australia/SAP090/2020|EPI ISL 451125|B.1|Australia|2020-04-01	0.0003359761	Oceania
Oceania|hCoV-19/Australia/QLDID939/2020|EPI ISL 444793|B.1.265|Australia|2020-03-24	Oceania|hCoV-19/Australia/SAP090/2020|EPI ISL 451125|B.1|Australia|2020-04-01	0.0003696314	Oceania
Oceania|hCoV-19/Australia/VIC555/2020|EPI ISL 426816|B.1.3|Australia|2020-03-25	Oceania|hCoV-19/Australia/SAP090/2020|EPI ISL 451125|B.1|Australia|2020-04-01	0.0003696144	Oceania
Oceania|hCoV-19/Australia/QLDID935/2020|EPI ISL 436097|B.1.5|Australia|2020-03-25	Oceania|hCoV-19/Australia/SAP090/2020|EPI ISL 451125|B.1|Australia|2020-04-01	0.0002687591	Oceania
Oceania|hCoV-19/Australia/VIC548/2020|EPI ISL 426811|B.1.1|Australia|2020-03-25	Oceania|hCoV-19/Australia/SAP090/2020|EPI ISL 451125|B.1|Australia|2020-04-01	0.0003696153	Oceania
Oceania|hCoV-19/Australia/SAP242/2020|EPI ISL 468023|B.1|Australia|2020-03-25	Oceania|hCoV-19/Australia/SAP090/2020|EPI ISL 451125|B.1|Australia|2020-04-01	0.0003359723	Oceania
Oceania|hCoV-19/Australia/VIC535/2020|EPI ISL 426801|B|Australia|2020-03-25	Oceania|hCoV-19/Australia/SAP090/2020|EPI ISL 451125|B.1|Australia|2020-04-01	0.0004704390	Oceania
Oceania|hCoV-19/New Zealand/20VR1765/2020|EPI ISL 536789|B.31|New Zealand|2020-03-25	Oceania|hCoV-19/Australia/SAP090/2020|EPI ISL 451125|B.1|Australia|2020-04-01	0.0006385497	Oceania
Oceania|hCoV-19/Australia/VIC597/2020|EPI ISL 426854|B.1.1|Australia|2020-03-25	Oceania|hCoV-19/Australia/SAP090/2020|EPI ISL 451125|B.1|Australia|2020-04-01	0.0004032250	Oceania
Oceania|hCoV-19/Australia/SAP256/2020|EPI ISL 468028|B.1|Australia|2020-03-25	Oceania|hCoV-19/Australia/SAP090/2020|EPI ISL 451125|B.1|Australia|2020-04-01	0.0003359723	Oceania
Oceania|hCoV-19/Australia/VIC566/2020|EPI ISL 426826|B.1|Australia|2020-03-25	Oceania|hCoV-19/Australia/SAP090/2020|EPI ISL 451125|B.1|Australia|2020-04-01	0.0003023689	Oceania
Oceania|hCoV-19/Australia/SAP273/2020|EPI ISL 468029|B.1.5|Australia|2020-03-25	Oceania|hCoV-19/Australia/SAP090/2020|EPI ISL 451125|B.1|Australia|2020-04-01	0.0002351486	Oceania
Oceania|hCoV-19/Australia/QLD962/2020|EPI ISL 530241|B.1|Australia|2020-03-25	Oceania|hCoV-19/Australia/SAP090/2020|EPI ISL 451125|B.1|Australia|2020-04-01	0.0003023689	Oceania
Oceania|hCoV-19/Australia/SAP263/2020|EPI ISL 468022|A|Australia|2020-03-25	Oceania|hCoV-19/Australia/SAP090/2020|EPI ISL 451125|B.1|Australia|2020-04-01	0.0006049467	Oceania
Oceania|hCoV-19/Australia/VIC571/2020|EPI ISL 426831|B.1.370|Australia|2020-03-25	Oceania|hCoV-19/Australia/SAP090/2020|EPI ISL 451125|B.1|Australia|2020-04-01	0.0004031833	Oceania
Oceania|hCoV-19/Australia/VIC561/2020|EPI ISL 426822|B.1.1|Australia|2020-03-25	Oceania|hCoV-19/Australia/SAP090/2020|EPI ISL 451125|B.1|Australia|2020-04-01	0.0004368361	Oceania
Oceania|hCoV-19/Australia/QLD960/2020|EPI ISL 530242|B.1.1|Australia|2020-03-25	Oceania|hCoV-19/Australia/SAP090/2020|EPI ISL 451125|B.1|Australia|2020-04-01	0.0003359916	Oceania
Oceania|hCoV-19/Australia/NSW166/2020|EPI ISL 427771|B.1.1|Australia|2020-03-25	Oceania|hCoV-19/Australia/SAP090/2020|EPI ISL 451125|B.1|Australia|2020-04-01	0.0003402666	Oceania
Oceania|hCoV-19/Australia/NSW221/2020|EPI ISL 451487|B.6|Australia|2020-03-25	Oceania|hCoV-19/Australia/SAP090/2020|EPI ISL 451125|B.1|Australia|2020-04-01	0.0005444276	Oceania
Oceania|hCoV-19/Australia/VIC617/2020|EPI ISL 426872|B.1|Australia|2020-03-26	Oceania|hCoV-19/Australia/SAP090/2020|EPI ISL 451125|B.1|Australia|2020-04-01	0.0003359877	Oceania
Oceania|hCoV-19/New Zealand/20VR1783/2020|EPI ISL 456252|B.31|New Zealand|2020-03-26	Oceania|hCoV-19/Australia/SAP090/2020|EPI ISL 451125|B.1|Australia|2020-04-01	0.0006721713	Oceania
Oceania|hCoV-19/Australia/NSW2435/2020|EPI ISL 527016|B.1.5|Australia|2020-03-26	Oceania|hCoV-19/Australia/SAP090/2020|EPI ISL 451125|B.1|Australia|2020-04-01	0.0002687621	Oceania
Oceania|hCoV-19/Australia/VIC942/2020|EPI ISL 430639|B.1|Australia|2020-03-26	Oceania|hCoV-19/Australia/SAP090/2020|EPI ISL 451125|B.1|Australia|2020-04-01	0.0004032019	Oceania
Oceania|hCoV-19/Australia/QLD1012/2020|EPI ISL 530272|B.40|Australia|2020-03-26	Oceania|hCoV-19/Australia/SAP090/2020|EPI ISL 451125|B.1|Australia|2020-04-01	0.0004704051	Oceania
Oceania|hCoV-19/Australia/SAP319/2020|EPI ISL 483099|B.1.1|Australia|2020-03-26	Oceania|hCoV-19/Australia/SAP090/2020|EPI ISL 451125|B.1|Australia|2020-04-01	0.0004704268	Oceania
Oceania|hCoV-19/Australia/SAP246/2020|EPI ISL 468014|B.1.153|Australia|2020-03-26	Oceania|hCoV-19/Australia/SAP090/2020|EPI ISL 451125|B.1|Australia|2020-04-01	0.0003023775	Oceania
Oceania|hCoV-19/New Zealand/20VR1773/2020|EPI ISL 456244|B.1.1|New Zealand|2020-03-26	Oceania|hCoV-19/Australia/SAP090/2020|EPI ISL 451125|B.1|Australia|2020-04-01	0.0004032250	Oceania
Oceania|hCoV-19/Guam/GU NHG 01/2020|EPI ISL 444998|B.6|Guam|2020-03-26	Oceania|hCoV-19/Australia/SAP090/2020|EPI ISL 451125|B.1|Australia|2020-04-01	0.0005712250	Oceania
Oceania|hCoV-19/Australia/QLD965/2020|EPI ISL 530244|B.1.5|Australia|2020-03-26	Oceania|hCoV-19/Australia/SAP090/2020|EPI ISL 451125|B.1|Australia|2020-04-01	0.0003023689	Oceania
Oceania|hCoV-19/Australia/VIC458/2020|EPI ISL 426752|B.1.255|Australia|2020-03-26	Oceania|hCoV-19/Australia/SAP090/2020|EPI ISL 451125|B.1|Australia|2020-04-01	0.0003023689	Oceania
Oceania|hCoV-19/Australia/SAP051/2020|EPI ISL 451090|B.1.255|Australia|2020-03-26	Oceania|hCoV-19/Australia/SAP090/2020|EPI ISL 451125|B.1|Australia|2020-04-01	0.0003695941	Oceania
Oceania|hCoV-19/Australia/SAP052/2020|EPI ISL 451091|B.1|Australia|2020-03-26	Oceania|hCoV-19/Australia/SAP090/2020|EPI ISL 451125|B.1|Australia|2020-04-01	0.0003359878	Oceania
Oceania|hCoV-19/Australia/QLDID940/2020|EPI ISL 444794|B.1|Australia|2020-03-26	Oceania|hCoV-19/Australia/SAP090/2020|EPI ISL 451125|B.1|Australia|2020-04-01	0.0003695941	Oceania
Oceania|hCoV-19/New Zealand/20VR1779/2020|EPI ISL 456248|B.1|New Zealand|2020-03-26	Oceania|hCoV-19/Australia/SAP090/2020|EPI ISL 451125|B.1|Australia|2020-04-01	0.0003695941	Oceania
Oceania|hCoV-19/Australia/VIC1995/2020|EPI ISL 521901|B.1.370|Australia|2020-03-26	Oceania|hCoV-19/Australia/SAP090/2020|EPI ISL 451125|B.1|Australia|2020-04-01	0.0004032019	Oceania
Oceania|hCoV-19/Australia/SAP221/2020|EPI ISL 468026|B.1.1|Australia|2020-03-26	Oceania|hCoV-19/Australia/SAP090/2020|EPI ISL 451125|B.1|Australia|2020-04-01	0.0004032064	Oceania
Oceania|hCoV-19/Australia/NSW220/2020|EPI ISL 451486|B|Australia|2020-03-26	Oceania|hCoV-19/Australia/SAP090/2020|EPI ISL 451125|B.1|Australia|2020-04-01	0.0004763683	Oceania
Oceania|hCoV-19/Australia/SAP310/2020|EPI ISL 483093|B|Australia|2020-03-27	Oceania|hCoV-19/Australia/SAP090/2020|EPI ISL 451125|B.1|Australia|2020-04-01	0.0004704132	Oceania
Oceania|hCoV-19/Australia/VIC668/2020|EPI ISL 426964|B|Australia|2020-03-27	Oceania|hCoV-19/Australia/SAP090/2020|EPI ISL 451125|B.1|Australia|2020-04-01	0.0005040246	Oceania
Oceania|hCoV-19/Australia/VIC667/2020|EPI ISL 426963|B.3|Australia|2020-03-27	Oceania|hCoV-19/Australia/SAP090/2020|EPI ISL 451125|B.1|Australia|2020-04-01	0.0005040447	Oceania
Oceania|hCoV-19/Australia/SAP327/2020|EPI ISL 483105|B.1|Australia|2020-03-27	Oceania|hCoV-19/Australia/SAP090/2020|EPI ISL 451125|B.1|Australia|2020-04-01	0.0004369556	Oceania
Oceania|hCoV-19/Australia/SAP056/2020|EPI ISL 451095|B.1|Australia|2020-03-27	Oceania|hCoV-19/Australia/SAP090/2020|EPI ISL 451125|B.1|Australia|2020-04-01	0.0003023689	Oceania
Oceania|hCoV-19/Australia/SAP331/2020|EPI ISL 483109|B.1.370|Australia|2020-03-27	Oceania|hCoV-19/Australia/SAP090/2020|EPI ISL 451125|B.1|Australia|2020-04-01	0.0004367909	Oceania
Oceania|hCoV-19/Australia/SAP309/2020|EPI ISL 483092|B|Australia|2020-03-27	Oceania|hCoV-19/Australia/SAP090/2020|EPI ISL 451125|B.1|Australia|2020-04-01	0.0005040246	Oceania
Oceania|hCoV-19/New Zealand/20VR1624/2020|EPI ISL 456234|B.1|New Zealand|2020-03-27	Oceania|hCoV-19/Australia/SAP090/2020|EPI ISL 451125|B.1|Australia|2020-04-01	0.0002015425	Oceania
Oceania|hCoV-19/Australia/VIC677/2020|EPI ISL 426972|B.1|Australia|2020-03-27	Oceania|hCoV-19/Australia/SAP090/2020|EPI ISL 451125|B.1|Australia|2020-04-01	0.0003695941	Oceania
Oceania|hCoV-19/Australia/SAP058/2020|EPI ISL 451097|B.1|Australia|2020-03-27	Oceania|hCoV-19/Australia/SAP090/2020|EPI ISL 451125|B.1|Australia|2020-04-01	0.0003359878	Oceania
Oceania|hCoV-19/Australia/VIC665/2020|EPI ISL 426961|B.1|Australia|2020-03-27	Oceania|hCoV-19/Australia/SAP090/2020|EPI ISL 451125|B.1|Australia|2020-04-01	0.0003359723	Oceania
Oceania|hCoV-19/Australia/VIC606/2020|EPI ISL 426861|B.1.255|Australia|2020-03-27	Oceania|hCoV-19/Australia/SAP090/2020|EPI ISL 451125|B.1|Australia|2020-04-01	0.0003023689	Oceania
Oceania|hCoV-19/New Zealand/20VR2581/2020|EPI ISL 548127|B.1.3|New Zealand|2020-03-27	Oceania|hCoV-19/Australia/SAP090/2020|EPI ISL 451125|B.1|Australia|2020-04-01	0.0004369187	Oceania
Oceania|hCoV-19/Australia/NSW305/2020|EPI ISL 451569|B.1|Australia|2020-03-27	Oceania|hCoV-19/Australia/SAP090/2020|EPI ISL 451125|B.1|Australia|2020-04-01	0.0003062014	Oceania
Oceania|hCoV-19/Australia/NSW261/2020|EPI ISL 451526|B.1.1|Australia|2020-03-27	Oceania|hCoV-19/Australia/SAP090/2020|EPI ISL 451125|B.1|Australia|2020-04-01	0.0003402507	Oceania
Oceania|hCoV-19/Australia/NSW233/2020|EPI ISL 451499|B.1.5|Australia|2020-03-27	Oceania|hCoV-19/Australia/SAP090/2020|EPI ISL 451125|B.1|Australia|2020-04-01	0.0002721734	Oceania
Oceania|hCoV-19/Australia/NSW278/2020|EPI ISL 451542|B.1.1|Australia|2020-03-27	Oceania|hCoV-19/Australia/SAP090/2020|EPI ISL 451125|B.1|Australia|2020-04-01	0.0003062193	Oceania
Oceania|hCoV-19/Australia/NSW234/2020|EPI ISL 451500|B.1.5|Australia|2020-03-27	Oceania|hCoV-19/Australia/SAP090/2020|EPI ISL 451125|B.1|Australia|2020-04-01	0.0002041121	Oceania
Oceania|hCoV-19/Australia/SAP061/2020|EPI ISL 451100|B.1|Australia|2020-03-28	Oceania|hCoV-19/Australia/SAP090/2020|EPI ISL 451125|B.1|Australia|2020-04-01	0.0003359877	Oceania
Oceania|hCoV-19/Australia/SAP334/2020|EPI ISL 483111|B.1.5|Australia|2020-03-28	Oceania|hCoV-19/Australia/SAP090/2020|EPI ISL 451125|B.1|Australia|2020-04-01	0.0002687591	Oceania
Oceania|hCoV-19/New Zealand/20VR1839/2020|EPI ISL 456280|B.31|New Zealand|2020-03-28	Oceania|hCoV-19/Australia/SAP090/2020|EPI ISL 451125|B.1|Australia|2020-04-01	0.0006049120	Oceania
Oceania|hCoV-19/Australia/VIC808/2020|EPI ISL 427082|B.31|Australia|2020-03-28	Oceania|hCoV-19/Australia/SAP090/2020|EPI ISL 451125|B.1|Australia|2020-04-01	0.0006721520	Oceania
Oceania|hCoV-19/Australia/VIC652/2020|EPI ISL 426948|B.1.5|Australia|2020-03-28	Oceania|hCoV-19/Australia/SAP090/2020|EPI ISL 451125|B.1|Australia|2020-04-01	0.0002351553	Oceania
Oceania|hCoV-19/Australia/SAP062/2020|EPI ISL 451101|B.1|Australia|2020-03-28	Oceania|hCoV-19/Australia/SAP090/2020|EPI ISL 451125|B.1|Australia|2020-04-01	0.0003359878	Oceania
Oceania|hCoV-19/Australia/VIC685/2020|EPI ISL 426980|B.40|Australia|2020-03-28	Oceania|hCoV-19/Australia/SAP090/2020|EPI ISL 451125|B.1|Australia|2020-04-01	0.0006385202	Oceania
Oceania|hCoV-19/Australia/VIC-CBA3/2020|EPI ISL 420877|B.1.1|Australia|2020-03-28	Oceania|hCoV-19/Australia/SAP090/2020|EPI ISL 451125|B.1|Australia|2020-04-01	0.0004368159	Oceania
Oceania|hCoV-19/Australia/VIC644/2020|EPI ISL 426940|B.1|Australia|2020-03-28	Oceania|hCoV-19/Australia/SAP090/2020|EPI ISL 451125|B.1|Australia|2020-04-01	0.0004368311	Oceania
Oceania|hCoV-19/Australia/NSW322/2020|EPI ISL 451584|B.1|Australia|2020-03-28	Oceania|hCoV-19/Australia/SAP090/2020|EPI ISL 451125|B.1|Australia|2020-04-01	0.0003062014	Oceania
Oceania|hCoV-19/Australia/NSW511/2020|EPI ISL 455051|B.1.5|Australia|2020-03-28	Oceania|hCoV-19/Australia/SAP090/2020|EPI ISL 451125|B.1|Australia|2020-04-01	0.0002041121	Oceania
Oceania|hCoV-19/Australia/NSW538/2020|EPI ISL 455077|B.1|Australia|2020-03-28	Oceania|hCoV-19/Australia/SAP090/2020|EPI ISL 451125|B.1|Australia|2020-04-01	0.0003062014	Oceania
Oceania|hCoV-19/Australia/NSW225/2020|EPI ISL 451491|B.1.1.296|Australia|2020-03-28	Oceania|hCoV-19/Australia/SAP090/2020|EPI ISL 451125|B.1|Australia|2020-04-01	0.0004423947	Oceania
Oceania|hCoV-19/Australia/NSW247/2020|EPI ISL 451512|B.1.5|Australia|2020-03-28	Oceania|hCoV-19/Australia/SAP090/2020|EPI ISL 451125|B.1|Australia|2020-04-01	0.0001700849	Oceania
Oceania|hCoV-19/Australia/NSW266/2020|EPI ISL 451531|B.40|Australia|2020-03-28	Oceania|hCoV-19/Australia/SAP090/2020|EPI ISL 451125|B.1|Australia|2020-04-01	0.0004763906	Oceania
Oceania|hCoV-19/Australia/NSW227/2020|EPI ISL 451493|B.1|Australia|2020-03-28	Oceania|hCoV-19/Australia/SAP090/2020|EPI ISL 451125|B.1|Australia|2020-04-01	0.0002721607	Oceania
Oceania|hCoV-19/Australia/NSW279/2020|EPI ISL 451543|B.1|Australia|2020-03-28	Oceania|hCoV-19/Australia/SAP090/2020|EPI ISL 451125|B.1|Australia|2020-04-01	0.0002721734	Oceania
Oceania|hCoV-19/Australia/NSW229/2020|EPI ISL 451495|B.4|Australia|2020-03-28	Oceania|hCoV-19/Australia/SAP090/2020|EPI ISL 451125|B.1|Australia|2020-04-01	0.0005785168	Oceania
Oceania|hCoV-19/Australia/VIC639/2020|EPI ISL 426935|B.1|Australia|2020-03-29	Oceania|hCoV-19/Australia/SAP090/2020|EPI ISL 451125|B.1|Australia|2020-04-01	0.0003359818	Oceania
Oceania|hCoV-19/Australia/SAP067/2020|EPI ISL 451105|B.1.275|Australia|2020-03-29	Oceania|hCoV-19/Australia/SAP090/2020|EPI ISL 451125|B.1|Australia|2020-04-01	0.0003359723	Oceania
Oceania|hCoV-19/Australia/VIC682/2020|EPI ISL 426977|B.1.5|Australia|2020-03-29	Oceania|hCoV-19/Australia/SAP090/2020|EPI ISL 451125|B.1|Australia|2020-04-01	0.0002351553	Oceania
Oceania|hCoV-19/Australia/VIC712/2020|EPI ISL 426999|B.1|Australia|2020-03-29	Oceania|hCoV-19/Australia/SAP090/2020|EPI ISL 451125|B.1|Australia|2020-04-01	0.0003023689	Oceania
Oceania|hCoV-19/Australia/VIC710/2020|EPI ISL 426997|B.52|Australia|2020-03-29	Oceania|hCoV-19/Australia/SAP090/2020|EPI ISL 451125|B.1|Australia|2020-04-01	0.0005040666	Oceania
Oceania|hCoV-19/Australia/SAP065/2020|EPI ISL 451103|B.1|Australia|2020-03-29	Oceania|hCoV-19/Australia/SAP090/2020|EPI ISL 451125|B.1|Australia|2020-04-01	0.0003023689	Oceania
Oceania|hCoV-19/Australia/SAP204/2020|EPI ISL 468013|B.1.1|Australia|2020-03-29	Oceania|hCoV-19/Australia/SAP090/2020|EPI ISL 451125|B.1|Australia|2020-04-01	0.0003360254	Oceania
Oceania|hCoV-19/Australia/VIC638/2020|EPI ISL 426934|B.1.1|Australia|2020-03-29	Oceania|hCoV-19/Australia/SAP090/2020|EPI ISL 451125|B.1|Australia|2020-04-01	0.0003359916	Oceania
Oceania|hCoV-19/Australia/NSW249/2020|EPI ISL 451514|B.1.1|Australia|2020-03-29	Oceania|hCoV-19/Australia/SAP090/2020|EPI ISL 451125|B.1|Australia|2020-04-01	0.0003402507	Oceania
Oceania|hCoV-19/Australia/NSW555/2020|EPI ISL 455094|B.1.5|Australia|2020-03-29	Oceania|hCoV-19/Australia/SAP090/2020|EPI ISL 451125|B.1|Australia|2020-04-01	0.0002381357	Oceania
Oceania|hCoV-19/Australia/NSW342/2020|EPI ISL 451604|B.1.178|Australia|2020-03-29	Oceania|hCoV-19/Australia/SAP090/2020|EPI ISL 451125|B.1|Australia|2020-04-01	0.0003062014	Oceania
Oceania|hCoV-19/Australia/NSW224/2020|EPI ISL 451490|B.1.255|Australia|2020-03-29	Oceania|hCoV-19/Australia/SAP090/2020|EPI ISL 451125|B.1|Australia|2020-04-01	0.0003402309	Oceania
Oceania|hCoV-19/Australia/NSW311/2020|EPI ISL 451575|B.1|Australia|2020-03-29	Oceania|hCoV-19/Australia/SAP090/2020|EPI ISL 451125|B.1|Australia|2020-04-01	0.0003062014	Oceania
Oceania|hCoV-19/Australia/NSW246/2020|EPI ISL 451511|B.6|Australia|2020-03-29	Oceania|hCoV-19/Australia/SAP090/2020|EPI ISL 451125|B.1|Australia|2020-04-01	0.0005444529	Oceania
Oceania|hCoV-19/Australia/WA111/2020|EPI ISL 512764|B.1|Australia|2020-03-29	Oceania|hCoV-19/Australia/SAP090/2020|EPI ISL 451125|B.1|Australia|2020-04-01	0.0002721919	Oceania
Oceania|hCoV-19/New Zealand/20VR1837/2020|EPI ISL 456278|B.1|New Zealand|2020-03-29	Oceania|hCoV-19/Australia/SAP090/2020|EPI ISL 451125|B.1|Australia|2020-04-01	0.0003360002	Oceania
Oceania|hCoV-19/Australia/VIC744/2020|EPI ISL 427022|B.1.1.8|Australia|2020-03-29	Oceania|hCoV-19/Australia/SAP090/2020|EPI ISL 451125|B.1|Australia|2020-04-01	0.0004037626	Oceania
Oceania|hCoV-19/Australia/TAS226/2020|EPI ISL 522655|B.1|Australia|2020-03-29	Oceania|hCoV-19/Australia/SAP090/2020|EPI ISL 451125|B.1|Australia|2020-04-01	0.0003364470	Oceania
Oceania|hCoV-19/Australia/VIC731/2020|EPI ISL 427010|B.1.1|Australia|2020-03-30	Oceania|hCoV-19/Australia/SAP090/2020|EPI ISL 451125|B.1|Australia|2020-04-01	0.0004032064	Oceania
Oceania|hCoV-19/Australia/VIC779/2020|EPI ISL 427054|B.52|Australia|2020-03-30	Oceania|hCoV-19/Australia/SAP090/2020|EPI ISL 451125|B.1|Australia|2020-04-01	0.0005712726	Oceania
Oceania|hCoV-19/Australia/SAP070/2020|EPI ISL 451108|B.1|Australia|2020-03-30	Oceania|hCoV-19/Australia/SAP090/2020|EPI ISL 451125|B.1|Australia|2020-04-01	0.0003359878	Oceania
Oceania|hCoV-19/Australia/VIC752/2020|EPI ISL 427029|B.4|Australia|2020-03-30	Oceania|hCoV-19/Australia/SAP090/2020|EPI ISL 451125|B.1|Australia|2020-04-01	0.0006049293	Oceania
Oceania|hCoV-19/Australia/SAP451/2020|EPI ISL 508141|B.1|Australia|2020-03-30	Oceania|hCoV-19/Australia/SAP090/2020|EPI ISL 451125|B.1|Australia|2020-04-01	0.0005040158	Oceania
Oceania|hCoV-19/Australia/SAP206/2020|EPI ISL 468036|B.1.201|Australia|2020-03-30	Oceania|hCoV-19/Australia/SAP090/2020|EPI ISL 451125|B.1|Australia|2020-04-01	0.0003023689	Oceania
Oceania|hCoV-19/Australia/NSW562/2020|EPI ISL 478674|B.1|Australia|2020-03-30	Oceania|hCoV-19/Australia/SAP090/2020|EPI ISL 451125|B.1|Australia|2020-04-01	0.0002721734	Oceania
Oceania|hCoV-19/Australia/NSW303/2020|EPI ISL 451567|B.1.1|Australia|2020-03-30	Oceania|hCoV-19/Australia/SAP090/2020|EPI ISL 451125|B.1|Australia|2020-04-01	0.0003402507	Oceania
Oceania|hCoV-19/Australia/NSW243/2020|EPI ISL 451509|B.3|Australia|2020-03-30	Oceania|hCoV-19/Australia/SAP090/2020|EPI ISL 451125|B.1|Australia|2020-04-01	0.0004423585	Oceania
Oceania|hCoV-19/Australia/NSW292/2020|EPI ISL 451556|B.1.5|Australia|2020-03-30	Oceania|hCoV-19/Australia/SAP090/2020|EPI ISL 451125|B.1|Australia|2020-04-01	0.0002041121	Oceania
Oceania|hCoV-19/Australia/NSW268/2020|EPI ISL 451533|B.1|Australia|2020-03-30	Oceania|hCoV-19/Australia/SAP090/2020|EPI ISL 451125|B.1|Australia|2020-04-01	0.0003063041	Oceania
Oceania|hCoV-19/Australia/WA86/2020|EPI ISL 512739|B.1.1|Australia|2020-03-30	Oceania|hCoV-19/Australia/SAP090/2020|EPI ISL 451125|B.1|Australia|2020-04-01	0.0004424171	Oceania
Oceania|hCoV-19/New Zealand/20VR1856/2020|EPI ISL 456284|B.31|New Zealand|2020-03-30	Oceania|hCoV-19/Australia/SAP090/2020|EPI ISL 451125|B.1|Australia|2020-04-01	0.0006385820	Oceania
Oceania|hCoV-19/Australia/NSW581/2020|EPI ISL 478693|B.1|Australia|2020-03-30	Oceania|hCoV-19/Australia/SAP090/2020|EPI ISL 451125|B.1|Australia|2020-04-01	0.0003062223	Oceania
Oceania|hCoV-19/Australia/VIC931/2020|EPI ISL 427159|B.1.1.1|Australia|2020-03-30	Oceania|hCoV-19/Australia/SAP090/2020|EPI ISL 451125|B.1|Australia|2020-04-01	0.0004369366	Oceania
Oceania|hCoV-19/Australia/VIC780/2020|EPI ISL 427055|B.1.1|Australia|2020-03-30	Oceania|hCoV-19/Australia/SAP090/2020|EPI ISL 451125|B.1|Australia|2020-04-01	0.0003697520	Oceania
Oceania|hCoV-19/New Zealand/20VR1862/2020|EPI ISL 456288|B.1|New Zealand|2020-03-30	Oceania|hCoV-19/Australia/SAP090/2020|EPI ISL 451125|B.1|Australia|2020-04-01	0.0003361036	Oceania
Oceania|hCoV-19/Australia/VIC753/2020|EPI ISL 427030|B.31|Australia|2020-03-30	Oceania|hCoV-19/Australia/SAP090/2020|EPI ISL 451125|B.1|Australia|2020-04-01	0.0006056777	Oceania
Oceania|hCoV-19/Australia/SAP285/2020|EPI ISL 468035|B.1.1|Australia|2020-03-31	Oceania|hCoV-19/Australia/SAP090/2020|EPI ISL 451125|B.1|Australia|2020-04-01	0.0004032064	Oceania
Oceania|hCoV-19/Australia/SAP268/2020|EPI ISL 468043|B.3|Australia|2020-03-31	Oceania|hCoV-19/Australia/SAP090/2020|EPI ISL 451125|B.1|Australia|2020-04-01	0.0004704186	Oceania
Oceania|hCoV-19/Australia/QLD963/2020|EPI ISL 530226|B.1|Australia|2020-03-31	Oceania|hCoV-19/Australia/SAP090/2020|EPI ISL 451125|B.1|Australia|2020-04-01	0.0003695665	Oceania
Oceania|hCoV-19/Australia/WA12/2020|EPI ISL 470830|B.1.5|Australia|2020-03-31	Oceania|hCoV-19/Australia/SAP090/2020|EPI ISL 451125|B.1|Australia|2020-04-01	0.0002351553	Oceania
Oceania|hCoV-19/Australia/SAP073/2020|EPI ISL 451110|B.1|Australia|2020-03-31	Oceania|hCoV-19/Australia/SAP090/2020|EPI ISL 451125|B.1|Australia|2020-04-01	0.0003023689	Oceania
Oceania|hCoV-19/Australia/SAP087/2020|EPI ISL 451122|B.1|Australia|2020-03-31	Oceania|hCoV-19/Australia/SAP090/2020|EPI ISL 451125|B.1|Australia|2020-04-01	0.0000335854	Oceania
Oceania|hCoV-19/Australia/VIC990/2020|EPI ISL 430556|B.1|Australia|2020-03-31	Oceania|hCoV-19/Australia/SAP090/2020|EPI ISL 451125|B.1|Australia|2020-04-01	0.0003359723	Oceania
Oceania|hCoV-19/Australia/SAP072/2020|EPI ISL 451109|B.1|Australia|2020-03-31	Oceania|hCoV-19/Australia/SAP090/2020|EPI ISL 451125|B.1|Australia|2020-04-01	0.0003359723	Oceania
Oceania|hCoV-19/Australia/NSW293/2020|EPI ISL 451557|A|Australia|2020-03-31	Oceania|hCoV-19/Australia/SAP090/2020|EPI ISL 451125|B.1|Australia|2020-04-01	0.0005104439	Oceania
Oceania|hCoV-19/Australia/NSW561/2020|EPI ISL 478673|B.1.1|Australia|2020-03-31	Oceania|hCoV-19/Australia/SAP090/2020|EPI ISL 451125|B.1|Australia|2020-04-01	0.0003402606	Oceania
Oceania|hCoV-19/Australia/NSW542/2020|EPI ISL 455081|B.1|Australia|2020-03-31	Oceania|hCoV-19/Australia/SAP090/2020|EPI ISL 451125|B.1|Australia|2020-04-01	0.0003062103	Oceania
Oceania|hCoV-19/Australia/NSW273/2020|EPI ISL 451538|B.1|Australia|2020-03-31	Oceania|hCoV-19/Australia/SAP090/2020|EPI ISL 451125|B.1|Australia|2020-04-01	0.0003062014	Oceania
Oceania|hCoV-19/Australia/NSW289/2020|EPI ISL 451553|B.1.5|Australia|2020-03-31	Oceania|hCoV-19/Australia/SAP090/2020|EPI ISL 451125|B.1|Australia|2020-04-01	0.0002721607	Oceania
Oceania|hCoV-19/Australia/NSW588/2020|EPI ISL 478700|B.1|Australia|2020-03-31	Oceania|hCoV-19/Australia/SAP090/2020|EPI ISL 451125|B.1|Australia|2020-04-01	0.0003062014	Oceania
Oceania|hCoV-19/Australia/NSW496/2020|EPI ISL 455036|B.1.5|Australia|2020-03-31	Oceania|hCoV-19/Australia/SAP090/2020|EPI ISL 451125|B.1|Australia|2020-04-01	0.0002041121	Oceania
Oceania|hCoV-19/Australia/NSW337/2020|EPI ISL 451599|B.4|Australia|2020-03-31	Oceania|hCoV-19/Australia/SAP090/2020|EPI ISL 451125|B.1|Australia|2020-04-01	0.0004423250	Oceania
Oceania|hCoV-19/Australia/NSW329/2020|EPI ISL 451591|B.1.1|Australia|2020-03-31	Oceania|hCoV-19/Australia/SAP090/2020|EPI ISL 451125|B.1|Australia|2020-04-01	0.0003402507	Oceania
Oceania|hCoV-19/Australia/NSW314/2020|EPI ISL 451577|B.1.5|Australia|2020-03-31	Oceania|hCoV-19/Australia/SAP090/2020|EPI ISL 451125|B.1|Australia|2020-04-01	0.0002381357	Oceania
Oceania|hCoV-19/New Zealand/20VR2004/2020|EPI ISL 456330|B.1.8|New Zealand|2020-04-01	Oceania|hCoV-19/Australia/SAP090/2020|EPI ISL 451125|B.1|Australia|2020-04-01	0.0003023722	Oceania
Oceania|hCoV-19/Australia/VPRL007/2020|EPI ISL 455599|B.1|Australia|2020-04-01	Oceania|hCoV-19/Australia/SAP090/2020|EPI ISL 451125|B.1|Australia|2020-04-01	0.0003359723	Oceania
Oceania|hCoV-19/Australia/QLD978/2020|EPI ISL 530229|B|Australia|2020-04-01	Oceania|hCoV-19/Australia/SAP090/2020|EPI ISL 451125|B.1|Australia|2020-04-01	0.0004032169	Oceania
Oceania|hCoV-19/Australia/QLD968/2020|EPI ISL 530228|B.1|Australia|2020-04-01	Oceania|hCoV-19/Australia/SAP090/2020|EPI ISL 451125|B.1|Australia|2020-04-01	0.0003023689	Oceania
Oceania|hCoV-19/Australia/QLD979/2020|EPI ISL 530227|B.1.5|Australia|2020-04-01	Oceania|hCoV-19/Australia/SAP090/2020|EPI ISL 451125|B.1|Australia|2020-04-01	0.0002351553	Oceania
Oceania|hCoV-19/Australia/SAP091/2020|EPI ISL 451126|B.1|Australia|2020-04-01	Oceania|hCoV-19/Australia/SAP090/2020|EPI ISL 451125|B.1|Australia|2020-04-01	0.0003359723	Oceania
Oceania|hCoV-19/Australia/NSW02/2020|EPI ISL 408976|B|Australia|2020-01-22	Oceania|hCoV-19/Australia/NSW589/2020|EPI ISL 478701|B.1|Australia|2020-04-01	0.0002721607	Oceania
Oceania|hCoV-19/Australia/NSW01/2020|EPI ISL 407893|A|Australia|2020-01-24	Oceania|hCoV-19/Australia/NSW589/2020|EPI ISL 478701|B.1|Australia|2020-04-01	0.0002721480	Oceania
Oceania|hCoV-19/Australia/NSW04/2020|EPI ISL 417030|A|Australia|2020-01-24	Oceania|hCoV-19/Australia/NSW589/2020|EPI ISL 478701|B.1|Australia|2020-04-01	0.0003742266	Oceania
Oceania|hCoV-19/Australia/VIC02/2020|EPI ISL 416410|B|Australia|2020-01-24	Oceania|hCoV-19/Australia/NSW589/2020|EPI ISL 478701|B.1|Australia|2020-04-01	0.0002747019	Oceania
Oceania|hCoV-19/Australia/VIC01/2020|EPI ISL 406844|B|Australia|2020-01-25	Oceania|hCoV-19/Australia/NSW589/2020|EPI ISL 478701|B.1|Australia|2020-04-01	0.0003062011	Oceania
Oceania|hCoV-19/Australia/NSW03/2020|EPI ISL 408977|B|Australia|2020-01-25	Oceania|hCoV-19/Australia/NSW589/2020|EPI ISL 478701|B.1|Australia|2020-04-01	0.0002381356	Oceania
Oceania|hCoV-19/Australia/NSW2153/2020|EPI ISL 509505|B.1.5|Australia|2020-01-25	Oceania|hCoV-19/Australia/NSW589/2020|EPI ISL 478701|B.1|Australia|2020-04-01	0.0001360719	Oceania
Oceania|hCoV-19/Australia/QLD01/2020|EPI ISL 407894|A|Australia|2020-01-28	Oceania|hCoV-19/Australia/NSW589/2020|EPI ISL 478701|B.1|Australia|2020-04-01	0.0003061816	Oceania
Oceania|hCoV-19/Australia/VPRL014/2020|EPI ISL 455603|B.1|Australia|2020-01-30	Oceania|hCoV-19/Australia/NSW589/2020|EPI ISL 478701|B.1|Australia|2020-04-01	0.0002721479	Oceania
Oceania|hCoV-19/Australia/QLD02/2020|EPI ISL 407896|A|Australia|2020-01-30	Oceania|hCoV-19/Australia/NSW589/2020|EPI ISL 478701|B.1|Australia|2020-04-01	0.0003742376	Oceania
Oceania|hCoV-19/Australia/SA01/2020|EPI ISL 480778|B.1|Australia|2020-01-30	Oceania|hCoV-19/Australia/NSW589/2020|EPI ISL 478701|B.1|Australia|2020-04-01	0.0002725187	Oceania
Oceania|hCoV-19/Australia/SA04/2020|EPI ISL 480781|B.1|Australia|2020-01-30	Oceania|hCoV-19/Australia/NSW589/2020|EPI ISL 478701|B.1|Australia|2020-04-01	0.0002737963	Oceania
Oceania|hCoV-19/Australia/VIC13/2020|EPI ISL 419733|B|Australia|2020-01-31	Oceania|hCoV-19/Australia/NSW589/2020|EPI ISL 478701|B.1|Australia|2020-04-01	0.0003065884	Oceania
Oceania|hCoV-19/Australia/VIC14/2020|EPI ISL 419734|B|Australia|2020-02-02	Oceania|hCoV-19/Australia/NSW589/2020|EPI ISL 478701|B.1|Australia|2020-04-01	0.0002420011	Oceania
Oceania|hCoV-19/Australia/QLD03/2020|EPI ISL 410717|A|Australia|2020-02-05	Oceania|hCoV-19/Australia/NSW589/2020|EPI ISL 478701|B.1|Australia|2020-04-01	0.0003402086	Oceania
Oceania|hCoV-19/Australia/QLD04/2020|EPI ISL 410718|A|Australia|2020-02-05	Oceania|hCoV-19/Australia/NSW589/2020|EPI ISL 478701|B.1|Australia|2020-04-01	0.0003061816	Oceania
Oceania|hCoV-19/Australia/VIC07/2020|EPI ISL 416415|A|Australia|2020-02-08	Oceania|hCoV-19/Australia/NSW589/2020|EPI ISL 478701|B.1|Australia|2020-04-01	0.0003402089	Oceania
Oceania|hCoV-19/Australia/SAP097/2020|EPI ISL 468039|B|Australia|2020-02-22	Oceania|hCoV-19/Australia/NSW589/2020|EPI ISL 478701|B.1|Australia|2020-04-01	0.0003062013	Oceania
Oceania|hCoV-19/Australia/WA11/2020|EPI ISL 420456|B|Australia|2020-02-22	Oceania|hCoV-19/Australia/NSW589/2020|EPI ISL 478701|B.1|Australia|2020-04-01	0.0003062183	Oceania
Oceania|hCoV-19/Australia/WA34/2020|EPI ISL 470851|B|Australia|2020-02-27	Oceania|hCoV-19/Australia/NSW589/2020|EPI ISL 478701|B.1|Australia|2020-04-01	0.0003061870	Oceania
Oceania|hCoV-19/New Zealand/20VR0174/2020|EPI ISL 413490|B.4|New Zealand|2020-02-27	Oceania|hCoV-19/Australia/NSW589/2020|EPI ISL 478701|B.1|Australia|2020-04-01	0.0003402925	Oceania
Oceania|hCoV-19/Australia/NSW05/2020|EPI ISL 412975|B.4|Australia|2020-02-28	Oceania|hCoV-19/Australia/NSW589/2020|EPI ISL 478701|B.1|Australia|2020-04-01	0.0003742768	Oceania
Oceania|hCoV-19/Australia/QLDID922/2020|EPI ISL 418799|B|Australia|2020-02-28	Oceania|hCoV-19/Australia/NSW589/2020|EPI ISL 478701|B.1|Australia|2020-04-01	0.0003742375	Oceania
Oceania|hCoV-19/Australia/NSW09/2020|EPI ISL 413595|B.4|Australia|2020-02-28	Oceania|hCoV-19/Australia/NSW589/2020|EPI ISL 478701|B.1|Australia|2020-04-01	0.0004763908	Oceania
Oceania|hCoV-19/Australia/NSW08/2020|EPI ISL 413594|B|Australia|2020-02-28	Oceania|hCoV-19/Australia/NSW589/2020|EPI ISL 478701|B.1|Australia|2020-04-01	0.0002381358	Oceania
Oceania|hCoV-19/Australia/NSW10/2020|EPI ISL 413596|B|Australia|2020-02-28	Oceania|hCoV-19/Australia/NSW589/2020|EPI ISL 478701|B.1|Australia|2020-04-01	0.0002381439	Oceania
Oceania|hCoV-19/Australia/NSW219/2020|EPI ISL 427643|B|Australia|2020-02-28	Oceania|hCoV-19/Australia/NSW589/2020|EPI ISL 478701|B.1|Australia|2020-04-01	0.0002381439	Oceania
Oceania|hCoV-19/Australia/NSW07/2020|EPI ISL 413214|B.4|Australia|2020-02-29	Oceania|hCoV-19/Australia/NSW589/2020|EPI ISL 478701|B.1|Australia|2020-04-01	0.0003402350	Oceania
Oceania|hCoV-19/Australia/QLD09/2020|EPI ISL 414414|B.4|Australia|2020-02-29	Oceania|hCoV-19/Australia/NSW589/2020|EPI ISL 478701|B.1|Australia|2020-04-01	0.0003742659	Oceania
Oceania|hCoV-19/Australia/NSW06/2020|EPI ISL 413213|B.4|Australia|2020-02-29	Oceania|hCoV-19/Australia/NSW589/2020|EPI ISL 478701|B.1|Australia|2020-04-01	0.0004083058	Oceania
Oceania|hCoV-19/New Zealand/20VR0189/2020|EPI ISL 416519|B.1.1|New Zealand|2020-03-02	Oceania|hCoV-19/Australia/NSW589/2020|EPI ISL 478701|B.1|Australia|2020-04-01	0.0002041179	Oceania
Oceania|hCoV-19/Australia/VIC04/2020|EPI ISL 416412|B.4|Australia|2020-03-02	Oceania|hCoV-19/Australia/NSW589/2020|EPI ISL 478701|B.1|Australia|2020-04-01	0.0004763766	Oceania
Oceania|hCoV-19/Australia/NSW11/2020|EPI ISL 413597|B.4|Australia|2020-03-02	Oceania|hCoV-19/Australia/NSW589/2020|EPI ISL 478701|B.1|Australia|2020-04-01	0.0003742728	Oceania
Oceania|hCoV-19/Australia/NSW217/2020|EPI ISL 427644|B.4|Australia|2020-03-02	Oceania|hCoV-19/Australia/NSW589/2020|EPI ISL 478701|B.1|Australia|2020-04-01	0.0003742728	Oceania
Oceania|hCoV-19/Australia/SAP098/2020|EPI ISL 483066|B.4|Australia|2020-03-03	Oceania|hCoV-19/Australia/NSW589/2020|EPI ISL 478701|B.1|Australia|2020-04-01	0.0004083442	Oceania
Oceania|hCoV-19/Australia/NSW15/2020|EPI ISL 417383|B.4|Australia|2020-03-03	Oceania|hCoV-19/Australia/NSW589/2020|EPI ISL 478701|B.1|Australia|2020-04-01	0.0004082986	Oceania
Oceania|hCoV-19/New Zealand/20VR1109/2020|EPI ISL 456190|B.31|New Zealand|2020-03-03	Oceania|hCoV-19/Australia/NSW589/2020|EPI ISL 478701|B.1|Australia|2020-04-01	0.0005785643	Oceania
Oceania|hCoV-19/Australia/NSW14/2020|EPI ISL 413600|B.4|Australia|2020-03-03	Oceania|hCoV-19/Australia/NSW589/2020|EPI ISL 478701|B.1|Australia|2020-04-01	0.0003742771	Oceania
Oceania|hCoV-19/Australia/NSW22/2020|EPI ISL 427649|B.4|Australia|2020-03-03	Oceania|hCoV-19/Australia/NSW589/2020|EPI ISL 478701|B.1|Australia|2020-04-01	0.0004083180	Oceania
Oceania|hCoV-19/Australia/VPRL004/2020|EPI ISL 455596|B.4|Australia|2020-03-03	Oceania|hCoV-19/Australia/NSW589/2020|EPI ISL 478701|B.1|Australia|2020-04-01	0.0004083720	Oceania
Oceania|hCoV-19/Australia/SAP217/2020|EPI ISL 483073|B|Australia|2020-03-03	Oceania|hCoV-19/Australia/NSW589/2020|EPI ISL 478701|B.1|Australia|2020-04-01	0.0003439291	Oceania
Oceania|hCoV-19/Australia/SAP099/2020|EPI ISL 468038|B.4|Australia|2020-03-04	Oceania|hCoV-19/Australia/NSW589/2020|EPI ISL 478701|B.1|Australia|2020-04-01	0.0004424024	Oceania
Oceania|hCoV-19/Australia/NSW21/2020|EPI ISL 417386|B.4|Australia|2020-03-04	Oceania|hCoV-19/Australia/NSW589/2020|EPI ISL 478701|B.1|Australia|2020-04-01	0.0003742834	Oceania
Oceania|hCoV-19/Australia/WA06/2020|EPI ISL 420534|B.1.98|Australia|2020-03-04	Oceania|hCoV-19/Australia/NSW589/2020|EPI ISL 478701|B.1|Australia|2020-04-01	0.0001700769	Oceania
Oceania|hCoV-19/Australia/NSW12/2020|EPI ISL 413598|B.4|Australia|2020-03-04	Oceania|hCoV-19/Australia/NSW589/2020|EPI ISL 478701|B.1|Australia|2020-04-01	0.0004763908	Oceania
Oceania|hCoV-19/Australia/NSW23/2020|EPI ISL 427650|B.4|Australia|2020-03-04	Oceania|hCoV-19/Australia/NSW589/2020|EPI ISL 478701|B.1|Australia|2020-04-01	0.0004082989	Oceania
Oceania|hCoV-19/Australia/NSW65/2020|EPI ISL 427645|B.4|Australia|2020-03-04	Oceania|hCoV-19/Australia/NSW589/2020|EPI ISL 478701|B.1|Australia|2020-04-01	0.0004423330	Oceania
Oceania|hCoV-19/Australia/NSW13/2020|EPI ISL 413599|B.4|Australia|2020-03-04	Oceania|hCoV-19/Australia/NSW589/2020|EPI ISL 478701|B.1|Australia|2020-04-01	0.0004083128	Oceania
Oceania|hCoV-19/New Zealand/20VR0195/2020|EPI ISL 534335|B.1.1|New Zealand|2020-03-04	Oceania|hCoV-19/Australia/NSW589/2020|EPI ISL 478701|B.1|Australia|2020-04-01	0.0002080599	Oceania
Oceania|hCoV-19/Australia/NSW25/2020|EPI ISL 417388|B.6|Australia|2020-03-05	Oceania|hCoV-19/Australia/NSW589/2020|EPI ISL 478701|B.1|Australia|2020-04-01	0.0004082940	Oceania
Oceania|hCoV-19/Australia/NSW18/2020|EPI ISL 417384|B.4|Australia|2020-03-05	Oceania|hCoV-19/Australia/NSW589/2020|EPI ISL 478701|B.1|Australia|2020-04-01	0.0004082867	Oceania
Oceania|hCoV-19/Australia/NSW66/2020|EPI ISL 427646|B.4|Australia|2020-03-05	Oceania|hCoV-19/Australia/NSW589/2020|EPI ISL 478701|B.1|Australia|2020-04-01	0.0004423330	Oceania
Oceania|hCoV-19/Australia/TAS54/2020|EPI ISL 522729|B.4|Australia|2020-03-05	Oceania|hCoV-19/Australia/NSW589/2020|EPI ISL 478701|B.1|Australia|2020-04-01	0.0003768282	Oceania
Oceania|hCoV-19/New Zealand/20VR0206/2020|EPI ISL 416526|B.4|New Zealand|2020-03-05	Oceania|hCoV-19/Australia/NSW589/2020|EPI ISL 478701|B.1|Australia|2020-04-01	0.0003814946	Oceania
Oceania|hCoV-19/Australia/NSW24/2020|EPI ISL 417387|B.4|Australia|2020-03-06	Oceania|hCoV-19/Australia/NSW589/2020|EPI ISL 478701|B.1|Australia|2020-04-01	0.0004083058	Oceania
Oceania|hCoV-19/Australia/NSW19/2020|EPI ISL 417385|B.4|Australia|2020-03-06	Oceania|hCoV-19/Australia/NSW589/2020|EPI ISL 478701|B.1|Australia|2020-04-01	0.0004082985	Oceania
Oceania|hCoV-19/Australia/NSW155/2020|EPI ISL 427647|B.1.1|Australia|2020-03-06	Oceania|hCoV-19/Australia/NSW589/2020|EPI ISL 478701|B.1|Australia|2020-04-01	0.0002041181	Oceania
Oceania|hCoV-19/Australia/NSW33/2020|EPI ISL 427654|B.4|Australia|2020-03-06	Oceania|hCoV-19/Australia/NSW589/2020|EPI ISL 478701|B.1|Australia|2020-04-01	0.0004083180	Oceania
Oceania|hCoV-19/Australia/VPRL002/2020|EPI ISL 455595|B|Australia|2020-03-06	Oceania|hCoV-19/Australia/NSW589/2020|EPI ISL 478701|B.1|Australia|2020-04-01	0.0003402658	Oceania
Oceania|hCoV-19/Australia/VIC06/2020|EPI ISL 416414|B.4|Australia|2020-03-06	Oceania|hCoV-19/Australia/NSW589/2020|EPI ISL 478701|B.1|Australia|2020-04-01	0.0004155128	Oceania
Oceania|hCoV-19/Australia/VIC18/2020|EPI ISL 419737|B.40|Australia|2020-03-07	Oceania|hCoV-19/Australia/NSW589/2020|EPI ISL 478701|B.1|Australia|2020-04-01	0.0005445381	Oceania
Oceania|hCoV-19/Australia/NSW27/2020|EPI ISL 417390|B.1.1|Australia|2020-03-08	Oceania|hCoV-19/Australia/NSW589/2020|EPI ISL 478701|B.1|Australia|2020-04-01	0.0002721685	Oceania
Oceania|hCoV-19/Australia/NSW28/2020|EPI ISL 417391|B.4|Australia|2020-03-08	Oceania|hCoV-19/Australia/NSW589/2020|EPI ISL 478701|B.1|Australia|2020-04-01	0.0004763904	Oceania
Oceania|hCoV-19/Australia/NSW35/2020|EPI ISL 417393|B.4|Australia|2020-03-08	Oceania|hCoV-19/Australia/NSW589/2020|EPI ISL 478701|B.1|Australia|2020-04-01	0.0005104293	Oceania
Oceania|hCoV-19/Australia/NSW29/2020|EPI ISL 427651|B|Australia|2020-03-08	Oceania|hCoV-19/Australia/NSW589/2020|EPI ISL 478701|B.1|Australia|2020-04-01	0.0003402311	Oceania
Oceania|hCoV-19/Australia/NSW153/2020|EPI ISL 427653|B.1.1|Australia|2020-03-08	Oceania|hCoV-19/Australia/NSW589/2020|EPI ISL 478701|B.1|Australia|2020-04-01	0.0002041181	Oceania
Oceania|hCoV-19/Australia/NSW375/2020|EPI ISL 451635|B.4|Australia|2020-03-08	Oceania|hCoV-19/Australia/NSW589/2020|EPI ISL 478701|B.1|Australia|2020-04-01	0.0005104293	Oceania
Oceania|hCoV-19/Australia/NSW252/2020|EPI ISL 451517|B.4|Australia|2020-03-08	Oceania|hCoV-19/Australia/NSW589/2020|EPI ISL 478701|B.1|Australia|2020-04-01	0.0004423330	Oceania
Oceania|hCoV-19/Australia/VIC19/2020|EPI ISL 419738|B.39|Australia|2020-03-08	Oceania|hCoV-19/Australia/NSW589/2020|EPI ISL 478701|B.1|Australia|2020-04-01	0.0004810778	Oceania
Oceania|hCoV-19/Australia/NSW26/2020|EPI ISL 417389|B.4|Australia|2020-03-09	Oceania|hCoV-19/Australia/NSW589/2020|EPI ISL 478701|B.1|Australia|2020-04-01	0.0004763956	Oceania
Oceania|hCoV-19/Australia/VIC23/2020|EPI ISL 419743|B.40|Australia|2020-03-09	Oceania|hCoV-19/Australia/NSW589/2020|EPI ISL 478701|B.1|Australia|2020-04-01	0.0005104527	Oceania
Oceania|hCoV-19/Australia/VIC21/2020|EPI ISL 419740|B.40|Australia|2020-03-09	Oceania|hCoV-19/Australia/NSW589/2020|EPI ISL 478701|B.1|Australia|2020-04-01	0.0005444943	Oceania
Oceania|hCoV-19/Australia/VIC22/2020|EPI ISL 419742|B.1|Australia|2020-03-09	Oceania|hCoV-19/Australia/NSW589/2020|EPI ISL 478701|B.1|Australia|2020-04-01	0.0001020419	Oceania
Oceania|hCoV-19/Australia/NSW154/2020|EPI ISL 427652|B.1.1|Australia|2020-03-09	Oceania|hCoV-19/Australia/NSW589/2020|EPI ISL 478701|B.1|Australia|2020-04-01	0.0002041181	Oceania
Oceania|hCoV-19/Australia/NSW2155/2020|EPI ISL 500633|B.4|Australia|2020-03-09	Oceania|hCoV-19/Australia/NSW589/2020|EPI ISL 478701|B.1|Australia|2020-04-01	0.0003742917	Oceania
Oceania|hCoV-19/Australia/NSW2154/2020|EPI ISL 500632|B.1.1|Australia|2020-03-09	Oceania|hCoV-19/Australia/NSW589/2020|EPI ISL 478701|B.1|Australia|2020-04-01	0.0002381587	Oceania
Oceania|hCoV-19/Australia/VIC26/2020|EPI ISL 419745|B.3|Australia|2020-03-10	Oceania|hCoV-19/Australia/NSW589/2020|EPI ISL 478701|B.1|Australia|2020-04-01	0.0003061905	Oceania
Oceania|hCoV-19/Australia/NSW31/2020|EPI ISL 417392|B.4|Australia|2020-03-10	Oceania|hCoV-19/Australia/NSW589/2020|EPI ISL 478701|B.1|Australia|2020-04-01	0.0004082986	Oceania
Oceania|hCoV-19/Australia/VIC30/2020|EPI ISL 419749|B.4|Australia|2020-03-10	Oceania|hCoV-19/Australia/NSW589/2020|EPI ISL 478701|B.1|Australia|2020-04-01	0.0003742725	Oceania
Oceania|hCoV-19/Australia/VIC36/2020|EPI ISL 419765|B|Australia|2020-03-10	Oceania|hCoV-19/Australia/NSW589/2020|EPI ISL 478701|B.1|Australia|2020-04-01	0.0003742725	Oceania
Oceania|hCoV-19/Australia/VIC31/2020|EPI ISL 419750|B.1|Australia|2020-03-10	Oceania|hCoV-19/Australia/NSW589/2020|EPI ISL 478701|B.1|Australia|2020-04-01	0.0000340110	Oceania
Oceania|hCoV-19/Australia/NSW36/2020|EPI ISL 417394|B.40|Australia|2020-03-10	Oceania|hCoV-19/Australia/NSW589/2020|EPI ISL 478701|B.1|Australia|2020-04-01	0.0004423537	Oceania
Oceania|hCoV-19/Australia/NSW38/2020|EPI ISL 417396|B.6|Australia|2020-03-10	Oceania|hCoV-19/Australia/NSW589/2020|EPI ISL 478701|B.1|Australia|2020-04-01	0.0004083061	Oceania
Oceania|hCoV-19/Australia/NSW41/2020|EPI ISL 417399|B.40|Australia|2020-03-10	Oceania|hCoV-19/Australia/NSW589/2020|EPI ISL 478701|B.1|Australia|2020-04-01	0.0003402311	Oceania
Oceania|hCoV-19/Australia/NSW44/2020|EPI ISL 417400|B.6|Australia|2020-03-10	Oceania|hCoV-19/Australia/NSW589/2020|EPI ISL 478701|B.1|Australia|2020-04-01	0.0004082942	Oceania
Oceania|hCoV-19/Australia/NSW46/2020|EPI ISL 427658|B.3|Australia|2020-03-10	Oceania|hCoV-19/Australia/NSW589/2020|EPI ISL 478701|B.1|Australia|2020-04-01	0.0003062846	Oceania
Oceania|hCoV-19/Australia/NSW51/2020|EPI ISL 427660|B.40|Australia|2020-03-10	Oceania|hCoV-19/Australia/NSW589/2020|EPI ISL 478701|B.1|Australia|2020-04-01	0.0003402311	Oceania
Oceania|hCoV-19/Australia/NSW376/2020|EPI ISL 451636|B.4|Australia|2020-03-10	Oceania|hCoV-19/Australia/NSW589/2020|EPI ISL 478701|B.1|Australia|2020-04-01	0.0004423459	Oceania
Oceania|hCoV-19/Australia/NSW103/2020|EPI ISL 427657|B.1.5|Australia|2020-03-10	Oceania|hCoV-19/Australia/NSW589/2020|EPI ISL 478701|B.1|Australia|2020-04-01	0.0001020420	Oceania
Oceania|hCoV-19/Australia/NSW63/2020|EPI ISL 427664|B|Australia|2020-03-10	Oceania|hCoV-19/Australia/NSW589/2020|EPI ISL 478701|B.1|Australia|2020-04-01	0.0002721886	Oceania
Oceania|hCoV-19/Australia/NSW49/2020|EPI ISL 427659|B.6|Australia|2020-03-10	Oceania|hCoV-19/Australia/NSW589/2020|EPI ISL 478701|B.1|Australia|2020-04-01	0.0004083061	Oceania
Oceania|hCoV-19/Australia/NSW2159/2020|EPI ISL 500637|B.1.5|Australia|2020-03-10	Oceania|hCoV-19/Australia/NSW589/2020|EPI ISL 478701|B.1|Australia|2020-04-01	0.0001020489	Oceania
Oceania|hCoV-19/Australia/VIC29/2020|EPI ISL 419748|B.1.1|Australia|2020-03-10	Oceania|hCoV-19/Australia/NSW589/2020|EPI ISL 478701|B.1|Australia|2020-04-01	0.0002381587	Oceania
Oceania|hCoV-19/Australia/NSW2139/2020|EPI ISL 500627|B.4|Australia|2020-03-10	Oceania|hCoV-19/Australia/NSW589/2020|EPI ISL 478701|B.1|Australia|2020-04-01	0.0004423779	Oceania
Oceania|hCoV-19/New Zealand/20VR0712/2020|EPI ISL 456163|B.1.1|New Zealand|2020-03-11	Oceania|hCoV-19/Australia/NSW589/2020|EPI ISL 478701|B.1|Australia|2020-04-01	0.0002041179	Oceania
Oceania|hCoV-19/Australia/QLDID921/2020|EPI ISL 417033|B.6|Australia|2020-03-11	Oceania|hCoV-19/Australia/NSW589/2020|EPI ISL 478701|B.1|Australia|2020-04-01	0.0003742617	Oceania
Oceania|hCoV-19/Australia/VIC44/2020|EPI ISL 419767|B.1|Australia|2020-03-11	Oceania|hCoV-19/Australia/NSW589/2020|EPI ISL 478701|B.1|Australia|2020-04-01	0.0001360626	Oceania
Oceania|hCoV-19/Australia/VIC39/2020|EPI ISL 419757|B.1|Australia|2020-03-11	Oceania|hCoV-19/Australia/NSW589/2020|EPI ISL 478701|B.1|Australia|2020-04-01	0.0001020431	Oceania
Oceania|hCoV-19/Australia/QLDID920/2020|EPI ISL 417032|B.1.5|Australia|2020-03-11	Oceania|hCoV-19/Australia/NSW589/2020|EPI ISL 478701|B.1|Australia|2020-04-01	0.0001020419	Oceania
Oceania|hCoV-19/Australia/VIC45/2020|EPI ISL 419802|B.1.1|Australia|2020-03-11	Oceania|hCoV-19/Australia/NSW589/2020|EPI ISL 478701|B.1|Australia|2020-04-01	0.0002041179	Oceania
Oceania|hCoV-19/Australia/NSW40/2020|EPI ISL 417398|B.4|Australia|2020-03-11	Oceania|hCoV-19/Australia/NSW589/2020|EPI ISL 478701|B.1|Australia|2020-04-01	0.0004763963	Oceania
Oceania|hCoV-19/Australia/NSW52/2020|EPI ISL 417405|B|Australia|2020-03-11	Oceania|hCoV-19/Australia/NSW589/2020|EPI ISL 478701|B.1|Australia|2020-04-01	0.0003402311	Oceania
Oceania|hCoV-19/Australia/NSW39/2020|EPI ISL 417397|B.1.5|Australia|2020-03-11	Oceania|hCoV-19/Australia/NSW589/2020|EPI ISL 478701|B.1|Australia|2020-04-01	0.0001020420	Oceania
Oceania|hCoV-19/Australia/NSW102/2020|EPI ISL 427656|B.1.5|Australia|2020-03-11	Oceania|hCoV-19/Australia/NSW589/2020|EPI ISL 478701|B.1|Australia|2020-04-01	0.0001020420	Oceania
Oceania|hCoV-19/Australia/NSW34/2020|EPI ISL 427655|B.4|Australia|2020-03-11	Oceania|hCoV-19/Australia/NSW589/2020|EPI ISL 478701|B.1|Australia|2020-04-01	0.0004423537	Oceania
Oceania|hCoV-19/Australia/VIC38/2020|EPI ISL 419756|B.1.6|Australia|2020-03-11	Oceania|hCoV-19/Australia/NSW589/2020|EPI ISL 478701|B.1|Australia|2020-04-01	0.0002041036	Oceania
Oceania|hCoV-19/Australia/NSW218/2020|EPI ISL 427665|B.3|Australia|2020-03-11	Oceania|hCoV-19/Australia/NSW589/2020|EPI ISL 478701|B.1|Australia|2020-04-01	0.0003402465	Oceania
Oceania|hCoV-19/Australia/VIC43/2020|EPI ISL 419763|B.1.1|Australia|2020-03-11	Oceania|hCoV-19/Australia/NSW589/2020|EPI ISL 478701|B.1|Australia|2020-04-01	0.0002381781	Oceania
Oceania|hCoV-19/Australia/NSW2156/2020|EPI ISL 500634|B.39|Australia|2020-03-11	Oceania|hCoV-19/Australia/NSW589/2020|EPI ISL 478701|B.1|Australia|2020-04-01	0.0004423984	Oceania
Oceania|hCoV-19/Australia/TAS124/2020|EPI ISL 522589|B|Australia|2020-03-11	Oceania|hCoV-19/Australia/NSW589/2020|EPI ISL 478701|B.1|Australia|2020-04-01	0.0003485787	Oceania
Oceania|hCoV-19/New Zealand/CoV002/2020|EPI ISL 417212|B.31|New Zealand|2020-03-11	Oceania|hCoV-19/Australia/NSW589/2020|EPI ISL 478701|B.1|Australia|2020-04-01	0.0004423684	Oceania
Oceania|hCoV-19/Australia/VIC50/2020|EPI ISL 419766|B.1|Australia|2020-03-12	Oceania|hCoV-19/Australia/NSW589/2020|EPI ISL 478701|B.1|Australia|2020-04-01	0.0000340110	Oceania
Oceania|hCoV-19/Australia/VIC55/2020|EPI ISL 419776|B|Australia|2020-03-12	Oceania|hCoV-19/Australia/NSW589/2020|EPI ISL 478701|B.1|Australia|2020-04-01	0.0003742616	Oceania
Oceania|hCoV-19/Australia/VIC52/2020|EPI ISL 419768|B.1.1.71|Australia|2020-03-12	Oceania|hCoV-19/Australia/NSW589/2020|EPI ISL 478701|B.1|Australia|2020-04-01	0.0002721685	Oceania
Oceania|hCoV-19/Australia/VIC58/2020|EPI ISL 419784|B.4|Australia|2020-03-12	Oceania|hCoV-19/Australia/NSW589/2020|EPI ISL 478701|B.1|Australia|2020-04-01	0.0003402248	Oceania
Oceania|hCoV-19/Australia/VIC54/2020|EPI ISL 419770|B.1|Australia|2020-03-12	Oceania|hCoV-19/Australia/NSW589/2020|EPI ISL 478701|B.1|Australia|2020-04-01	0.0001360626	Oceania
Oceania|hCoV-19/Australia/VIC47/2020|EPI ISL 419759|B.40|Australia|2020-03-12	Oceania|hCoV-19/Australia/NSW589/2020|EPI ISL 478701|B.1|Australia|2020-04-01	0.0005445197	Oceania
Oceania|hCoV-19/Australia/NSW50/2020|EPI ISL 417404|B.1.1|Australia|2020-03-12	Oceania|hCoV-19/Australia/NSW589/2020|EPI ISL 478701|B.1|Australia|2020-04-01	0.0002381427	Oceania
Oceania|hCoV-19/Australia/NSW254/2020|EPI ISL 451519|B.4|Australia|2020-03-12	Oceania|hCoV-19/Australia/NSW589/2020|EPI ISL 478701|B.1|Australia|2020-04-01	0.0005444693	Oceania
Oceania|hCoV-19/Australia/VIC48/2020|EPI ISL 419762|B.1|Australia|2020-03-12	Oceania|hCoV-19/Australia/NSW589/2020|EPI ISL 478701|B.1|Australia|2020-04-01	0.0000340121	Oceania
Oceania|hCoV-19/Australia/NSW2158/2020|EPI ISL 500636|B.1.5|Australia|2020-03-12	Oceania|hCoV-19/Australia/NSW589/2020|EPI ISL 478701|B.1|Australia|2020-04-01	0.0001020488	Oceania
Oceania|hCoV-19/Australia/VIC49/2020|EPI ISL 419764|B.1|Australia|2020-03-12	Oceania|hCoV-19/Australia/NSW589/2020|EPI ISL 478701|B.1|Australia|2020-04-01	0.0000680465	Oceania
Oceania|hCoV-19/New Zealand/20VR0334/2020|EPI ISL 456157|B.1|New Zealand|2020-03-12	Oceania|hCoV-19/Australia/NSW589/2020|EPI ISL 478701|B.1|Australia|2020-04-01	0.0000693400	Oceania
Oceania|hCoV-19/Australia/VIC62/2020|EPI ISL 419774|B.1|Australia|2020-03-13	Oceania|hCoV-19/Australia/NSW589/2020|EPI ISL 478701|B.1|Australia|2020-04-01	0.0001360626	Oceania
Oceania|hCoV-19/Australia/NSW2011/2020|EPI ISL 500598|B.4|Australia|2020-03-13	Oceania|hCoV-19/Australia/NSW589/2020|EPI ISL 478701|B.1|Australia|2020-04-01	0.0005104586	Oceania
Oceania|hCoV-19/Australia/VIC66/2020|EPI ISL 419780|B.4|Australia|2020-03-13	Oceania|hCoV-19/Australia/NSW589/2020|EPI ISL 478701|B.1|Australia|2020-04-01	0.0003402248	Oceania
Oceania|hCoV-19/Australia/VIC70/2020|EPI ISL 419786|B|Australia|2020-03-13	Oceania|hCoV-19/Australia/NSW589/2020|EPI ISL 478701|B.1|Australia|2020-04-01	0.0003402307	Oceania
Oceania|hCoV-19/Australia/WA02/2020|EPI ISL 420532|B.1.98|Australia|2020-03-13	Oceania|hCoV-19/Australia/NSW589/2020|EPI ISL 478701|B.1|Australia|2020-04-01	0.0001360587	Oceania
Oceania|hCoV-19/Australia/NSW45/2020|EPI ISL 417401|B.6|Australia|2020-03-13	Oceania|hCoV-19/Australia/NSW589/2020|EPI ISL 478701|B.1|Australia|2020-04-01	0.0003742619	Oceania
Oceania|hCoV-19/Australia/NSW47/2020|EPI ISL 417402|B.1.5|Australia|2020-03-13	Oceania|hCoV-19/Australia/NSW589/2020|EPI ISL 478701|B.1|Australia|2020-04-01	0.0001700869	Oceania
Oceania|hCoV-19/Australia/NSW607/2020|EPI ISL 490017|B.40|Australia|2020-03-13	Oceania|hCoV-19/Australia/NSW589/2020|EPI ISL 478701|B.1|Australia|2020-04-01	0.0003402311	Oceania
Oceania|hCoV-19/Australia/NSW592/2020|EPI ISL 478704|B.1.5|Australia|2020-03-13	Oceania|hCoV-19/Australia/NSW589/2020|EPI ISL 478701|B.1|Australia|2020-04-01	0.0001020420	Oceania
Oceania|hCoV-19/Australia/NSW2147/2020|EPI ISL 500628|B.1.5|Australia|2020-03-13	Oceania|hCoV-19/Australia/NSW589/2020|EPI ISL 478701|B.1|Australia|2020-04-01	0.0001700965	Oceania
Oceania|hCoV-19/Australia/VIC64/2020|EPI ISL 419778|B.1|Australia|2020-03-13	Oceania|hCoV-19/Australia/NSW589/2020|EPI ISL 478701|B.1|Australia|2020-04-01	0.0001022505	Oceania
Oceania|hCoV-19/Australia/VIC61/2020|EPI ISL 419773|B|Australia|2020-03-13	Oceania|hCoV-19/Australia/NSW589/2020|EPI ISL 478701|B.1|Australia|2020-04-01	0.0003768688	Oceania
Oceania|hCoV-19/Australia/VIC63/2020|EPI ISL 419775|B.1|Australia|2020-03-13	Oceania|hCoV-19/Australia/NSW589/2020|EPI ISL 478701|B.1|Australia|2020-04-01	0.0001371259	Oceania
Oceania|hCoV-19/Australia/VIC82/2020|EPI ISL 419794|B.40|Australia|2020-03-14	Oceania|hCoV-19/Australia/NSW589/2020|EPI ISL 478701|B.1|Australia|2020-04-01	0.0003742723	Oceania
Oceania|hCoV-19/Australia/VIC83/2020|EPI ISL 419799|B|Australia|2020-03-14	Oceania|hCoV-19/Australia/NSW589/2020|EPI ISL 478701|B.1|Australia|2020-04-01	0.0003742616	Oceania
Oceania|hCoV-19/Australia/VIC80/2020|EPI ISL 419792|B.40|Australia|2020-03-14	Oceania|hCoV-19/Australia/NSW589/2020|EPI ISL 478701|B.1|Australia|2020-04-01	0.0003742725	Oceania
Oceania|hCoV-19/Australia/NSW2005/2020|EPI ISL 500597|B.1|Australia|2020-03-14	Oceania|hCoV-19/Australia/NSW589/2020|EPI ISL 478701|B.1|Australia|2020-04-01	0.0001700898	Oceania
Oceania|hCoV-19/Australia/VIC84/2020|EPI ISL 419803|B.39|Australia|2020-03-14	Oceania|hCoV-19/Australia/NSW589/2020|EPI ISL 478701|B.1|Australia|2020-04-01	0.0004423610	Oceania
Oceania|hCoV-19/Australia/VIC78/2020|EPI ISL 419790|B|Australia|2020-03-14	Oceania|hCoV-19/Australia/NSW589/2020|EPI ISL 478701|B.1|Australia|2020-04-01	0.0002721884	Oceania
Oceania|hCoV-19/Australia/QLDID923/2020|EPI ISL 418801|B.1|Australia|2020-03-14	Oceania|hCoV-19/Australia/NSW589/2020|EPI ISL 478701|B.1|Australia|2020-04-01	0.0001360626	Oceania
Oceania|hCoV-19/Australia/WA03/2020|EPI ISL 420533|B.1|Australia|2020-03-14	Oceania|hCoV-19/Australia/NSW589/2020|EPI ISL 478701|B.1|Australia|2020-04-01	0.0000340110	Oceania
Oceania|hCoV-19/Australia/WA01/2020|EPI ISL 420531|B.1.98|Australia|2020-03-14	Oceania|hCoV-19/Australia/NSW589/2020|EPI ISL 478701|B.1|Australia|2020-04-01	0.0001700769	Oceania
Oceania|hCoV-19/Australia/NSW54/2020|EPI ISL 417407|B.1.1|Australia|2020-03-14	Oceania|hCoV-19/Australia/NSW589/2020|EPI ISL 478701|B.1|Australia|2020-04-01	0.0002041181	Oceania
Oceania|hCoV-19/Australia/NSW48/2020|EPI ISL 417403|B.6|Australia|2020-03-14	Oceania|hCoV-19/Australia/NSW589/2020|EPI ISL 478701|B.1|Australia|2020-04-01	0.0003742619	Oceania
Oceania|hCoV-19/Australia/NSW256/2020|EPI ISL 451521|B.4|Australia|2020-03-14	Oceania|hCoV-19/Australia/NSW589/2020|EPI ISL 478701|B.1|Australia|2020-04-01	0.0004423330	Oceania
Oceania|hCoV-19/Australia/NSW583/2020|EPI ISL 478695|B.40|Australia|2020-03-14	Oceania|hCoV-19/Australia/NSW589/2020|EPI ISL 478701|B.1|Australia|2020-04-01	0.0003402311	Oceania
Oceania|hCoV-19/Australia/NSW582/2020|EPI ISL 478694|B.40|Australia|2020-03-14	Oceania|hCoV-19/Australia/NSW589/2020|EPI ISL 478701|B.1|Australia|2020-04-01	0.0003742620	Oceania
Oceania|hCoV-19/Australia/VIC79/2020|EPI ISL 419791|B.40|Australia|2020-03-14	Oceania|hCoV-19/Australia/NSW589/2020|EPI ISL 478701|B.1|Australia|2020-04-01	0.0003402426	Oceania
Oceania|hCoV-19/Australia/NSW2146/2020|EPI ISL 509503|B.40|Australia|2020-03-14	Oceania|hCoV-19/Australia/NSW589/2020|EPI ISL 478701|B.1|Australia|2020-04-01	0.0003402424	Oceania
Oceania|hCoV-19/Australia/VIC81/2020|EPI ISL 419793|B.40|Australia|2020-03-14	Oceania|hCoV-19/Australia/NSW589/2020|EPI ISL 478701|B.1|Australia|2020-04-01	0.0003402424	Oceania
Oceania|hCoV-19/Australia/SAP215/2020|EPI ISL 468001|B.1.1|Australia|2020-03-14	Oceania|hCoV-19/Australia/NSW589/2020|EPI ISL 478701|B.1|Australia|2020-04-01	0.0002041873	Oceania
Oceania|hCoV-19/Australia/VIC87/2020|EPI ISL 419797|B.40|Australia|2020-03-15	Oceania|hCoV-19/Australia/NSW589/2020|EPI ISL 478701|B.1|Australia|2020-04-01	0.0004083057	Oceania
Oceania|hCoV-19/Australia/NSW2144/2020|EPI ISL 527008|B.39|Australia|2020-03-15	Oceania|hCoV-19/Australia/NSW589/2020|EPI ISL 478701|B.1|Australia|2020-04-01	0.0004423611	Oceania
Oceania|hCoV-19/Australia/SAP111/2020|EPI ISL 451131|B.1.1|Australia|2020-03-15	Oceania|hCoV-19/Australia/NSW589/2020|EPI ISL 478701|B.1|Australia|2020-04-01	0.0002041179	Oceania
Oceania|hCoV-19/Australia/VIC90/2020|EPI ISL 419801|B.1.1|Australia|2020-03-15	Oceania|hCoV-19/Australia/NSW589/2020|EPI ISL 478701|B.1|Australia|2020-04-01	0.0002381494	Oceania
Oceania|hCoV-19/Australia/NSW2004/2020|EPI ISL 500596|B.1.5|Australia|2020-03-15	Oceania|hCoV-19/Australia/NSW589/2020|EPI ISL 478701|B.1|Australia|2020-04-01	0.0002040966	Oceania
Oceania|hCoV-19/Australia/VIC89/2020|EPI ISL 419800|B.1|Australia|2020-03-15	Oceania|hCoV-19/Australia/NSW589/2020|EPI ISL 478701|B.1|Australia|2020-04-01	0.0001700818	Oceania
Oceania|hCoV-19/New Zealand/20VR0276/2020|EPI ISL 416539|A|New Zealand|2020-03-15	Oceania|hCoV-19/Australia/NSW589/2020|EPI ISL 478701|B.1|Australia|2020-04-01	0.0003742441	Oceania
Oceania|hCoV-19/Australia/ACT0082/2020|EPI ISL 498542|B.1.1|Australia|2020-03-15	Oceania|hCoV-19/Australia/NSW589/2020|EPI ISL 478701|B.1|Australia|2020-04-01	0.0002381425	Oceania
Oceania|hCoV-19/Australia/VIC92/2020|EPI ISL 419809|B.1.5|Australia|2020-03-15	Oceania|hCoV-19/Australia/NSW589/2020|EPI ISL 478701|B.1|Australia|2020-04-01	0.0001020419	Oceania
Oceania|hCoV-19/Australia/NSW112/2020|EPI ISL 427666|B.1.5|Australia|2020-03-15	Oceania|hCoV-19/Australia/NSW589/2020|EPI ISL 478701|B.1|Australia|2020-04-01	0.0001700869	Oceania
Oceania|hCoV-19/Australia/VIC91/2020|EPI ISL 419804|B.1.5|Australia|2020-03-15	Oceania|hCoV-19/Australia/NSW589/2020|EPI ISL 478701|B.1|Australia|2020-04-01	0.0001701051	Oceania
Oceania|hCoV-19/Australia/SAP220/2020|EPI ISL 467995|B.1.5|Australia|2020-03-15	Oceania|hCoV-19/Australia/NSW589/2020|EPI ISL 478701|B.1|Australia|2020-04-01	0.0001370515	Oceania
Oceania|hCoV-19/Australia/VIC09/2020|EPI ISL 416515|B|Australia|2020-03-15	Oceania|hCoV-19/Australia/NSW589/2020|EPI ISL 478701|B.1|Australia|2020-04-01	0.0003774586	Oceania
Oceania|hCoV-19/Australia/VIC93/2020|EPI ISL 419815|B.3|Australia|2020-03-15	Oceania|hCoV-19/Australia/NSW589/2020|EPI ISL 478701|B.1|Australia|2020-04-01	0.0003096451	Oceania
Oceania|hCoV-19/Australia/SAP410/2020|EPI ISL 492175|B.6|Australia|2020-03-15	Oceania|hCoV-19/Australia/NSW589/2020|EPI ISL 478701|B.1|Australia|2020-04-01	0.0004980287	Oceania
Oceania|hCoV-19/Australia/SAP439/2020|EPI ISL 508130|B.6|Australia|2020-03-16	Oceania|hCoV-19/Australia/NSW589/2020|EPI ISL 478701|B.1|Australia|2020-04-01	0.0003742610	Oceania
Oceania|hCoV-19/Australia/VIC97/2020|EPI ISL 419808|B.4|Australia|2020-03-16	Oceania|hCoV-19/Australia/NSW589/2020|EPI ISL 478701|B.1|Australia|2020-04-01	0.0003402248	Oceania
Oceania|hCoV-19/Australia/VIC99/2020|EPI ISL 419811|B.1|Australia|2020-03-16	Oceania|hCoV-19/Australia/NSW589/2020|EPI ISL 478701|B.1|Australia|2020-04-01	0.0002381245	Oceania
Oceania|hCoV-19/Australia/VIC141/2020|EPI ISL 419838|B.1.5|Australia|2020-03-16	Oceania|hCoV-19/Australia/NSW589/2020|EPI ISL 478701|B.1|Australia|2020-04-01	0.0001020419	Oceania
Oceania|hCoV-19/Australia/SAP112/2020|EPI ISL 468016|B.1.1|Australia|2020-03-16	Oceania|hCoV-19/Australia/NSW589/2020|EPI ISL 478701|B.1|Australia|2020-04-01	0.0002041179	Oceania
Oceania|hCoV-19/Australia/VIC142/2020|EPI ISL 419839|B.1|Australia|2020-03-16	Oceania|hCoV-19/Australia/NSW589/2020|EPI ISL 478701|B.1|Australia|2020-04-01	0.0000680265	Oceania
Oceania|hCoV-19/Australia/NSW2151/2020|EPI ISL 500631|B|Australia|2020-03-16	Oceania|hCoV-19/Australia/NSW589/2020|EPI ISL 478701|B.1|Australia|2020-04-01	0.0002381355	Oceania
Oceania|hCoV-19/Australia/NSW2149/2020|EPI ISL 500630|B.1.1.10|Australia|2020-03-16	Oceania|hCoV-19/Australia/NSW589/2020|EPI ISL 478701|B.1|Australia|2020-04-01	0.0002721765	Oceania
Oceania|hCoV-19/New Zealand/20VR0993/2020|EPI ISL 456176|B|New Zealand|2020-03-16	Oceania|hCoV-19/Australia/NSW589/2020|EPI ISL 478701|B.1|Australia|2020-04-01	0.0002721756	Oceania
Oceania|hCoV-19/Australia/VIC143/2020|EPI ISL 419840|B.1.1|Australia|2020-03-16	Oceania|hCoV-19/Australia/NSW589/2020|EPI ISL 478701|B.1|Australia|2020-04-01	0.0002721686	Oceania
Oceania|hCoV-19/Australia/VIC96/2020|EPI ISL 419807|B|Australia|2020-03-16	Oceania|hCoV-19/Australia/NSW589/2020|EPI ISL 478701|B.1|Australia|2020-04-01	0.0002381487	Oceania
Oceania|hCoV-19/Australia/NSW58/2020|EPI ISL 417410|B.40|Australia|2020-03-16	Oceania|hCoV-19/Australia/NSW589/2020|EPI ISL 478701|B.1|Australia|2020-04-01	0.0003742728	Oceania
Oceania|hCoV-19/Australia/NSW57/2020|EPI ISL 417409|B.40|Australia|2020-03-16	Oceania|hCoV-19/Australia/NSW589/2020|EPI ISL 478701|B.1|Australia|2020-04-01	0.0004423408	Oceania
Oceania|hCoV-19/Australia/NSW104/2020|EPI ISL 427677|B.1.5|Australia|2020-03-16	Oceania|hCoV-19/Australia/NSW589/2020|EPI ISL 478701|B.1|Australia|2020-04-01	0.0001020420	Oceania
Oceania|hCoV-19/Australia/NSW75/2020|EPI ISL 427703|B.40|Australia|2020-03-16	Oceania|hCoV-19/Australia/NSW589/2020|EPI ISL 478701|B.1|Australia|2020-04-01	0.0003402311	Oceania
Oceania|hCoV-19/Australia/NSW88/2020|EPI ISL 427702|B.40|Australia|2020-03-16	Oceania|hCoV-19/Australia/NSW589/2020|EPI ISL 478701|B.1|Australia|2020-04-01	0.0004083133	Oceania
Oceania|hCoV-19/Australia/NSW158/2020|EPI ISL 427735|B.1.1|Australia|2020-03-16	Oceania|hCoV-19/Australia/NSW589/2020|EPI ISL 478701|B.1|Australia|2020-04-01	0.0002381427	Oceania
Oceania|hCoV-19/Australia/NSW111/2020|EPI ISL 427661|B.1.5|Australia|2020-03-16	Oceania|hCoV-19/Australia/NSW589/2020|EPI ISL 478701|B.1|Australia|2020-04-01	0.0001700869	Oceania
Oceania|hCoV-19/Australia/VIC146/2020|EPI ISL 419843|B.40|Australia|2020-03-17	Oceania|hCoV-19/Australia/NSW589/2020|EPI ISL 478701|B.1|Australia|2020-04-01	0.0003742620	Oceania
Oceania|hCoV-19/Australia/VIC327/2020|EPI ISL 426637|B.40|Australia|2020-03-17	Oceania|hCoV-19/Australia/NSW589/2020|EPI ISL 478701|B.1|Australia|2020-04-01	0.0003402308	Oceania
Oceania|hCoV-19/Australia/VIC157/2020|EPI ISL 419854|B.1|Australia|2020-03-17	Oceania|hCoV-19/Australia/NSW589/2020|EPI ISL 478701|B.1|Australia|2020-04-01	0.0001700818	Oceania
Oceania|hCoV-19/Australia/VIC151/2020|EPI ISL 419848|B|Australia|2020-03-17	Oceania|hCoV-19/Australia/NSW589/2020|EPI ISL 478701|B.1|Australia|2020-04-01	0.0004423404	Oceania
Oceania|hCoV-19/Australia/VIC154/2020|EPI ISL 419851|B.1.5|Australia|2020-03-17	Oceania|hCoV-19/Australia/NSW589/2020|EPI ISL 478701|B.1|Australia|2020-04-01	0.0001700819	Oceania
Oceania|hCoV-19/Australia/VIC144/2020|EPI ISL 419841|B.1.1|Australia|2020-03-17	Oceania|hCoV-19/Australia/NSW589/2020|EPI ISL 478701|B.1|Australia|2020-04-01	0.0002381425	Oceania
Oceania|hCoV-19/Australia/VIC148/2020|EPI ISL 419845|B.1|Australia|2020-03-17	Oceania|hCoV-19/Australia/NSW589/2020|EPI ISL 478701|B.1|Australia|2020-04-01	0.0000340110	Oceania
Oceania|hCoV-19/Australia/VIC153/2020|EPI ISL 419850|B.1.1|Australia|2020-03-17	Oceania|hCoV-19/Australia/NSW589/2020|EPI ISL 478701|B.1|Australia|2020-04-01	0.0002721686	Oceania
Oceania|hCoV-19/Australia/VIC152/2020|EPI ISL 419849|B|Australia|2020-03-17	Oceania|hCoV-19/Australia/NSW589/2020|EPI ISL 478701|B.1|Australia|2020-04-01	0.0003402307	Oceania
Oceania|hCoV-19/Australia/VIC106/2020|EPI ISL 419820|B.1.5|Australia|2020-03-17	Oceania|hCoV-19/Australia/NSW589/2020|EPI ISL 478701|B.1|Australia|2020-04-01	0.0002041025	Oceania
Oceania|hCoV-19/Australia/VIC329/2020|EPI ISL 426639|B.1.5|Australia|2020-03-17	Oceania|hCoV-19/Australia/NSW589/2020|EPI ISL 478701|B.1|Australia|2020-04-01	0.0001700928	Oceania
Oceania|hCoV-19/Australia/VIC149/2020|EPI ISL 419846|B.1|Australia|2020-03-17	Oceania|hCoV-19/Australia/NSW589/2020|EPI ISL 478701|B.1|Australia|2020-04-01	0.0002381509	Oceania
Oceania|hCoV-19/Australia/VIC156/2020|EPI ISL 419853|B.1.1|Australia|2020-03-17	Oceania|hCoV-19/Australia/NSW589/2020|EPI ISL 478701|B.1|Australia|2020-04-01	0.0002041179	Oceania
Oceania|hCoV-19/Australia/VIC155/2020|EPI ISL 419852|B.1|Australia|2020-03-17	Oceania|hCoV-19/Australia/NSW589/2020|EPI ISL 478701|B.1|Australia|2020-04-01	0.0000680234	Oceania
Oceania|hCoV-19/Australia/VIC105/2020|EPI ISL 419819|B.1.255|Australia|2020-03-17	Oceania|hCoV-19/Australia/NSW589/2020|EPI ISL 478701|B.1|Australia|2020-04-01	0.0001360524	Oceania
Oceania|hCoV-19/New Zealand/20VR0994/2020|EPI ISL 456177|B.31|New Zealand|2020-03-17	Oceania|hCoV-19/Australia/NSW589/2020|EPI ISL 478701|B.1|Australia|2020-04-01	0.0004423740	Oceania
Oceania|hCoV-19/Australia/NSW62/2020|EPI ISL 417412|B.3|Australia|2020-03-17	Oceania|hCoV-19/Australia/NSW589/2020|EPI ISL 478701|B.1|Australia|2020-04-01	0.0003061908	Oceania
Oceania|hCoV-19/Australia/SAP181/2020|EPI ISL 492122|B.1|Australia|2020-03-18	Oceania|hCoV-19/Australia/NSW589/2020|EPI ISL 478701|B.1|Australia|2020-04-01	0.0000680266	Oceania
Oceania|hCoV-19/Australia/QLDID924/2020|EPI ISL 418802|B.1.1|Australia|2020-03-18	Oceania|hCoV-19/Australia/NSW589/2020|EPI ISL 478701|B.1|Australia|2020-04-01	0.0002381425	Oceania
Oceania|hCoV-19/Australia/VIC174/2020|EPI ISL 419871|B.1.5|Australia|2020-03-18	Oceania|hCoV-19/Australia/NSW589/2020|EPI ISL 478701|B.1|Australia|2020-04-01	0.0001020419	Oceania
Oceania|hCoV-19/Australia/VIC166/2020|EPI ISL 419863|B.1|Australia|2020-03-18	Oceania|hCoV-19/Australia/NSW589/2020|EPI ISL 478701|B.1|Australia|2020-04-01	0.0001700819	Oceania
Oceania|hCoV-19/Australia/SAP159/2020|EPI ISL 492116|B.1.1|Australia|2020-03-18	Oceania|hCoV-19/Australia/NSW589/2020|EPI ISL 478701|B.1|Australia|2020-04-01	0.0003062246	Oceania
Oceania|hCoV-19/Australia/VIC170/2020|EPI ISL 419867|B.1.5|Australia|2020-03-18	Oceania|hCoV-19/Australia/NSW589/2020|EPI ISL 478701|B.1|Australia|2020-04-01	0.0002040966	Oceania
Oceania|hCoV-19/Australia/VIC163/2020|EPI ISL 419860|B.1.1|Australia|2020-03-18	Oceania|hCoV-19/Australia/NSW589/2020|EPI ISL 478701|B.1|Australia|2020-04-01	0.0002721813	Oceania
Oceania|hCoV-19/Australia/VIC176/2020|EPI ISL 419873|B.31|Australia|2020-03-18	Oceania|hCoV-19/Australia/NSW589/2020|EPI ISL 478701|B.1|Australia|2020-04-01	0.0004083249	Oceania
Oceania|hCoV-19/Australia/VIC171/2020|EPI ISL 419868|B.40|Australia|2020-03-18	Oceania|hCoV-19/Australia/NSW589/2020|EPI ISL 478701|B.1|Australia|2020-04-01	0.0005104617	Oceania
Oceania|hCoV-19/Australia/QLDID926/2020|EPI ISL 418804|B.1.1|Australia|2020-03-18	Oceania|hCoV-19/Australia/NSW589/2020|EPI ISL 478701|B.1|Australia|2020-04-01	0.0002721813	Oceania
Oceania|hCoV-19/Australia/VIC172/2020|EPI ISL 419869|B.40|Australia|2020-03-18	Oceania|hCoV-19/Australia/NSW589/2020|EPI ISL 478701|B.1|Australia|2020-04-01	0.0004423612	Oceania
Oceania|hCoV-19/Australia/VIC158/2020|EPI ISL 419855|B.1|Australia|2020-03-18	Oceania|hCoV-19/Australia/NSW589/2020|EPI ISL 478701|B.1|Australia|2020-04-01	0.0001700898	Oceania
Oceania|hCoV-19/Australia/QLDID925/2020|EPI ISL 418803|B.1|Australia|2020-03-18	Oceania|hCoV-19/Australia/NSW589/2020|EPI ISL 478701|B.1|Australia|2020-04-01	0.0000340110	Oceania
Oceania|hCoV-19/Australia/VIC178/2020|EPI ISL 419875|B.1.1|Australia|2020-03-18	Oceania|hCoV-19/Australia/NSW589/2020|EPI ISL 478701|B.1|Australia|2020-04-01	0.0002721685	Oceania
Oceania|hCoV-19/Australia/VIC109/2020|EPI ISL 419718|B.1.1|Australia|2020-03-18	Oceania|hCoV-19/Australia/NSW589/2020|EPI ISL 478701|B.1|Australia|2020-04-01	0.0002041179	Oceania
Oceania|hCoV-19/New Zealand/20VR0760/2020|EPI ISL 456165|B.1.5|New Zealand|2020-03-18	Oceania|hCoV-19/Australia/NSW589/2020|EPI ISL 478701|B.1|Australia|2020-04-01	0.0001360627	Oceania
Oceania|hCoV-19/New Zealand/20VR0770/2020|EPI ISL 456168|B.39|New Zealand|2020-03-18	Oceania|hCoV-19/Australia/NSW589/2020|EPI ISL 478701|B.1|Australia|2020-04-01	0.0004423532	Oceania
Oceania|hCoV-19/Australia/SAP186/2020|EPI ISL 492125|B.1|Australia|2020-03-19	Oceania|hCoV-19/Australia/NSW589/2020|EPI ISL 478701|B.1|Australia|2020-04-01	0.0001020467	Oceania
Oceania|hCoV-19/Australia/SAP368/2020|EPI ISL 492133|B.1.1|Australia|2020-03-19	Oceania|hCoV-19/Australia/NSW589/2020|EPI ISL 478701|B.1|Australia|2020-04-01	0.0002381494	Oceania
Oceania|hCoV-19/Australia/NSW2169/2020|EPI ISL 500640|B.6|Australia|2020-03-19	Oceania|hCoV-19/Australia/NSW589/2020|EPI ISL 478701|B.1|Australia|2020-04-01	0.0004763904	Oceania
Oceania|hCoV-19/Australia/VIC186/2020|EPI ISL 419882|B.40|Australia|2020-03-19	Oceania|hCoV-19/Australia/NSW589/2020|EPI ISL 478701|B.1|Australia|2020-04-01	0.0003742725	Oceania
Oceania|hCoV-19/Australia/VIC184/2020|EPI ISL 419880|B.1|Australia|2020-03-19	Oceania|hCoV-19/Australia/NSW589/2020|EPI ISL 478701|B.1|Australia|2020-04-01	0.0000680234	Oceania
Oceania|hCoV-19/Australia/VIC203/2020|EPI ISL 419898|B.40|Australia|2020-03-19	Oceania|hCoV-19/Australia/NSW589/2020|EPI ISL 478701|B.1|Australia|2020-04-01	0.0005444784	Oceania
Oceania|hCoV-19/Australia/SAP395/2020|EPI ISL 492160|B.1.1|Australia|2020-03-19	Oceania|hCoV-19/Australia/NSW589/2020|EPI ISL 478701|B.1|Australia|2020-04-01	0.0002721764	Oceania
Oceania|hCoV-19/New Zealand/20VR1110/2020|EPI ISL 456191|B.1.5|New Zealand|2020-03-19	Oceania|hCoV-19/Australia/NSW589/2020|EPI ISL 478701|B.1|Australia|2020-04-01	0.0002041251	Oceania
Oceania|hCoV-19/Australia/VIC180/2020|EPI ISL 419877|B|Australia|2020-03-19	Oceania|hCoV-19/Australia/NSW589/2020|EPI ISL 478701|B.1|Australia|2020-04-01	0.0002381244	Oceania
Oceania|hCoV-19/Australia/WA36/2020|EPI ISL 470853|B.39|Australia|2020-03-19	Oceania|hCoV-19/Australia/NSW589/2020|EPI ISL 478701|B.1|Australia|2020-04-01	0.0004423404	Oceania
Oceania|hCoV-19/Australia/VIC192/2020|EPI ISL 419888|B.1|Australia|2020-03-19	Oceania|hCoV-19/Australia/NSW589/2020|EPI ISL 478701|B.1|Australia|2020-04-01	0.0001360626	Oceania
Oceania|hCoV-19/Australia/VIC201/2020|EPI ISL 419896|B.1|Australia|2020-03-19	Oceania|hCoV-19/Australia/NSW589/2020|EPI ISL 478701|B.1|Australia|2020-04-01	0.0000680234	Oceania
Oceania|hCoV-19/Australia/VIC188/2020|EPI ISL 419884|B.6|Australia|2020-03-19	Oceania|hCoV-19/Australia/NSW589/2020|EPI ISL 478701|B.1|Australia|2020-04-01	0.0004423611	Oceania
Oceania|hCoV-19/Australia/SAP036/2020|EPI ISL 450194|B.1|Australia|2020-03-19	Oceania|hCoV-19/Australia/NSW589/2020|EPI ISL 478701|B.1|Australia|2020-04-01	0.0000680265	Oceania
Oceania|hCoV-19/Australia/VIC190/2020|EPI ISL 419886|B.1.1|Australia|2020-03-19	Oceania|hCoV-19/Australia/NSW589/2020|EPI ISL 478701|B.1|Australia|2020-04-01	0.0002041179	Oceania
Oceania|hCoV-19/Australia/SAP372/2020|EPI ISL 492137|B.1|Australia|2020-03-19	Oceania|hCoV-19/Australia/NSW589/2020|EPI ISL 478701|B.1|Australia|2020-04-01	0.0000680253	Oceania
Oceania|hCoV-19/Australia/VIC191/2020|EPI ISL 419887|B.1.1|Australia|2020-03-19	Oceania|hCoV-19/Australia/NSW589/2020|EPI ISL 478701|B.1|Australia|2020-04-01	0.0002721686	Oceania
Oceania|hCoV-19/Australia/VIC218/2020|EPI ISL 419913|B.40|Australia|2020-03-20	Oceania|hCoV-19/Australia/NSW589/2020|EPI ISL 478701|B.1|Australia|2020-04-01	0.0005444785	Oceania
Oceania|hCoV-19/Australia/SAP397/2020|EPI ISL 492162|B.1.5|Australia|2020-03-20	Oceania|hCoV-19/Australia/NSW589/2020|EPI ISL 478701|B.1|Australia|2020-04-01	0.0001700819	Oceania
Oceania|hCoV-19/Guam/GU NHG 03/2020|EPI ISL 445000|B.6|Guam|2020-03-20	Oceania|hCoV-19/Australia/NSW589/2020|EPI ISL 478701|B.1|Australia|2020-04-01	0.0004083130	Oceania
Oceania|hCoV-19/Australia/VIC123/2020|EPI ISL 419731|B.1.1|Australia|2020-03-20	Oceania|hCoV-19/Australia/NSW589/2020|EPI ISL 478701|B.1|Australia|2020-04-01	0.0003062192	Oceania
Oceania|hCoV-19/Australia/SAP374/2020|EPI ISL 492139|B.1|Australia|2020-03-20	Oceania|hCoV-19/Australia/NSW589/2020|EPI ISL 478701|B.1|Australia|2020-04-01	0.0001360588	Oceania
Oceania|hCoV-19/Australia/SAP386/2020|EPI ISL 492151|B.1.1|Australia|2020-03-20	Oceania|hCoV-19/Australia/NSW589/2020|EPI ISL 478701|B.1|Australia|2020-04-01	0.0002381495	Oceania
Oceania|hCoV-19/Australia/SAP380/2020|EPI ISL 492145|B.6|Australia|2020-03-20	Oceania|hCoV-19/Australia/NSW589/2020|EPI ISL 478701|B.1|Australia|2020-04-01	0.0004083130	Oceania
Oceania|hCoV-19/Australia/VIC129/2020|EPI ISL 419732|B|Australia|2020-03-20	Oceania|hCoV-19/Australia/NSW589/2020|EPI ISL 478701|B.1|Australia|2020-04-01	0.0002381487	Oceania
Oceania|hCoV-19/Australia/VIC214/2020|EPI ISL 419909|B.1|Australia|2020-03-20	Oceania|hCoV-19/Australia/NSW589/2020|EPI ISL 478701|B.1|Australia|2020-04-01	0.0000680253	Oceania
Oceania|hCoV-19/Australia/VIC339/2020|EPI ISL 426648|B.1.1.71|Australia|2020-03-20	Oceania|hCoV-19/Australia/NSW589/2020|EPI ISL 478701|B.1|Australia|2020-04-01	0.0002721812	Oceania
Oceania|hCoV-19/Australia/VIC342/2020|EPI ISL 426651|B.31|Australia|2020-03-20	Oceania|hCoV-19/Australia/NSW589/2020|EPI ISL 478701|B.1|Australia|2020-04-01	0.0004764211	Oceania
Oceania|hCoV-19/Australia/NSW2043/2020|EPI ISL 500614|B.1.98|Australia|2020-03-20	Oceania|hCoV-19/Australia/NSW589/2020|EPI ISL 478701|B.1|Australia|2020-04-01	0.0001360587	Oceania
Oceania|hCoV-19/New Zealand/20VR1276/2020|EPI ISL 456201|B.31|New Zealand|2020-03-20	Oceania|hCoV-19/Australia/NSW589/2020|EPI ISL 478701|B.1|Australia|2020-04-01	0.0005785642	Oceania
Oceania|hCoV-19/Australia/VIC216/2020|EPI ISL 419911|B.1|Australia|2020-03-20	Oceania|hCoV-19/Australia/NSW589/2020|EPI ISL 478701|B.1|Australia|2020-04-01	0.0000680234	Oceania
Oceania|hCoV-19/Australia/VIC341/2020|EPI ISL 426650|B.1.5|Australia|2020-03-20	Oceania|hCoV-19/Australia/NSW589/2020|EPI ISL 478701|B.1|Australia|2020-04-01	0.0002041084	Oceania
Oceania|hCoV-19/Australia/VIC211/2020|EPI ISL 419906|B.1|Australia|2020-03-20	Oceania|hCoV-19/Australia/NSW589/2020|EPI ISL 478701|B.1|Australia|2020-04-01	0.0000680265	Oceania
Oceania|hCoV-19/Australia/VIC114/2020|EPI ISL 419725|B.1.5|Australia|2020-03-20	Oceania|hCoV-19/Australia/NSW589/2020|EPI ISL 478701|B.1|Australia|2020-04-01	0.0001360626	Oceania
Oceania|hCoV-19/Australia/NSW2207/2020|EPI ISL 500665|B.1.1|Australia|2020-03-21	Oceania|hCoV-19/Australia/NSW589/2020|EPI ISL 478701|B.1|Australia|2020-04-01	0.0002381536	Oceania
Oceania|hCoV-19/Australia/VIC234/2020|EPI ISL 419929|B.1.272|Australia|2020-03-21	Oceania|hCoV-19/Australia/NSW589/2020|EPI ISL 478701|B.1|Australia|2020-04-01	0.0001700769	Oceania
Oceania|hCoV-19/Australia/SAP370/2020|EPI ISL 492135|B.1.5|Australia|2020-03-21	Oceania|hCoV-19/Australia/NSW589/2020|EPI ISL 478701|B.1|Australia|2020-04-01	0.0002041120	Oceania
Oceania|hCoV-19/Australia/VIC236/2020|EPI ISL 419931|B.1|Australia|2020-03-21	Oceania|hCoV-19/Australia/NSW589/2020|EPI ISL 478701|B.1|Australia|2020-04-01	0.0000680253	Oceania
Oceania|hCoV-19/Australia/VIC249/2020|EPI ISL 419944|B.1.1.254|Australia|2020-03-21	Oceania|hCoV-19/Australia/NSW589/2020|EPI ISL 478701|B.1|Australia|2020-04-01	0.0002721765	Oceania
Oceania|hCoV-19/Australia/VIC242/2020|EPI ISL 419937|B|Australia|2020-03-21	Oceania|hCoV-19/Australia/NSW589/2020|EPI ISL 478701|B.1|Australia|2020-04-01	0.0002381487	Oceania
Oceania|hCoV-19/Australia/VIC238/2020|EPI ISL 419933|B.1.1|Australia|2020-03-21	Oceania|hCoV-19/Australia/NSW589/2020|EPI ISL 478701|B.1|Australia|2020-04-01	0.0002041179	Oceania
Oceania|hCoV-19/Australia/VIC354/2020|EPI ISL 426662|B.1.1.1|Australia|2020-03-21	Oceania|hCoV-19/Australia/NSW589/2020|EPI ISL 478701|B.1|Australia|2020-04-01	0.0004764044	Oceania
Oceania|hCoV-19/Australia/VIC258/2020|EPI ISL 419951|B.1|Australia|2020-03-21	Oceania|hCoV-19/Australia/NSW589/2020|EPI ISL 478701|B.1|Australia|2020-04-01	0.0001020372	Oceania
Oceania|hCoV-19/Australia/VIC353/2020|EPI ISL 426661|B.1.1|Australia|2020-03-21	Oceania|hCoV-19/Australia/NSW589/2020|EPI ISL 478701|B.1|Australia|2020-04-01	0.0002381425	Oceania
Oceania|hCoV-19/Australia/NSW2259/2020|EPI ISL 500696|B.1.1|Australia|2020-03-21	Oceania|hCoV-19/Australia/NSW589/2020|EPI ISL 478701|B.1|Australia|2020-04-01	0.0002721812	Oceania
Oceania|hCoV-19/Australia/VIC261/2020|EPI ISL 419954|B.1|Australia|2020-03-21	Oceania|hCoV-19/Australia/NSW589/2020|EPI ISL 478701|B.1|Australia|2020-04-01	0.0000680234	Oceania
Oceania|hCoV-19/Australia/VIC237/2020|EPI ISL 419932|B.6|Australia|2020-03-21	Oceania|hCoV-19/Australia/NSW589/2020|EPI ISL 478701|B.1|Australia|2020-04-01	0.0005104379	Oceania
Oceania|hCoV-19/Australia/VIC246/2020|EPI ISL 419941|B.1|Australia|2020-03-21	Oceania|hCoV-19/Australia/NSW589/2020|EPI ISL 478701|B.1|Australia|2020-04-01	0.0001020467	Oceania
Oceania|hCoV-19/Australia/VIC230/2020|EPI ISL 419925|B.1.1|Australia|2020-03-21	Oceania|hCoV-19/Australia/NSW589/2020|EPI ISL 478701|B.1|Australia|2020-04-01	0.0002381911	Oceania
Oceania|hCoV-19/Australia/SAP382/2020|EPI ISL 492147|B.40|Australia|2020-03-21	Oceania|hCoV-19/Australia/NSW589/2020|EPI ISL 478701|B.1|Australia|2020-04-01	0.0003742725	Oceania
Oceania|hCoV-19/Australia/VIC243/2020|EPI ISL 419938|B.1|Australia|2020-03-21	Oceania|hCoV-19/Australia/NSW589/2020|EPI ISL 478701|B.1|Australia|2020-04-01	0.0001020372	Oceania
Oceania|hCoV-19/Australia/VIC362/2020|EPI ISL 426670|B.1.1|Australia|2020-03-22	Oceania|hCoV-19/Australia/NSW589/2020|EPI ISL 478701|B.1|Australia|2020-04-01	0.0002721765	Oceania
Oceania|hCoV-19/Australia/VIC275/2020|EPI ISL 419968|B.1|Australia|2020-03-22	Oceania|hCoV-19/Australia/NSW589/2020|EPI ISL 478701|B.1|Australia|2020-04-01	0.0001700849	Oceania
Oceania|hCoV-19/Australia/VIC373/2020|EPI ISL 426680|B|Australia|2020-03-22	Oceania|hCoV-19/Australia/NSW589/2020|EPI ISL 478701|B.1|Australia|2020-04-01	0.0002041060	Oceania
Oceania|hCoV-19/Australia/VIC269/2020|EPI ISL 419962|B.1.1|Australia|2020-03-22	Oceania|hCoV-19/Australia/NSW589/2020|EPI ISL 478701|B.1|Australia|2020-04-01	0.0002721686	Oceania
Oceania|hCoV-19/Australia/VIC367/2020|EPI ISL 426675|A.2|Australia|2020-03-22	Oceania|hCoV-19/Australia/NSW589/2020|EPI ISL 478701|B.1|Australia|2020-04-01	0.0004763849	Oceania
Oceania|hCoV-19/Australia/VIC285/2020|EPI ISL 419976|B.1.5|Australia|2020-03-22	Oceania|hCoV-19/Australia/NSW589/2020|EPI ISL 478701|B.1|Australia|2020-04-01	0.0001360587	Oceania
Oceania|hCoV-19/Australia/VIC278/2020|EPI ISL 419971|B.1.5|Australia|2020-03-22	Oceania|hCoV-19/Australia/NSW589/2020|EPI ISL 478701|B.1|Australia|2020-04-01	0.0002041024	Oceania
Oceania|hCoV-19/Australia/QLD1010/2020|EPI ISL 530270|B.6|Australia|2020-03-22	Oceania|hCoV-19/Australia/NSW589/2020|EPI ISL 478701|B.1|Australia|2020-04-01	0.0004423405	Oceania
Oceania|hCoV-19/Australia/NSW2265/2020|EPI ISL 500700|B.1.370|Australia|2020-03-22	Oceania|hCoV-19/Australia/NSW589/2020|EPI ISL 478701|B.1|Australia|2020-04-01	0.0001020684	Oceania
Oceania|hCoV-19/Australia/VIC276/2020|EPI ISL 419969|B.6|Australia|2020-03-22	Oceania|hCoV-19/Australia/NSW589/2020|EPI ISL 478701|B.1|Australia|2020-04-01	0.0004763850	Oceania
Oceania|hCoV-19/Australia/SAP383/2020|EPI ISL 492148|B.1.5|Australia|2020-03-22	Oceania|hCoV-19/Australia/NSW589/2020|EPI ISL 478701|B.1|Australia|2020-04-01	0.0001700819	Oceania
Oceania|hCoV-19/Australia/ACT0071/2020|EPI ISL 498531|B.40|Australia|2020-03-22	Oceania|hCoV-19/Australia/NSW589/2020|EPI ISL 478701|B.1|Australia|2020-04-01	0.0004423690	Oceania
Oceania|hCoV-19/Australia/VIC134/2020|EPI ISL 419827|B.1.1|Australia|2020-03-22	Oceania|hCoV-19/Australia/NSW589/2020|EPI ISL 478701|B.1|Australia|2020-04-01	0.0002721813	Oceania
Oceania|hCoV-19/Australia/VIC283/2020|EPI ISL 419974|B.1|Australia|2020-03-22	Oceania|hCoV-19/Australia/NSW589/2020|EPI ISL 478701|B.1|Australia|2020-04-01	0.0002041156	Oceania
Oceania|hCoV-19/Australia/NSW2244/2020|EPI ISL 500684|B.1|Australia|2020-03-22	Oceania|hCoV-19/Australia/NSW589/2020|EPI ISL 478701|B.1|Australia|2020-04-01	0.0000680265	Oceania
Oceania|hCoV-19/Australia/VIC267/2020|EPI ISL 419960|B.1|Australia|2020-03-22	Oceania|hCoV-19/Australia/NSW589/2020|EPI ISL 478701|B.1|Australia|2020-04-01	0.0000680265	Oceania
Oceania|hCoV-19/Australia/VIC287/2020|EPI ISL 419978|B.1|Australia|2020-03-22	Oceania|hCoV-19/Australia/NSW589/2020|EPI ISL 478701|B.1|Australia|2020-04-01	0.0000680234	Oceania
Oceania|hCoV-19/New Zealand/20VR1451/2020|EPI ISL 456218|B.3|New Zealand|2020-03-23	Oceania|hCoV-19/Australia/NSW589/2020|EPI ISL 478701|B.1|Australia|2020-04-01	0.0003742593	Oceania
Oceania|hCoV-19/Australia/VIC299/2020|EPI ISL 419990|B.40|Australia|2020-03-23	Oceania|hCoV-19/Australia/NSW589/2020|EPI ISL 478701|B.1|Australia|2020-04-01	0.0003402308	Oceania
Oceania|hCoV-19/Australia/SAP336/2020|EPI ISL 483113|B.1.5|Australia|2020-03-23	Oceania|hCoV-19/Australia/NSW589/2020|EPI ISL 478701|B.1|Australia|2020-04-01	0.0001360650	Oceania
Oceania|hCoV-19/Australia/QLDID938/2020|EPI ISL 444612|B.1|Australia|2020-03-23	Oceania|hCoV-19/Australia/NSW589/2020|EPI ISL 478701|B.1|Australia|2020-04-01	0.0000680234	Oceania
Oceania|hCoV-19/Australia/VIC384/2020|EPI ISL 426691|B.1.5|Australia|2020-03-23	Oceania|hCoV-19/Australia/NSW589/2020|EPI ISL 478701|B.1|Australia|2020-04-01	0.0002041120	Oceania
Oceania|hCoV-19/Australia/VIC309/2020|EPI ISL 420000|B.1.1|Australia|2020-03-23	Oceania|hCoV-19/Australia/NSW589/2020|EPI ISL 478701|B.1|Australia|2020-04-01	0.0002041179	Oceania
Oceania|hCoV-19/Australia/VIC308/2020|EPI ISL 419999|B.1|Australia|2020-03-23	Oceania|hCoV-19/Australia/NSW589/2020|EPI ISL 478701|B.1|Australia|2020-04-01	0.0001360627	Oceania
Oceania|hCoV-19/Australia/VIC383/2020|EPI ISL 426690|B.1|Australia|2020-03-23	Oceania|hCoV-19/Australia/NSW589/2020|EPI ISL 478701|B.1|Australia|2020-04-01	0.0001020372	Oceania
Oceania|hCoV-19/New Zealand/20VR1796/2020|EPI ISL 456255|B.1|New Zealand|2020-03-23	Oceania|hCoV-19/Australia/NSW589/2020|EPI ISL 478701|B.1|Australia|2020-04-01	0.0002041120	Oceania
Oceania|hCoV-19/Australia/VIC530/2020|EPI ISL 426796|B.1|Australia|2020-03-23	Oceania|hCoV-19/Australia/NSW589/2020|EPI ISL 478701|B.1|Australia|2020-04-01	0.0001700819	Oceania
Oceania|hCoV-19/Australia/VIC301/2020|EPI ISL 419992|B.40|Australia|2020-03-23	Oceania|hCoV-19/Australia/NSW589/2020|EPI ISL 478701|B.1|Australia|2020-04-01	0.0003402308	Oceania
Oceania|hCoV-19/Australia/VIC389/2020|EPI ISL 426696|B|Australia|2020-03-23	Oceania|hCoV-19/Australia/NSW589/2020|EPI ISL 478701|B.1|Australia|2020-04-01	0.0004083320	Oceania
Oceania|hCoV-19/New Zealand/20VR1618/2020|EPI ISL 456228|B.1.1.254|New Zealand|2020-03-23	Oceania|hCoV-19/Australia/NSW589/2020|EPI ISL 478701|B.1|Australia|2020-04-01	0.0002721765	Oceania
Oceania|hCoV-19/New Zealand/20VR1626/2020|EPI ISL 456236|B.31|New Zealand|2020-03-23	Oceania|hCoV-19/Australia/NSW589/2020|EPI ISL 478701|B.1|Australia|2020-04-01	0.0005104618	Oceania
Oceania|hCoV-19/Australia/VIC300/2020|EPI ISL 419991|B.1.5|Australia|2020-03-23	Oceania|hCoV-19/Australia/NSW589/2020|EPI ISL 478701|B.1|Australia|2020-04-01	0.0002041025	Oceania
Oceania|hCoV-19/Australia/VIC296/2020|EPI ISL 419987|B.1.1|Australia|2020-03-23	Oceania|hCoV-19/Australia/NSW589/2020|EPI ISL 478701|B.1|Australia|2020-04-01	0.0002721813	Oceania
Oceania|hCoV-19/Australia/VIC312/2020|EPI ISL 420003|B.1|Australia|2020-03-23	Oceania|hCoV-19/Australia/NSW589/2020|EPI ISL 478701|B.1|Australia|2020-04-01	0.0002381398	Oceania
Oceania|hCoV-19/Australia/QLD985/2020|EPI ISL 530265|B.1|Australia|2020-03-24	Oceania|hCoV-19/Australia/NSW589/2020|EPI ISL 478701|B.1|Australia|2020-04-01	0.0002041156	Oceania
Oceania|hCoV-19/Australia/QLDID941/2020|EPI ISL 447594|B.1.1|Australia|2020-03-24	Oceania|hCoV-19/Australia/NSW589/2020|EPI ISL 478701|B.1|Australia|2020-04-01	0.0002381536	Oceania
Oceania|hCoV-19/Australia/VIC13741/2020|EPI ISL 563820|B.40|Australia|2020-03-24	Oceania|hCoV-19/Australia/NSW589/2020|EPI ISL 478701|B.1|Australia|2020-04-01	0.0004423405	Oceania
Oceania|hCoV-19/Australia/VIC395/2020|EPI ISL 426698|B.1|Australia|2020-03-24	Oceania|hCoV-19/Australia/NSW589/2020|EPI ISL 478701|B.1|Australia|2020-04-01	0.0002041061	Oceania
Oceania|hCoV-19/New Zealand/20VR1581/2020|EPI ISL 456223|B.1.1|New Zealand|2020-03-24	Oceania|hCoV-19/Australia/NSW589/2020|EPI ISL 478701|B.1|Australia|2020-04-01	0.0002721812	Oceania
Oceania|hCoV-19/Australia/VIC315/2020|EPI ISL 420006|B.1.1|Australia|2020-03-24	Oceania|hCoV-19/Australia/NSW589/2020|EPI ISL 478701|B.1|Australia|2020-04-01	0.0002381425	Oceania
Oceania|hCoV-19/Australia/VIC541/2020|EPI ISL 426806|B.1.5|Australia|2020-03-24	Oceania|hCoV-19/Australia/NSW589/2020|EPI ISL 478701|B.1|Australia|2020-04-01	0.0001700849	Oceania
Oceania|hCoV-19/Australia/VIC449/2020|EPI ISL 426745|B.1|Australia|2020-03-24	Oceania|hCoV-19/Australia/NSW589/2020|EPI ISL 478701|B.1|Australia|2020-04-01	0.0002041156	Oceania
Oceania|hCoV-19/Australia/VIC394/2020|EPI ISL 426697|B.1.1.296|Australia|2020-03-24	Oceania|hCoV-19/Australia/NSW589/2020|EPI ISL 478701|B.1|Australia|2020-04-01	0.0003062246	Oceania
Oceania|hCoV-19/Australia/SAP244/2020|EPI ISL 468002|B.1.1.1|Australia|2020-03-24	Oceania|hCoV-19/Australia/NSW589/2020|EPI ISL 478701|B.1|Australia|2020-04-01	0.0003742835	Oceania
Oceania|hCoV-19/Guam/GU-NHG-02/2020|EPI ISL 444610|B.6|Guam|2020-03-24	Oceania|hCoV-19/Australia/NSW589/2020|EPI ISL 478701|B.1|Australia|2020-04-01	0.0003742617	Oceania
Oceania|hCoV-19/Australia/VIC325/2020|EPI ISL 420016|B.31|Australia|2020-03-24	Oceania|hCoV-19/Australia/NSW589/2020|EPI ISL 478701|B.1|Australia|2020-04-01	0.0004764211	Oceania
Oceania|hCoV-19/Australia/VIC321/2020|EPI ISL 420012|B.1|Australia|2020-03-24	Oceania|hCoV-19/Australia/NSW589/2020|EPI ISL 478701|B.1|Australia|2020-04-01	0.0000680234	Oceania
Oceania|hCoV-19/Australia/WA56/2020|EPI ISL 470873|B.1|Australia|2020-03-24	Oceania|hCoV-19/Australia/NSW589/2020|EPI ISL 478701|B.1|Australia|2020-04-01	0.0001020743	Oceania
Oceania|hCoV-19/Australia/VIC540/2020|EPI ISL 426805|B.1|Australia|2020-03-24	Oceania|hCoV-19/Australia/NSW589/2020|EPI ISL 478701|B.1|Australia|2020-04-01	0.0002041061	Oceania
Oceania|hCoV-19/Australia/QLD986/2020|EPI ISL 530266|B.1.5|Australia|2020-03-24	Oceania|hCoV-19/Australia/NSW589/2020|EPI ISL 478701|B.1|Australia|2020-04-01	0.0001700819	Oceania
Oceania|hCoV-19/Australia/QLDID939/2020|EPI ISL 444793|B.1.265|Australia|2020-03-24	Oceania|hCoV-19/Australia/NSW589/2020|EPI ISL 478701|B.1|Australia|2020-04-01	0.0001020523	Oceania
Oceania|hCoV-19/Australia/VIC555/2020|EPI ISL 426816|B.1.3|Australia|2020-03-25	Oceania|hCoV-19/Australia/NSW589/2020|EPI ISL 478701|B.1|Australia|2020-04-01	0.0001020476	Oceania
Oceania|hCoV-19/Australia/QLDID935/2020|EPI ISL 436097|B.1.5|Australia|2020-03-25	Oceania|hCoV-19/Australia/NSW589/2020|EPI ISL 478701|B.1|Australia|2020-04-01	0.0002041120	Oceania
Oceania|hCoV-19/Australia/VIC548/2020|EPI ISL 426811|B.1.1|Australia|2020-03-25	Oceania|hCoV-19/Australia/NSW589/2020|EPI ISL 478701|B.1|Australia|2020-04-01	0.0002381536	Oceania
Oceania|hCoV-19/Australia/SAP242/2020|EPI ISL 468023|B.1|Australia|2020-03-25	Oceania|hCoV-19/Australia/NSW589/2020|EPI ISL 478701|B.1|Australia|2020-04-01	0.0000680234	Oceania
Oceania|hCoV-19/Australia/VIC535/2020|EPI ISL 426801|B|Australia|2020-03-25	Oceania|hCoV-19/Australia/NSW589/2020|EPI ISL 478701|B.1|Australia|2020-04-01	0.0003062040	Oceania
Oceania|hCoV-19/New Zealand/20VR1765/2020|EPI ISL 536789|B.31|New Zealand|2020-03-25	Oceania|hCoV-19/Australia/NSW589/2020|EPI ISL 478701|B.1|Australia|2020-04-01	0.0005104618	Oceania
Oceania|hCoV-19/Australia/VIC597/2020|EPI ISL 426854|B.1.1|Australia|2020-03-25	Oceania|hCoV-19/Australia/NSW589/2020|EPI ISL 478701|B.1|Australia|2020-04-01	0.0002721813	Oceania
Oceania|hCoV-19/Australia/SAP256/2020|EPI ISL 468028|B.1|Australia|2020-03-25	Oceania|hCoV-19/Australia/NSW589/2020|EPI ISL 478701|B.1|Australia|2020-04-01	0.0000000000	Oceania
Oceania|hCoV-19/Australia/VIC566/2020|EPI ISL 426826|B.1|Australia|2020-03-25	Oceania|hCoV-19/Australia/NSW589/2020|EPI ISL 478701|B.1|Australia|2020-04-01	0.0000340110	Oceania
Oceania|hCoV-19/Australia/SAP273/2020|EPI ISL 468029|B.1.5|Australia|2020-03-25	Oceania|hCoV-19/Australia/NSW589/2020|EPI ISL 478701|B.1|Australia|2020-04-01	0.0001700819	Oceania
Oceania|hCoV-19/Australia/QLD962/2020|EPI ISL 530241|B.1|Australia|2020-03-25	Oceania|hCoV-19/Australia/NSW589/2020|EPI ISL 478701|B.1|Australia|2020-04-01	0.0001700849	Oceania
Oceania|hCoV-19/Australia/SAP263/2020|EPI ISL 468022|A|Australia|2020-03-25	Oceania|hCoV-19/Australia/NSW589/2020|EPI ISL 478701|B.1|Australia|2020-04-01	0.0004083176	Oceania
Oceania|hCoV-19/Australia/VIC571/2020|EPI ISL 426831|B.1.370|Australia|2020-03-25	Oceania|hCoV-19/Australia/NSW589/2020|EPI ISL 478701|B.1|Australia|2020-04-01	0.0001020372	Oceania
Oceania|hCoV-19/Australia/VIC561/2020|EPI ISL 426822|B.1.1|Australia|2020-03-25	Oceania|hCoV-19/Australia/NSW589/2020|EPI ISL 478701|B.1|Australia|2020-04-01	0.0003062103	Oceania
Oceania|hCoV-19/Australia/QLD960/2020|EPI ISL 530242|B.1.1|Australia|2020-03-25	Oceania|hCoV-19/Australia/NSW589/2020|EPI ISL 478701|B.1|Australia|2020-04-01	0.0002041179	Oceania
Oceania|hCoV-19/Australia/NSW166/2020|EPI ISL 427771|B.1.1|Australia|2020-03-25	Oceania|hCoV-19/Australia/NSW589/2020|EPI ISL 478701|B.1|Australia|2020-04-01	0.0002381538	Oceania
Oceania|hCoV-19/Australia/NSW221/2020|EPI ISL 451487|B.6|Australia|2020-03-25	Oceania|hCoV-19/Australia/NSW589/2020|EPI ISL 478701|B.1|Australia|2020-04-01	0.0005103996	Oceania
Oceania|hCoV-19/Australia/VIC617/2020|EPI ISL 426872|B.1|Australia|2020-03-26	Oceania|hCoV-19/Australia/NSW589/2020|EPI ISL 478701|B.1|Australia|2020-04-01	0.0000680266	Oceania
Oceania|hCoV-19/New Zealand/20VR1783/2020|EPI ISL 456252|B.31|New Zealand|2020-03-26	Oceania|hCoV-19/Australia/NSW589/2020|EPI ISL 478701|B.1|Australia|2020-04-01	0.0005445039	Oceania
Oceania|hCoV-19/Australia/NSW2435/2020|EPI ISL 527016|B.1.5|Australia|2020-03-26	Oceania|hCoV-19/Australia/NSW589/2020|EPI ISL 478701|B.1|Australia|2020-04-01	0.0001020419	Oceania
Oceania|hCoV-19/Australia/VIC942/2020|EPI ISL 430639|B.1|Australia|2020-03-26	Oceania|hCoV-19/Australia/NSW589/2020|EPI ISL 478701|B.1|Australia|2020-04-01	0.0001360587	Oceania
Oceania|hCoV-19/Australia/QLD1012/2020|EPI ISL 530272|B.40|Australia|2020-03-26	Oceania|hCoV-19/Australia/NSW589/2020|EPI ISL 478701|B.1|Australia|2020-04-01	0.0003742725	Oceania
Oceania|hCoV-19/Australia/SAP319/2020|EPI ISL 483099|B.1.1|Australia|2020-03-26	Oceania|hCoV-19/Australia/NSW589/2020|EPI ISL 478701|B.1|Australia|2020-04-01	0.0003061960	Oceania
Oceania|hCoV-19/Australia/SAP246/2020|EPI ISL 468014|B.1.153|Australia|2020-03-26	Oceania|hCoV-19/Australia/NSW589/2020|EPI ISL 478701|B.1|Australia|2020-04-01	0.0001700898	Oceania
Oceania|hCoV-19/New Zealand/20VR1773/2020|EPI ISL 456244|B.1.1|New Zealand|2020-03-26	Oceania|hCoV-19/Australia/NSW589/2020|EPI ISL 478701|B.1|Australia|2020-04-01	0.0002721813	Oceania
Oceania|hCoV-19/Guam/GU NHG 01/2020|EPI ISL 444998|B.6|Guam|2020-03-26	Oceania|hCoV-19/Australia/NSW589/2020|EPI ISL 478701|B.1|Australia|2020-04-01	0.0004763627	Oceania
Oceania|hCoV-19/Australia/QLD965/2020|EPI ISL 530244|B.1.5|Australia|2020-03-26	Oceania|hCoV-19/Australia/NSW589/2020|EPI ISL 478701|B.1|Australia|2020-04-01	0.0001700848	Oceania
Oceania|hCoV-19/Australia/VIC458/2020|EPI ISL 426752|B.1.255|Australia|2020-03-26	Oceania|hCoV-19/Australia/NSW589/2020|EPI ISL 478701|B.1|Australia|2020-04-01	0.0001020372	Oceania
Oceania|hCoV-19/Australia/SAP051/2020|EPI ISL 451090|B.1.255|Australia|2020-03-26	Oceania|hCoV-19/Australia/NSW589/2020|EPI ISL 478701|B.1|Australia|2020-04-01	0.0001700769	Oceania
Oceania|hCoV-19/Australia/SAP052/2020|EPI ISL 451091|B.1|Australia|2020-03-26	Oceania|hCoV-19/Australia/NSW589/2020|EPI ISL 478701|B.1|Australia|2020-04-01	0.0002041156	Oceania
Oceania|hCoV-19/Australia/QLDID940/2020|EPI ISL 444794|B.1|Australia|2020-03-26	Oceania|hCoV-19/Australia/NSW589/2020|EPI ISL 478701|B.1|Australia|2020-04-01	0.0001020419	Oceania
Oceania|hCoV-19/New Zealand/20VR1779/2020|EPI ISL 456248|B.1|New Zealand|2020-03-26	Oceania|hCoV-19/Australia/NSW589/2020|EPI ISL 478701|B.1|Australia|2020-04-01	0.0001700769	Oceania
Oceania|hCoV-19/Australia/VIC1995/2020|EPI ISL 521901|B.1.370|Australia|2020-03-26	Oceania|hCoV-19/Australia/NSW589/2020|EPI ISL 478701|B.1|Australia|2020-04-01	0.0001360587	Oceania
Oceania|hCoV-19/Australia/SAP221/2020|EPI ISL 468026|B.1.1|Australia|2020-03-26	Oceania|hCoV-19/Australia/NSW589/2020|EPI ISL 478701|B.1|Australia|2020-04-01	0.0002721686	Oceania
Oceania|hCoV-19/Australia/NSW220/2020|EPI ISL 451486|B|Australia|2020-03-26	Oceania|hCoV-19/Australia/NSW589/2020|EPI ISL 478701|B.1|Australia|2020-04-01	0.0004423408	Oceania
Oceania|hCoV-19/Australia/SAP310/2020|EPI ISL 483093|B|Australia|2020-03-27	Oceania|hCoV-19/Australia/NSW589/2020|EPI ISL 478701|B.1|Australia|2020-04-01	0.0003402311	Oceania
Oceania|hCoV-19/Australia/VIC668/2020|EPI ISL 426964|B|Australia|2020-03-27	Oceania|hCoV-19/Australia/NSW589/2020|EPI ISL 478701|B.1|Australia|2020-04-01	0.0004083129	Oceania
Oceania|hCoV-19/Australia/VIC667/2020|EPI ISL 426963|B.3|Australia|2020-03-27	Oceania|hCoV-19/Australia/NSW589/2020|EPI ISL 478701|B.1|Australia|2020-04-01	0.0003402287	Oceania
Oceania|hCoV-19/Australia/SAP327/2020|EPI ISL 483105|B.1|Australia|2020-03-27	Oceania|hCoV-19/Australia/NSW589/2020|EPI ISL 478701|B.1|Australia|2020-04-01	0.0001701340	Oceania
Oceania|hCoV-19/Australia/SAP056/2020|EPI ISL 451095|B.1|Australia|2020-03-27	Oceania|hCoV-19/Australia/NSW589/2020|EPI ISL 478701|B.1|Australia|2020-04-01	0.0001020371	Oceania
Oceania|hCoV-19/Australia/SAP331/2020|EPI ISL 483109|B.1.370|Australia|2020-03-27	Oceania|hCoV-19/Australia/NSW589/2020|EPI ISL 478701|B.1|Australia|2020-04-01	0.0001360524	Oceania
Oceania|hCoV-19/Australia/SAP309/2020|EPI ISL 483092|B|Australia|2020-03-27	Oceania|hCoV-19/Australia/NSW589/2020|EPI ISL 478701|B.1|Australia|2020-04-01	0.0003742616	Oceania
Oceania|hCoV-19/New Zealand/20VR1624/2020|EPI ISL 456234|B.1|New Zealand|2020-03-27	Oceania|hCoV-19/Australia/NSW589/2020|EPI ISL 478701|B.1|Australia|2020-04-01	0.0001700818	Oceania
Oceania|hCoV-19/Australia/VIC677/2020|EPI ISL 426972|B.1|Australia|2020-03-27	Oceania|hCoV-19/Australia/NSW589/2020|EPI ISL 478701|B.1|Australia|2020-04-01	0.0001020419	Oceania
Oceania|hCoV-19/Australia/SAP058/2020|EPI ISL 451097|B.1|Australia|2020-03-27	Oceania|hCoV-19/Australia/NSW589/2020|EPI ISL 478701|B.1|Australia|2020-04-01	0.0000680265	Oceania
Oceania|hCoV-19/Australia/VIC665/2020|EPI ISL 426961|B.1|Australia|2020-03-27	Oceania|hCoV-19/Australia/NSW589/2020|EPI ISL 478701|B.1|Australia|2020-04-01	0.0000680234	Oceania
Oceania|hCoV-19/Australia/VIC606/2020|EPI ISL 426861|B.1.255|Australia|2020-03-27	Oceania|hCoV-19/Australia/NSW589/2020|EPI ISL 478701|B.1|Australia|2020-04-01	0.0001020372	Oceania
Oceania|hCoV-19/New Zealand/20VR2581/2020|EPI ISL 548127|B.1.3|New Zealand|2020-03-27	Oceania|hCoV-19/Australia/NSW589/2020|EPI ISL 478701|B.1|Australia|2020-04-01	0.0001700789	Oceania
Oceania|hCoV-19/Australia/NSW305/2020|EPI ISL 451569|B.1|Australia|2020-03-27	Oceania|hCoV-19/Australia/NSW589/2020|EPI ISL 478701|B.1|Australia|2020-04-01	0.0000680234	Oceania
Oceania|hCoV-19/Australia/NSW261/2020|EPI ISL 451526|B.1.1|Australia|2020-03-27	Oceania|hCoV-19/Australia/NSW589/2020|EPI ISL 478701|B.1|Australia|2020-04-01	0.0002381427	Oceania
Oceania|hCoV-19/Australia/NSW233/2020|EPI ISL 451499|B.1.5|Australia|2020-03-27	Oceania|hCoV-19/Australia/NSW589/2020|EPI ISL 478701|B.1|Australia|2020-04-01	0.0002381427	Oceania
Oceania|hCoV-19/Australia/NSW278/2020|EPI ISL 451542|B.1.1|Australia|2020-03-27	Oceania|hCoV-19/Australia/NSW589/2020|EPI ISL 478701|B.1|Australia|2020-04-01	0.0002041181	Oceania
Oceania|hCoV-19/Australia/NSW234/2020|EPI ISL 451500|B.1.5|Australia|2020-03-27	Oceania|hCoV-19/Australia/NSW589/2020|EPI ISL 478701|B.1|Australia|2020-04-01	0.0001020420	Oceania
Oceania|hCoV-19/Australia/SAP061/2020|EPI ISL 451100|B.1|Australia|2020-03-28	Oceania|hCoV-19/Australia/NSW589/2020|EPI ISL 478701|B.1|Australia|2020-04-01	0.0001360588	Oceania
Oceania|hCoV-19/Australia/SAP334/2020|EPI ISL 483111|B.1.5|Australia|2020-03-28	Oceania|hCoV-19/Australia/NSW589/2020|EPI ISL 478701|B.1|Australia|2020-04-01	0.0002041120	Oceania
Oceania|hCoV-19/New Zealand/20VR1839/2020|EPI ISL 456280|B.31|New Zealand|2020-03-28	Oceania|hCoV-19/Australia/NSW589/2020|EPI ISL 478701|B.1|Australia|2020-04-01	0.0005104618	Oceania
Oceania|hCoV-19/Australia/VIC808/2020|EPI ISL 427082|B.31|Australia|2020-03-28	Oceania|hCoV-19/Australia/NSW589/2020|EPI ISL 478701|B.1|Australia|2020-04-01	0.0005785475	Oceania
Oceania|hCoV-19/Australia/VIC652/2020|EPI ISL 426948|B.1.5|Australia|2020-03-28	Oceania|hCoV-19/Australia/NSW589/2020|EPI ISL 478701|B.1|Australia|2020-04-01	0.0001020419	Oceania
Oceania|hCoV-19/Australia/SAP062/2020|EPI ISL 451101|B.1|Australia|2020-03-28	Oceania|hCoV-19/Australia/NSW589/2020|EPI ISL 478701|B.1|Australia|2020-04-01	0.0000680265	Oceania
Oceania|hCoV-19/Australia/VIC685/2020|EPI ISL 426980|B.40|Australia|2020-03-28	Oceania|hCoV-19/Australia/NSW589/2020|EPI ISL 478701|B.1|Australia|2020-04-01	0.0005444943	Oceania
Oceania|hCoV-19/Australia/VIC-CBA3/2020|EPI ISL 420877|B.1.1|Australia|2020-03-28	Oceania|hCoV-19/Australia/NSW589/2020|EPI ISL 478701|B.1|Australia|2020-04-01	0.0002721685	Oceania
Oceania|hCoV-19/Australia/VIC644/2020|EPI ISL 426940|B.1|Australia|2020-03-28	Oceania|hCoV-19/Australia/NSW589/2020|EPI ISL 478701|B.1|Australia|2020-04-01	0.0001700849	Oceania
Oceania|hCoV-19/Australia/NSW322/2020|EPI ISL 451584|B.1|Australia|2020-03-28	Oceania|hCoV-19/Australia/NSW589/2020|EPI ISL 478701|B.1|Australia|2020-04-01	0.0000680234	Oceania
Oceania|hCoV-19/Australia/NSW511/2020|EPI ISL 455051|B.1.5|Australia|2020-03-28	Oceania|hCoV-19/Australia/NSW589/2020|EPI ISL 478701|B.1|Australia|2020-04-01	0.0001020420	Oceania
Oceania|hCoV-19/Australia/NSW538/2020|EPI ISL 455077|B.1|Australia|2020-03-28	Oceania|hCoV-19/Australia/NSW589/2020|EPI ISL 478701|B.1|Australia|2020-04-01	0.0000680234	Oceania
Oceania|hCoV-19/Australia/NSW225/2020|EPI ISL 451491|B.1.1.296|Australia|2020-03-28	Oceania|hCoV-19/Australia/NSW589/2020|EPI ISL 478701|B.1|Australia|2020-04-01	0.0003402568	Oceania
Oceania|hCoV-19/Australia/NSW247/2020|EPI ISL 451512|B.1.5|Australia|2020-03-28	Oceania|hCoV-19/Australia/NSW589/2020|EPI ISL 478701|B.1|Australia|2020-04-01	0.0001360628	Oceania
Oceania|hCoV-19/Australia/NSW266/2020|EPI ISL 451531|B.40|Australia|2020-03-28	Oceania|hCoV-19/Australia/NSW589/2020|EPI ISL 478701|B.1|Australia|2020-04-01	0.0004423615	Oceania
Oceania|hCoV-19/Australia/NSW227/2020|EPI ISL 451493|B.1|Australia|2020-03-28	Oceania|hCoV-19/Australia/NSW589/2020|EPI ISL 478701|B.1|Australia|2020-04-01	0.0001700770	Oceania
Oceania|hCoV-19/Australia/NSW279/2020|EPI ISL 451543|B.1|Australia|2020-03-28	Oceania|hCoV-19/Australia/NSW589/2020|EPI ISL 478701|B.1|Australia|2020-04-01	0.0000340110	Oceania
Oceania|hCoV-19/Australia/NSW229/2020|EPI ISL 451495|B.4|Australia|2020-03-28	Oceania|hCoV-19/Australia/NSW589/2020|EPI ISL 478701|B.1|Australia|2020-04-01	0.0005444851	Oceania
Oceania|hCoV-19/Australia/VIC639/2020|EPI ISL 426935|B.1|Australia|2020-03-29	Oceania|hCoV-19/Australia/NSW589/2020|EPI ISL 478701|B.1|Australia|2020-04-01	0.0001360564	Oceania
Oceania|hCoV-19/Australia/SAP067/2020|EPI ISL 451105|B.1.275|Australia|2020-03-29	Oceania|hCoV-19/Australia/NSW589/2020|EPI ISL 478701|B.1|Australia|2020-04-01	0.0001360524	Oceania
Oceania|hCoV-19/Australia/VIC682/2020|EPI ISL 426977|B.1.5|Australia|2020-03-29	Oceania|hCoV-19/Australia/NSW589/2020|EPI ISL 478701|B.1|Australia|2020-04-01	0.0001020419	Oceania
Oceania|hCoV-19/Australia/VIC712/2020|EPI ISL 426999|B.1|Australia|2020-03-29	Oceania|hCoV-19/Australia/NSW589/2020|EPI ISL 478701|B.1|Australia|2020-04-01	0.0000340110	Oceania
Oceania|hCoV-19/Australia/VIC710/2020|EPI ISL 426997|B.52|Australia|2020-03-29	Oceania|hCoV-19/Australia/NSW589/2020|EPI ISL 478701|B.1|Australia|2020-04-01	0.0003402436	Oceania
Oceania|hCoV-19/Australia/SAP065/2020|EPI ISL 451103|B.1|Australia|2020-03-29	Oceania|hCoV-19/Australia/NSW589/2020|EPI ISL 478701|B.1|Australia|2020-04-01	0.0001020372	Oceania
Oceania|hCoV-19/Australia/SAP204/2020|EPI ISL 468013|B.1.1|Australia|2020-03-29	Oceania|hCoV-19/Australia/NSW589/2020|EPI ISL 478701|B.1|Australia|2020-04-01	0.0002041387	Oceania
Oceania|hCoV-19/Australia/VIC638/2020|EPI ISL 426934|B.1.1|Australia|2020-03-29	Oceania|hCoV-19/Australia/NSW589/2020|EPI ISL 478701|B.1|Australia|2020-04-01	0.0002041179	Oceania
Oceania|hCoV-19/Australia/NSW249/2020|EPI ISL 451514|B.1.1|Australia|2020-03-29	Oceania|hCoV-19/Australia/NSW589/2020|EPI ISL 478701|B.1|Australia|2020-04-01	0.0002381427	Oceania
Oceania|hCoV-19/Australia/NSW555/2020|EPI ISL 455094|B.1.5|Australia|2020-03-29	Oceania|hCoV-19/Australia/NSW589/2020|EPI ISL 478701|B.1|Australia|2020-04-01	0.0002041086	Oceania
Oceania|hCoV-19/Australia/NSW342/2020|EPI ISL 451604|B.1.178|Australia|2020-03-29	Oceania|hCoV-19/Australia/NSW589/2020|EPI ISL 478701|B.1|Australia|2020-04-01	0.0002041062	Oceania
Oceania|hCoV-19/Australia/NSW224/2020|EPI ISL 451490|B.1.255|Australia|2020-03-29	Oceania|hCoV-19/Australia/NSW589/2020|EPI ISL 478701|B.1|Australia|2020-04-01	0.0001700691	Oceania
Oceania|hCoV-19/Australia/NSW311/2020|EPI ISL 451575|B.1|Australia|2020-03-29	Oceania|hCoV-19/Australia/NSW589/2020|EPI ISL 478701|B.1|Australia|2020-04-01	0.0000680234	Oceania
Oceania|hCoV-19/Australia/NSW246/2020|EPI ISL 451511|B.6|Australia|2020-03-29	Oceania|hCoV-19/Australia/NSW589/2020|EPI ISL 478701|B.1|Australia|2020-04-01	0.0005104234	Oceania
Oceania|hCoV-19/Australia/WA111/2020|EPI ISL 512764|B.1|Australia|2020-03-29	Oceania|hCoV-19/Australia/NSW589/2020|EPI ISL 478701|B.1|Australia|2020-04-01	0.0000340145	Oceania
Oceania|hCoV-19/New Zealand/20VR1837/2020|EPI ISL 456278|B.1|New Zealand|2020-03-29	Oceania|hCoV-19/Australia/NSW589/2020|EPI ISL 478701|B.1|Australia|2020-04-01	0.0000680303	Oceania
Oceania|hCoV-19/Australia/VIC744/2020|EPI ISL 427022|B.1.1.8|Australia|2020-03-29	Oceania|hCoV-19/Australia/NSW589/2020|EPI ISL 478701|B.1|Australia|2020-04-01	0.0002725487	Oceania
Oceania|hCoV-19/Australia/TAS226/2020|EPI ISL 522655|B.1|Australia|2020-03-29	Oceania|hCoV-19/Australia/NSW589/2020|EPI ISL 478701|B.1|Australia|2020-04-01	0.0000681207	Oceania
Oceania|hCoV-19/Australia/VIC731/2020|EPI ISL 427010|B.1.1|Australia|2020-03-30	Oceania|hCoV-19/Australia/NSW589/2020|EPI ISL 478701|B.1|Australia|2020-04-01	0.0002721685	Oceania
Oceania|hCoV-19/Australia/VIC779/2020|EPI ISL 427054|B.52|Australia|2020-03-30	Oceania|hCoV-19/Australia/NSW589/2020|EPI ISL 478701|B.1|Australia|2020-04-01	0.0004764030	Oceania
Oceania|hCoV-19/Australia/SAP070/2020|EPI ISL 451108|B.1|Australia|2020-03-30	Oceania|hCoV-19/Australia/NSW589/2020|EPI ISL 478701|B.1|Australia|2020-04-01	0.0001360587	Oceania
Oceania|hCoV-19/Australia/VIC752/2020|EPI ISL 427029|B.4|Australia|2020-03-30	Oceania|hCoV-19/Australia/NSW589/2020|EPI ISL 478701|B.1|Australia|2020-04-01	0.0004423739	Oceania
Oceania|hCoV-19/Australia/SAP451/2020|EPI ISL 508141|B.1|Australia|2020-03-30	Oceania|hCoV-19/Australia/NSW589/2020|EPI ISL 478701|B.1|Australia|2020-04-01	0.0003402088	Oceania
Oceania|hCoV-19/Australia/SAP206/2020|EPI ISL 468036|B.1.201|Australia|2020-03-30	Oceania|hCoV-19/Australia/NSW589/2020|EPI ISL 478701|B.1|Australia|2020-04-01	0.0001700849	Oceania
Oceania|hCoV-19/Australia/NSW562/2020|EPI ISL 478674|B.1|Australia|2020-03-30	Oceania|hCoV-19/Australia/NSW589/2020|EPI ISL 478701|B.1|Australia|2020-04-01	0.0000340110	Oceania
Oceania|hCoV-19/Australia/NSW303/2020|EPI ISL 451567|B.1.1|Australia|2020-03-30	Oceania|hCoV-19/Australia/NSW589/2020|EPI ISL 478701|B.1|Australia|2020-04-01	0.0002381427	Oceania
Oceania|hCoV-19/Australia/NSW243/2020|EPI ISL 451509|B.3|Australia|2020-03-30	Oceania|hCoV-19/Australia/NSW589/2020|EPI ISL 478701|B.1|Australia|2020-04-01	0.0003402290	Oceania
Oceania|hCoV-19/Australia/NSW292/2020|EPI ISL 451556|B.1.5|Australia|2020-03-30	Oceania|hCoV-19/Australia/NSW589/2020|EPI ISL 478701|B.1|Australia|2020-04-01	0.0001020420	Oceania
Oceania|hCoV-19/Australia/NSW268/2020|EPI ISL 451533|B.1|Australia|2020-03-30	Oceania|hCoV-19/Australia/NSW589/2020|EPI ISL 478701|B.1|Australia|2020-04-01	0.0000680462	Oceania
Oceania|hCoV-19/Australia/WA86/2020|EPI ISL 512739|B.1.1|Australia|2020-03-30	Oceania|hCoV-19/Australia/NSW589/2020|EPI ISL 478701|B.1|Australia|2020-04-01	0.0003402856	Oceania
Oceania|hCoV-19/New Zealand/20VR1856/2020|EPI ISL 456284|B.31|New Zealand|2020-03-30	Oceania|hCoV-19/Australia/NSW589/2020|EPI ISL 478701|B.1|Australia|2020-04-01	0.0004764154	Oceania
Oceania|hCoV-19/Australia/NSW581/2020|EPI ISL 478693|B.1|Australia|2020-03-30	Oceania|hCoV-19/Australia/NSW589/2020|EPI ISL 478701|B.1|Australia|2020-04-01	0.0000000000	Oceania
Oceania|hCoV-19/Australia/VIC931/2020|EPI ISL 427159|B.1.1.1|Australia|2020-03-30	Oceania|hCoV-19/Australia/NSW589/2020|EPI ISL 478701|B.1|Australia|2020-04-01	0.0003062819	Oceania
Oceania|hCoV-19/Australia/VIC780/2020|EPI ISL 427055|B.1.1|Australia|2020-03-30	Oceania|hCoV-19/Australia/NSW589/2020|EPI ISL 478701|B.1|Australia|2020-04-01	0.0002382428	Oceania
Oceania|hCoV-19/New Zealand/20VR1862/2020|EPI ISL 456288|B.1|New Zealand|2020-03-30	Oceania|hCoV-19/Australia/NSW589/2020|EPI ISL 478701|B.1|Australia|2020-04-01	0.0001361097	Oceania
Oceania|hCoV-19/Australia/VIC753/2020|EPI ISL 427030|B.31|Australia|2020-03-30	Oceania|hCoV-19/Australia/NSW589/2020|EPI ISL 478701|B.1|Australia|2020-04-01	0.0005107683	Oceania
Oceania|hCoV-19/Australia/SAP285/2020|EPI ISL 468035|B.1.1|Australia|2020-03-31	Oceania|hCoV-19/Australia/NSW589/2020|EPI ISL 478701|B.1|Australia|2020-04-01	0.0002721686	Oceania
Oceania|hCoV-19/Australia/SAP268/2020|EPI ISL 468043|B.3|Australia|2020-03-31	Oceania|hCoV-19/Australia/NSW589/2020|EPI ISL 478701|B.1|Australia|2020-04-01	0.0003061905	Oceania
Oceania|hCoV-19/Australia/QLD963/2020|EPI ISL 530226|B.1|Australia|2020-03-31	Oceania|hCoV-19/Australia/NSW589/2020|EPI ISL 478701|B.1|Australia|2020-04-01	0.0003061871	Oceania
Oceania|hCoV-19/Australia/WA12/2020|EPI ISL 470830|B.1.5|Australia|2020-03-31	Oceania|hCoV-19/Australia/NSW589/2020|EPI ISL 478701|B.1|Australia|2020-04-01	0.0001020419	Oceania
Oceania|hCoV-19/Australia/SAP073/2020|EPI ISL 451110|B.1|Australia|2020-03-31	Oceania|hCoV-19/Australia/NSW589/2020|EPI ISL 478701|B.1|Australia|2020-04-01	0.0001020372	Oceania
Oceania|hCoV-19/Australia/SAP087/2020|EPI ISL 451122|B.1|Australia|2020-03-31	Oceania|hCoV-19/Australia/NSW589/2020|EPI ISL 478701|B.1|Australia|2020-04-01	0.0002721607	Oceania
Oceania|hCoV-19/Australia/VIC990/2020|EPI ISL 430556|B.1|Australia|2020-03-31	Oceania|hCoV-19/Australia/NSW589/2020|EPI ISL 478701|B.1|Australia|2020-04-01	0.0000680234	Oceania
Oceania|hCoV-19/Australia/SAP072/2020|EPI ISL 451109|B.1|Australia|2020-03-31	Oceania|hCoV-19/Australia/NSW589/2020|EPI ISL 478701|B.1|Australia|2020-04-01	0.0000680234	Oceania
Oceania|hCoV-19/Australia/NSW293/2020|EPI ISL 451557|A|Australia|2020-03-31	Oceania|hCoV-19/Australia/NSW589/2020|EPI ISL 478701|B.1|Australia|2020-04-01	0.0004082989	Oceania
Oceania|hCoV-19/Australia/NSW561/2020|EPI ISL 478673|B.1.1|Australia|2020-03-31	Oceania|hCoV-19/Australia/NSW589/2020|EPI ISL 478701|B.1|Australia|2020-04-01	0.0002381496	Oceania
Oceania|hCoV-19/Australia/NSW542/2020|EPI ISL 455081|B.1|Australia|2020-03-31	Oceania|hCoV-19/Australia/NSW589/2020|EPI ISL 478701|B.1|Australia|2020-04-01	0.0000680254	Oceania
Oceania|hCoV-19/Australia/NSW273/2020|EPI ISL 451538|B.1|Australia|2020-03-31	Oceania|hCoV-19/Australia/NSW589/2020|EPI ISL 478701|B.1|Australia|2020-04-01	0.0000680234	Oceania
Oceania|hCoV-19/Australia/NSW289/2020|EPI ISL 451553|B.1.5|Australia|2020-03-31	Oceania|hCoV-19/Australia/NSW589/2020|EPI ISL 478701|B.1|Australia|2020-04-01	0.0001700770	Oceania
Oceania|hCoV-19/Australia/NSW588/2020|EPI ISL 478700|B.1|Australia|2020-03-31	Oceania|hCoV-19/Australia/NSW589/2020|EPI ISL 478701|B.1|Australia|2020-04-01	0.0000000000	Oceania
Oceania|hCoV-19/Australia/NSW496/2020|EPI ISL 455036|B.1.5|Australia|2020-03-31	Oceania|hCoV-19/Australia/NSW589/2020|EPI ISL 478701|B.1|Australia|2020-04-01	0.0001020420	Oceania
Oceania|hCoV-19/Australia/NSW337/2020|EPI ISL 451599|B.4|Australia|2020-03-31	Oceania|hCoV-19/Australia/NSW589/2020|EPI ISL 478701|B.1|Australia|2020-04-01	0.0004082989	Oceania
Oceania|hCoV-19/Australia/NSW329/2020|EPI ISL 451591|B.1.1|Australia|2020-03-31	Oceania|hCoV-19/Australia/NSW589/2020|EPI ISL 478701|B.1|Australia|2020-04-01	0.0002381427	Oceania
Oceania|hCoV-19/Australia/NSW314/2020|EPI ISL 451577|B.1.5|Australia|2020-03-31	Oceania|hCoV-19/Australia/NSW589/2020|EPI ISL 478701|B.1|Australia|2020-04-01	0.0001360588	Oceania
Oceania|hCoV-19/New Zealand/20VR2004/2020|EPI ISL 456330|B.1.8|New Zealand|2020-04-01	Oceania|hCoV-19/Australia/NSW589/2020|EPI ISL 478701|B.1|Australia|2020-04-01	0.0001700869	Oceania
Oceania|hCoV-19/Australia/VPRL007/2020|EPI ISL 455599|B.1|Australia|2020-04-01	Oceania|hCoV-19/Australia/NSW589/2020|EPI ISL 478701|B.1|Australia|2020-04-01	0.0000000000	Oceania
Oceania|hCoV-19/Australia/QLD978/2020|EPI ISL 530229|B|Australia|2020-04-01	Oceania|hCoV-19/Australia/NSW589/2020|EPI ISL 478701|B.1|Australia|2020-04-01	0.0002381487	Oceania
Oceania|hCoV-19/Australia/QLD968/2020|EPI ISL 530228|B.1|Australia|2020-04-01	Oceania|hCoV-19/Australia/NSW589/2020|EPI ISL 478701|B.1|Australia|2020-04-01	0.0000340110	Oceania
Oceania|hCoV-19/Australia/QLD979/2020|EPI ISL 530227|B.1.5|Australia|2020-04-01	Oceania|hCoV-19/Australia/NSW589/2020|EPI ISL 478701|B.1|Australia|2020-04-01	0.0001700868	Oceania
Oceania|hCoV-19/Australia/SAP091/2020|EPI ISL 451126|B.1|Australia|2020-04-01	Oceania|hCoV-19/Australia/NSW589/2020|EPI ISL 478701|B.1|Australia|2020-04-01	0.0001360524	Oceania
Oceania|hCoV-19/Australia/SAP090/2020|EPI ISL 451125|B.1|Australia|2020-04-01	Oceania|hCoV-19/Australia/NSW589/2020|EPI ISL 478701|B.1|Australia|2020-04-01	0.0003062014	Oceania
Oceania|hCoV-19/Australia/NSW02/2020|EPI ISL 408976|B|Australia|2020-01-22	Oceania|hCoV-19/Australia/NSW341/2020|EPI ISL 451603|B.1.8|Australia|2020-04-01	0.0003062050	Oceania
Oceania|hCoV-19/Australia/NSW01/2020|EPI ISL 407893|A|Australia|2020-01-24	Oceania|hCoV-19/Australia/NSW341/2020|EPI ISL 451603|B.1.8|Australia|2020-04-01	0.0003061907	Oceania
Oceania|hCoV-19/Australia/NSW04/2020|EPI ISL 417030|A|Australia|2020-01-24	Oceania|hCoV-19/Australia/NSW341/2020|EPI ISL 451603|B.1.8|Australia|2020-04-01	0.0004082795	Oceania
Oceania|hCoV-19/Australia/VIC02/2020|EPI ISL 416410|B|Australia|2020-01-24	Oceania|hCoV-19/Australia/NSW341/2020|EPI ISL 451603|B.1.8|Australia|2020-04-01	0.0002747181	Oceania
Oceania|hCoV-19/Australia/VIC01/2020|EPI ISL 406844|B|Australia|2020-01-25	Oceania|hCoV-19/Australia/NSW341/2020|EPI ISL 451603|B.1.8|Australia|2020-04-01	0.0003402504	Oceania
Oceania|hCoV-19/Australia/NSW03/2020|EPI ISL 408977|B|Australia|2020-01-25	Oceania|hCoV-19/Australia/NSW341/2020|EPI ISL 451603|B.1.8|Australia|2020-04-01	0.0002721764	Oceania
Oceania|hCoV-19/Australia/NSW2153/2020|EPI ISL 509505|B.1.5|Australia|2020-01-25	Oceania|hCoV-19/Australia/NSW341/2020|EPI ISL 451603|B.1.8|Australia|2020-04-01	0.0001701033	Oceania
Oceania|hCoV-19/Australia/QLD01/2020|EPI ISL 407894|A|Australia|2020-01-28	Oceania|hCoV-19/Australia/NSW341/2020|EPI ISL 451603|B.1.8|Australia|2020-04-01	0.0003402287	Oceania
Oceania|hCoV-19/Australia/VPRL014/2020|EPI ISL 455603|B.1|Australia|2020-01-30	Oceania|hCoV-19/Australia/NSW341/2020|EPI ISL 451603|B.1.8|Australia|2020-04-01	0.0003061906	Oceania
Oceania|hCoV-19/Australia/QLD02/2020|EPI ISL 407896|A|Australia|2020-01-30	Oceania|hCoV-19/Australia/NSW341/2020|EPI ISL 451603|B.1.8|Australia|2020-04-01	0.0004082914	Oceania
Oceania|hCoV-19/Australia/SA01/2020|EPI ISL 480778|B.1|Australia|2020-01-30	Oceania|hCoV-19/Australia/NSW341/2020|EPI ISL 451603|B.1.8|Australia|2020-04-01	0.0003066078	Oceania
Oceania|hCoV-19/Australia/SA04/2020|EPI ISL 480781|B.1|Australia|2020-01-30	Oceania|hCoV-19/Australia/NSW341/2020|EPI ISL 451603|B.1.8|Australia|2020-04-01	0.0003080454	Oceania
Oceania|hCoV-19/Australia/VIC13/2020|EPI ISL 419733|B|Australia|2020-01-31	Oceania|hCoV-19/Australia/NSW341/2020|EPI ISL 451603|B.1.8|Australia|2020-04-01	0.0003406807	Oceania
Oceania|hCoV-19/Australia/VIC14/2020|EPI ISL 419734|B|Australia|2020-02-02	Oceania|hCoV-19/Australia/NSW341/2020|EPI ISL 451603|B.1.8|Australia|2020-04-01	0.0002420154	Oceania
Oceania|hCoV-19/Australia/QLD03/2020|EPI ISL 410717|A|Australia|2020-02-05	Oceania|hCoV-19/Australia/NSW341/2020|EPI ISL 451603|B.1.8|Australia|2020-04-01	0.0003742591	Oceania
Oceania|hCoV-19/Australia/QLD04/2020|EPI ISL 410718|A|Australia|2020-02-05	Oceania|hCoV-19/Australia/NSW341/2020|EPI ISL 451603|B.1.8|Australia|2020-04-01	0.0003402287	Oceania
Oceania|hCoV-19/Australia/VIC07/2020|EPI ISL 416415|A|Australia|2020-02-08	Oceania|hCoV-19/Australia/NSW341/2020|EPI ISL 451603|B.1.8|Australia|2020-04-01	0.0003742593	Oceania
Oceania|hCoV-19/Australia/SAP097/2020|EPI ISL 468039|B|Australia|2020-02-22	Oceania|hCoV-19/Australia/NSW341/2020|EPI ISL 451603|B.1.8|Australia|2020-04-01	0.0003402506	Oceania
Oceania|hCoV-19/Australia/WA11/2020|EPI ISL 420456|B|Australia|2020-02-22	Oceania|hCoV-19/Australia/NSW341/2020|EPI ISL 451603|B.1.8|Australia|2020-04-01	0.0003402694	Oceania
Oceania|hCoV-19/Australia/WA34/2020|EPI ISL 470851|B|Australia|2020-02-27	Oceania|hCoV-19/Australia/NSW341/2020|EPI ISL 451603|B.1.8|Australia|2020-04-01	0.0003402347	Oceania
Oceania|hCoV-19/New Zealand/20VR0174/2020|EPI ISL 413490|B.4|New Zealand|2020-02-27	Oceania|hCoV-19/Australia/NSW341/2020|EPI ISL 451603|B.1.8|Australia|2020-04-01	0.0003743514	Oceania
Oceania|hCoV-19/Australia/NSW05/2020|EPI ISL 412975|B.4|Australia|2020-02-28	Oceania|hCoV-19/Australia/NSW341/2020|EPI ISL 451603|B.1.8|Australia|2020-04-01	0.0004083342	Oceania
Oceania|hCoV-19/Australia/QLDID922/2020|EPI ISL 418799|B|Australia|2020-02-28	Oceania|hCoV-19/Australia/NSW341/2020|EPI ISL 451603|B.1.8|Australia|2020-04-01	0.0004082914	Oceania
Oceania|hCoV-19/Australia/NSW09/2020|EPI ISL 413595|B.4|Australia|2020-02-28	Oceania|hCoV-19/Australia/NSW341/2020|EPI ISL 451603|B.1.8|Australia|2020-04-01	0.0005104590	Oceania
Oceania|hCoV-19/Australia/NSW08/2020|EPI ISL 413594|B|Australia|2020-02-28	Oceania|hCoV-19/Australia/NSW341/2020|EPI ISL 451603|B.1.8|Australia|2020-04-01	0.0002721767	Oceania
Oceania|hCoV-19/Australia/NSW10/2020|EPI ISL 413596|B|Australia|2020-02-28	Oceania|hCoV-19/Australia/NSW341/2020|EPI ISL 451603|B.1.8|Australia|2020-04-01	0.0002721859	Oceania
Oceania|hCoV-19/Australia/NSW219/2020|EPI ISL 427643|B|Australia|2020-02-28	Oceania|hCoV-19/Australia/NSW341/2020|EPI ISL 451603|B.1.8|Australia|2020-04-01	0.0002721859	Oceania
Oceania|hCoV-19/Australia/NSW07/2020|EPI ISL 413214|B.4|Australia|2020-02-29	Oceania|hCoV-19/Australia/NSW341/2020|EPI ISL 451603|B.1.8|Australia|2020-04-01	0.0003742880	Oceania
Oceania|hCoV-19/Australia/QLD09/2020|EPI ISL 414414|B.4|Australia|2020-02-29	Oceania|hCoV-19/Australia/NSW341/2020|EPI ISL 451603|B.1.8|Australia|2020-04-01	0.0004083223	Oceania
Oceania|hCoV-19/Australia/NSW06/2020|EPI ISL 413213|B.4|Australia|2020-02-29	Oceania|hCoV-19/Australia/NSW341/2020|EPI ISL 451603|B.1.8|Australia|2020-04-01	0.0004423662	Oceania
Oceania|hCoV-19/New Zealand/20VR0189/2020|EPI ISL 416519|B.1.1|New Zealand|2020-03-02	Oceania|hCoV-19/Australia/NSW341/2020|EPI ISL 451603|B.1.8|Australia|2020-04-01	0.0002381564	Oceania
Oceania|hCoV-19/Australia/VIC04/2020|EPI ISL 416412|B.4|Australia|2020-03-02	Oceania|hCoV-19/Australia/NSW341/2020|EPI ISL 451603|B.1.8|Australia|2020-04-01	0.0005104439	Oceania
Oceania|hCoV-19/Australia/NSW11/2020|EPI ISL 413597|B.4|Australia|2020-03-02	Oceania|hCoV-19/Australia/NSW341/2020|EPI ISL 451603|B.1.8|Australia|2020-04-01	0.0004083299	Oceania
Oceania|hCoV-19/Australia/NSW217/2020|EPI ISL 427644|B.4|Australia|2020-03-02	Oceania|hCoV-19/Australia/NSW341/2020|EPI ISL 451603|B.1.8|Australia|2020-04-01	0.0004083299	Oceania
Oceania|hCoV-19/Australia/SAP098/2020|EPI ISL 483066|B.4|Australia|2020-03-03	Oceania|hCoV-19/Australia/NSW341/2020|EPI ISL 451603|B.1.8|Australia|2020-04-01	0.0004424079	Oceania
Oceania|hCoV-19/Australia/NSW15/2020|EPI ISL 417383|B.4|Australia|2020-03-03	Oceania|hCoV-19/Australia/NSW341/2020|EPI ISL 451603|B.1.8|Australia|2020-04-01	0.0004423584	Oceania
Oceania|hCoV-19/New Zealand/20VR1109/2020|EPI ISL 456190|B.31|New Zealand|2020-03-03	Oceania|hCoV-19/Australia/NSW341/2020|EPI ISL 451603|B.1.8|Australia|2020-04-01	0.0006126459	Oceania
Oceania|hCoV-19/Australia/NSW14/2020|EPI ISL 413600|B.4|Australia|2020-03-03	Oceania|hCoV-19/Australia/NSW341/2020|EPI ISL 451603|B.1.8|Australia|2020-04-01	0.0004083345	Oceania
Oceania|hCoV-19/Australia/NSW22/2020|EPI ISL 427649|B.4|Australia|2020-03-03	Oceania|hCoV-19/Australia/NSW341/2020|EPI ISL 451603|B.1.8|Australia|2020-04-01	0.0004423794	Oceania
Oceania|hCoV-19/Australia/VPRL004/2020|EPI ISL 455596|B.4|Australia|2020-03-03	Oceania|hCoV-19/Australia/NSW341/2020|EPI ISL 451603|B.1.8|Australia|2020-04-01	0.0004424380	Oceania
Oceania|hCoV-19/Australia/SAP217/2020|EPI ISL 483073|B|Australia|2020-03-03	Oceania|hCoV-19/Australia/NSW341/2020|EPI ISL 451603|B.1.8|Australia|2020-04-01	0.0003783522	Oceania
Oceania|hCoV-19/Australia/SAP099/2020|EPI ISL 468038|B.4|Australia|2020-03-04	Oceania|hCoV-19/Australia/NSW341/2020|EPI ISL 451603|B.1.8|Australia|2020-04-01	0.0004764710	Oceania
Oceania|hCoV-19/Australia/NSW21/2020|EPI ISL 417386|B.4|Australia|2020-03-04	Oceania|hCoV-19/Australia/NSW341/2020|EPI ISL 451603|B.1.8|Australia|2020-04-01	0.0004083414	Oceania
Oceania|hCoV-19/Australia/WA06/2020|EPI ISL 420534|B.1.98|Australia|2020-03-04	Oceania|hCoV-19/Australia/NSW341/2020|EPI ISL 451603|B.1.8|Australia|2020-04-01	0.0002041084	Oceania
Oceania|hCoV-19/Australia/NSW12/2020|EPI ISL 413598|B.4|Australia|2020-03-04	Oceania|hCoV-19/Australia/NSW341/2020|EPI ISL 451603|B.1.8|Australia|2020-04-01	0.0005104590	Oceania
Oceania|hCoV-19/Australia/NSW23/2020|EPI ISL 427650|B.4|Australia|2020-03-04	Oceania|hCoV-19/Australia/NSW341/2020|EPI ISL 451603|B.1.8|Australia|2020-04-01	0.0004423588	Oceania
Oceania|hCoV-19/Australia/NSW65/2020|EPI ISL 427645|B.4|Australia|2020-03-04	Oceania|hCoV-19/Australia/NSW341/2020|EPI ISL 451603|B.1.8|Australia|2020-04-01	0.0004763963	Oceania
Oceania|hCoV-19/Australia/NSW13/2020|EPI ISL 413599|B.4|Australia|2020-03-04	Oceania|hCoV-19/Australia/NSW341/2020|EPI ISL 451603|B.1.8|Australia|2020-04-01	0.0004423738	Oceania
Oceania|hCoV-19/New Zealand/20VR0195/2020|EPI ISL 534335|B.1.1|New Zealand|2020-03-04	Oceania|hCoV-19/Australia/NSW341/2020|EPI ISL 451603|B.1.8|Australia|2020-04-01	0.0002080722	Oceania
Oceania|hCoV-19/Australia/NSW25/2020|EPI ISL 417388|B.6|Australia|2020-03-05	Oceania|hCoV-19/Australia/NSW341/2020|EPI ISL 451603|B.1.8|Australia|2020-04-01	0.0004423534	Oceania
Oceania|hCoV-19/Australia/NSW18/2020|EPI ISL 417384|B.4|Australia|2020-03-05	Oceania|hCoV-19/Australia/NSW341/2020|EPI ISL 451603|B.1.8|Australia|2020-04-01	0.0004423455	Oceania
Oceania|hCoV-19/Australia/NSW66/2020|EPI ISL 427646|B.4|Australia|2020-03-05	Oceania|hCoV-19/Australia/NSW341/2020|EPI ISL 451603|B.1.8|Australia|2020-04-01	0.0004763963	Oceania
Oceania|hCoV-19/Australia/TAS54/2020|EPI ISL 522729|B.4|Australia|2020-03-05	Oceania|hCoV-19/Australia/NSW341/2020|EPI ISL 451603|B.1.8|Australia|2020-04-01	0.0004111180	Oceania
Oceania|hCoV-19/New Zealand/20VR0206/2020|EPI ISL 416526|B.4|New Zealand|2020-03-05	Oceania|hCoV-19/Australia/NSW341/2020|EPI ISL 451603|B.1.8|Australia|2020-04-01	0.0003815173	Oceania
Oceania|hCoV-19/Australia/NSW24/2020|EPI ISL 417387|B.4|Australia|2020-03-06	Oceania|hCoV-19/Australia/NSW341/2020|EPI ISL 451603|B.1.8|Australia|2020-04-01	0.0004423662	Oceania
Oceania|hCoV-19/Australia/NSW19/2020|EPI ISL 417385|B.4|Australia|2020-03-06	Oceania|hCoV-19/Australia/NSW341/2020|EPI ISL 451603|B.1.8|Australia|2020-04-01	0.0004423583	Oceania
Oceania|hCoV-19/Australia/NSW155/2020|EPI ISL 427647|B.1.1|Australia|2020-03-06	Oceania|hCoV-19/Australia/NSW341/2020|EPI ISL 451603|B.1.8|Australia|2020-04-01	0.0002381566	Oceania
Oceania|hCoV-19/Australia/NSW33/2020|EPI ISL 427654|B.4|Australia|2020-03-06	Oceania|hCoV-19/Australia/NSW341/2020|EPI ISL 451603|B.1.8|Australia|2020-04-01	0.0004423794	Oceania
Oceania|hCoV-19/Australia/VPRL002/2020|EPI ISL 455595|B|Australia|2020-03-06	Oceania|hCoV-19/Australia/NSW341/2020|EPI ISL 451603|B.1.8|Australia|2020-04-01	0.0003743219	Oceania
Oceania|hCoV-19/Australia/VIC06/2020|EPI ISL 416414|B.4|Australia|2020-03-06	Oceania|hCoV-19/Australia/NSW341/2020|EPI ISL 451603|B.1.8|Australia|2020-04-01	0.0004155374	Oceania
Oceania|hCoV-19/Australia/VIC18/2020|EPI ISL 419737|B.40|Australia|2020-03-07	Oceania|hCoV-19/Australia/NSW341/2020|EPI ISL 451603|B.1.8|Australia|2020-04-01	0.0005786175	Oceania
Oceania|hCoV-19/Australia/NSW27/2020|EPI ISL 417390|B.1.1|Australia|2020-03-08	Oceania|hCoV-19/Australia/NSW341/2020|EPI ISL 451603|B.1.8|Australia|2020-04-01	0.0003062138	Oceania
Oceania|hCoV-19/Australia/NSW28/2020|EPI ISL 417391|B.4|Australia|2020-03-08	Oceania|hCoV-19/Australia/NSW341/2020|EPI ISL 451603|B.1.8|Australia|2020-04-01	0.0005104586	Oceania
Oceania|hCoV-19/Australia/NSW35/2020|EPI ISL 417393|B.4|Australia|2020-03-08	Oceania|hCoV-19/Australia/NSW341/2020|EPI ISL 451603|B.1.8|Australia|2020-04-01	0.0005445009	Oceania
Oceania|hCoV-19/Australia/NSW29/2020|EPI ISL 427651|B|Australia|2020-03-08	Oceania|hCoV-19/Australia/NSW341/2020|EPI ISL 451603|B.1.8|Australia|2020-04-01	0.0003742837	Oceania
Oceania|hCoV-19/Australia/NSW153/2020|EPI ISL 427653|B.1.1|Australia|2020-03-08	Oceania|hCoV-19/Australia/NSW341/2020|EPI ISL 451603|B.1.8|Australia|2020-04-01	0.0002381566	Oceania
Oceania|hCoV-19/Australia/NSW375/2020|EPI ISL 451635|B.4|Australia|2020-03-08	Oceania|hCoV-19/Australia/NSW341/2020|EPI ISL 451603|B.1.8|Australia|2020-04-01	0.0005445009	Oceania
Oceania|hCoV-19/Australia/NSW252/2020|EPI ISL 451517|B.4|Australia|2020-03-08	Oceania|hCoV-19/Australia/NSW341/2020|EPI ISL 451603|B.1.8|Australia|2020-04-01	0.0004763963	Oceania
Oceania|hCoV-19/Australia/VIC19/2020|EPI ISL 419738|B.39|Australia|2020-03-08	Oceania|hCoV-19/Australia/NSW341/2020|EPI ISL 451603|B.1.8|Australia|2020-04-01	0.0004811060	Oceania
Oceania|hCoV-19/Australia/NSW26/2020|EPI ISL 417389|B.4|Australia|2020-03-09	Oceania|hCoV-19/Australia/NSW341/2020|EPI ISL 451603|B.1.8|Australia|2020-04-01	0.0005104642	Oceania
Oceania|hCoV-19/Australia/VIC23/2020|EPI ISL 419743|B.40|Australia|2020-03-09	Oceania|hCoV-19/Australia/NSW341/2020|EPI ISL 451603|B.1.8|Australia|2020-04-01	0.0005445260	Oceania
Oceania|hCoV-19/Australia/VIC21/2020|EPI ISL 419740|B.40|Australia|2020-03-09	Oceania|hCoV-19/Australia/NSW341/2020|EPI ISL 451603|B.1.8|Australia|2020-04-01	0.0005785709	Oceania
Oceania|hCoV-19/Australia/VIC22/2020|EPI ISL 419742|B.1|Australia|2020-03-09	Oceania|hCoV-19/Australia/NSW341/2020|EPI ISL 451603|B.1.8|Australia|2020-04-01	0.0002721813	Oceania
Oceania|hCoV-19/Australia/NSW154/2020|EPI ISL 427652|B.1.1|Australia|2020-03-09	Oceania|hCoV-19/Australia/NSW341/2020|EPI ISL 451603|B.1.8|Australia|2020-04-01	0.0002381566	Oceania
Oceania|hCoV-19/Australia/NSW2155/2020|EPI ISL 500633|B.4|Australia|2020-03-09	Oceania|hCoV-19/Australia/NSW341/2020|EPI ISL 451603|B.1.8|Australia|2020-04-01	0.0004083505	Oceania
Oceania|hCoV-19/Australia/NSW2154/2020|EPI ISL 500632|B.1.1|Australia|2020-03-09	Oceania|hCoV-19/Australia/NSW341/2020|EPI ISL 451603|B.1.8|Australia|2020-04-01	0.0002722029	Oceania
Oceania|hCoV-19/Australia/VIC26/2020|EPI ISL 419745|B.3|Australia|2020-03-10	Oceania|hCoV-19/Australia/NSW341/2020|EPI ISL 451603|B.1.8|Australia|2020-04-01	0.0003402386	Oceania
Oceania|hCoV-19/Australia/NSW31/2020|EPI ISL 417392|B.4|Australia|2020-03-10	Oceania|hCoV-19/Australia/NSW341/2020|EPI ISL 451603|B.1.8|Australia|2020-04-01	0.0004423584	Oceania
Oceania|hCoV-19/Australia/VIC30/2020|EPI ISL 419749|B.4|Australia|2020-03-10	Oceania|hCoV-19/Australia/NSW341/2020|EPI ISL 451603|B.1.8|Australia|2020-04-01	0.0004083295	Oceania
Oceania|hCoV-19/Australia/VIC36/2020|EPI ISL 419765|B|Australia|2020-03-10	Oceania|hCoV-19/Australia/NSW341/2020|EPI ISL 451603|B.1.8|Australia|2020-04-01	0.0004083295	Oceania
Oceania|hCoV-19/Australia/VIC31/2020|EPI ISL 419750|B.1|Australia|2020-03-10	Oceania|hCoV-19/Australia/NSW341/2020|EPI ISL 451603|B.1.8|Australia|2020-04-01	0.0002041180	Oceania
Oceania|hCoV-19/Australia/NSW36/2020|EPI ISL 417394|B.40|Australia|2020-03-10	Oceania|hCoV-19/Australia/NSW341/2020|EPI ISL 451603|B.1.8|Australia|2020-04-01	0.0004764185	Oceania
Oceania|hCoV-19/Australia/NSW38/2020|EPI ISL 417396|B.6|Australia|2020-03-10	Oceania|hCoV-19/Australia/NSW341/2020|EPI ISL 451603|B.1.8|Australia|2020-04-01	0.0004423665	Oceania
Oceania|hCoV-19/Australia/NSW41/2020|EPI ISL 417399|B.40|Australia|2020-03-10	Oceania|hCoV-19/Australia/NSW341/2020|EPI ISL 451603|B.1.8|Australia|2020-04-01	0.0003742837	Oceania
Oceania|hCoV-19/Australia/NSW44/2020|EPI ISL 417400|B.6|Australia|2020-03-10	Oceania|hCoV-19/Australia/NSW341/2020|EPI ISL 451603|B.1.8|Australia|2020-04-01	0.0004423537	Oceania
Oceania|hCoV-19/Australia/NSW46/2020|EPI ISL 427658|B.3|Australia|2020-03-10	Oceania|hCoV-19/Australia/NSW341/2020|EPI ISL 451603|B.1.8|Australia|2020-04-01	0.0003403431	Oceania
Oceania|hCoV-19/Australia/NSW51/2020|EPI ISL 427660|B.40|Australia|2020-03-10	Oceania|hCoV-19/Australia/NSW341/2020|EPI ISL 451603|B.1.8|Australia|2020-04-01	0.0003742837	Oceania
Oceania|hCoV-19/Australia/NSW376/2020|EPI ISL 451636|B.4|Australia|2020-03-10	Oceania|hCoV-19/Australia/NSW341/2020|EPI ISL 451603|B.1.8|Australia|2020-04-01	0.0004764101	Oceania
Oceania|hCoV-19/Australia/NSW103/2020|EPI ISL 427657|B.1.5|Australia|2020-03-10	Oceania|hCoV-19/Australia/NSW341/2020|EPI ISL 451603|B.1.8|Australia|2020-04-01	0.0001360667	Oceania
Oceania|hCoV-19/Australia/NSW63/2020|EPI ISL 427664|B|Australia|2020-03-10	Oceania|hCoV-19/Australia/NSW341/2020|EPI ISL 451603|B.1.8|Australia|2020-04-01	0.0003062364	Oceania
Oceania|hCoV-19/Australia/NSW49/2020|EPI ISL 427659|B.6|Australia|2020-03-10	Oceania|hCoV-19/Australia/NSW341/2020|EPI ISL 451603|B.1.8|Australia|2020-04-01	0.0004423665	Oceania
Oceania|hCoV-19/Australia/NSW2159/2020|EPI ISL 500637|B.1.5|Australia|2020-03-10	Oceania|hCoV-19/Australia/NSW341/2020|EPI ISL 451603|B.1.8|Australia|2020-04-01	0.0001360760	Oceania
Oceania|hCoV-19/Australia/VIC29/2020|EPI ISL 419748|B.1.1|Australia|2020-03-10	Oceania|hCoV-19/Australia/NSW341/2020|EPI ISL 451603|B.1.8|Australia|2020-04-01	0.0002722029	Oceania
Oceania|hCoV-19/Australia/NSW2139/2020|EPI ISL 500627|B.4|Australia|2020-03-10	Oceania|hCoV-19/Australia/NSW341/2020|EPI ISL 451603|B.1.8|Australia|2020-04-01	0.0004764446	Oceania
Oceania|hCoV-19/New Zealand/20VR0712/2020|EPI ISL 456163|B.1.1|New Zealand|2020-03-11	Oceania|hCoV-19/Australia/NSW341/2020|EPI ISL 451603|B.1.8|Australia|2020-04-01	0.0002381564	Oceania
Oceania|hCoV-19/Australia/QLDID921/2020|EPI ISL 417033|B.6|Australia|2020-03-11	Oceania|hCoV-19/Australia/NSW341/2020|EPI ISL 451603|B.1.8|Australia|2020-04-01	0.0004083177	Oceania
Oceania|hCoV-19/Australia/VIC44/2020|EPI ISL 419767|B.1|Australia|2020-03-11	Oceania|hCoV-19/Australia/NSW341/2020|EPI ISL 451603|B.1.8|Australia|2020-04-01	0.0001700917	Oceania
Oceania|hCoV-19/Australia/VIC39/2020|EPI ISL 419757|B.1|Australia|2020-03-11	Oceania|hCoV-19/Australia/NSW341/2020|EPI ISL 451603|B.1.8|Australia|2020-04-01	0.0002721844	Oceania
Oceania|hCoV-19/Australia/QLDID920/2020|EPI ISL 417032|B.1.5|Australia|2020-03-11	Oceania|hCoV-19/Australia/NSW341/2020|EPI ISL 451603|B.1.8|Australia|2020-04-01	0.0001360666	Oceania
Oceania|hCoV-19/Australia/VIC45/2020|EPI ISL 419802|B.1.1|Australia|2020-03-11	Oceania|hCoV-19/Australia/NSW341/2020|EPI ISL 451603|B.1.8|Australia|2020-04-01	0.0002381564	Oceania
Oceania|hCoV-19/Australia/NSW40/2020|EPI ISL 417398|B.4|Australia|2020-03-11	Oceania|hCoV-19/Australia/NSW341/2020|EPI ISL 451603|B.1.8|Australia|2020-04-01	0.0005104649	Oceania
Oceania|hCoV-19/Australia/NSW52/2020|EPI ISL 417405|B|Australia|2020-03-11	Oceania|hCoV-19/Australia/NSW341/2020|EPI ISL 451603|B.1.8|Australia|2020-04-01	0.0003742837	Oceania
Oceania|hCoV-19/Australia/NSW39/2020|EPI ISL 417397|B.1.5|Australia|2020-03-11	Oceania|hCoV-19/Australia/NSW341/2020|EPI ISL 451603|B.1.8|Australia|2020-04-01	0.0001360667	Oceania
Oceania|hCoV-19/Australia/NSW102/2020|EPI ISL 427656|B.1.5|Australia|2020-03-11	Oceania|hCoV-19/Australia/NSW341/2020|EPI ISL 451603|B.1.8|Australia|2020-04-01	0.0001360667	Oceania
Oceania|hCoV-19/Australia/NSW34/2020|EPI ISL 427655|B.4|Australia|2020-03-11	Oceania|hCoV-19/Australia/NSW341/2020|EPI ISL 451603|B.1.8|Australia|2020-04-01	0.0004764185	Oceania
Oceania|hCoV-19/Australia/VIC38/2020|EPI ISL 419756|B.1.6|Australia|2020-03-11	Oceania|hCoV-19/Australia/NSW341/2020|EPI ISL 451603|B.1.8|Australia|2020-04-01	0.0002381397	Oceania
Oceania|hCoV-19/Australia/NSW218/2020|EPI ISL 427665|B.3|Australia|2020-03-11	Oceania|hCoV-19/Australia/NSW341/2020|EPI ISL 451603|B.1.8|Australia|2020-04-01	0.0003743008	Oceania
Oceania|hCoV-19/Australia/VIC43/2020|EPI ISL 419763|B.1.1|Australia|2020-03-11	Oceania|hCoV-19/Australia/NSW341/2020|EPI ISL 451603|B.1.8|Australia|2020-04-01	0.0002722251	Oceania
Oceania|hCoV-19/Australia/NSW2156/2020|EPI ISL 500634|B.39|Australia|2020-03-11	Oceania|hCoV-19/Australia/NSW341/2020|EPI ISL 451603|B.1.8|Australia|2020-04-01	0.0004764667	Oceania
Oceania|hCoV-19/Australia/TAS124/2020|EPI ISL 522589|B|Australia|2020-03-11	Oceania|hCoV-19/Australia/NSW341/2020|EPI ISL 451603|B.1.8|Australia|2020-04-01	0.0003485995	Oceania
Oceania|hCoV-19/New Zealand/CoV002/2020|EPI ISL 417212|B.31|New Zealand|2020-03-11	Oceania|hCoV-19/Australia/NSW341/2020|EPI ISL 451603|B.1.8|Australia|2020-04-01	0.0004764344	Oceania
Oceania|hCoV-19/Australia/VIC50/2020|EPI ISL 419766|B.1|Australia|2020-03-12	Oceania|hCoV-19/Australia/NSW341/2020|EPI ISL 451603|B.1.8|Australia|2020-04-01	0.0002041180	Oceania
Oceania|hCoV-19/Australia/VIC55/2020|EPI ISL 419776|B|Australia|2020-03-12	Oceania|hCoV-19/Australia/NSW341/2020|EPI ISL 451603|B.1.8|Australia|2020-04-01	0.0004083177	Oceania
Oceania|hCoV-19/Australia/VIC52/2020|EPI ISL 419768|B.1.1.71|Australia|2020-03-12	Oceania|hCoV-19/Australia/NSW341/2020|EPI ISL 451603|B.1.8|Australia|2020-04-01	0.0003062138	Oceania
Oceania|hCoV-19/Australia/VIC58/2020|EPI ISL 419784|B.4|Australia|2020-03-12	Oceania|hCoV-19/Australia/NSW341/2020|EPI ISL 451603|B.1.8|Australia|2020-04-01	0.0003742768	Oceania
Oceania|hCoV-19/Australia/VIC54/2020|EPI ISL 419770|B.1|Australia|2020-03-12	Oceania|hCoV-19/Australia/NSW341/2020|EPI ISL 451603|B.1.8|Australia|2020-04-01	0.0001700917	Oceania
Oceania|hCoV-19/Australia/VIC47/2020|EPI ISL 419759|B.40|Australia|2020-03-12	Oceania|hCoV-19/Australia/NSW341/2020|EPI ISL 451603|B.1.8|Australia|2020-04-01	0.0005785979	Oceania
Oceania|hCoV-19/Australia/NSW50/2020|EPI ISL 417404|B.1.1|Australia|2020-03-12	Oceania|hCoV-19/Australia/NSW341/2020|EPI ISL 451603|B.1.8|Australia|2020-04-01	0.0002721846	Oceania
Oceania|hCoV-19/Australia/NSW254/2020|EPI ISL 451519|B.4|Australia|2020-03-12	Oceania|hCoV-19/Australia/NSW341/2020|EPI ISL 451603|B.1.8|Australia|2020-04-01	0.0005785443	Oceania
Oceania|hCoV-19/Australia/VIC48/2020|EPI ISL 419762|B.1|Australia|2020-03-12	Oceania|hCoV-19/Australia/NSW341/2020|EPI ISL 451603|B.1.8|Australia|2020-04-01	0.0002041250	Oceania
Oceania|hCoV-19/Australia/NSW2158/2020|EPI ISL 500636|B.1.5|Australia|2020-03-12	Oceania|hCoV-19/Australia/NSW341/2020|EPI ISL 451603|B.1.8|Australia|2020-04-01	0.0001360759	Oceania
Oceania|hCoV-19/Australia/VIC49/2020|EPI ISL 419764|B.1|Australia|2020-03-12	Oceania|hCoV-19/Australia/NSW341/2020|EPI ISL 451603|B.1.8|Australia|2020-04-01	0.0002382236	Oceania
Oceania|hCoV-19/New Zealand/20VR0334/2020|EPI ISL 456157|B.1|New Zealand|2020-03-12	Oceania|hCoV-19/Australia/NSW341/2020|EPI ISL 451603|B.1.8|Australia|2020-04-01	0.0002080697	Oceania
Oceania|hCoV-19/Australia/VIC62/2020|EPI ISL 419774|B.1|Australia|2020-03-13	Oceania|hCoV-19/Australia/NSW341/2020|EPI ISL 451603|B.1.8|Australia|2020-04-01	0.0001700917	Oceania
Oceania|hCoV-19/Australia/NSW2011/2020|EPI ISL 500598|B.4|Australia|2020-03-13	Oceania|hCoV-19/Australia/NSW341/2020|EPI ISL 451603|B.1.8|Australia|2020-04-01	0.0005445322	Oceania
Oceania|hCoV-19/Australia/VIC66/2020|EPI ISL 419780|B.4|Australia|2020-03-13	Oceania|hCoV-19/Australia/NSW341/2020|EPI ISL 451603|B.1.8|Australia|2020-04-01	0.0003742768	Oceania
Oceania|hCoV-19/Australia/VIC70/2020|EPI ISL 419786|B|Australia|2020-03-13	Oceania|hCoV-19/Australia/NSW341/2020|EPI ISL 451603|B.1.8|Australia|2020-04-01	0.0003742834	Oceania
Oceania|hCoV-19/Australia/WA02/2020|EPI ISL 420532|B.1.98|Australia|2020-03-13	Oceania|hCoV-19/Australia/NSW341/2020|EPI ISL 451603|B.1.8|Australia|2020-04-01	0.0001700868	Oceania
Oceania|hCoV-19/Australia/NSW45/2020|EPI ISL 417401|B.6|Australia|2020-03-13	Oceania|hCoV-19/Australia/NSW341/2020|EPI ISL 451603|B.1.8|Australia|2020-04-01	0.0004083180	Oceania
Oceania|hCoV-19/Australia/NSW47/2020|EPI ISL 417402|B.1.5|Australia|2020-03-13	Oceania|hCoV-19/Australia/NSW341/2020|EPI ISL 451603|B.1.8|Australia|2020-04-01	0.0002041204	Oceania
Oceania|hCoV-19/Australia/NSW607/2020|EPI ISL 490017|B.40|Australia|2020-03-13	Oceania|hCoV-19/Australia/NSW341/2020|EPI ISL 451603|B.1.8|Australia|2020-04-01	0.0003742837	Oceania
Oceania|hCoV-19/Australia/NSW592/2020|EPI ISL 478704|B.1.5|Australia|2020-03-13	Oceania|hCoV-19/Australia/NSW341/2020|EPI ISL 451603|B.1.8|Australia|2020-04-01	0.0001360667	Oceania
Oceania|hCoV-19/Australia/NSW2147/2020|EPI ISL 500628|B.1.5|Australia|2020-03-13	Oceania|hCoV-19/Australia/NSW341/2020|EPI ISL 451603|B.1.8|Australia|2020-04-01	0.0002041320	Oceania
Oceania|hCoV-19/Australia/VIC64/2020|EPI ISL 419778|B.1|Australia|2020-03-13	Oceania|hCoV-19/Australia/NSW341/2020|EPI ISL 451603|B.1.8|Australia|2020-04-01	0.0002727378	Oceania
Oceania|hCoV-19/Australia/VIC61/2020|EPI ISL 419773|B|Australia|2020-03-13	Oceania|hCoV-19/Australia/NSW341/2020|EPI ISL 451603|B.1.8|Australia|2020-04-01	0.0004111623	Oceania
Oceania|hCoV-19/Australia/VIC63/2020|EPI ISL 419775|B.1|Australia|2020-03-13	Oceania|hCoV-19/Australia/NSW341/2020|EPI ISL 451603|B.1.8|Australia|2020-04-01	0.0001371340	Oceania
Oceania|hCoV-19/Australia/VIC82/2020|EPI ISL 419794|B.40|Australia|2020-03-14	Oceania|hCoV-19/Australia/NSW341/2020|EPI ISL 451603|B.1.8|Australia|2020-04-01	0.0004083294	Oceania
Oceania|hCoV-19/Australia/VIC83/2020|EPI ISL 419799|B|Australia|2020-03-14	Oceania|hCoV-19/Australia/NSW341/2020|EPI ISL 451603|B.1.8|Australia|2020-04-01	0.0004083177	Oceania
Oceania|hCoV-19/Australia/VIC80/2020|EPI ISL 419792|B.40|Australia|2020-03-14	Oceania|hCoV-19/Australia/NSW341/2020|EPI ISL 451603|B.1.8|Australia|2020-04-01	0.0004083296	Oceania
Oceania|hCoV-19/Australia/NSW2005/2020|EPI ISL 500597|B.1|Australia|2020-03-14	Oceania|hCoV-19/Australia/NSW341/2020|EPI ISL 451603|B.1.8|Australia|2020-04-01	0.0002041239	Oceania
Oceania|hCoV-19/Australia/VIC84/2020|EPI ISL 419803|B.39|Australia|2020-03-14	Oceania|hCoV-19/Australia/NSW341/2020|EPI ISL 451603|B.1.8|Australia|2020-04-01	0.0004764265	Oceania
Oceania|hCoV-19/Australia/VIC78/2020|EPI ISL 419790|B|Australia|2020-03-14	Oceania|hCoV-19/Australia/NSW341/2020|EPI ISL 451603|B.1.8|Australia|2020-04-01	0.0003062361	Oceania
Oceania|hCoV-19/Australia/QLDID923/2020|EPI ISL 418801|B.1|Australia|2020-03-14	Oceania|hCoV-19/Australia/NSW341/2020|EPI ISL 451603|B.1.8|Australia|2020-04-01	0.0001700917	Oceania
Oceania|hCoV-19/Australia/WA03/2020|EPI ISL 420533|B.1|Australia|2020-03-14	Oceania|hCoV-19/Australia/NSW341/2020|EPI ISL 451603|B.1.8|Australia|2020-04-01	0.0002041180	Oceania
Oceania|hCoV-19/Australia/WA01/2020|EPI ISL 420531|B.1.98|Australia|2020-03-14	Oceania|hCoV-19/Australia/NSW341/2020|EPI ISL 451603|B.1.8|Australia|2020-04-01	0.0002041084	Oceania
Oceania|hCoV-19/Australia/NSW54/2020|EPI ISL 417407|B.1.1|Australia|2020-03-14	Oceania|hCoV-19/Australia/NSW341/2020|EPI ISL 451603|B.1.8|Australia|2020-04-01	0.0002381566	Oceania
Oceania|hCoV-19/Australia/NSW48/2020|EPI ISL 417403|B.6|Australia|2020-03-14	Oceania|hCoV-19/Australia/NSW341/2020|EPI ISL 451603|B.1.8|Australia|2020-04-01	0.0004083180	Oceania
Oceania|hCoV-19/Australia/NSW256/2020|EPI ISL 451521|B.4|Australia|2020-03-14	Oceania|hCoV-19/Australia/NSW341/2020|EPI ISL 451603|B.1.8|Australia|2020-04-01	0.0004763963	Oceania
Oceania|hCoV-19/Australia/NSW583/2020|EPI ISL 478695|B.40|Australia|2020-03-14	Oceania|hCoV-19/Australia/NSW341/2020|EPI ISL 451603|B.1.8|Australia|2020-04-01	0.0003742837	Oceania
Oceania|hCoV-19/Australia/NSW582/2020|EPI ISL 478694|B.40|Australia|2020-03-14	Oceania|hCoV-19/Australia/NSW341/2020|EPI ISL 451603|B.1.8|Australia|2020-04-01	0.0004083180	Oceania
Oceania|hCoV-19/Australia/VIC79/2020|EPI ISL 419791|B.40|Australia|2020-03-14	Oceania|hCoV-19/Australia/NSW341/2020|EPI ISL 451603|B.1.8|Australia|2020-04-01	0.0003742965	Oceania
Oceania|hCoV-19/Australia/NSW2146/2020|EPI ISL 509503|B.40|Australia|2020-03-14	Oceania|hCoV-19/Australia/NSW341/2020|EPI ISL 451603|B.1.8|Australia|2020-04-01	0.0003742962	Oceania
Oceania|hCoV-19/Australia/VIC81/2020|EPI ISL 419793|B.40|Australia|2020-03-14	Oceania|hCoV-19/Australia/NSW341/2020|EPI ISL 451603|B.1.8|Australia|2020-04-01	0.0003742962	Oceania
Oceania|hCoV-19/Australia/SAP215/2020|EPI ISL 468001|B.1.1|Australia|2020-03-14	Oceania|hCoV-19/Australia/NSW341/2020|EPI ISL 451603|B.1.8|Australia|2020-04-01	0.0002382374	Oceania
Oceania|hCoV-19/Australia/VIC87/2020|EPI ISL 419797|B.40|Australia|2020-03-15	Oceania|hCoV-19/Australia/NSW341/2020|EPI ISL 451603|B.1.8|Australia|2020-04-01	0.0004423662	Oceania
Oceania|hCoV-19/Australia/NSW2144/2020|EPI ISL 527008|B.39|Australia|2020-03-15	Oceania|hCoV-19/Australia/NSW341/2020|EPI ISL 451603|B.1.8|Australia|2020-04-01	0.0004764265	Oceania
Oceania|hCoV-19/Australia/SAP111/2020|EPI ISL 451131|B.1.1|Australia|2020-03-15	Oceania|hCoV-19/Australia/NSW341/2020|EPI ISL 451603|B.1.8|Australia|2020-04-01	0.0002381564	Oceania
Oceania|hCoV-19/Australia/VIC90/2020|EPI ISL 419801|B.1.1|Australia|2020-03-15	Oceania|hCoV-19/Australia/NSW341/2020|EPI ISL 451603|B.1.8|Australia|2020-04-01	0.0002721923	Oceania
Oceania|hCoV-19/Australia/NSW2004/2020|EPI ISL 500596|B.1.5|Australia|2020-03-15	Oceania|hCoV-19/Australia/NSW341/2020|EPI ISL 451603|B.1.8|Australia|2020-04-01	0.0002381315	Oceania
Oceania|hCoV-19/Australia/VIC89/2020|EPI ISL 419800|B.1|Australia|2020-03-15	Oceania|hCoV-19/Australia/NSW341/2020|EPI ISL 451603|B.1.8|Australia|2020-04-01	0.0002041143	Oceania
Oceania|hCoV-19/New Zealand/20VR0276/2020|EPI ISL 416539|A|New Zealand|2020-03-15	Oceania|hCoV-19/Australia/NSW341/2020|EPI ISL 451603|B.1.8|Australia|2020-04-01	0.0004082986	Oceania
Oceania|hCoV-19/Australia/ACT0082/2020|EPI ISL 498542|B.1.1|Australia|2020-03-15	Oceania|hCoV-19/Australia/NSW341/2020|EPI ISL 451603|B.1.8|Australia|2020-04-01	0.0002721844	Oceania
Oceania|hCoV-19/Australia/VIC92/2020|EPI ISL 419809|B.1.5|Australia|2020-03-15	Oceania|hCoV-19/Australia/NSW341/2020|EPI ISL 451603|B.1.8|Australia|2020-04-01	0.0001360666	Oceania
Oceania|hCoV-19/Australia/NSW112/2020|EPI ISL 427666|B.1.5|Australia|2020-03-15	Oceania|hCoV-19/Australia/NSW341/2020|EPI ISL 451603|B.1.8|Australia|2020-04-01	0.0002041204	Oceania
Oceania|hCoV-19/Australia/VIC91/2020|EPI ISL 419804|B.1.5|Australia|2020-03-15	Oceania|hCoV-19/Australia/NSW341/2020|EPI ISL 451603|B.1.8|Australia|2020-04-01	0.0002041423	Oceania
Oceania|hCoV-19/Australia/SAP220/2020|EPI ISL 467995|B.1.5|Australia|2020-03-15	Oceania|hCoV-19/Australia/NSW341/2020|EPI ISL 451603|B.1.8|Australia|2020-04-01	0.0001713280	Oceania
Oceania|hCoV-19/Australia/VIC09/2020|EPI ISL 416515|B|Australia|2020-03-15	Oceania|hCoV-19/Australia/NSW341/2020|EPI ISL 451603|B.1.8|Australia|2020-04-01	0.0003774808	Oceania
Oceania|hCoV-19/Australia/VIC93/2020|EPI ISL 419815|B.3|Australia|2020-03-15	Oceania|hCoV-19/Australia/NSW341/2020|EPI ISL 451603|B.1.8|Australia|2020-04-01	0.0003096633	Oceania
Oceania|hCoV-19/Australia/SAP410/2020|EPI ISL 492175|B.6|Australia|2020-03-15	Oceania|hCoV-19/Australia/NSW341/2020|EPI ISL 451603|B.1.8|Australia|2020-04-01	0.0005336463	Oceania
Oceania|hCoV-19/Australia/SAP439/2020|EPI ISL 508130|B.6|Australia|2020-03-16	Oceania|hCoV-19/Australia/NSW341/2020|EPI ISL 451603|B.1.8|Australia|2020-04-01	0.0004083170	Oceania
Oceania|hCoV-19/Australia/VIC97/2020|EPI ISL 419808|B.4|Australia|2020-03-16	Oceania|hCoV-19/Australia/NSW341/2020|EPI ISL 451603|B.1.8|Australia|2020-04-01	0.0003742768	Oceania
Oceania|hCoV-19/Australia/VIC99/2020|EPI ISL 419811|B.1|Australia|2020-03-16	Oceania|hCoV-19/Australia/NSW341/2020|EPI ISL 451603|B.1.8|Australia|2020-04-01	0.0003402507	Oceania
Oceania|hCoV-19/Australia/VIC141/2020|EPI ISL 419838|B.1.5|Australia|2020-03-16	Oceania|hCoV-19/Australia/NSW341/2020|EPI ISL 451603|B.1.8|Australia|2020-04-01	0.0001360666	Oceania
Oceania|hCoV-19/Australia/SAP112/2020|EPI ISL 468016|B.1.1|Australia|2020-03-16	Oceania|hCoV-19/Australia/NSW341/2020|EPI ISL 451603|B.1.8|Australia|2020-04-01	0.0002381564	Oceania
Oceania|hCoV-19/Australia/VIC142/2020|EPI ISL 419839|B.1|Australia|2020-03-16	Oceania|hCoV-19/Australia/NSW341/2020|EPI ISL 451603|B.1.8|Australia|2020-04-01	0.0002381537	Oceania
Oceania|hCoV-19/Australia/NSW2151/2020|EPI ISL 500631|B|Australia|2020-03-16	Oceania|hCoV-19/Australia/NSW341/2020|EPI ISL 451603|B.1.8|Australia|2020-04-01	0.0002721764	Oceania
Oceania|hCoV-19/Australia/NSW2149/2020|EPI ISL 500630|B.1.1.10|Australia|2020-03-16	Oceania|hCoV-19/Australia/NSW341/2020|EPI ISL 451603|B.1.8|Australia|2020-04-01	0.0003062227	Oceania
Oceania|hCoV-19/New Zealand/20VR0993/2020|EPI ISL 456176|B|New Zealand|2020-03-16	Oceania|hCoV-19/Australia/NSW341/2020|EPI ISL 451603|B.1.8|Australia|2020-04-01	0.0003062218	Oceania
Oceania|hCoV-19/Australia/VIC143/2020|EPI ISL 419840|B.1.1|Australia|2020-03-16	Oceania|hCoV-19/Australia/NSW341/2020|EPI ISL 451603|B.1.8|Australia|2020-04-01	0.0003062138	Oceania
Oceania|hCoV-19/Australia/VIC96/2020|EPI ISL 419807|B|Australia|2020-03-16	Oceania|hCoV-19/Australia/NSW341/2020|EPI ISL 451603|B.1.8|Australia|2020-04-01	0.0002721915	Oceania
Oceania|hCoV-19/Australia/NSW58/2020|EPI ISL 417410|B.40|Australia|2020-03-16	Oceania|hCoV-19/Australia/NSW341/2020|EPI ISL 451603|B.1.8|Australia|2020-04-01	0.0004083299	Oceania
Oceania|hCoV-19/Australia/NSW57/2020|EPI ISL 417409|B.40|Australia|2020-03-16	Oceania|hCoV-19/Australia/NSW341/2020|EPI ISL 451603|B.1.8|Australia|2020-04-01	0.0004764047	Oceania
Oceania|hCoV-19/Australia/NSW104/2020|EPI ISL 427677|B.1.5|Australia|2020-03-16	Oceania|hCoV-19/Australia/NSW341/2020|EPI ISL 451603|B.1.8|Australia|2020-04-01	0.0001360667	Oceania
Oceania|hCoV-19/Australia/NSW75/2020|EPI ISL 427703|B.40|Australia|2020-03-16	Oceania|hCoV-19/Australia/NSW341/2020|EPI ISL 451603|B.1.8|Australia|2020-04-01	0.0003742837	Oceania
Oceania|hCoV-19/Australia/NSW88/2020|EPI ISL 427702|B.40|Australia|2020-03-16	Oceania|hCoV-19/Australia/NSW341/2020|EPI ISL 451603|B.1.8|Australia|2020-04-01	0.0004423744	Oceania
Oceania|hCoV-19/Australia/NSW158/2020|EPI ISL 427735|B.1.1|Australia|2020-03-16	Oceania|hCoV-19/Australia/NSW341/2020|EPI ISL 451603|B.1.8|Australia|2020-04-01	0.0002721846	Oceania
Oceania|hCoV-19/Australia/NSW111/2020|EPI ISL 427661|B.1.5|Australia|2020-03-16	Oceania|hCoV-19/Australia/NSW341/2020|EPI ISL 451603|B.1.8|Australia|2020-04-01	0.0002041204	Oceania
Oceania|hCoV-19/Australia/VIC146/2020|EPI ISL 419843|B.40|Australia|2020-03-17	Oceania|hCoV-19/Australia/NSW341/2020|EPI ISL 451603|B.1.8|Australia|2020-04-01	0.0004083180	Oceania
Oceania|hCoV-19/Australia/VIC327/2020|EPI ISL 426637|B.40|Australia|2020-03-17	Oceania|hCoV-19/Australia/NSW341/2020|EPI ISL 451603|B.1.8|Australia|2020-04-01	0.0003742835	Oceania
Oceania|hCoV-19/Australia/VIC157/2020|EPI ISL 419854|B.1|Australia|2020-03-17	Oceania|hCoV-19/Australia/NSW341/2020|EPI ISL 451603|B.1.8|Australia|2020-04-01	0.0002041143	Oceania
Oceania|hCoV-19/Australia/VIC151/2020|EPI ISL 419848|B|Australia|2020-03-17	Oceania|hCoV-19/Australia/NSW341/2020|EPI ISL 451603|B.1.8|Australia|2020-04-01	0.0004764043	Oceania
Oceania|hCoV-19/Australia/VIC154/2020|EPI ISL 419851|B.1.5|Australia|2020-03-17	Oceania|hCoV-19/Australia/NSW341/2020|EPI ISL 451603|B.1.8|Australia|2020-04-01	0.0002041144	Oceania
Oceania|hCoV-19/Australia/VIC144/2020|EPI ISL 419841|B.1.1|Australia|2020-03-17	Oceania|hCoV-19/Australia/NSW341/2020|EPI ISL 451603|B.1.8|Australia|2020-04-01	0.0002721844	Oceania
Oceania|hCoV-19/Australia/VIC148/2020|EPI ISL 419845|B.1|Australia|2020-03-17	Oceania|hCoV-19/Australia/NSW341/2020|EPI ISL 451603|B.1.8|Australia|2020-04-01	0.0002041180	Oceania
Oceania|hCoV-19/Australia/VIC153/2020|EPI ISL 419850|B.1.1|Australia|2020-03-17	Oceania|hCoV-19/Australia/NSW341/2020|EPI ISL 451603|B.1.8|Australia|2020-04-01	0.0003062138	Oceania
Oceania|hCoV-19/Australia/VIC152/2020|EPI ISL 419849|B|Australia|2020-03-17	Oceania|hCoV-19/Australia/NSW341/2020|EPI ISL 451603|B.1.8|Australia|2020-04-01	0.0003742834	Oceania
Oceania|hCoV-19/Australia/VIC106/2020|EPI ISL 419820|B.1.5|Australia|2020-03-17	Oceania|hCoV-19/Australia/NSW341/2020|EPI ISL 451603|B.1.8|Australia|2020-04-01	0.0002381384	Oceania
Oceania|hCoV-19/Australia/VIC329/2020|EPI ISL 426639|B.1.5|Australia|2020-03-17	Oceania|hCoV-19/Australia/NSW341/2020|EPI ISL 451603|B.1.8|Australia|2020-04-01	0.0002041275	Oceania
Oceania|hCoV-19/Australia/VIC149/2020|EPI ISL 419846|B.1|Australia|2020-03-17	Oceania|hCoV-19/Australia/NSW341/2020|EPI ISL 451603|B.1.8|Australia|2020-04-01	0.0002721940	Oceania
Oceania|hCoV-19/Australia/VIC156/2020|EPI ISL 419853|B.1.1|Australia|2020-03-17	Oceania|hCoV-19/Australia/NSW341/2020|EPI ISL 451603|B.1.8|Australia|2020-04-01	0.0002381564	Oceania
Oceania|hCoV-19/Australia/VIC155/2020|EPI ISL 419852|B.1|Australia|2020-03-17	Oceania|hCoV-19/Australia/NSW341/2020|EPI ISL 451603|B.1.8|Australia|2020-04-01	0.0002381426	Oceania
Oceania|hCoV-19/Australia/VIC105/2020|EPI ISL 419819|B.1.255|Australia|2020-03-17	Oceania|hCoV-19/Australia/NSW341/2020|EPI ISL 451603|B.1.8|Australia|2020-04-01	0.0002381425	Oceania
Oceania|hCoV-19/New Zealand/20VR0994/2020|EPI ISL 456177|B.31|New Zealand|2020-03-17	Oceania|hCoV-19/Australia/NSW341/2020|EPI ISL 451603|B.1.8|Australia|2020-04-01	0.0004764404	Oceania
Oceania|hCoV-19/Australia/NSW62/2020|EPI ISL 417412|B.3|Australia|2020-03-17	Oceania|hCoV-19/Australia/NSW341/2020|EPI ISL 451603|B.1.8|Australia|2020-04-01	0.0003402389	Oceania
Oceania|hCoV-19/Australia/SAP181/2020|EPI ISL 492122|B.1|Australia|2020-03-18	Oceania|hCoV-19/Australia/NSW341/2020|EPI ISL 451603|B.1.8|Australia|2020-04-01	0.0002381538	Oceania
Oceania|hCoV-19/Australia/QLDID924/2020|EPI ISL 418802|B.1.1|Australia|2020-03-18	Oceania|hCoV-19/Australia/NSW341/2020|EPI ISL 451603|B.1.8|Australia|2020-04-01	0.0002721844	Oceania
Oceania|hCoV-19/Australia/VIC174/2020|EPI ISL 419871|B.1.5|Australia|2020-03-18	Oceania|hCoV-19/Australia/NSW341/2020|EPI ISL 451603|B.1.8|Australia|2020-04-01	0.0001360666	Oceania
Oceania|hCoV-19/Australia/VIC166/2020|EPI ISL 419863|B.1|Australia|2020-03-18	Oceania|hCoV-19/Australia/NSW341/2020|EPI ISL 451603|B.1.8|Australia|2020-04-01	0.0002721892	Oceania
Oceania|hCoV-19/Australia/SAP159/2020|EPI ISL 492116|B.1.1|Australia|2020-03-18	Oceania|hCoV-19/Australia/NSW341/2020|EPI ISL 451603|B.1.8|Australia|2020-04-01	0.0003402764	Oceania
Oceania|hCoV-19/Australia/VIC170/2020|EPI ISL 419867|B.1.5|Australia|2020-03-18	Oceania|hCoV-19/Australia/NSW341/2020|EPI ISL 451603|B.1.8|Australia|2020-04-01	0.0002381315	Oceania
Oceania|hCoV-19/Australia/VIC163/2020|EPI ISL 419860|B.1.1|Australia|2020-03-18	Oceania|hCoV-19/Australia/NSW341/2020|EPI ISL 451603|B.1.8|Australia|2020-04-01	0.0003062281	Oceania
Oceania|hCoV-19/Australia/VIC176/2020|EPI ISL 419873|B.31|Australia|2020-03-18	Oceania|hCoV-19/Australia/NSW341/2020|EPI ISL 451603|B.1.8|Australia|2020-04-01	0.0004423869	Oceania
Oceania|hCoV-19/Australia/VIC171/2020|EPI ISL 419868|B.40|Australia|2020-03-18	Oceania|hCoV-19/Australia/NSW341/2020|EPI ISL 451603|B.1.8|Australia|2020-04-01	0.0005445356	Oceania
Oceania|hCoV-19/Australia/QLDID926/2020|EPI ISL 418804|B.1.1|Australia|2020-03-18	Oceania|hCoV-19/Australia/NSW341/2020|EPI ISL 451603|B.1.8|Australia|2020-04-01	0.0003062281	Oceania
Oceania|hCoV-19/Australia/VIC172/2020|EPI ISL 419869|B.40|Australia|2020-03-18	Oceania|hCoV-19/Australia/NSW341/2020|EPI ISL 451603|B.1.8|Australia|2020-04-01	0.0004764266	Oceania
Oceania|hCoV-19/Australia/VIC158/2020|EPI ISL 419855|B.1|Australia|2020-03-18	Oceania|hCoV-19/Australia/NSW341/2020|EPI ISL 451603|B.1.8|Australia|2020-04-01	0.0003402666	Oceania
Oceania|hCoV-19/Australia/QLDID925/2020|EPI ISL 418803|B.1|Australia|2020-03-18	Oceania|hCoV-19/Australia/NSW341/2020|EPI ISL 451603|B.1.8|Australia|2020-04-01	0.0002041180	Oceania
Oceania|hCoV-19/Australia/VIC178/2020|EPI ISL 419875|B.1.1|Australia|2020-03-18	Oceania|hCoV-19/Australia/NSW341/2020|EPI ISL 451603|B.1.8|Australia|2020-04-01	0.0003062137	Oceania
Oceania|hCoV-19/Australia/VIC109/2020|EPI ISL 419718|B.1.1|Australia|2020-03-18	Oceania|hCoV-19/Australia/NSW341/2020|EPI ISL 451603|B.1.8|Australia|2020-04-01	0.0002381564	Oceania
Oceania|hCoV-19/New Zealand/20VR0760/2020|EPI ISL 456165|B.1.5|New Zealand|2020-03-18	Oceania|hCoV-19/Australia/NSW341/2020|EPI ISL 451603|B.1.8|Australia|2020-04-01	0.0001700918	Oceania
Oceania|hCoV-19/New Zealand/20VR0770/2020|EPI ISL 456168|B.39|New Zealand|2020-03-18	Oceania|hCoV-19/Australia/NSW341/2020|EPI ISL 451603|B.1.8|Australia|2020-04-01	0.0004764180	Oceania
Oceania|hCoV-19/Australia/SAP186/2020|EPI ISL 492125|B.1|Australia|2020-03-19	Oceania|hCoV-19/Australia/NSW341/2020|EPI ISL 451603|B.1.8|Australia|2020-04-01	0.0002721940	Oceania
Oceania|hCoV-19/Australia/SAP368/2020|EPI ISL 492133|B.1.1|Australia|2020-03-19	Oceania|hCoV-19/Australia/NSW341/2020|EPI ISL 451603|B.1.8|Australia|2020-04-01	0.0002721923	Oceania
Oceania|hCoV-19/Australia/NSW2169/2020|EPI ISL 500640|B.6|Australia|2020-03-19	Oceania|hCoV-19/Australia/NSW341/2020|EPI ISL 451603|B.1.8|Australia|2020-04-01	0.0005104587	Oceania
Oceania|hCoV-19/Australia/VIC186/2020|EPI ISL 419882|B.40|Australia|2020-03-19	Oceania|hCoV-19/Australia/NSW341/2020|EPI ISL 451603|B.1.8|Australia|2020-04-01	0.0004083296	Oceania
Oceania|hCoV-19/Australia/VIC184/2020|EPI ISL 419880|B.1|Australia|2020-03-19	Oceania|hCoV-19/Australia/NSW341/2020|EPI ISL 451603|B.1.8|Australia|2020-04-01	0.0002381426	Oceania
Oceania|hCoV-19/Australia/VIC203/2020|EPI ISL 419898|B.40|Australia|2020-03-19	Oceania|hCoV-19/Australia/NSW341/2020|EPI ISL 451603|B.1.8|Australia|2020-04-01	0.0005785540	Oceania
Oceania|hCoV-19/Australia/SAP395/2020|EPI ISL 492160|B.1.1|Australia|2020-03-19	Oceania|hCoV-19/Australia/NSW341/2020|EPI ISL 451603|B.1.8|Australia|2020-04-01	0.0003062227	Oceania
Oceania|hCoV-19/New Zealand/20VR1110/2020|EPI ISL 456191|B.1.5|New Zealand|2020-03-19	Oceania|hCoV-19/Australia/NSW341/2020|EPI ISL 451603|B.1.8|Australia|2020-04-01	0.0002381648	Oceania
Oceania|hCoV-19/Australia/VIC180/2020|EPI ISL 419877|B|Australia|2020-03-19	Oceania|hCoV-19/Australia/NSW341/2020|EPI ISL 451603|B.1.8|Australia|2020-04-01	0.0002721637	Oceania
Oceania|hCoV-19/Australia/WA36/2020|EPI ISL 470853|B.39|Australia|2020-03-19	Oceania|hCoV-19/Australia/NSW341/2020|EPI ISL 451603|B.1.8|Australia|2020-04-01	0.0004764042	Oceania
Oceania|hCoV-19/Australia/VIC192/2020|EPI ISL 419888|B.1|Australia|2020-03-19	Oceania|hCoV-19/Australia/NSW341/2020|EPI ISL 451603|B.1.8|Australia|2020-04-01	0.0001700917	Oceania
Oceania|hCoV-19/Australia/VIC201/2020|EPI ISL 419896|B.1|Australia|2020-03-19	Oceania|hCoV-19/Australia/NSW341/2020|EPI ISL 451603|B.1.8|Australia|2020-04-01	0.0002381425	Oceania
Oceania|hCoV-19/Australia/VIC188/2020|EPI ISL 419884|B.6|Australia|2020-03-19	Oceania|hCoV-19/Australia/NSW341/2020|EPI ISL 451603|B.1.8|Australia|2020-04-01	0.0004764266	Oceania
Oceania|hCoV-19/Australia/SAP036/2020|EPI ISL 450194|B.1|Australia|2020-03-19	Oceania|hCoV-19/Australia/NSW341/2020|EPI ISL 451603|B.1.8|Australia|2020-04-01	0.0002381537	Oceania
Oceania|hCoV-19/Australia/VIC190/2020|EPI ISL 419886|B.1.1|Australia|2020-03-19	Oceania|hCoV-19/Australia/NSW341/2020|EPI ISL 451603|B.1.8|Australia|2020-04-01	0.0002381564	Oceania
Oceania|hCoV-19/Australia/SAP372/2020|EPI ISL 492137|B.1|Australia|2020-03-19	Oceania|hCoV-19/Australia/NSW341/2020|EPI ISL 451603|B.1.8|Australia|2020-04-01	0.0002381495	Oceania
Oceania|hCoV-19/Australia/VIC191/2020|EPI ISL 419887|B.1.1|Australia|2020-03-19	Oceania|hCoV-19/Australia/NSW341/2020|EPI ISL 451603|B.1.8|Australia|2020-04-01	0.0003062138	Oceania
Oceania|hCoV-19/Australia/VIC218/2020|EPI ISL 419913|B.40|Australia|2020-03-20	Oceania|hCoV-19/Australia/NSW341/2020|EPI ISL 451603|B.1.8|Australia|2020-04-01	0.0005785541	Oceania
Oceania|hCoV-19/Australia/SAP397/2020|EPI ISL 492162|B.1.5|Australia|2020-03-20	Oceania|hCoV-19/Australia/NSW341/2020|EPI ISL 451603|B.1.8|Australia|2020-04-01	0.0002041144	Oceania
Oceania|hCoV-19/Guam/GU NHG 03/2020|EPI ISL 445000|B.6|Guam|2020-03-20	Oceania|hCoV-19/Australia/NSW341/2020|EPI ISL 451603|B.1.8|Australia|2020-04-01	0.0004423741	Oceania
Oceania|hCoV-19/Australia/VIC123/2020|EPI ISL 419731|B.1.1|Australia|2020-03-20	Oceania|hCoV-19/Australia/NSW341/2020|EPI ISL 451603|B.1.8|Australia|2020-04-01	0.0003402704	Oceania
Oceania|hCoV-19/Australia/SAP374/2020|EPI ISL 492139|B.1|Australia|2020-03-20	Oceania|hCoV-19/Australia/NSW341/2020|EPI ISL 451603|B.1.8|Australia|2020-04-01	0.0003062104	Oceania
Oceania|hCoV-19/Australia/SAP386/2020|EPI ISL 492151|B.1.1|Australia|2020-03-20	Oceania|hCoV-19/Australia/NSW341/2020|EPI ISL 451603|B.1.8|Australia|2020-04-01	0.0002721924	Oceania
Oceania|hCoV-19/Australia/SAP380/2020|EPI ISL 492145|B.6|Australia|2020-03-20	Oceania|hCoV-19/Australia/NSW341/2020|EPI ISL 451603|B.1.8|Australia|2020-04-01	0.0004423740	Oceania
Oceania|hCoV-19/Australia/VIC129/2020|EPI ISL 419732|B|Australia|2020-03-20	Oceania|hCoV-19/Australia/NSW341/2020|EPI ISL 451603|B.1.8|Australia|2020-04-01	0.0002721915	Oceania
Oceania|hCoV-19/Australia/VIC214/2020|EPI ISL 419909|B.1|Australia|2020-03-20	Oceania|hCoV-19/Australia/NSW341/2020|EPI ISL 451603|B.1.8|Australia|2020-04-01	0.0002381495	Oceania
Oceania|hCoV-19/Australia/VIC339/2020|EPI ISL 426648|B.1.1.71|Australia|2020-03-20	Oceania|hCoV-19/Australia/NSW341/2020|EPI ISL 451603|B.1.8|Australia|2020-04-01	0.0003062281	Oceania
Oceania|hCoV-19/Australia/VIC342/2020|EPI ISL 426651|B.31|Australia|2020-03-20	Oceania|hCoV-19/Australia/NSW341/2020|EPI ISL 451603|B.1.8|Australia|2020-04-01	0.0005104915	Oceania
Oceania|hCoV-19/Australia/NSW2043/2020|EPI ISL 500614|B.1.98|Australia|2020-03-20	Oceania|hCoV-19/Australia/NSW341/2020|EPI ISL 451603|B.1.8|Australia|2020-04-01	0.0001700868	Oceania
Oceania|hCoV-19/New Zealand/20VR1276/2020|EPI ISL 456201|B.31|New Zealand|2020-03-20	Oceania|hCoV-19/Australia/NSW341/2020|EPI ISL 451603|B.1.8|Australia|2020-04-01	0.0006126458	Oceania
Oceania|hCoV-19/Australia/VIC216/2020|EPI ISL 419911|B.1|Australia|2020-03-20	Oceania|hCoV-19/Australia/NSW341/2020|EPI ISL 451603|B.1.8|Australia|2020-04-01	0.0002381426	Oceania
Oceania|hCoV-19/Australia/VIC341/2020|EPI ISL 426650|B.1.5|Australia|2020-03-20	Oceania|hCoV-19/Australia/NSW341/2020|EPI ISL 451603|B.1.8|Australia|2020-04-01	0.0002381453	Oceania
Oceania|hCoV-19/Australia/VIC211/2020|EPI ISL 419906|B.1|Australia|2020-03-20	Oceania|hCoV-19/Australia/NSW341/2020|EPI ISL 451603|B.1.8|Australia|2020-04-01	0.0002381537	Oceania
Oceania|hCoV-19/Australia/VIC114/2020|EPI ISL 419725|B.1.5|Australia|2020-03-20	Oceania|hCoV-19/Australia/NSW341/2020|EPI ISL 451603|B.1.8|Australia|2020-04-01	0.0001700917	Oceania
Oceania|hCoV-19/Australia/NSW2207/2020|EPI ISL 500665|B.1.1|Australia|2020-03-21	Oceania|hCoV-19/Australia/NSW341/2020|EPI ISL 451603|B.1.8|Australia|2020-04-01	0.0002721971	Oceania
Oceania|hCoV-19/Australia/VIC234/2020|EPI ISL 419929|B.1.272|Australia|2020-03-21	Oceania|hCoV-19/Australia/NSW341/2020|EPI ISL 451603|B.1.8|Australia|2020-04-01	0.0002721813	Oceania
Oceania|hCoV-19/Australia/SAP370/2020|EPI ISL 492135|B.1.5|Australia|2020-03-21	Oceania|hCoV-19/Australia/NSW341/2020|EPI ISL 451603|B.1.8|Australia|2020-04-01	0.0002381495	Oceania
Oceania|hCoV-19/Australia/VIC236/2020|EPI ISL 419931|B.1|Australia|2020-03-21	Oceania|hCoV-19/Australia/NSW341/2020|EPI ISL 451603|B.1.8|Australia|2020-04-01	0.0002381495	Oceania
Oceania|hCoV-19/Australia/VIC249/2020|EPI ISL 419944|B.1.1.254|Australia|2020-03-21	Oceania|hCoV-19/Australia/NSW341/2020|EPI ISL 451603|B.1.8|Australia|2020-04-01	0.0003062227	Oceania
Oceania|hCoV-19/Australia/VIC242/2020|EPI ISL 419937|B|Australia|2020-03-21	Oceania|hCoV-19/Australia/NSW341/2020|EPI ISL 451603|B.1.8|Australia|2020-04-01	0.0002721915	Oceania
Oceania|hCoV-19/Australia/VIC238/2020|EPI ISL 419933|B.1.1|Australia|2020-03-21	Oceania|hCoV-19/Australia/NSW341/2020|EPI ISL 451603|B.1.8|Australia|2020-04-01	0.0002381564	Oceania
Oceania|hCoV-19/Australia/VIC354/2020|EPI ISL 426662|B.1.1.1|Australia|2020-03-21	Oceania|hCoV-19/Australia/NSW341/2020|EPI ISL 451603|B.1.8|Australia|2020-04-01	0.0005104736	Oceania
Oceania|hCoV-19/Australia/VIC258/2020|EPI ISL 419951|B.1|Australia|2020-03-21	Oceania|hCoV-19/Australia/NSW341/2020|EPI ISL 451603|B.1.8|Australia|2020-04-01	0.0002721686	Oceania
Oceania|hCoV-19/Australia/VIC353/2020|EPI ISL 426661|B.1.1|Australia|2020-03-21	Oceania|hCoV-19/Australia/NSW341/2020|EPI ISL 451603|B.1.8|Australia|2020-04-01	0.0002721844	Oceania
Oceania|hCoV-19/Australia/NSW2259/2020|EPI ISL 500696|B.1.1|Australia|2020-03-21	Oceania|hCoV-19/Australia/NSW341/2020|EPI ISL 451603|B.1.8|Australia|2020-04-01	0.0003062281	Oceania
Oceania|hCoV-19/Australia/VIC261/2020|EPI ISL 419954|B.1|Australia|2020-03-21	Oceania|hCoV-19/Australia/NSW341/2020|EPI ISL 451603|B.1.8|Australia|2020-04-01	0.0002381426	Oceania
Oceania|hCoV-19/Australia/VIC237/2020|EPI ISL 419932|B.6|Australia|2020-03-21	Oceania|hCoV-19/Australia/NSW341/2020|EPI ISL 451603|B.1.8|Australia|2020-04-01	0.0005445101	Oceania
Oceania|hCoV-19/Australia/VIC246/2020|EPI ISL 419941|B.1|Australia|2020-03-21	Oceania|hCoV-19/Australia/NSW341/2020|EPI ISL 451603|B.1.8|Australia|2020-04-01	0.0002721940	Oceania
Oceania|hCoV-19/Australia/VIC230/2020|EPI ISL 419925|B.1.1|Australia|2020-03-21	Oceania|hCoV-19/Australia/NSW341/2020|EPI ISL 451603|B.1.8|Australia|2020-04-01	0.0002722400	Oceania
Oceania|hCoV-19/Australia/SAP382/2020|EPI ISL 492147|B.40|Australia|2020-03-21	Oceania|hCoV-19/Australia/NSW341/2020|EPI ISL 451603|B.1.8|Australia|2020-04-01	0.0004083296	Oceania
Oceania|hCoV-19/Australia/VIC243/2020|EPI ISL 419938|B.1|Australia|2020-03-21	Oceania|hCoV-19/Australia/NSW341/2020|EPI ISL 451603|B.1.8|Australia|2020-04-01	0.0002721686	Oceania
Oceania|hCoV-19/Australia/VIC362/2020|EPI ISL 426670|B.1.1|Australia|2020-03-22	Oceania|hCoV-19/Australia/NSW341/2020|EPI ISL 451603|B.1.8|Australia|2020-04-01	0.0003062227	Oceania
Oceania|hCoV-19/Australia/VIC275/2020|EPI ISL 419968|B.1|Australia|2020-03-22	Oceania|hCoV-19/Australia/NSW341/2020|EPI ISL 451603|B.1.8|Australia|2020-04-01	0.0002041180	Oceania
Oceania|hCoV-19/Australia/VIC373/2020|EPI ISL 426680|B|Australia|2020-03-22	Oceania|hCoV-19/Australia/NSW341/2020|EPI ISL 451603|B.1.8|Australia|2020-04-01	0.0002381425	Oceania
Oceania|hCoV-19/Australia/VIC269/2020|EPI ISL 419962|B.1.1|Australia|2020-03-22	Oceania|hCoV-19/Australia/NSW341/2020|EPI ISL 451603|B.1.8|Australia|2020-04-01	0.0003062138	Oceania
Oceania|hCoV-19/Australia/VIC367/2020|EPI ISL 426675|A.2|Australia|2020-03-22	Oceania|hCoV-19/Australia/NSW341/2020|EPI ISL 451603|B.1.8|Australia|2020-04-01	0.0005104528	Oceania
Oceania|hCoV-19/Australia/VIC285/2020|EPI ISL 419976|B.1.5|Australia|2020-03-22	Oceania|hCoV-19/Australia/NSW341/2020|EPI ISL 451603|B.1.8|Australia|2020-04-01	0.0001700868	Oceania
Oceania|hCoV-19/Australia/VIC278/2020|EPI ISL 419971|B.1.5|Australia|2020-03-22	Oceania|hCoV-19/Australia/NSW341/2020|EPI ISL 451603|B.1.8|Australia|2020-04-01	0.0002381383	Oceania
Oceania|hCoV-19/Australia/QLD1010/2020|EPI ISL 530270|B.6|Australia|2020-03-22	Oceania|hCoV-19/Australia/NSW341/2020|EPI ISL 451603|B.1.8|Australia|2020-04-01	0.0004764043	Oceania
Oceania|hCoV-19/Australia/NSW2265/2020|EPI ISL 500700|B.1.370|Australia|2020-03-22	Oceania|hCoV-19/Australia/NSW341/2020|EPI ISL 451603|B.1.8|Australia|2020-04-01	0.0002722519	Oceania
Oceania|hCoV-19/Australia/VIC276/2020|EPI ISL 419969|B.6|Australia|2020-03-22	Oceania|hCoV-19/Australia/NSW341/2020|EPI ISL 451603|B.1.8|Australia|2020-04-01	0.0005104528	Oceania
Oceania|hCoV-19/Australia/SAP383/2020|EPI ISL 492148|B.1.5|Australia|2020-03-22	Oceania|hCoV-19/Australia/NSW341/2020|EPI ISL 451603|B.1.8|Australia|2020-04-01	0.0002041144	Oceania
Oceania|hCoV-19/Australia/ACT0071/2020|EPI ISL 498531|B.40|Australia|2020-03-22	Oceania|hCoV-19/Australia/NSW341/2020|EPI ISL 451603|B.1.8|Australia|2020-04-01	0.0004764350	Oceania
Oceania|hCoV-19/Australia/VIC134/2020|EPI ISL 419827|B.1.1|Australia|2020-03-22	Oceania|hCoV-19/Australia/NSW341/2020|EPI ISL 451603|B.1.8|Australia|2020-04-01	0.0003062281	Oceania
Oceania|hCoV-19/Australia/VIC283/2020|EPI ISL 419974|B.1|Australia|2020-03-22	Oceania|hCoV-19/Australia/NSW341/2020|EPI ISL 451603|B.1.8|Australia|2020-04-01	0.0002381537	Oceania
Oceania|hCoV-19/Australia/NSW2244/2020|EPI ISL 500684|B.1|Australia|2020-03-22	Oceania|hCoV-19/Australia/NSW341/2020|EPI ISL 451603|B.1.8|Australia|2020-04-01	0.0002381537	Oceania
Oceania|hCoV-19/Australia/VIC267/2020|EPI ISL 419960|B.1|Australia|2020-03-22	Oceania|hCoV-19/Australia/NSW341/2020|EPI ISL 451603|B.1.8|Australia|2020-04-01	0.0002381537	Oceania
Oceania|hCoV-19/Australia/VIC287/2020|EPI ISL 419978|B.1|Australia|2020-03-22	Oceania|hCoV-19/Australia/NSW341/2020|EPI ISL 451603|B.1.8|Australia|2020-04-01	0.0002381426	Oceania
Oceania|hCoV-19/New Zealand/20VR1451/2020|EPI ISL 456218|B.3|New Zealand|2020-03-23	Oceania|hCoV-19/Australia/NSW341/2020|EPI ISL 451603|B.1.8|Australia|2020-04-01	0.0004083152	Oceania
Oceania|hCoV-19/Australia/VIC299/2020|EPI ISL 419990|B.40|Australia|2020-03-23	Oceania|hCoV-19/Australia/NSW341/2020|EPI ISL 451603|B.1.8|Australia|2020-04-01	0.0003742835	Oceania
Oceania|hCoV-19/Australia/SAP336/2020|EPI ISL 483113|B.1.5|Australia|2020-03-23	Oceania|hCoV-19/Australia/NSW341/2020|EPI ISL 451603|B.1.8|Australia|2020-04-01	0.0001700947	Oceania
Oceania|hCoV-19/Australia/QLDID938/2020|EPI ISL 444612|B.1|Australia|2020-03-23	Oceania|hCoV-19/Australia/NSW341/2020|EPI ISL 451603|B.1.8|Australia|2020-04-01	0.0002381426	Oceania
Oceania|hCoV-19/Australia/VIC384/2020|EPI ISL 426691|B.1.5|Australia|2020-03-23	Oceania|hCoV-19/Australia/NSW341/2020|EPI ISL 451603|B.1.8|Australia|2020-04-01	0.0002381494	Oceania
Oceania|hCoV-19/Australia/VIC309/2020|EPI ISL 420000|B.1.1|Australia|2020-03-23	Oceania|hCoV-19/Australia/NSW341/2020|EPI ISL 451603|B.1.8|Australia|2020-04-01	0.0002381564	Oceania
Oceania|hCoV-19/Australia/VIC308/2020|EPI ISL 419999|B.1|Australia|2020-03-23	Oceania|hCoV-19/Australia/NSW341/2020|EPI ISL 451603|B.1.8|Australia|2020-04-01	0.0003062193	Oceania
Oceania|hCoV-19/Australia/VIC383/2020|EPI ISL 426690|B.1|Australia|2020-03-23	Oceania|hCoV-19/Australia/NSW341/2020|EPI ISL 451603|B.1.8|Australia|2020-04-01	0.0002721686	Oceania
Oceania|hCoV-19/New Zealand/20VR1796/2020|EPI ISL 456255|B.1|New Zealand|2020-03-23	Oceania|hCoV-19/Australia/NSW341/2020|EPI ISL 451603|B.1.8|Australia|2020-04-01	0.0003062335	Oceania
Oceania|hCoV-19/Australia/VIC530/2020|EPI ISL 426796|B.1|Australia|2020-03-23	Oceania|hCoV-19/Australia/NSW341/2020|EPI ISL 451603|B.1.8|Australia|2020-04-01	0.0002041144	Oceania
Oceania|hCoV-19/Australia/VIC301/2020|EPI ISL 419992|B.40|Australia|2020-03-23	Oceania|hCoV-19/Australia/NSW341/2020|EPI ISL 451603|B.1.8|Australia|2020-04-01	0.0003742835	Oceania
Oceania|hCoV-19/Australia/VIC389/2020|EPI ISL 426696|B|Australia|2020-03-23	Oceania|hCoV-19/Australia/NSW341/2020|EPI ISL 451603|B.1.8|Australia|2020-04-01	0.0004423947	Oceania
Oceania|hCoV-19/New Zealand/20VR1618/2020|EPI ISL 456228|B.1.1.254|New Zealand|2020-03-23	Oceania|hCoV-19/Australia/NSW341/2020|EPI ISL 451603|B.1.8|Australia|2020-04-01	0.0003062227	Oceania
Oceania|hCoV-19/New Zealand/20VR1626/2020|EPI ISL 456236|B.31|New Zealand|2020-03-23	Oceania|hCoV-19/Australia/NSW341/2020|EPI ISL 451603|B.1.8|Australia|2020-04-01	0.0005445356	Oceania
Oceania|hCoV-19/Australia/VIC300/2020|EPI ISL 419991|B.1.5|Australia|2020-03-23	Oceania|hCoV-19/Australia/NSW341/2020|EPI ISL 451603|B.1.8|Australia|2020-04-01	0.0002381384	Oceania
Oceania|hCoV-19/Australia/VIC296/2020|EPI ISL 419987|B.1.1|Australia|2020-03-23	Oceania|hCoV-19/Australia/NSW341/2020|EPI ISL 451603|B.1.8|Australia|2020-04-01	0.0003062281	Oceania
Oceania|hCoV-19/Australia/VIC312/2020|EPI ISL 420003|B.1|Australia|2020-03-23	Oceania|hCoV-19/Australia/NSW341/2020|EPI ISL 451603|B.1.8|Australia|2020-04-01	0.0002721813	Oceania
Oceania|hCoV-19/Australia/QLD985/2020|EPI ISL 530265|B.1|Australia|2020-03-24	Oceania|hCoV-19/Australia/NSW341/2020|EPI ISL 451603|B.1.8|Australia|2020-04-01	0.0002381537	Oceania
Oceania|hCoV-19/Australia/QLDID941/2020|EPI ISL 447594|B.1.1|Australia|2020-03-24	Oceania|hCoV-19/Australia/NSW341/2020|EPI ISL 451603|B.1.8|Australia|2020-04-01	0.0002721971	Oceania
Oceania|hCoV-19/Australia/VIC13741/2020|EPI ISL 563820|B.40|Australia|2020-03-24	Oceania|hCoV-19/Australia/NSW341/2020|EPI ISL 451603|B.1.8|Australia|2020-04-01	0.0004764043	Oceania
Oceania|hCoV-19/Australia/VIC395/2020|EPI ISL 426698|B.1|Australia|2020-03-24	Oceania|hCoV-19/Australia/NSW341/2020|EPI ISL 451603|B.1.8|Australia|2020-04-01	0.0003742901	Oceania
Oceania|hCoV-19/New Zealand/20VR1581/2020|EPI ISL 456223|B.1.1|New Zealand|2020-03-24	Oceania|hCoV-19/Australia/NSW341/2020|EPI ISL 451603|B.1.8|Australia|2020-04-01	0.0003062281	Oceania
Oceania|hCoV-19/Australia/VIC315/2020|EPI ISL 420006|B.1.1|Australia|2020-03-24	Oceania|hCoV-19/Australia/NSW341/2020|EPI ISL 451603|B.1.8|Australia|2020-04-01	0.0002721844	Oceania
Oceania|hCoV-19/Australia/VIC541/2020|EPI ISL 426806|B.1.5|Australia|2020-03-24	Oceania|hCoV-19/Australia/NSW341/2020|EPI ISL 451603|B.1.8|Australia|2020-04-01	0.0002041180	Oceania
Oceania|hCoV-19/Australia/VIC449/2020|EPI ISL 426745|B.1|Australia|2020-03-24	Oceania|hCoV-19/Australia/NSW341/2020|EPI ISL 451603|B.1.8|Australia|2020-04-01	0.0002381537	Oceania
Oceania|hCoV-19/Australia/VIC394/2020|EPI ISL 426697|B.1.1.296|Australia|2020-03-24	Oceania|hCoV-19/Australia/NSW341/2020|EPI ISL 451603|B.1.8|Australia|2020-04-01	0.0003402764	Oceania
Oceania|hCoV-19/Australia/SAP244/2020|EPI ISL 468002|B.1.1.1|Australia|2020-03-24	Oceania|hCoV-19/Australia/NSW341/2020|EPI ISL 451603|B.1.8|Australia|2020-04-01	0.0004083415	Oceania
Oceania|hCoV-19/Guam/GU-NHG-02/2020|EPI ISL 444610|B.6|Guam|2020-03-24	Oceania|hCoV-19/Australia/NSW341/2020|EPI ISL 451603|B.1.8|Australia|2020-04-01	0.0004083177	Oceania
Oceania|hCoV-19/Australia/VIC325/2020|EPI ISL 420016|B.31|Australia|2020-03-24	Oceania|hCoV-19/Australia/NSW341/2020|EPI ISL 451603|B.1.8|Australia|2020-04-01	0.0005104915	Oceania
Oceania|hCoV-19/Australia/VIC321/2020|EPI ISL 420012|B.1|Australia|2020-03-24	Oceania|hCoV-19/Australia/NSW341/2020|EPI ISL 451603|B.1.8|Australia|2020-04-01	0.0002381426	Oceania
Oceania|hCoV-19/Australia/WA56/2020|EPI ISL 470873|B.1|Australia|2020-03-24	Oceania|hCoV-19/Australia/NSW341/2020|EPI ISL 451603|B.1.8|Australia|2020-04-01	0.0002722677	Oceania
Oceania|hCoV-19/Australia/VIC540/2020|EPI ISL 426805|B.1|Australia|2020-03-24	Oceania|hCoV-19/Australia/NSW341/2020|EPI ISL 451603|B.1.8|Australia|2020-04-01	0.0003742901	Oceania
Oceania|hCoV-19/Australia/QLD986/2020|EPI ISL 530266|B.1.5|Australia|2020-03-24	Oceania|hCoV-19/Australia/NSW341/2020|EPI ISL 451603|B.1.8|Australia|2020-04-01	0.0002041144	Oceania
Oceania|hCoV-19/Australia/QLDID939/2020|EPI ISL 444793|B.1.265|Australia|2020-03-24	Oceania|hCoV-19/Australia/NSW341/2020|EPI ISL 451603|B.1.8|Australia|2020-04-01	0.0002722091	Oceania
Oceania|hCoV-19/Australia/VIC555/2020|EPI ISL 426816|B.1.3|Australia|2020-03-25	Oceania|hCoV-19/Australia/NSW341/2020|EPI ISL 451603|B.1.8|Australia|2020-04-01	0.0002721964	Oceania
Oceania|hCoV-19/Australia/QLDID935/2020|EPI ISL 436097|B.1.5|Australia|2020-03-25	Oceania|hCoV-19/Australia/NSW341/2020|EPI ISL 451603|B.1.8|Australia|2020-04-01	0.0002381495	Oceania
Oceania|hCoV-19/Australia/VIC548/2020|EPI ISL 426811|B.1.1|Australia|2020-03-25	Oceania|hCoV-19/Australia/NSW341/2020|EPI ISL 451603|B.1.8|Australia|2020-04-01	0.0002721971	Oceania
Oceania|hCoV-19/Australia/SAP242/2020|EPI ISL 468023|B.1|Australia|2020-03-25	Oceania|hCoV-19/Australia/NSW341/2020|EPI ISL 451603|B.1.8|Australia|2020-04-01	0.0002381426	Oceania
Oceania|hCoV-19/Australia/VIC535/2020|EPI ISL 426801|B|Australia|2020-03-25	Oceania|hCoV-19/Australia/NSW341/2020|EPI ISL 451603|B.1.8|Australia|2020-04-01	0.0003402536	Oceania
Oceania|hCoV-19/New Zealand/20VR1765/2020|EPI ISL 536789|B.31|New Zealand|2020-03-25	Oceania|hCoV-19/Australia/NSW341/2020|EPI ISL 451603|B.1.8|Australia|2020-04-01	0.0005445356	Oceania
Oceania|hCoV-19/Australia/VIC597/2020|EPI ISL 426854|B.1.1|Australia|2020-03-25	Oceania|hCoV-19/Australia/NSW341/2020|EPI ISL 451603|B.1.8|Australia|2020-04-01	0.0003062281	Oceania
Oceania|hCoV-19/Australia/SAP256/2020|EPI ISL 468028|B.1|Australia|2020-03-25	Oceania|hCoV-19/Australia/NSW341/2020|EPI ISL 451603|B.1.8|Australia|2020-04-01	0.0002381426	Oceania
Oceania|hCoV-19/Australia/VIC566/2020|EPI ISL 426826|B.1|Australia|2020-03-25	Oceania|hCoV-19/Australia/NSW341/2020|EPI ISL 451603|B.1.8|Australia|2020-04-01	0.0002041180	Oceania
Oceania|hCoV-19/Australia/SAP273/2020|EPI ISL 468029|B.1.5|Australia|2020-03-25	Oceania|hCoV-19/Australia/NSW341/2020|EPI ISL 451603|B.1.8|Australia|2020-04-01	0.0002041144	Oceania
Oceania|hCoV-19/Australia/QLD962/2020|EPI ISL 530241|B.1|Australia|2020-03-25	Oceania|hCoV-19/Australia/NSW341/2020|EPI ISL 451603|B.1.8|Australia|2020-04-01	0.0002041180	Oceania
Oceania|hCoV-19/Australia/SAP263/2020|EPI ISL 468022|A|Australia|2020-03-25	Oceania|hCoV-19/Australia/NSW341/2020|EPI ISL 451603|B.1.8|Australia|2020-04-01	0.0004423791	Oceania
Oceania|hCoV-19/Australia/VIC571/2020|EPI ISL 426831|B.1.370|Australia|2020-03-25	Oceania|hCoV-19/Australia/NSW341/2020|EPI ISL 451603|B.1.8|Australia|2020-04-01	0.0002721686	Oceania
Oceania|hCoV-19/Australia/VIC561/2020|EPI ISL 426822|B.1.1|Australia|2020-03-25	Oceania|hCoV-19/Australia/NSW341/2020|EPI ISL 451603|B.1.8|Australia|2020-04-01	0.0003402606	Oceania
Oceania|hCoV-19/Australia/QLD960/2020|EPI ISL 530242|B.1.1|Australia|2020-03-25	Oceania|hCoV-19/Australia/NSW341/2020|EPI ISL 451603|B.1.8|Australia|2020-04-01	0.0002381564	Oceania
Oceania|hCoV-19/Australia/NSW166/2020|EPI ISL 427771|B.1.1|Australia|2020-03-25	Oceania|hCoV-19/Australia/NSW341/2020|EPI ISL 451603|B.1.8|Australia|2020-04-01	0.0002721973	Oceania
Oceania|hCoV-19/Australia/NSW221/2020|EPI ISL 451487|B.6|Australia|2020-03-25	Oceania|hCoV-19/Australia/NSW341/2020|EPI ISL 451603|B.1.8|Australia|2020-04-01	0.0005444692	Oceania
Oceania|hCoV-19/Australia/VIC617/2020|EPI ISL 426872|B.1|Australia|2020-03-26	Oceania|hCoV-19/Australia/NSW341/2020|EPI ISL 451603|B.1.8|Australia|2020-04-01	0.0002381538	Oceania
Oceania|hCoV-19/New Zealand/20VR1783/2020|EPI ISL 456252|B.31|New Zealand|2020-03-26	Oceania|hCoV-19/Australia/NSW341/2020|EPI ISL 451603|B.1.8|Australia|2020-04-01	0.0005785812	Oceania
Oceania|hCoV-19/Australia/NSW2435/2020|EPI ISL 527016|B.1.5|Australia|2020-03-26	Oceania|hCoV-19/Australia/NSW341/2020|EPI ISL 451603|B.1.8|Australia|2020-04-01	0.0001360666	Oceania
Oceania|hCoV-19/Australia/VIC942/2020|EPI ISL 430639|B.1|Australia|2020-03-26	Oceania|hCoV-19/Australia/NSW341/2020|EPI ISL 451603|B.1.8|Australia|2020-04-01	0.0003062103	Oceania
Oceania|hCoV-19/Australia/QLD1012/2020|EPI ISL 530272|B.40|Australia|2020-03-26	Oceania|hCoV-19/Australia/NSW341/2020|EPI ISL 451603|B.1.8|Australia|2020-04-01	0.0004083296	Oceania
Oceania|hCoV-19/Australia/SAP319/2020|EPI ISL 483099|B.1.1|Australia|2020-03-26	Oceania|hCoV-19/Australia/NSW341/2020|EPI ISL 451603|B.1.8|Australia|2020-04-01	0.0003402447	Oceania
Oceania|hCoV-19/Australia/SAP246/2020|EPI ISL 468014|B.1.153|Australia|2020-03-26	Oceania|hCoV-19/Australia/NSW341/2020|EPI ISL 451603|B.1.8|Australia|2020-04-01	0.0002041239	Oceania
Oceania|hCoV-19/New Zealand/20VR1773/2020|EPI ISL 456244|B.1.1|New Zealand|2020-03-26	Oceania|hCoV-19/Australia/NSW341/2020|EPI ISL 451603|B.1.8|Australia|2020-04-01	0.0003062281	Oceania
Oceania|hCoV-19/Guam/GU NHG 01/2020|EPI ISL 444998|B.6|Guam|2020-03-26	Oceania|hCoV-19/Australia/NSW341/2020|EPI ISL 451603|B.1.8|Australia|2020-04-01	0.0005104290	Oceania
Oceania|hCoV-19/Australia/QLD965/2020|EPI ISL 530244|B.1.5|Australia|2020-03-26	Oceania|hCoV-19/Australia/NSW341/2020|EPI ISL 451603|B.1.8|Australia|2020-04-01	0.0002041179	Oceania
Oceania|hCoV-19/Australia/VIC458/2020|EPI ISL 426752|B.1.255|Australia|2020-03-26	Oceania|hCoV-19/Australia/NSW341/2020|EPI ISL 451603|B.1.8|Australia|2020-04-01	0.0002041180	Oceania
Oceania|hCoV-19/Australia/SAP051/2020|EPI ISL 451090|B.1.255|Australia|2020-03-26	Oceania|hCoV-19/Australia/NSW341/2020|EPI ISL 451603|B.1.8|Australia|2020-04-01	0.0002721813	Oceania
Oceania|hCoV-19/Australia/SAP052/2020|EPI ISL 451091|B.1|Australia|2020-03-26	Oceania|hCoV-19/Australia/NSW341/2020|EPI ISL 451603|B.1.8|Australia|2020-04-01	0.0002381537	Oceania
Oceania|hCoV-19/Australia/QLDID940/2020|EPI ISL 444794|B.1|Australia|2020-03-26	Oceania|hCoV-19/Australia/NSW341/2020|EPI ISL 451603|B.1.8|Australia|2020-04-01	0.0002721813	Oceania
Oceania|hCoV-19/New Zealand/20VR1779/2020|EPI ISL 456248|B.1|New Zealand|2020-03-26	Oceania|hCoV-19/Australia/NSW341/2020|EPI ISL 451603|B.1.8|Australia|2020-04-01	0.0002721813	Oceania
Oceania|hCoV-19/Australia/VIC1995/2020|EPI ISL 521901|B.1.370|Australia|2020-03-26	Oceania|hCoV-19/Australia/NSW341/2020|EPI ISL 451603|B.1.8|Australia|2020-04-01	0.0003062103	Oceania
Oceania|hCoV-19/Australia/SAP221/2020|EPI ISL 468026|B.1.1|Australia|2020-03-26	Oceania|hCoV-19/Australia/NSW341/2020|EPI ISL 451603|B.1.8|Australia|2020-04-01	0.0003062138	Oceania
Oceania|hCoV-19/Australia/NSW220/2020|EPI ISL 451486|B|Australia|2020-03-26	Oceania|hCoV-19/Australia/NSW341/2020|EPI ISL 451603|B.1.8|Australia|2020-04-01	0.0004764047	Oceania
Oceania|hCoV-19/Australia/SAP310/2020|EPI ISL 483093|B|Australia|2020-03-27	Oceania|hCoV-19/Australia/NSW341/2020|EPI ISL 451603|B.1.8|Australia|2020-04-01	0.0003742837	Oceania
Oceania|hCoV-19/Australia/VIC668/2020|EPI ISL 426964|B|Australia|2020-03-27	Oceania|hCoV-19/Australia/NSW341/2020|EPI ISL 451603|B.1.8|Australia|2020-04-01	0.0004423739	Oceania
Oceania|hCoV-19/Australia/VIC667/2020|EPI ISL 426963|B.3|Australia|2020-03-27	Oceania|hCoV-19/Australia/NSW341/2020|EPI ISL 451603|B.1.8|Australia|2020-04-01	0.0003742811	Oceania
Oceania|hCoV-19/Australia/SAP327/2020|EPI ISL 483105|B.1|Australia|2020-03-27	Oceania|hCoV-19/Australia/NSW341/2020|EPI ISL 451603|B.1.8|Australia|2020-04-01	0.0003403549	Oceania
Oceania|hCoV-19/Australia/SAP056/2020|EPI ISL 451095|B.1|Australia|2020-03-27	Oceania|hCoV-19/Australia/NSW341/2020|EPI ISL 451603|B.1.8|Australia|2020-04-01	0.0002041179	Oceania
Oceania|hCoV-19/Australia/SAP331/2020|EPI ISL 483109|B.1.370|Australia|2020-03-27	Oceania|hCoV-19/Australia/NSW341/2020|EPI ISL 451603|B.1.8|Australia|2020-04-01	0.0003061961	Oceania
Oceania|hCoV-19/Australia/SAP309/2020|EPI ISL 483092|B|Australia|2020-03-27	Oceania|hCoV-19/Australia/NSW341/2020|EPI ISL 451603|B.1.8|Australia|2020-04-01	0.0004083177	Oceania
Oceania|hCoV-19/New Zealand/20VR1624/2020|EPI ISL 456234|B.1|New Zealand|2020-03-27	Oceania|hCoV-19/Australia/NSW341/2020|EPI ISL 451603|B.1.8|Australia|2020-04-01	0.0002041143	Oceania
Oceania|hCoV-19/Australia/VIC677/2020|EPI ISL 426972|B.1|Australia|2020-03-27	Oceania|hCoV-19/Australia/NSW341/2020|EPI ISL 451603|B.1.8|Australia|2020-04-01	0.0002721813	Oceania
Oceania|hCoV-19/Australia/SAP058/2020|EPI ISL 451097|B.1|Australia|2020-03-27	Oceania|hCoV-19/Australia/NSW341/2020|EPI ISL 451603|B.1.8|Australia|2020-04-01	0.0002381537	Oceania
Oceania|hCoV-19/Australia/VIC665/2020|EPI ISL 426961|B.1|Australia|2020-03-27	Oceania|hCoV-19/Australia/NSW341/2020|EPI ISL 451603|B.1.8|Australia|2020-04-01	0.0002381426	Oceania
Oceania|hCoV-19/Australia/VIC606/2020|EPI ISL 426861|B.1.255|Australia|2020-03-27	Oceania|hCoV-19/Australia/NSW341/2020|EPI ISL 451603|B.1.8|Australia|2020-04-01	0.0002041180	Oceania
Oceania|hCoV-19/New Zealand/20VR2581/2020|EPI ISL 548127|B.1.3|New Zealand|2020-03-27	Oceania|hCoV-19/Australia/NSW341/2020|EPI ISL 451603|B.1.8|Australia|2020-04-01	0.0003402447	Oceania
Oceania|hCoV-19/Australia/NSW305/2020|EPI ISL 451569|B.1|Australia|2020-03-27	Oceania|hCoV-19/Australia/NSW341/2020|EPI ISL 451603|B.1.8|Australia|2020-04-01	0.0002381427	Oceania
Oceania|hCoV-19/Australia/NSW261/2020|EPI ISL 451526|B.1.1|Australia|2020-03-27	Oceania|hCoV-19/Australia/NSW341/2020|EPI ISL 451603|B.1.8|Australia|2020-04-01	0.0002721846	Oceania
Oceania|hCoV-19/Australia/NSW233/2020|EPI ISL 451499|B.1.5|Australia|2020-03-27	Oceania|hCoV-19/Australia/NSW341/2020|EPI ISL 451603|B.1.8|Australia|2020-04-01	0.0002721846	Oceania
Oceania|hCoV-19/Australia/NSW278/2020|EPI ISL 451542|B.1.1|Australia|2020-03-27	Oceania|hCoV-19/Australia/NSW341/2020|EPI ISL 451603|B.1.8|Australia|2020-04-01	0.0002381566	Oceania
Oceania|hCoV-19/Australia/NSW234/2020|EPI ISL 451500|B.1.5|Australia|2020-03-27	Oceania|hCoV-19/Australia/NSW341/2020|EPI ISL 451603|B.1.8|Australia|2020-04-01	0.0001360667	Oceania
Oceania|hCoV-19/Australia/SAP061/2020|EPI ISL 451100|B.1|Australia|2020-03-28	Oceania|hCoV-19/Australia/NSW341/2020|EPI ISL 451603|B.1.8|Australia|2020-04-01	0.0002381538	Oceania
Oceania|hCoV-19/Australia/SAP334/2020|EPI ISL 483111|B.1.5|Australia|2020-03-28	Oceania|hCoV-19/Australia/NSW341/2020|EPI ISL 451603|B.1.8|Australia|2020-04-01	0.0002381495	Oceania
Oceania|hCoV-19/New Zealand/20VR1839/2020|EPI ISL 456280|B.31|New Zealand|2020-03-28	Oceania|hCoV-19/Australia/NSW341/2020|EPI ISL 451603|B.1.8|Australia|2020-04-01	0.0005445356	Oceania
Oceania|hCoV-19/Australia/VIC808/2020|EPI ISL 427082|B.31|Australia|2020-03-28	Oceania|hCoV-19/Australia/NSW341/2020|EPI ISL 451603|B.1.8|Australia|2020-04-01	0.0006126281	Oceania
Oceania|hCoV-19/Australia/VIC652/2020|EPI ISL 426948|B.1.5|Australia|2020-03-28	Oceania|hCoV-19/Australia/NSW341/2020|EPI ISL 451603|B.1.8|Australia|2020-04-01	0.0001360666	Oceania
Oceania|hCoV-19/Australia/SAP062/2020|EPI ISL 451101|B.1|Australia|2020-03-28	Oceania|hCoV-19/Australia/NSW341/2020|EPI ISL 451603|B.1.8|Australia|2020-04-01	0.0002381537	Oceania
Oceania|hCoV-19/Australia/VIC685/2020|EPI ISL 426980|B.40|Australia|2020-03-28	Oceania|hCoV-19/Australia/NSW341/2020|EPI ISL 451603|B.1.8|Australia|2020-04-01	0.0005785710	Oceania
Oceania|hCoV-19/Australia/VIC-CBA3/2020|EPI ISL 420877|B.1.1|Australia|2020-03-28	Oceania|hCoV-19/Australia/NSW341/2020|EPI ISL 451603|B.1.8|Australia|2020-04-01	0.0003062138	Oceania
Oceania|hCoV-19/Australia/VIC644/2020|EPI ISL 426940|B.1|Australia|2020-03-28	Oceania|hCoV-19/Australia/NSW341/2020|EPI ISL 451603|B.1.8|Australia|2020-04-01	0.0003402567	Oceania
Oceania|hCoV-19/Australia/NSW322/2020|EPI ISL 451584|B.1|Australia|2020-03-28	Oceania|hCoV-19/Australia/NSW341/2020|EPI ISL 451603|B.1.8|Australia|2020-04-01	0.0002381427	Oceania
Oceania|hCoV-19/Australia/NSW511/2020|EPI ISL 455051|B.1.5|Australia|2020-03-28	Oceania|hCoV-19/Australia/NSW341/2020|EPI ISL 451603|B.1.8|Australia|2020-04-01	0.0001360667	Oceania
Oceania|hCoV-19/Australia/NSW538/2020|EPI ISL 455077|B.1|Australia|2020-03-28	Oceania|hCoV-19/Australia/NSW341/2020|EPI ISL 451603|B.1.8|Australia|2020-04-01	0.0002381427	Oceania
Oceania|hCoV-19/Australia/NSW225/2020|EPI ISL 451491|B.1.1.296|Australia|2020-03-28	Oceania|hCoV-19/Australia/NSW341/2020|EPI ISL 451603|B.1.8|Australia|2020-04-01	0.0003743121	Oceania
Oceania|hCoV-19/Australia/NSW247/2020|EPI ISL 451512|B.1.5|Australia|2020-03-28	Oceania|hCoV-19/Australia/NSW341/2020|EPI ISL 451603|B.1.8|Australia|2020-04-01	0.0001700919	Oceania
Oceania|hCoV-19/Australia/NSW266/2020|EPI ISL 451531|B.40|Australia|2020-03-28	Oceania|hCoV-19/Australia/NSW341/2020|EPI ISL 451603|B.1.8|Australia|2020-04-01	0.0004764269	Oceania
Oceania|hCoV-19/Australia/NSW227/2020|EPI ISL 451493|B.1|Australia|2020-03-28	Oceania|hCoV-19/Australia/NSW341/2020|EPI ISL 451603|B.1.8|Australia|2020-04-01	0.0002041086	Oceania
Oceania|hCoV-19/Australia/NSW279/2020|EPI ISL 451543|B.1|Australia|2020-03-28	Oceania|hCoV-19/Australia/NSW341/2020|EPI ISL 451603|B.1.8|Australia|2020-04-01	0.0002041181	Oceania
Oceania|hCoV-19/Australia/NSW229/2020|EPI ISL 451495|B.4|Australia|2020-03-28	Oceania|hCoV-19/Australia/NSW341/2020|EPI ISL 451603|B.1.8|Australia|2020-04-01	0.0005785611	Oceania
Oceania|hCoV-19/Australia/VIC639/2020|EPI ISL 426935|B.1|Australia|2020-03-29	Oceania|hCoV-19/Australia/NSW341/2020|EPI ISL 451603|B.1.8|Australia|2020-04-01	0.0002381496	Oceania
Oceania|hCoV-19/Australia/SAP067/2020|EPI ISL 451105|B.1.275|Australia|2020-03-29	Oceania|hCoV-19/Australia/NSW341/2020|EPI ISL 451603|B.1.8|Australia|2020-04-01	0.0002381426	Oceania
Oceania|hCoV-19/Australia/VIC682/2020|EPI ISL 426977|B.1.5|Australia|2020-03-29	Oceania|hCoV-19/Australia/NSW341/2020|EPI ISL 451603|B.1.8|Australia|2020-04-01	0.0001360666	Oceania
Oceania|hCoV-19/Australia/VIC712/2020|EPI ISL 426999|B.1|Australia|2020-03-29	Oceania|hCoV-19/Australia/NSW341/2020|EPI ISL 451603|B.1.8|Australia|2020-04-01	0.0002041180	Oceania
Oceania|hCoV-19/Australia/VIC710/2020|EPI ISL 426997|B.52|Australia|2020-03-29	Oceania|hCoV-19/Australia/NSW341/2020|EPI ISL 451603|B.1.8|Australia|2020-04-01	0.0003742976	Oceania
Oceania|hCoV-19/Australia/SAP065/2020|EPI ISL 451103|B.1|Australia|2020-03-29	Oceania|hCoV-19/Australia/NSW341/2020|EPI ISL 451603|B.1.8|Australia|2020-04-01	0.0002041180	Oceania
Oceania|hCoV-19/Australia/SAP204/2020|EPI ISL 468013|B.1.1|Australia|2020-03-29	Oceania|hCoV-19/Australia/NSW341/2020|EPI ISL 451603|B.1.8|Australia|2020-04-01	0.0002381807	Oceania
Oceania|hCoV-19/Australia/VIC638/2020|EPI ISL 426934|B.1.1|Australia|2020-03-29	Oceania|hCoV-19/Australia/NSW341/2020|EPI ISL 451603|B.1.8|Australia|2020-04-01	0.0002381564	Oceania
Oceania|hCoV-19/Australia/NSW249/2020|EPI ISL 451514|B.1.1|Australia|2020-03-29	Oceania|hCoV-19/Australia/NSW341/2020|EPI ISL 451603|B.1.8|Australia|2020-04-01	0.0002721846	Oceania
Oceania|hCoV-19/Australia/NSW555/2020|EPI ISL 455094|B.1.5|Australia|2020-03-29	Oceania|hCoV-19/Australia/NSW341/2020|EPI ISL 451603|B.1.8|Australia|2020-04-01	0.0002381454	Oceania
Oceania|hCoV-19/Australia/NSW342/2020|EPI ISL 451604|B.1.178|Australia|2020-03-29	Oceania|hCoV-19/Australia/NSW341/2020|EPI ISL 451603|B.1.8|Australia|2020-04-01	0.0002381427	Oceania
Oceania|hCoV-19/Australia/NSW224/2020|EPI ISL 451490|B.1.255|Australia|2020-03-29	Oceania|hCoV-19/Australia/NSW341/2020|EPI ISL 451603|B.1.8|Australia|2020-04-01	0.0002721688	Oceania
Oceania|hCoV-19/Australia/NSW311/2020|EPI ISL 451575|B.1|Australia|2020-03-29	Oceania|hCoV-19/Australia/NSW341/2020|EPI ISL 451603|B.1.8|Australia|2020-04-01	0.0002381427	Oceania
Oceania|hCoV-19/Australia/NSW246/2020|EPI ISL 451511|B.6|Australia|2020-03-29	Oceania|hCoV-19/Australia/NSW341/2020|EPI ISL 451603|B.1.8|Australia|2020-04-01	0.0005444946	Oceania
Oceania|hCoV-19/Australia/WA111/2020|EPI ISL 512764|B.1|Australia|2020-03-29	Oceania|hCoV-19/Australia/NSW341/2020|EPI ISL 451603|B.1.8|Australia|2020-04-01	0.0002041389	Oceania
Oceania|hCoV-19/New Zealand/20VR1837/2020|EPI ISL 456278|B.1|New Zealand|2020-03-29	Oceania|hCoV-19/Australia/NSW341/2020|EPI ISL 451603|B.1.8|Australia|2020-04-01	0.0002041294	Oceania
Oceania|hCoV-19/Australia/VIC744/2020|EPI ISL 427022|B.1.1.8|Australia|2020-03-29	Oceania|hCoV-19/Australia/NSW341/2020|EPI ISL 451603|B.1.8|Australia|2020-04-01	0.0003066416	Oceania
Oceania|hCoV-19/Australia/TAS226/2020|EPI ISL 522655|B.1|Australia|2020-03-29	Oceania|hCoV-19/Australia/NSW341/2020|EPI ISL 451603|B.1.8|Australia|2020-04-01	0.0002384833	Oceania
Oceania|hCoV-19/Australia/VIC731/2020|EPI ISL 427010|B.1.1|Australia|2020-03-30	Oceania|hCoV-19/Australia/NSW341/2020|EPI ISL 451603|B.1.8|Australia|2020-04-01	0.0003062138	Oceania
Oceania|hCoV-19/Australia/VIC779/2020|EPI ISL 427054|B.52|Australia|2020-03-30	Oceania|hCoV-19/Australia/NSW341/2020|EPI ISL 451603|B.1.8|Australia|2020-04-01	0.0005104721	Oceania
Oceania|hCoV-19/Australia/SAP070/2020|EPI ISL 451108|B.1|Australia|2020-03-30	Oceania|hCoV-19/Australia/NSW341/2020|EPI ISL 451603|B.1.8|Australia|2020-04-01	0.0002381537	Oceania
Oceania|hCoV-19/Australia/VIC752/2020|EPI ISL 427029|B.4|Australia|2020-03-30	Oceania|hCoV-19/Australia/NSW341/2020|EPI ISL 451603|B.1.8|Australia|2020-04-01	0.0004764403	Oceania
Oceania|hCoV-19/Australia/SAP451/2020|EPI ISL 508141|B.1|Australia|2020-03-30	Oceania|hCoV-19/Australia/NSW341/2020|EPI ISL 451603|B.1.8|Australia|2020-04-01	0.0003742593	Oceania
Oceania|hCoV-19/Australia/SAP206/2020|EPI ISL 468036|B.1.201|Australia|2020-03-30	Oceania|hCoV-19/Australia/NSW341/2020|EPI ISL 451603|B.1.8|Australia|2020-04-01	0.0002041180	Oceania
Oceania|hCoV-19/Australia/NSW562/2020|EPI ISL 478674|B.1|Australia|2020-03-30	Oceania|hCoV-19/Australia/NSW341/2020|EPI ISL 451603|B.1.8|Australia|2020-04-01	0.0002041181	Oceania
Oceania|hCoV-19/Australia/NSW303/2020|EPI ISL 451567|B.1.1|Australia|2020-03-30	Oceania|hCoV-19/Australia/NSW341/2020|EPI ISL 451603|B.1.8|Australia|2020-04-01	0.0002721846	Oceania
Oceania|hCoV-19/Australia/NSW243/2020|EPI ISL 451509|B.3|Australia|2020-03-30	Oceania|hCoV-19/Australia/NSW341/2020|EPI ISL 451603|B.1.8|Australia|2020-04-01	0.0003742814	Oceania
Oceania|hCoV-19/Australia/NSW292/2020|EPI ISL 451556|B.1.5|Australia|2020-03-30	Oceania|hCoV-19/Australia/NSW341/2020|EPI ISL 451603|B.1.8|Australia|2020-04-01	0.0001360667	Oceania
Oceania|hCoV-19/Australia/NSW268/2020|EPI ISL 451533|B.1|Australia|2020-03-30	Oceania|hCoV-19/Australia/NSW341/2020|EPI ISL 451603|B.1.8|Australia|2020-04-01	0.0002382226	Oceania
Oceania|hCoV-19/Australia/WA86/2020|EPI ISL 512739|B.1.1|Australia|2020-03-30	Oceania|hCoV-19/Australia/NSW341/2020|EPI ISL 451603|B.1.8|Australia|2020-04-01	0.0003743437	Oceania
Oceania|hCoV-19/New Zealand/20VR1856/2020|EPI ISL 456284|B.31|New Zealand|2020-03-30	Oceania|hCoV-19/Australia/NSW341/2020|EPI ISL 451603|B.1.8|Australia|2020-04-01	0.0005104854	Oceania
Oceania|hCoV-19/Australia/NSW581/2020|EPI ISL 478693|B.1|Australia|2020-03-30	Oceania|hCoV-19/Australia/NSW341/2020|EPI ISL 451603|B.1.8|Australia|2020-04-01	0.0002381589	Oceania
Oceania|hCoV-19/Australia/VIC931/2020|EPI ISL 427159|B.1.1.1|Australia|2020-03-30	Oceania|hCoV-19/Australia/NSW341/2020|EPI ISL 451603|B.1.8|Australia|2020-04-01	0.0003403401	Oceania
Oceania|hCoV-19/Australia/VIC780/2020|EPI ISL 427055|B.1.1|Australia|2020-03-30	Oceania|hCoV-19/Australia/NSW341/2020|EPI ISL 451603|B.1.8|Australia|2020-04-01	0.0002722990	Oceania
Oceania|hCoV-19/New Zealand/20VR1862/2020|EPI ISL 456288|B.1|New Zealand|2020-03-30	Oceania|hCoV-19/Australia/NSW341/2020|EPI ISL 451603|B.1.8|Australia|2020-04-01	0.0002382206	Oceania
Oceania|hCoV-19/Australia/VIC753/2020|EPI ISL 427030|B.31|Australia|2020-03-30	Oceania|hCoV-19/Australia/NSW341/2020|EPI ISL 451603|B.1.8|Australia|2020-04-01	0.0005448626	Oceania
Oceania|hCoV-19/Australia/SAP285/2020|EPI ISL 468035|B.1.1|Australia|2020-03-31	Oceania|hCoV-19/Australia/NSW341/2020|EPI ISL 451603|B.1.8|Australia|2020-04-01	0.0003062139	Oceania
Oceania|hCoV-19/Australia/SAP268/2020|EPI ISL 468043|B.3|Australia|2020-03-31	Oceania|hCoV-19/Australia/NSW341/2020|EPI ISL 451603|B.1.8|Australia|2020-04-01	0.0003402386	Oceania
Oceania|hCoV-19/Australia/QLD963/2020|EPI ISL 530226|B.1|Australia|2020-03-31	Oceania|hCoV-19/Australia/NSW341/2020|EPI ISL 451603|B.1.8|Australia|2020-04-01	0.0003402348	Oceania
Oceania|hCoV-19/Australia/WA12/2020|EPI ISL 470830|B.1.5|Australia|2020-03-31	Oceania|hCoV-19/Australia/NSW341/2020|EPI ISL 451603|B.1.8|Australia|2020-04-01	0.0001360666	Oceania
Oceania|hCoV-19/Australia/SAP073/2020|EPI ISL 451110|B.1|Australia|2020-03-31	Oceania|hCoV-19/Australia/NSW341/2020|EPI ISL 451603|B.1.8|Australia|2020-04-01	0.0002041180	Oceania
Oceania|hCoV-19/Australia/SAP087/2020|EPI ISL 451122|B.1|Australia|2020-03-31	Oceania|hCoV-19/Australia/NSW341/2020|EPI ISL 451603|B.1.8|Australia|2020-04-01	0.0003062049	Oceania
Oceania|hCoV-19/Australia/VIC990/2020|EPI ISL 430556|B.1|Australia|2020-03-31	Oceania|hCoV-19/Australia/NSW341/2020|EPI ISL 451603|B.1.8|Australia|2020-04-01	0.0002381426	Oceania
Oceania|hCoV-19/Australia/SAP072/2020|EPI ISL 451109|B.1|Australia|2020-03-31	Oceania|hCoV-19/Australia/NSW341/2020|EPI ISL 451603|B.1.8|Australia|2020-04-01	0.0002381426	Oceania
Oceania|hCoV-19/Australia/NSW293/2020|EPI ISL 451557|A|Australia|2020-03-31	Oceania|hCoV-19/Australia/NSW341/2020|EPI ISL 451603|B.1.8|Australia|2020-04-01	0.0004423588	Oceania
Oceania|hCoV-19/Australia/NSW561/2020|EPI ISL 478673|B.1.1|Australia|2020-03-31	Oceania|hCoV-19/Australia/NSW341/2020|EPI ISL 451603|B.1.8|Australia|2020-04-01	0.0002721925	Oceania
Oceania|hCoV-19/Australia/NSW542/2020|EPI ISL 455081|B.1|Australia|2020-03-31	Oceania|hCoV-19/Australia/NSW341/2020|EPI ISL 451603|B.1.8|Australia|2020-04-01	0.0002381496	Oceania
Oceania|hCoV-19/Australia/NSW273/2020|EPI ISL 451538|B.1|Australia|2020-03-31	Oceania|hCoV-19/Australia/NSW341/2020|EPI ISL 451603|B.1.8|Australia|2020-04-01	0.0002381427	Oceania
Oceania|hCoV-19/Australia/NSW289/2020|EPI ISL 451553|B.1.5|Australia|2020-03-31	Oceania|hCoV-19/Australia/NSW341/2020|EPI ISL 451603|B.1.8|Australia|2020-04-01	0.0002041086	Oceania
Oceania|hCoV-19/Australia/NSW588/2020|EPI ISL 478700|B.1|Australia|2020-03-31	Oceania|hCoV-19/Australia/NSW341/2020|EPI ISL 451603|B.1.8|Australia|2020-04-01	0.0002381427	Oceania
Oceania|hCoV-19/Australia/NSW496/2020|EPI ISL 455036|B.1.5|Australia|2020-03-31	Oceania|hCoV-19/Australia/NSW341/2020|EPI ISL 451603|B.1.8|Australia|2020-04-01	0.0001360667	Oceania
Oceania|hCoV-19/Australia/NSW337/2020|EPI ISL 451599|B.4|Australia|2020-03-31	Oceania|hCoV-19/Australia/NSW341/2020|EPI ISL 451603|B.1.8|Australia|2020-04-01	0.0004423588	Oceania
Oceania|hCoV-19/Australia/NSW329/2020|EPI ISL 451591|B.1.1|Australia|2020-03-31	Oceania|hCoV-19/Australia/NSW341/2020|EPI ISL 451603|B.1.8|Australia|2020-04-01	0.0002721846	Oceania
Oceania|hCoV-19/Australia/NSW314/2020|EPI ISL 451577|B.1.5|Australia|2020-03-31	Oceania|hCoV-19/Australia/NSW341/2020|EPI ISL 451603|B.1.8|Australia|2020-04-01	0.0001700869	Oceania
Oceania|hCoV-19/New Zealand/20VR2004/2020|EPI ISL 456330|B.1.8|New Zealand|2020-04-01	Oceania|hCoV-19/Australia/NSW341/2020|EPI ISL 451603|B.1.8|Australia|2020-04-01	0.0001360667	Oceania
Oceania|hCoV-19/Australia/VPRL007/2020|EPI ISL 455599|B.1|Australia|2020-04-01	Oceania|hCoV-19/Australia/NSW341/2020|EPI ISL 451603|B.1.8|Australia|2020-04-01	0.0002381426	Oceania
Oceania|hCoV-19/Australia/QLD978/2020|EPI ISL 530229|B|Australia|2020-04-01	Oceania|hCoV-19/Australia/NSW341/2020|EPI ISL 451603|B.1.8|Australia|2020-04-01	0.0002721915	Oceania
Oceania|hCoV-19/Australia/QLD968/2020|EPI ISL 530228|B.1|Australia|2020-04-01	Oceania|hCoV-19/Australia/NSW341/2020|EPI ISL 451603|B.1.8|Australia|2020-04-01	0.0002041180	Oceania
Oceania|hCoV-19/Australia/QLD979/2020|EPI ISL 530227|B.1.5|Australia|2020-04-01	Oceania|hCoV-19/Australia/NSW341/2020|EPI ISL 451603|B.1.8|Australia|2020-04-01	0.0002041203	Oceania
Oceania|hCoV-19/Australia/SAP091/2020|EPI ISL 451126|B.1|Australia|2020-04-01	Oceania|hCoV-19/Australia/NSW341/2020|EPI ISL 451603|B.1.8|Australia|2020-04-01	0.0002381426	Oceania
Oceania|hCoV-19/Australia/SAP090/2020|EPI ISL 451125|B.1|Australia|2020-04-01	Oceania|hCoV-19/Australia/NSW341/2020|EPI ISL 451603|B.1.8|Australia|2020-04-01	0.0003402507	Oceania
Oceania|hCoV-19/Australia/NSW589/2020|EPI ISL 478701|B.1|Australia|2020-04-01	Oceania|hCoV-19/Australia/NSW341/2020|EPI ISL 451603|B.1.8|Australia|2020-04-01	0.0002381427	Oceania
Oceania|hCoV-19/Australia/NSW02/2020|EPI ISL 408976|B|Australia|2020-01-22	Oceania|hCoV-19/Australia/NSW306/2020|EPI ISL 451570|B.1.5|Australia|2020-04-01	0.0001700819	Oceania
Oceania|hCoV-19/Australia/NSW01/2020|EPI ISL 407893|A|Australia|2020-01-24	Oceania|hCoV-19/Australia/NSW306/2020|EPI ISL 451570|B.1.5|Australia|2020-04-01	0.0001700740	Oceania
Oceania|hCoV-19/Australia/NSW04/2020|EPI ISL 417030|A|Australia|2020-01-24	Oceania|hCoV-19/Australia/NSW306/2020|EPI ISL 451570|B.1.5|Australia|2020-04-01	0.0002721352	Oceania
Oceania|hCoV-19/Australia/VIC02/2020|EPI ISL 416410|B|Australia|2020-01-24	Oceania|hCoV-19/Australia/NSW306/2020|EPI ISL 451570|B.1.5|Australia|2020-04-01	0.0001716699	Oceania
Oceania|hCoV-19/Australia/VIC01/2020|EPI ISL 406844|B|Australia|2020-01-25	Oceania|hCoV-19/Australia/NSW306/2020|EPI ISL 451570|B.1.5|Australia|2020-04-01	0.0002041119	Oceania
Oceania|hCoV-19/Australia/NSW03/2020|EPI ISL 408977|B|Australia|2020-01-25	Oceania|hCoV-19/Australia/NSW306/2020|EPI ISL 451570|B.1.5|Australia|2020-04-01	0.0001360627	Oceania
Oceania|hCoV-19/Australia/NSW2153/2020|EPI ISL 509505|B.1.5|Australia|2020-01-25	Oceania|hCoV-19/Australia/NSW306/2020|EPI ISL 451570|B.1.5|Australia|2020-04-01	0.0000340143	Oceania
Oceania|hCoV-19/Australia/QLD01/2020|EPI ISL 407894|A|Australia|2020-01-28	Oceania|hCoV-19/Australia/NSW306/2020|EPI ISL 451570|B.1.5|Australia|2020-04-01	0.0002040989	Oceania
Oceania|hCoV-19/Australia/VPRL014/2020|EPI ISL 455603|B.1|Australia|2020-01-30	Oceania|hCoV-19/Australia/NSW306/2020|EPI ISL 451570|B.1.5|Australia|2020-04-01	0.0001700739	Oceania
Oceania|hCoV-19/Australia/QLD02/2020|EPI ISL 407896|A|Australia|2020-01-30	Oceania|hCoV-19/Australia/NSW306/2020|EPI ISL 451570|B.1.5|Australia|2020-04-01	0.0002721432	Oceania
Oceania|hCoV-19/Australia/SA01/2020|EPI ISL 480778|B.1|Australia|2020-01-30	Oceania|hCoV-19/Australia/NSW306/2020|EPI ISL 451570|B.1.5|Australia|2020-04-01	0.0001703056	Oceania
Oceania|hCoV-19/Australia/SA04/2020|EPI ISL 480781|B.1|Australia|2020-01-30	Oceania|hCoV-19/Australia/NSW306/2020|EPI ISL 451570|B.1.5|Australia|2020-04-01	0.0001711040	Oceania
Oceania|hCoV-19/Australia/VIC13/2020|EPI ISL 419733|B|Australia|2020-01-31	Oceania|hCoV-19/Australia/NSW306/2020|EPI ISL 451570|B.1.5|Australia|2020-04-01	0.0002043700	Oceania
Oceania|hCoV-19/Australia/VIC14/2020|EPI ISL 419734|B|Australia|2020-02-02	Oceania|hCoV-19/Australia/NSW306/2020|EPI ISL 451570|B.1.5|Australia|2020-04-01	0.0001382711	Oceania
Oceania|hCoV-19/Australia/QLD03/2020|EPI ISL 410717|A|Australia|2020-02-05	Oceania|hCoV-19/Australia/NSW306/2020|EPI ISL 451570|B.1.5|Australia|2020-04-01	0.0002381202	Oceania
Oceania|hCoV-19/Australia/QLD04/2020|EPI ISL 410718|A|Australia|2020-02-05	Oceania|hCoV-19/Australia/NSW306/2020|EPI ISL 451570|B.1.5|Australia|2020-04-01	0.0002040989	Oceania
Oceania|hCoV-19/Australia/VIC07/2020|EPI ISL 416415|A|Australia|2020-02-08	Oceania|hCoV-19/Australia/NSW306/2020|EPI ISL 451570|B.1.5|Australia|2020-04-01	0.0002381203	Oceania
Oceania|hCoV-19/Australia/SAP097/2020|EPI ISL 468039|B|Australia|2020-02-22	Oceania|hCoV-19/Australia/NSW306/2020|EPI ISL 451570|B.1.5|Australia|2020-04-01	0.0002041120	Oceania
Oceania|hCoV-19/Australia/WA11/2020|EPI ISL 420456|B|Australia|2020-02-22	Oceania|hCoV-19/Australia/NSW306/2020|EPI ISL 451570|B.1.5|Australia|2020-04-01	0.0002041233	Oceania
Oceania|hCoV-19/Australia/WA34/2020|EPI ISL 470851|B|Australia|2020-02-27	Oceania|hCoV-19/Australia/NSW306/2020|EPI ISL 451570|B.1.5|Australia|2020-04-01	0.0002041025	Oceania
Oceania|hCoV-19/New Zealand/20VR0174/2020|EPI ISL 413490|B.4|New Zealand|2020-02-27	Oceania|hCoV-19/Australia/NSW306/2020|EPI ISL 451570|B.1.5|Australia|2020-04-01	0.0002381788	Oceania
Oceania|hCoV-19/Australia/NSW05/2020|EPI ISL 412975|B.4|Australia|2020-02-28	Oceania|hCoV-19/Australia/NSW306/2020|EPI ISL 451570|B.1.5|Australia|2020-04-01	0.0002721717	Oceania
Oceania|hCoV-19/Australia/QLDID922/2020|EPI ISL 418799|B|Australia|2020-02-28	Oceania|hCoV-19/Australia/NSW306/2020|EPI ISL 451570|B.1.5|Australia|2020-04-01	0.0002721432	Oceania
Oceania|hCoV-19/Australia/NSW09/2020|EPI ISL 413595|B.4|Australia|2020-02-28	Oceania|hCoV-19/Australia/NSW306/2020|EPI ISL 451570|B.1.5|Australia|2020-04-01	0.0003742662	Oceania
Oceania|hCoV-19/Australia/NSW08/2020|EPI ISL 413594|B|Australia|2020-02-28	Oceania|hCoV-19/Australia/NSW306/2020|EPI ISL 451570|B.1.5|Australia|2020-04-01	0.0001360628	Oceania
Oceania|hCoV-19/Australia/NSW10/2020|EPI ISL 413596|B|Australia|2020-02-28	Oceania|hCoV-19/Australia/NSW306/2020|EPI ISL 451570|B.1.5|Australia|2020-04-01	0.0001360674	Oceania
Oceania|hCoV-19/Australia/NSW219/2020|EPI ISL 427643|B|Australia|2020-02-28	Oceania|hCoV-19/Australia/NSW306/2020|EPI ISL 451570|B.1.5|Australia|2020-04-01	0.0001360674	Oceania
Oceania|hCoV-19/Australia/NSW07/2020|EPI ISL 413214|B.4|Australia|2020-02-29	Oceania|hCoV-19/Australia/NSW306/2020|EPI ISL 451570|B.1.5|Australia|2020-04-01	0.0002381385	Oceania
Oceania|hCoV-19/Australia/QLD09/2020|EPI ISL 414414|B.4|Australia|2020-02-29	Oceania|hCoV-19/Australia/NSW306/2020|EPI ISL 451570|B.1.5|Australia|2020-04-01	0.0002721638	Oceania
Oceania|hCoV-19/Australia/NSW06/2020|EPI ISL 413213|B.4|Australia|2020-02-29	Oceania|hCoV-19/Australia/NSW306/2020|EPI ISL 451570|B.1.5|Australia|2020-04-01	0.0003061960	Oceania
Oceania|hCoV-19/New Zealand/20VR0189/2020|EPI ISL 416519|B.1.1|New Zealand|2020-03-02	Oceania|hCoV-19/Australia/NSW306/2020|EPI ISL 451570|B.1.5|Australia|2020-04-01	0.0001020479	Oceania
Oceania|hCoV-19/Australia/VIC04/2020|EPI ISL 416412|B.4|Australia|2020-03-02	Oceania|hCoV-19/Australia/NSW306/2020|EPI ISL 451570|B.1.5|Australia|2020-04-01	0.0003742552	Oceania
Oceania|hCoV-19/Australia/NSW11/2020|EPI ISL 413597|B.4|Australia|2020-03-02	Oceania|hCoV-19/Australia/NSW306/2020|EPI ISL 451570|B.1.5|Australia|2020-04-01	0.0002721687	Oceania
Oceania|hCoV-19/Australia/NSW217/2020|EPI ISL 427644|B.4|Australia|2020-03-02	Oceania|hCoV-19/Australia/NSW306/2020|EPI ISL 451570|B.1.5|Australia|2020-04-01	0.0002721688	Oceania
Oceania|hCoV-19/Australia/SAP098/2020|EPI ISL 483066|B.4|Australia|2020-03-03	Oceania|hCoV-19/Australia/NSW306/2020|EPI ISL 451570|B.1.5|Australia|2020-04-01	0.0003062248	Oceania
Oceania|hCoV-19/Australia/NSW15/2020|EPI ISL 417383|B.4|Australia|2020-03-03	Oceania|hCoV-19/Australia/NSW306/2020|EPI ISL 451570|B.1.5|Australia|2020-04-01	0.0003061906	Oceania
Oceania|hCoV-19/New Zealand/20VR1109/2020|EPI ISL 456190|B.31|New Zealand|2020-03-03	Oceania|hCoV-19/Australia/NSW306/2020|EPI ISL 451570|B.1.5|Australia|2020-04-01	0.0004764128	Oceania
Oceania|hCoV-19/Australia/NSW14/2020|EPI ISL 413600|B.4|Australia|2020-03-03	Oceania|hCoV-19/Australia/NSW306/2020|EPI ISL 451570|B.1.5|Australia|2020-04-01	0.0002721719	Oceania
Oceania|hCoV-19/Australia/NSW22/2020|EPI ISL 427649|B.4|Australia|2020-03-03	Oceania|hCoV-19/Australia/NSW306/2020|EPI ISL 451570|B.1.5|Australia|2020-04-01	0.0003062051	Oceania
Oceania|hCoV-19/Australia/VPRL004/2020|EPI ISL 455596|B.4|Australia|2020-03-03	Oceania|hCoV-19/Australia/NSW306/2020|EPI ISL 451570|B.1.5|Australia|2020-04-01	0.0003062456	Oceania
Oceania|hCoV-19/Australia/SAP217/2020|EPI ISL 483073|B|Australia|2020-03-03	Oceania|hCoV-19/Australia/NSW306/2020|EPI ISL 451570|B.1.5|Australia|2020-04-01	0.0002407239	Oceania
Oceania|hCoV-19/Australia/SAP099/2020|EPI ISL 468038|B.4|Australia|2020-03-04	Oceania|hCoV-19/Australia/NSW306/2020|EPI ISL 451570|B.1.5|Australia|2020-04-01	0.0003402725	Oceania
Oceania|hCoV-19/Australia/NSW21/2020|EPI ISL 417386|B.4|Australia|2020-03-04	Oceania|hCoV-19/Australia/NSW306/2020|EPI ISL 451570|B.1.5|Australia|2020-04-01	0.0002721765	Oceania
Oceania|hCoV-19/Australia/WA06/2020|EPI ISL 420534|B.1.98|Australia|2020-03-04	Oceania|hCoV-19/Australia/NSW306/2020|EPI ISL 451570|B.1.5|Australia|2020-04-01	0.0000680234	Oceania
Oceania|hCoV-19/Australia/NSW12/2020|EPI ISL 413598|B.4|Australia|2020-03-04	Oceania|hCoV-19/Australia/NSW306/2020|EPI ISL 451570|B.1.5|Australia|2020-04-01	0.0003742662	Oceania
Oceania|hCoV-19/Australia/NSW23/2020|EPI ISL 427650|B.4|Australia|2020-03-04	Oceania|hCoV-19/Australia/NSW306/2020|EPI ISL 451570|B.1.5|Australia|2020-04-01	0.0003061908	Oceania
Oceania|hCoV-19/Australia/NSW65/2020|EPI ISL 427645|B.4|Australia|2020-03-04	Oceania|hCoV-19/Australia/NSW306/2020|EPI ISL 451570|B.1.5|Australia|2020-04-01	0.0003402191	Oceania
Oceania|hCoV-19/Australia/NSW13/2020|EPI ISL 413599|B.4|Australia|2020-03-04	Oceania|hCoV-19/Australia/NSW306/2020|EPI ISL 451570|B.1.5|Australia|2020-04-01	0.0003062012	Oceania
Oceania|hCoV-19/New Zealand/20VR0195/2020|EPI ISL 534335|B.1.1|New Zealand|2020-03-04	Oceania|hCoV-19/Australia/NSW306/2020|EPI ISL 451570|B.1.5|Australia|2020-04-01	0.0001040184	Oceania
Oceania|hCoV-19/Australia/NSW25/2020|EPI ISL 417388|B.6|Australia|2020-03-05	Oceania|hCoV-19/Australia/NSW306/2020|EPI ISL 451570|B.1.5|Australia|2020-04-01	0.0003061872	Oceania
Oceania|hCoV-19/Australia/NSW18/2020|EPI ISL 417384|B.4|Australia|2020-03-05	Oceania|hCoV-19/Australia/NSW306/2020|EPI ISL 451570|B.1.5|Australia|2020-04-01	0.0003061817	Oceania
Oceania|hCoV-19/Australia/NSW66/2020|EPI ISL 427646|B.4|Australia|2020-03-05	Oceania|hCoV-19/Australia/NSW306/2020|EPI ISL 451570|B.1.5|Australia|2020-04-01	0.0003402191	Oceania
Oceania|hCoV-19/Australia/TAS54/2020|EPI ISL 522729|B.4|Australia|2020-03-05	Oceania|hCoV-19/Australia/NSW306/2020|EPI ISL 451570|B.1.5|Australia|2020-04-01	0.0002740268	Oceania
Oceania|hCoV-19/New Zealand/20VR0206/2020|EPI ISL 416526|B.4|New Zealand|2020-03-05	Oceania|hCoV-19/Australia/NSW306/2020|EPI ISL 451570|B.1.5|Australia|2020-04-01	0.0002774199	Oceania
Oceania|hCoV-19/Australia/NSW24/2020|EPI ISL 417387|B.4|Australia|2020-03-06	Oceania|hCoV-19/Australia/NSW306/2020|EPI ISL 451570|B.1.5|Australia|2020-04-01	0.0003061960	Oceania
Oceania|hCoV-19/Australia/NSW19/2020|EPI ISL 417385|B.4|Australia|2020-03-06	Oceania|hCoV-19/Australia/NSW306/2020|EPI ISL 451570|B.1.5|Australia|2020-04-01	0.0003061906	Oceania
Oceania|hCoV-19/Australia/NSW155/2020|EPI ISL 427647|B.1.1|Australia|2020-03-06	Oceania|hCoV-19/Australia/NSW306/2020|EPI ISL 451570|B.1.5|Australia|2020-04-01	0.0001020479	Oceania
Oceania|hCoV-19/Australia/NSW33/2020|EPI ISL 427654|B.4|Australia|2020-03-06	Oceania|hCoV-19/Australia/NSW306/2020|EPI ISL 451570|B.1.5|Australia|2020-04-01	0.0003062051	Oceania
Oceania|hCoV-19/Australia/VPRL002/2020|EPI ISL 455595|B|Australia|2020-03-06	Oceania|hCoV-19/Australia/NSW306/2020|EPI ISL 451570|B.1.5|Australia|2020-04-01	0.0002381601	Oceania
Oceania|hCoV-19/Australia/VIC06/2020|EPI ISL 416414|B.4|Australia|2020-03-06	Oceania|hCoV-19/Australia/NSW306/2020|EPI ISL 451570|B.1.5|Australia|2020-04-01	0.0003116001	Oceania
Oceania|hCoV-19/Australia/VIC18/2020|EPI ISL 419737|B.40|Australia|2020-03-07	Oceania|hCoV-19/Australia/NSW306/2020|EPI ISL 451570|B.1.5|Australia|2020-04-01	0.0004423891	Oceania
Oceania|hCoV-19/Australia/NSW27/2020|EPI ISL 417390|B.1.1|Australia|2020-03-08	Oceania|hCoV-19/Australia/NSW306/2020|EPI ISL 451570|B.1.5|Australia|2020-04-01	0.0001700868	Oceania
Oceania|hCoV-19/Australia/NSW28/2020|EPI ISL 417391|B.4|Australia|2020-03-08	Oceania|hCoV-19/Australia/NSW306/2020|EPI ISL 451570|B.1.5|Australia|2020-04-01	0.0003742660	Oceania
Oceania|hCoV-19/Australia/NSW35/2020|EPI ISL 417393|B.4|Australia|2020-03-08	Oceania|hCoV-19/Australia/NSW306/2020|EPI ISL 451570|B.1.5|Australia|2020-04-01	0.0004082989	Oceania
Oceania|hCoV-19/Australia/NSW29/2020|EPI ISL 427651|B|Australia|2020-03-08	Oceania|hCoV-19/Australia/NSW306/2020|EPI ISL 451570|B.1.5|Australia|2020-04-01	0.0002381358	Oceania
Oceania|hCoV-19/Australia/NSW153/2020|EPI ISL 427653|B.1.1|Australia|2020-03-08	Oceania|hCoV-19/Australia/NSW306/2020|EPI ISL 451570|B.1.5|Australia|2020-04-01	0.0001020479	Oceania
Oceania|hCoV-19/Australia/NSW375/2020|EPI ISL 451635|B.4|Australia|2020-03-08	Oceania|hCoV-19/Australia/NSW306/2020|EPI ISL 451570|B.1.5|Australia|2020-04-01	0.0004082989	Oceania
Oceania|hCoV-19/Australia/NSW252/2020|EPI ISL 451517|B.4|Australia|2020-03-08	Oceania|hCoV-19/Australia/NSW306/2020|EPI ISL 451570|B.1.5|Australia|2020-04-01	0.0003402191	Oceania
Oceania|hCoV-19/Australia/VIC19/2020|EPI ISL 419738|B.39|Australia|2020-03-08	Oceania|hCoV-19/Australia/NSW306/2020|EPI ISL 451570|B.1.5|Australia|2020-04-01	0.0003779481	Oceania
Oceania|hCoV-19/Australia/NSW26/2020|EPI ISL 417389|B.4|Australia|2020-03-09	Oceania|hCoV-19/Australia/NSW306/2020|EPI ISL 451570|B.1.5|Australia|2020-04-01	0.0003742701	Oceania
Oceania|hCoV-19/Australia/VIC23/2020|EPI ISL 419743|B.40|Australia|2020-03-09	Oceania|hCoV-19/Australia/NSW306/2020|EPI ISL 451570|B.1.5|Australia|2020-04-01	0.0004083177	Oceania
Oceania|hCoV-19/Australia/VIC21/2020|EPI ISL 419740|B.40|Australia|2020-03-09	Oceania|hCoV-19/Australia/NSW306/2020|EPI ISL 451570|B.1.5|Australia|2020-04-01	0.0004423534	Oceania
Oceania|hCoV-19/Australia/VIC22/2020|EPI ISL 419742|B.1|Australia|2020-03-09	Oceania|hCoV-19/Australia/NSW306/2020|EPI ISL 451570|B.1.5|Australia|2020-04-01	0.0001360651	Oceania
Oceania|hCoV-19/Australia/NSW154/2020|EPI ISL 427652|B.1.1|Australia|2020-03-09	Oceania|hCoV-19/Australia/NSW306/2020|EPI ISL 451570|B.1.5|Australia|2020-04-01	0.0001020479	Oceania
Oceania|hCoV-19/Australia/NSW2155/2020|EPI ISL 500633|B.4|Australia|2020-03-09	Oceania|hCoV-19/Australia/NSW306/2020|EPI ISL 451570|B.1.5|Australia|2020-04-01	0.0002721825	Oceania
Oceania|hCoV-19/Australia/NSW2154/2020|EPI ISL 500632|B.1.1|Australia|2020-03-09	Oceania|hCoV-19/Australia/NSW306/2020|EPI ISL 451570|B.1.5|Australia|2020-04-01	0.0001360759	Oceania
Oceania|hCoV-19/Australia/VIC26/2020|EPI ISL 419745|B.3|Australia|2020-03-10	Oceania|hCoV-19/Australia/NSW306/2020|EPI ISL 451570|B.1.5|Australia|2020-04-01	0.0002041048	Oceania
Oceania|hCoV-19/Australia/NSW31/2020|EPI ISL 417392|B.4|Australia|2020-03-10	Oceania|hCoV-19/Australia/NSW306/2020|EPI ISL 451570|B.1.5|Australia|2020-04-01	0.0003061906	Oceania
Oceania|hCoV-19/Australia/VIC30/2020|EPI ISL 419749|B.4|Australia|2020-03-10	Oceania|hCoV-19/Australia/NSW306/2020|EPI ISL 451570|B.1.5|Australia|2020-04-01	0.0002721686	Oceania
Oceania|hCoV-19/Australia/VIC36/2020|EPI ISL 419765|B|Australia|2020-03-10	Oceania|hCoV-19/Australia/NSW306/2020|EPI ISL 451570|B.1.5|Australia|2020-04-01	0.0002721686	Oceania
Oceania|hCoV-19/Australia/VIC31/2020|EPI ISL 419750|B.1|Australia|2020-03-10	Oceania|hCoV-19/Australia/NSW306/2020|EPI ISL 451570|B.1.5|Australia|2020-04-01	0.0000680265	Oceania
Oceania|hCoV-19/Australia/NSW36/2020|EPI ISL 417394|B.40|Australia|2020-03-10	Oceania|hCoV-19/Australia/NSW306/2020|EPI ISL 451570|B.1.5|Australia|2020-04-01	0.0003402350	Oceania
Oceania|hCoV-19/Australia/NSW38/2020|EPI ISL 417396|B.6|Australia|2020-03-10	Oceania|hCoV-19/Australia/NSW306/2020|EPI ISL 451570|B.1.5|Australia|2020-04-01	0.0003061962	Oceania
Oceania|hCoV-19/Australia/NSW41/2020|EPI ISL 417399|B.40|Australia|2020-03-10	Oceania|hCoV-19/Australia/NSW306/2020|EPI ISL 451570|B.1.5|Australia|2020-04-01	0.0002381358	Oceania
Oceania|hCoV-19/Australia/NSW44/2020|EPI ISL 417400|B.6|Australia|2020-03-10	Oceania|hCoV-19/Australia/NSW306/2020|EPI ISL 451570|B.1.5|Australia|2020-04-01	0.0003061873	Oceania
Oceania|hCoV-19/Australia/NSW46/2020|EPI ISL 427658|B.3|Australia|2020-03-10	Oceania|hCoV-19/Australia/NSW306/2020|EPI ISL 451570|B.1.5|Australia|2020-04-01	0.0002041675	Oceania
Oceania|hCoV-19/Australia/NSW51/2020|EPI ISL 427660|B.40|Australia|2020-03-10	Oceania|hCoV-19/Australia/NSW306/2020|EPI ISL 451570|B.1.5|Australia|2020-04-01	0.0002381358	Oceania
Oceania|hCoV-19/Australia/NSW376/2020|EPI ISL 451636|B.4|Australia|2020-03-10	Oceania|hCoV-19/Australia/NSW306/2020|EPI ISL 451570|B.1.5|Australia|2020-04-01	0.0003402290	Oceania
Oceania|hCoV-19/Australia/NSW103/2020|EPI ISL 427657|B.1.5|Australia|2020-03-10	Oceania|hCoV-19/Australia/NSW306/2020|EPI ISL 451570|B.1.5|Australia|2020-04-01	0.0000000000	Oceania
Oceania|hCoV-19/Australia/NSW63/2020|EPI ISL 427664|B|Australia|2020-03-10	Oceania|hCoV-19/Australia/NSW306/2020|EPI ISL 451570|B.1.5|Australia|2020-04-01	0.0001700993	Oceania
Oceania|hCoV-19/Australia/NSW49/2020|EPI ISL 427659|B.6|Australia|2020-03-10	Oceania|hCoV-19/Australia/NSW306/2020|EPI ISL 451570|B.1.5|Australia|2020-04-01	0.0003061962	Oceania
Oceania|hCoV-19/Australia/NSW2159/2020|EPI ISL 500637|B.1.5|Australia|2020-03-10	Oceania|hCoV-19/Australia/NSW306/2020|EPI ISL 451570|B.1.5|Australia|2020-04-01	0.0000000000	Oceania
Oceania|hCoV-19/Australia/VIC29/2020|EPI ISL 419748|B.1.1|Australia|2020-03-10	Oceania|hCoV-19/Australia/NSW306/2020|EPI ISL 451570|B.1.5|Australia|2020-04-01	0.0001360759	Oceania
Oceania|hCoV-19/Australia/NSW2139/2020|EPI ISL 500627|B.4|Australia|2020-03-10	Oceania|hCoV-19/Australia/NSW306/2020|EPI ISL 451570|B.1.5|Australia|2020-04-01	0.0003402536	Oceania
Oceania|hCoV-19/New Zealand/20VR0712/2020|EPI ISL 456163|B.1.1|New Zealand|2020-03-11	Oceania|hCoV-19/Australia/NSW306/2020|EPI ISL 451570|B.1.5|Australia|2020-04-01	0.0001020479	Oceania
Oceania|hCoV-19/Australia/QLDID921/2020|EPI ISL 417033|B.6|Australia|2020-03-11	Oceania|hCoV-19/Australia/NSW306/2020|EPI ISL 451570|B.1.5|Australia|2020-04-01	0.0002721607	Oceania
Oceania|hCoV-19/Australia/VIC44/2020|EPI ISL 419767|B.1|Australia|2020-03-11	Oceania|hCoV-19/Australia/NSW306/2020|EPI ISL 451570|B.1.5|Australia|2020-04-01	0.0000340120	Oceania
Oceania|hCoV-19/Australia/VIC39/2020|EPI ISL 419757|B.1|Australia|2020-03-11	Oceania|hCoV-19/Australia/NSW306/2020|EPI ISL 451570|B.1.5|Australia|2020-04-01	0.0001360666	Oceania
Oceania|hCoV-19/Australia/QLDID920/2020|EPI ISL 417032|B.1.5|Australia|2020-03-11	Oceania|hCoV-19/Australia/NSW306/2020|EPI ISL 451570|B.1.5|Australia|2020-04-01	0.0000000000	Oceania
Oceania|hCoV-19/Australia/VIC45/2020|EPI ISL 419802|B.1.1|Australia|2020-03-11	Oceania|hCoV-19/Australia/NSW306/2020|EPI ISL 451570|B.1.5|Australia|2020-04-01	0.0001020479	Oceania
Oceania|hCoV-19/Australia/NSW40/2020|EPI ISL 417398|B.4|Australia|2020-03-11	Oceania|hCoV-19/Australia/NSW306/2020|EPI ISL 451570|B.1.5|Australia|2020-04-01	0.0003742705	Oceania
Oceania|hCoV-19/Australia/NSW52/2020|EPI ISL 417405|B|Australia|2020-03-11	Oceania|hCoV-19/Australia/NSW306/2020|EPI ISL 451570|B.1.5|Australia|2020-04-01	0.0002381358	Oceania
Oceania|hCoV-19/Australia/NSW39/2020|EPI ISL 417397|B.1.5|Australia|2020-03-11	Oceania|hCoV-19/Australia/NSW306/2020|EPI ISL 451570|B.1.5|Australia|2020-04-01	0.0000000000	Oceania
Oceania|hCoV-19/Australia/NSW102/2020|EPI ISL 427656|B.1.5|Australia|2020-03-11	Oceania|hCoV-19/Australia/NSW306/2020|EPI ISL 451570|B.1.5|Australia|2020-04-01	0.0000000000	Oceania
Oceania|hCoV-19/Australia/NSW34/2020|EPI ISL 427655|B.4|Australia|2020-03-11	Oceania|hCoV-19/Australia/NSW306/2020|EPI ISL 451570|B.1.5|Australia|2020-04-01	0.0003402350	Oceania
Oceania|hCoV-19/Australia/VIC38/2020|EPI ISL 419756|B.1.6|Australia|2020-03-11	Oceania|hCoV-19/Australia/NSW306/2020|EPI ISL 451570|B.1.5|Australia|2020-04-01	0.0001020407	Oceania
Oceania|hCoV-19/Australia/NSW218/2020|EPI ISL 427665|B.3|Australia|2020-03-11	Oceania|hCoV-19/Australia/NSW306/2020|EPI ISL 451570|B.1.5|Australia|2020-04-01	0.0002381466	Oceania
Oceania|hCoV-19/Australia/VIC43/2020|EPI ISL 419763|B.1.1|Australia|2020-03-11	Oceania|hCoV-19/Australia/NSW306/2020|EPI ISL 451570|B.1.5|Australia|2020-04-01	0.0001360869	Oceania
Oceania|hCoV-19/Australia/NSW2156/2020|EPI ISL 500634|B.39|Australia|2020-03-11	Oceania|hCoV-19/Australia/NSW306/2020|EPI ISL 451570|B.1.5|Australia|2020-04-01	0.0003402694	Oceania
Oceania|hCoV-19/Australia/TAS124/2020|EPI ISL 522589|B|Australia|2020-03-11	Oceania|hCoV-19/Australia/NSW306/2020|EPI ISL 451570|B.1.5|Australia|2020-04-01	0.0002439778	Oceania
Oceania|hCoV-19/New Zealand/CoV002/2020|EPI ISL 417212|B.31|New Zealand|2020-03-11	Oceania|hCoV-19/Australia/NSW306/2020|EPI ISL 451570|B.1.5|Australia|2020-04-01	0.0003402462	Oceania
Oceania|hCoV-19/Australia/VIC50/2020|EPI ISL 419766|B.1|Australia|2020-03-12	Oceania|hCoV-19/Australia/NSW306/2020|EPI ISL 451570|B.1.5|Australia|2020-04-01	0.0000680266	Oceania
Oceania|hCoV-19/Australia/VIC55/2020|EPI ISL 419776|B|Australia|2020-03-12	Oceania|hCoV-19/Australia/NSW306/2020|EPI ISL 451570|B.1.5|Australia|2020-04-01	0.0002721607	Oceania
Oceania|hCoV-19/Australia/VIC52/2020|EPI ISL 419768|B.1.1.71|Australia|2020-03-12	Oceania|hCoV-19/Australia/NSW306/2020|EPI ISL 451570|B.1.5|Australia|2020-04-01	0.0001700868	Oceania
Oceania|hCoV-19/Australia/VIC58/2020|EPI ISL 419784|B.4|Australia|2020-03-12	Oceania|hCoV-19/Australia/NSW306/2020|EPI ISL 451570|B.1.5|Australia|2020-04-01	0.0002381314	Oceania
Oceania|hCoV-19/Australia/VIC54/2020|EPI ISL 419770|B.1|Australia|2020-03-12	Oceania|hCoV-19/Australia/NSW306/2020|EPI ISL 451570|B.1.5|Australia|2020-04-01	0.0000340120	Oceania
Oceania|hCoV-19/Australia/VIC47/2020|EPI ISL 419759|B.40|Australia|2020-03-12	Oceania|hCoV-19/Australia/NSW306/2020|EPI ISL 451570|B.1.5|Australia|2020-04-01	0.0004423741	Oceania
Oceania|hCoV-19/Australia/NSW50/2020|EPI ISL 417404|B.1.1|Australia|2020-03-12	Oceania|hCoV-19/Australia/NSW306/2020|EPI ISL 451570|B.1.5|Australia|2020-04-01	0.0001360667	Oceania
Oceania|hCoV-19/Australia/NSW254/2020|EPI ISL 451519|B.4|Australia|2020-03-12	Oceania|hCoV-19/Australia/NSW306/2020|EPI ISL 451570|B.1.5|Australia|2020-04-01	0.0004423330	Oceania
Oceania|hCoV-19/Australia/VIC48/2020|EPI ISL 419762|B.1|Australia|2020-03-12	Oceania|hCoV-19/Australia/NSW306/2020|EPI ISL 451570|B.1.5|Australia|2020-04-01	0.0000680289	Oceania
Oceania|hCoV-19/Australia/NSW2158/2020|EPI ISL 500636|B.1.5|Australia|2020-03-12	Oceania|hCoV-19/Australia/NSW306/2020|EPI ISL 451570|B.1.5|Australia|2020-04-01	0.0000000000	Oceania
Oceania|hCoV-19/Australia/VIC49/2020|EPI ISL 419764|B.1|Australia|2020-03-12	Oceania|hCoV-19/Australia/NSW306/2020|EPI ISL 451570|B.1.5|Australia|2020-04-01	0.0001020766	Oceania
Oceania|hCoV-19/New Zealand/20VR0334/2020|EPI ISL 456157|B.1|New Zealand|2020-03-12	Oceania|hCoV-19/Australia/NSW306/2020|EPI ISL 451570|B.1.5|Australia|2020-04-01	0.0001040171	Oceania
Oceania|hCoV-19/Australia/VIC62/2020|EPI ISL 419774|B.1|Australia|2020-03-13	Oceania|hCoV-19/Australia/NSW306/2020|EPI ISL 451570|B.1.5|Australia|2020-04-01	0.0000340120	Oceania
Oceania|hCoV-19/Australia/NSW2011/2020|EPI ISL 500598|B.4|Australia|2020-03-13	Oceania|hCoV-19/Australia/NSW306/2020|EPI ISL 451570|B.1.5|Australia|2020-04-01	0.0004083224	Oceania
Oceania|hCoV-19/Australia/VIC66/2020|EPI ISL 419780|B.4|Australia|2020-03-13	Oceania|hCoV-19/Australia/NSW306/2020|EPI ISL 451570|B.1.5|Australia|2020-04-01	0.0002381314	Oceania
Oceania|hCoV-19/Australia/VIC70/2020|EPI ISL 419786|B|Australia|2020-03-13	Oceania|hCoV-19/Australia/NSW306/2020|EPI ISL 451570|B.1.5|Australia|2020-04-01	0.0002381356	Oceania
Oceania|hCoV-19/Australia/WA02/2020|EPI ISL 420532|B.1.98|Australia|2020-03-13	Oceania|hCoV-19/Australia/NSW306/2020|EPI ISL 451570|B.1.5|Australia|2020-04-01	0.0000340110	Oceania
Oceania|hCoV-19/Australia/NSW45/2020|EPI ISL 417401|B.6|Australia|2020-03-13	Oceania|hCoV-19/Australia/NSW306/2020|EPI ISL 451570|B.1.5|Australia|2020-04-01	0.0002721608	Oceania
Oceania|hCoV-19/Australia/NSW47/2020|EPI ISL 417402|B.1.5|Australia|2020-03-13	Oceania|hCoV-19/Australia/NSW306/2020|EPI ISL 451570|B.1.5|Australia|2020-04-01	0.0000680274	Oceania
Oceania|hCoV-19/Australia/NSW607/2020|EPI ISL 490017|B.40|Australia|2020-03-13	Oceania|hCoV-19/Australia/NSW306/2020|EPI ISL 451570|B.1.5|Australia|2020-04-01	0.0002381358	Oceania
Oceania|hCoV-19/Australia/NSW592/2020|EPI ISL 478704|B.1.5|Australia|2020-03-13	Oceania|hCoV-19/Australia/NSW306/2020|EPI ISL 451570|B.1.5|Australia|2020-04-01	0.0000000000	Oceania
Oceania|hCoV-19/Australia/NSW2147/2020|EPI ISL 500628|B.1.5|Australia|2020-03-13	Oceania|hCoV-19/Australia/NSW306/2020|EPI ISL 451570|B.1.5|Australia|2020-04-01	0.0000680312	Oceania
Oceania|hCoV-19/Australia/VIC64/2020|EPI ISL 419778|B.1|Australia|2020-03-13	Oceania|hCoV-19/Australia/NSW306/2020|EPI ISL 451570|B.1.5|Australia|2020-04-01	0.0001363433	Oceania
Oceania|hCoV-19/Australia/VIC61/2020|EPI ISL 419773|B|Australia|2020-03-13	Oceania|hCoV-19/Australia/NSW306/2020|EPI ISL 451570|B.1.5|Australia|2020-04-01	0.0002740564	Oceania
Oceania|hCoV-19/Australia/VIC63/2020|EPI ISL 419775|B.1|Australia|2020-03-13	Oceania|hCoV-19/Australia/NSW306/2020|EPI ISL 451570|B.1.5|Australia|2020-04-01	0.0000342777	Oceania
Oceania|hCoV-19/Australia/VIC82/2020|EPI ISL 419794|B.40|Australia|2020-03-14	Oceania|hCoV-19/Australia/NSW306/2020|EPI ISL 451570|B.1.5|Australia|2020-04-01	0.0002721685	Oceania
Oceania|hCoV-19/Australia/VIC83/2020|EPI ISL 419799|B|Australia|2020-03-14	Oceania|hCoV-19/Australia/NSW306/2020|EPI ISL 451570|B.1.5|Australia|2020-04-01	0.0002721607	Oceania
Oceania|hCoV-19/Australia/VIC80/2020|EPI ISL 419792|B.40|Australia|2020-03-14	Oceania|hCoV-19/Australia/NSW306/2020|EPI ISL 451570|B.1.5|Australia|2020-04-01	0.0002721686	Oceania
Oceania|hCoV-19/Australia/NSW2005/2020|EPI ISL 500597|B.1|Australia|2020-03-14	Oceania|hCoV-19/Australia/NSW306/2020|EPI ISL 451570|B.1.5|Australia|2020-04-01	0.0000680285	Oceania
Oceania|hCoV-19/Australia/VIC84/2020|EPI ISL 419803|B.39|Australia|2020-03-14	Oceania|hCoV-19/Australia/NSW306/2020|EPI ISL 451570|B.1.5|Australia|2020-04-01	0.0003402407	Oceania
Oceania|hCoV-19/Australia/VIC78/2020|EPI ISL 419790|B|Australia|2020-03-14	Oceania|hCoV-19/Australia/NSW306/2020|EPI ISL 451570|B.1.5|Australia|2020-04-01	0.0001700992	Oceania
Oceania|hCoV-19/Australia/QLDID923/2020|EPI ISL 418801|B.1|Australia|2020-03-14	Oceania|hCoV-19/Australia/NSW306/2020|EPI ISL 451570|B.1.5|Australia|2020-04-01	0.0000340120	Oceania
Oceania|hCoV-19/Australia/WA03/2020|EPI ISL 420533|B.1|Australia|2020-03-14	Oceania|hCoV-19/Australia/NSW306/2020|EPI ISL 451570|B.1.5|Australia|2020-04-01	0.0000680265	Oceania
Oceania|hCoV-19/Australia/WA01/2020|EPI ISL 420531|B.1.98|Australia|2020-03-14	Oceania|hCoV-19/Australia/NSW306/2020|EPI ISL 451570|B.1.5|Australia|2020-04-01	0.0000680234	Oceania
Oceania|hCoV-19/Australia/NSW54/2020|EPI ISL 417407|B.1.1|Australia|2020-03-14	Oceania|hCoV-19/Australia/NSW306/2020|EPI ISL 451570|B.1.5|Australia|2020-04-01	0.0001020479	Oceania
Oceania|hCoV-19/Australia/NSW48/2020|EPI ISL 417403|B.6|Australia|2020-03-14	Oceania|hCoV-19/Australia/NSW306/2020|EPI ISL 451570|B.1.5|Australia|2020-04-01	0.0002721608	Oceania
Oceania|hCoV-19/Australia/NSW256/2020|EPI ISL 451521|B.4|Australia|2020-03-14	Oceania|hCoV-19/Australia/NSW306/2020|EPI ISL 451570|B.1.5|Australia|2020-04-01	0.0003402191	Oceania
Oceania|hCoV-19/Australia/NSW583/2020|EPI ISL 478695|B.40|Australia|2020-03-14	Oceania|hCoV-19/Australia/NSW306/2020|EPI ISL 451570|B.1.5|Australia|2020-04-01	0.0002381358	Oceania
Oceania|hCoV-19/Australia/NSW582/2020|EPI ISL 478694|B.40|Australia|2020-03-14	Oceania|hCoV-19/Australia/NSW306/2020|EPI ISL 451570|B.1.5|Australia|2020-04-01	0.0002721608	Oceania
Oceania|hCoV-19/Australia/VIC79/2020|EPI ISL 419791|B.40|Australia|2020-03-14	Oceania|hCoV-19/Australia/NSW306/2020|EPI ISL 451570|B.1.5|Australia|2020-04-01	0.0002381439	Oceania
Oceania|hCoV-19/Australia/NSW2146/2020|EPI ISL 509503|B.40|Australia|2020-03-14	Oceania|hCoV-19/Australia/NSW306/2020|EPI ISL 451570|B.1.5|Australia|2020-04-01	0.0002381437	Oceania
Oceania|hCoV-19/Australia/VIC81/2020|EPI ISL 419793|B.40|Australia|2020-03-14	Oceania|hCoV-19/Australia/NSW306/2020|EPI ISL 451570|B.1.5|Australia|2020-04-01	0.0002381438	Oceania
Oceania|hCoV-19/Australia/SAP215/2020|EPI ISL 468001|B.1.1|Australia|2020-03-14	Oceania|hCoV-19/Australia/NSW306/2020|EPI ISL 451570|B.1.5|Australia|2020-04-01	0.0001020826	Oceania
Oceania|hCoV-19/Australia/VIC87/2020|EPI ISL 419797|B.40|Australia|2020-03-15	Oceania|hCoV-19/Australia/NSW306/2020|EPI ISL 451570|B.1.5|Australia|2020-04-01	0.0003061960	Oceania
Oceania|hCoV-19/Australia/NSW2144/2020|EPI ISL 527008|B.39|Australia|2020-03-15	Oceania|hCoV-19/Australia/NSW306/2020|EPI ISL 451570|B.1.5|Australia|2020-04-01	0.0003402407	Oceania
Oceania|hCoV-19/Australia/SAP111/2020|EPI ISL 451131|B.1.1|Australia|2020-03-15	Oceania|hCoV-19/Australia/NSW306/2020|EPI ISL 451570|B.1.5|Australia|2020-04-01	0.0001020479	Oceania
Oceania|hCoV-19/Australia/VIC90/2020|EPI ISL 419801|B.1.1|Australia|2020-03-15	Oceania|hCoV-19/Australia/NSW306/2020|EPI ISL 451570|B.1.5|Australia|2020-04-01	0.0001360706	Oceania
Oceania|hCoV-19/Australia/NSW2004/2020|EPI ISL 500596|B.1.5|Australia|2020-03-15	Oceania|hCoV-19/Australia/NSW306/2020|EPI ISL 451570|B.1.5|Australia|2020-04-01	0.0001020372	Oceania
Oceania|hCoV-19/Australia/VIC89/2020|EPI ISL 419800|B.1|Australia|2020-03-15	Oceania|hCoV-19/Australia/NSW306/2020|EPI ISL 451570|B.1.5|Australia|2020-04-01	0.0000680253	Oceania
Oceania|hCoV-19/New Zealand/20VR0276/2020|EPI ISL 416539|A|New Zealand|2020-03-15	Oceania|hCoV-19/Australia/NSW306/2020|EPI ISL 451570|B.1.5|Australia|2020-04-01	0.0002721480	Oceania
Oceania|hCoV-19/Australia/ACT0082/2020|EPI ISL 498542|B.1.1|Australia|2020-03-15	Oceania|hCoV-19/Australia/NSW306/2020|EPI ISL 451570|B.1.5|Australia|2020-04-01	0.0001360666	Oceania
Oceania|hCoV-19/Australia/VIC92/2020|EPI ISL 419809|B.1.5|Australia|2020-03-15	Oceania|hCoV-19/Australia/NSW306/2020|EPI ISL 451570|B.1.5|Australia|2020-04-01	0.0000000000	Oceania
Oceania|hCoV-19/Australia/NSW112/2020|EPI ISL 427666|B.1.5|Australia|2020-03-15	Oceania|hCoV-19/Australia/NSW306/2020|EPI ISL 451570|B.1.5|Australia|2020-04-01	0.0000680274	Oceania
Oceania|hCoV-19/Australia/VIC91/2020|EPI ISL 419804|B.1.5|Australia|2020-03-15	Oceania|hCoV-19/Australia/NSW306/2020|EPI ISL 451570|B.1.5|Australia|2020-04-01	0.0000680346	Oceania
Oceania|hCoV-19/Australia/SAP220/2020|EPI ISL 467995|B.1.5|Australia|2020-03-15	Oceania|hCoV-19/Australia/NSW306/2020|EPI ISL 451570|B.1.5|Australia|2020-04-01	0.0000342591	Oceania
Oceania|hCoV-19/Australia/VIC09/2020|EPI ISL 416515|B|Australia|2020-03-15	Oceania|hCoV-19/Australia/NSW306/2020|EPI ISL 451570|B.1.5|Australia|2020-04-01	0.0002744853	Oceania
Oceania|hCoV-19/Australia/VIC93/2020|EPI ISL 419815|B.3|Australia|2020-03-15	Oceania|hCoV-19/Australia/NSW306/2020|EPI ISL 451570|B.1.5|Australia|2020-04-01	0.0002064073	Oceania
Oceania|hCoV-19/Australia/SAP410/2020|EPI ISL 492175|B.6|Australia|2020-03-15	Oceania|hCoV-19/Australia/NSW306/2020|EPI ISL 451570|B.1.5|Australia|2020-04-01	0.0003912639	Oceania
Oceania|hCoV-19/Australia/SAP439/2020|EPI ISL 508130|B.6|Australia|2020-03-16	Oceania|hCoV-19/Australia/NSW306/2020|EPI ISL 451570|B.1.5|Australia|2020-04-01	0.0002721603	Oceania
Oceania|hCoV-19/Australia/VIC97/2020|EPI ISL 419808|B.4|Australia|2020-03-16	Oceania|hCoV-19/Australia/NSW306/2020|EPI ISL 451570|B.1.5|Australia|2020-04-01	0.0002381314	Oceania
Oceania|hCoV-19/Australia/VIC99/2020|EPI ISL 419811|B.1|Australia|2020-03-16	Oceania|hCoV-19/Australia/NSW306/2020|EPI ISL 451570|B.1.5|Australia|2020-04-01	0.0002041120	Oceania
Oceania|hCoV-19/Australia/VIC141/2020|EPI ISL 419838|B.1.5|Australia|2020-03-16	Oceania|hCoV-19/Australia/NSW306/2020|EPI ISL 451570|B.1.5|Australia|2020-04-01	0.0000000000	Oceania
Oceania|hCoV-19/Australia/SAP112/2020|EPI ISL 468016|B.1.1|Australia|2020-03-16	Oceania|hCoV-19/Australia/NSW306/2020|EPI ISL 451570|B.1.5|Australia|2020-04-01	0.0001020479	Oceania
Oceania|hCoV-19/Australia/VIC142/2020|EPI ISL 419839|B.1|Australia|2020-03-16	Oceania|hCoV-19/Australia/NSW306/2020|EPI ISL 451570|B.1.5|Australia|2020-04-01	0.0001020467	Oceania
Oceania|hCoV-19/Australia/NSW2151/2020|EPI ISL 500631|B|Australia|2020-03-16	Oceania|hCoV-19/Australia/NSW306/2020|EPI ISL 451570|B.1.5|Australia|2020-04-01	0.0001360627	Oceania
Oceania|hCoV-19/Australia/NSW2149/2020|EPI ISL 500630|B.1.1.10|Australia|2020-03-16	Oceania|hCoV-19/Australia/NSW306/2020|EPI ISL 451570|B.1.5|Australia|2020-04-01	0.0001700918	Oceania
Oceania|hCoV-19/New Zealand/20VR0993/2020|EPI ISL 456176|B|New Zealand|2020-03-16	Oceania|hCoV-19/Australia/NSW306/2020|EPI ISL 451570|B.1.5|Australia|2020-04-01	0.0001700913	Oceania
Oceania|hCoV-19/Australia/VIC143/2020|EPI ISL 419840|B.1.1|Australia|2020-03-16	Oceania|hCoV-19/Australia/NSW306/2020|EPI ISL 451570|B.1.5|Australia|2020-04-01	0.0001700868	Oceania
Oceania|hCoV-19/Australia/VIC96/2020|EPI ISL 419807|B|Australia|2020-03-16	Oceania|hCoV-19/Australia/NSW306/2020|EPI ISL 451570|B.1.5|Australia|2020-04-01	0.0001360702	Oceania
Oceania|hCoV-19/Australia/NSW58/2020|EPI ISL 417410|B.40|Australia|2020-03-16	Oceania|hCoV-19/Australia/NSW306/2020|EPI ISL 451570|B.1.5|Australia|2020-04-01	0.0002721688	Oceania
Oceania|hCoV-19/Australia/NSW57/2020|EPI ISL 417409|B.40|Australia|2020-03-16	Oceania|hCoV-19/Australia/NSW306/2020|EPI ISL 451570|B.1.5|Australia|2020-04-01	0.0003402251	Oceania
Oceania|hCoV-19/Australia/NSW104/2020|EPI ISL 427677|B.1.5|Australia|2020-03-16	Oceania|hCoV-19/Australia/NSW306/2020|EPI ISL 451570|B.1.5|Australia|2020-04-01	0.0000000000	Oceania
Oceania|hCoV-19/Australia/NSW75/2020|EPI ISL 427703|B.40|Australia|2020-03-16	Oceania|hCoV-19/Australia/NSW306/2020|EPI ISL 451570|B.1.5|Australia|2020-04-01	0.0002381358	Oceania
Oceania|hCoV-19/Australia/NSW88/2020|EPI ISL 427702|B.40|Australia|2020-03-16	Oceania|hCoV-19/Australia/NSW306/2020|EPI ISL 451570|B.1.5|Australia|2020-04-01	0.0003062016	Oceania
Oceania|hCoV-19/Australia/NSW158/2020|EPI ISL 427735|B.1.1|Australia|2020-03-16	Oceania|hCoV-19/Australia/NSW306/2020|EPI ISL 451570|B.1.5|Australia|2020-04-01	0.0001360667	Oceania
Oceania|hCoV-19/Australia/NSW111/2020|EPI ISL 427661|B.1.5|Australia|2020-03-16	Oceania|hCoV-19/Australia/NSW306/2020|EPI ISL 451570|B.1.5|Australia|2020-04-01	0.0000680274	Oceania
Oceania|hCoV-19/Australia/VIC146/2020|EPI ISL 419843|B.40|Australia|2020-03-17	Oceania|hCoV-19/Australia/NSW306/2020|EPI ISL 451570|B.1.5|Australia|2020-04-01	0.0002721608	Oceania
Oceania|hCoV-19/Australia/VIC327/2020|EPI ISL 426637|B.40|Australia|2020-03-17	Oceania|hCoV-19/Australia/NSW306/2020|EPI ISL 451570|B.1.5|Australia|2020-04-01	0.0002381356	Oceania
Oceania|hCoV-19/Australia/VIC157/2020|EPI ISL 419854|B.1|Australia|2020-03-17	Oceania|hCoV-19/Australia/NSW306/2020|EPI ISL 451570|B.1.5|Australia|2020-04-01	0.0000680253	Oceania
Oceania|hCoV-19/Australia/VIC151/2020|EPI ISL 419848|B|Australia|2020-03-17	Oceania|hCoV-19/Australia/NSW306/2020|EPI ISL 451570|B.1.5|Australia|2020-04-01	0.0003402249	Oceania
Oceania|hCoV-19/Australia/VIC154/2020|EPI ISL 419851|B.1.5|Australia|2020-03-17	Oceania|hCoV-19/Australia/NSW306/2020|EPI ISL 451570|B.1.5|Australia|2020-04-01	0.0000680253	Oceania
Oceania|hCoV-19/Australia/VIC144/2020|EPI ISL 419841|B.1.1|Australia|2020-03-17	Oceania|hCoV-19/Australia/NSW306/2020|EPI ISL 451570|B.1.5|Australia|2020-04-01	0.0001360666	Oceania
Oceania|hCoV-19/Australia/VIC148/2020|EPI ISL 419845|B.1|Australia|2020-03-17	Oceania|hCoV-19/Australia/NSW306/2020|EPI ISL 451570|B.1.5|Australia|2020-04-01	0.0000680265	Oceania
Oceania|hCoV-19/Australia/VIC153/2020|EPI ISL 419850|B.1.1|Australia|2020-03-17	Oceania|hCoV-19/Australia/NSW306/2020|EPI ISL 451570|B.1.5|Australia|2020-04-01	0.0001700868	Oceania
Oceania|hCoV-19/Australia/VIC152/2020|EPI ISL 419849|B|Australia|2020-03-17	Oceania|hCoV-19/Australia/NSW306/2020|EPI ISL 451570|B.1.5|Australia|2020-04-01	0.0002381356	Oceania
Oceania|hCoV-19/Australia/VIC106/2020|EPI ISL 419820|B.1.5|Australia|2020-03-17	Oceania|hCoV-19/Australia/NSW306/2020|EPI ISL 451570|B.1.5|Australia|2020-04-01	0.0001020401	Oceania
Oceania|hCoV-19/Australia/VIC329/2020|EPI ISL 426639|B.1.5|Australia|2020-03-17	Oceania|hCoV-19/Australia/NSW306/2020|EPI ISL 451570|B.1.5|Australia|2020-04-01	0.0000680297	Oceania
Oceania|hCoV-19/Australia/VIC149/2020|EPI ISL 419846|B.1|Australia|2020-03-17	Oceania|hCoV-19/Australia/NSW306/2020|EPI ISL 451570|B.1.5|Australia|2020-04-01	0.0001360714	Oceania
Oceania|hCoV-19/Australia/VIC156/2020|EPI ISL 419853|B.1.1|Australia|2020-03-17	Oceania|hCoV-19/Australia/NSW306/2020|EPI ISL 451570|B.1.5|Australia|2020-04-01	0.0001020479	Oceania
Oceania|hCoV-19/Australia/VIC155/2020|EPI ISL 419852|B.1|Australia|2020-03-17	Oceania|hCoV-19/Australia/NSW306/2020|EPI ISL 451570|B.1.5|Australia|2020-04-01	0.0001020419	Oceania
Oceania|hCoV-19/Australia/VIC105/2020|EPI ISL 419819|B.1.255|Australia|2020-03-17	Oceania|hCoV-19/Australia/NSW306/2020|EPI ISL 451570|B.1.5|Australia|2020-04-01	0.0001020419	Oceania
Oceania|hCoV-19/New Zealand/20VR0994/2020|EPI ISL 456177|B.31|New Zealand|2020-03-17	Oceania|hCoV-19/Australia/NSW306/2020|EPI ISL 451570|B.1.5|Australia|2020-04-01	0.0003402507	Oceania
Oceania|hCoV-19/Australia/NSW62/2020|EPI ISL 417412|B.3|Australia|2020-03-17	Oceania|hCoV-19/Australia/NSW306/2020|EPI ISL 451570|B.1.5|Australia|2020-04-01	0.0002041050	Oceania
Oceania|hCoV-19/Australia/SAP181/2020|EPI ISL 492122|B.1|Australia|2020-03-18	Oceania|hCoV-19/Australia/NSW306/2020|EPI ISL 451570|B.1.5|Australia|2020-04-01	0.0001020467	Oceania
Oceania|hCoV-19/Australia/QLDID924/2020|EPI ISL 418802|B.1.1|Australia|2020-03-18	Oceania|hCoV-19/Australia/NSW306/2020|EPI ISL 451570|B.1.5|Australia|2020-04-01	0.0001360666	Oceania
Oceania|hCoV-19/Australia/VIC174/2020|EPI ISL 419871|B.1.5|Australia|2020-03-18	Oceania|hCoV-19/Australia/NSW306/2020|EPI ISL 451570|B.1.5|Australia|2020-04-01	0.0000000000	Oceania
Oceania|hCoV-19/Australia/VIC166/2020|EPI ISL 419863|B.1|Australia|2020-03-18	Oceania|hCoV-19/Australia/NSW306/2020|EPI ISL 451570|B.1.5|Australia|2020-04-01	0.0001360690	Oceania
Oceania|hCoV-19/Australia/SAP159/2020|EPI ISL 492116|B.1.1|Australia|2020-03-18	Oceania|hCoV-19/Australia/NSW306/2020|EPI ISL 451570|B.1.5|Australia|2020-04-01	0.0002041275	Oceania
Oceania|hCoV-19/Australia/VIC170/2020|EPI ISL 419867|B.1.5|Australia|2020-03-18	Oceania|hCoV-19/Australia/NSW306/2020|EPI ISL 451570|B.1.5|Australia|2020-04-01	0.0001020372	Oceania
Oceania|hCoV-19/Australia/VIC163/2020|EPI ISL 419860|B.1.1|Australia|2020-03-18	Oceania|hCoV-19/Australia/NSW306/2020|EPI ISL 451570|B.1.5|Australia|2020-04-01	0.0001700948	Oceania
Oceania|hCoV-19/Australia/VIC176/2020|EPI ISL 419873|B.31|Australia|2020-03-18	Oceania|hCoV-19/Australia/NSW306/2020|EPI ISL 451570|B.1.5|Australia|2020-04-01	0.0003062103	Oceania
Oceania|hCoV-19/Australia/VIC171/2020|EPI ISL 419868|B.40|Australia|2020-03-18	Oceania|hCoV-19/Australia/NSW306/2020|EPI ISL 451570|B.1.5|Australia|2020-04-01	0.0004083249	Oceania
Oceania|hCoV-19/Australia/QLDID926/2020|EPI ISL 418804|B.1.1|Australia|2020-03-18	Oceania|hCoV-19/Australia/NSW306/2020|EPI ISL 451570|B.1.5|Australia|2020-04-01	0.0001700948	Oceania
Oceania|hCoV-19/Australia/VIC172/2020|EPI ISL 419869|B.40|Australia|2020-03-18	Oceania|hCoV-19/Australia/NSW306/2020|EPI ISL 451570|B.1.5|Australia|2020-04-01	0.0003402408	Oceania
Oceania|hCoV-19/Australia/VIC158/2020|EPI ISL 419855|B.1|Australia|2020-03-18	Oceania|hCoV-19/Australia/NSW306/2020|EPI ISL 451570|B.1.5|Australia|2020-04-01	0.0002041216	Oceania
Oceania|hCoV-19/Australia/QLDID925/2020|EPI ISL 418803|B.1|Australia|2020-03-18	Oceania|hCoV-19/Australia/NSW306/2020|EPI ISL 451570|B.1.5|Australia|2020-04-01	0.0000680265	Oceania
Oceania|hCoV-19/Australia/VIC178/2020|EPI ISL 419875|B.1.1|Australia|2020-03-18	Oceania|hCoV-19/Australia/NSW306/2020|EPI ISL 451570|B.1.5|Australia|2020-04-01	0.0001700868	Oceania
Oceania|hCoV-19/Australia/VIC109/2020|EPI ISL 419718|B.1.1|Australia|2020-03-18	Oceania|hCoV-19/Australia/NSW306/2020|EPI ISL 451570|B.1.5|Australia|2020-04-01	0.0001020479	Oceania
Oceania|hCoV-19/New Zealand/20VR0760/2020|EPI ISL 456165|B.1.5|New Zealand|2020-03-18	Oceania|hCoV-19/Australia/NSW306/2020|EPI ISL 451570|B.1.5|Australia|2020-04-01	0.0000340120	Oceania
Oceania|hCoV-19/New Zealand/20VR0770/2020|EPI ISL 456168|B.39|New Zealand|2020-03-18	Oceania|hCoV-19/Australia/NSW306/2020|EPI ISL 451570|B.1.5|Australia|2020-04-01	0.0003402347	Oceania
Oceania|hCoV-19/Australia/SAP186/2020|EPI ISL 492125|B.1|Australia|2020-03-19	Oceania|hCoV-19/Australia/NSW306/2020|EPI ISL 451570|B.1.5|Australia|2020-04-01	0.0001360714	Oceania
Oceania|hCoV-19/Australia/SAP368/2020|EPI ISL 492133|B.1.1|Australia|2020-03-19	Oceania|hCoV-19/Australia/NSW306/2020|EPI ISL 451570|B.1.5|Australia|2020-04-01	0.0001360706	Oceania
Oceania|hCoV-19/Australia/NSW2169/2020|EPI ISL 500640|B.6|Australia|2020-03-19	Oceania|hCoV-19/Australia/NSW306/2020|EPI ISL 451570|B.1.5|Australia|2020-04-01	0.0003742660	Oceania
Oceania|hCoV-19/Australia/VIC186/2020|EPI ISL 419882|B.40|Australia|2020-03-19	Oceania|hCoV-19/Australia/NSW306/2020|EPI ISL 451570|B.1.5|Australia|2020-04-01	0.0002721686	Oceania
Oceania|hCoV-19/Australia/VIC184/2020|EPI ISL 419880|B.1|Australia|2020-03-19	Oceania|hCoV-19/Australia/NSW306/2020|EPI ISL 451570|B.1.5|Australia|2020-04-01	0.0001020419	Oceania
Oceania|hCoV-19/Australia/VIC203/2020|EPI ISL 419898|B.40|Australia|2020-03-19	Oceania|hCoV-19/Australia/NSW306/2020|EPI ISL 451570|B.1.5|Australia|2020-04-01	0.0004423405	Oceania
Oceania|hCoV-19/Australia/SAP395/2020|EPI ISL 492160|B.1.1|Australia|2020-03-19	Oceania|hCoV-19/Australia/NSW306/2020|EPI ISL 451570|B.1.5|Australia|2020-04-01	0.0001700918	Oceania
Oceania|hCoV-19/New Zealand/20VR1110/2020|EPI ISL 456191|B.1.5|New Zealand|2020-03-19	Oceania|hCoV-19/Australia/NSW306/2020|EPI ISL 451570|B.1.5|Australia|2020-04-01	0.0001020514	Oceania
Oceania|hCoV-19/Australia/VIC180/2020|EPI ISL 419877|B|Australia|2020-03-19	Oceania|hCoV-19/Australia/NSW306/2020|EPI ISL 451570|B.1.5|Australia|2020-04-01	0.0001360563	Oceania
Oceania|hCoV-19/Australia/WA36/2020|EPI ISL 470853|B.39|Australia|2020-03-19	Oceania|hCoV-19/Australia/NSW306/2020|EPI ISL 451570|B.1.5|Australia|2020-04-01	0.0003402248	Oceania
Oceania|hCoV-19/Australia/VIC192/2020|EPI ISL 419888|B.1|Australia|2020-03-19	Oceania|hCoV-19/Australia/NSW306/2020|EPI ISL 451570|B.1.5|Australia|2020-04-01	0.0000340120	Oceania
Oceania|hCoV-19/Australia/VIC201/2020|EPI ISL 419896|B.1|Australia|2020-03-19	Oceania|hCoV-19/Australia/NSW306/2020|EPI ISL 451570|B.1.5|Australia|2020-04-01	0.0001020419	Oceania
Oceania|hCoV-19/Australia/VIC188/2020|EPI ISL 419884|B.6|Australia|2020-03-19	Oceania|hCoV-19/Australia/NSW306/2020|EPI ISL 451570|B.1.5|Australia|2020-04-01	0.0003402408	Oceania
Oceania|hCoV-19/Australia/SAP036/2020|EPI ISL 450194|B.1|Australia|2020-03-19	Oceania|hCoV-19/Australia/NSW306/2020|EPI ISL 451570|B.1.5|Australia|2020-04-01	0.0001020467	Oceania
Oceania|hCoV-19/Australia/VIC190/2020|EPI ISL 419886|B.1.1|Australia|2020-03-19	Oceania|hCoV-19/Australia/NSW306/2020|EPI ISL 451570|B.1.5|Australia|2020-04-01	0.0001020479	Oceania
Oceania|hCoV-19/Australia/SAP372/2020|EPI ISL 492137|B.1|Australia|2020-03-19	Oceania|hCoV-19/Australia/NSW306/2020|EPI ISL 451570|B.1.5|Australia|2020-04-01	0.0001020449	Oceania
Oceania|hCoV-19/Australia/VIC191/2020|EPI ISL 419887|B.1.1|Australia|2020-03-19	Oceania|hCoV-19/Australia/NSW306/2020|EPI ISL 451570|B.1.5|Australia|2020-04-01	0.0001700868	Oceania
Oceania|hCoV-19/Australia/VIC218/2020|EPI ISL 419913|B.40|Australia|2020-03-20	Oceania|hCoV-19/Australia/NSW306/2020|EPI ISL 451570|B.1.5|Australia|2020-04-01	0.0004423406	Oceania
Oceania|hCoV-19/Australia/SAP397/2020|EPI ISL 492162|B.1.5|Australia|2020-03-20	Oceania|hCoV-19/Australia/NSW306/2020|EPI ISL 451570|B.1.5|Australia|2020-04-01	0.0000680253	Oceania
Oceania|hCoV-19/Guam/GU NHG 03/2020|EPI ISL 445000|B.6|Guam|2020-03-20	Oceania|hCoV-19/Australia/NSW306/2020|EPI ISL 451570|B.1.5|Australia|2020-04-01	0.0003062014	Oceania
Oceania|hCoV-19/Australia/VIC123/2020|EPI ISL 419731|B.1.1|Australia|2020-03-20	Oceania|hCoV-19/Australia/NSW306/2020|EPI ISL 451570|B.1.5|Australia|2020-04-01	0.0002041239	Oceania
Oceania|hCoV-19/Australia/SAP374/2020|EPI ISL 492139|B.1|Australia|2020-03-20	Oceania|hCoV-19/Australia/NSW306/2020|EPI ISL 451570|B.1.5|Australia|2020-04-01	0.0001700849	Oceania
Oceania|hCoV-19/Australia/SAP386/2020|EPI ISL 492151|B.1.1|Australia|2020-03-20	Oceania|hCoV-19/Australia/NSW306/2020|EPI ISL 451570|B.1.5|Australia|2020-04-01	0.0001360706	Oceania
Oceania|hCoV-19/Australia/SAP380/2020|EPI ISL 492145|B.6|Australia|2020-03-20	Oceania|hCoV-19/Australia/NSW306/2020|EPI ISL 451570|B.1.5|Australia|2020-04-01	0.0003062014	Oceania
Oceania|hCoV-19/Australia/VIC129/2020|EPI ISL 419732|B|Australia|2020-03-20	Oceania|hCoV-19/Australia/NSW306/2020|EPI ISL 451570|B.1.5|Australia|2020-04-01	0.0001360702	Oceania
Oceania|hCoV-19/Australia/VIC214/2020|EPI ISL 419909|B.1|Australia|2020-03-20	Oceania|hCoV-19/Australia/NSW306/2020|EPI ISL 451570|B.1.5|Australia|2020-04-01	0.0001020449	Oceania
Oceania|hCoV-19/Australia/VIC339/2020|EPI ISL 426648|B.1.1.71|Australia|2020-03-20	Oceania|hCoV-19/Australia/NSW306/2020|EPI ISL 451570|B.1.5|Australia|2020-04-01	0.0001700948	Oceania
Oceania|hCoV-19/Australia/VIC342/2020|EPI ISL 426651|B.31|Australia|2020-03-20	Oceania|hCoV-19/Australia/NSW306/2020|EPI ISL 451570|B.1.5|Australia|2020-04-01	0.0003742901	Oceania
Oceania|hCoV-19/Australia/NSW2043/2020|EPI ISL 500614|B.1.98|Australia|2020-03-20	Oceania|hCoV-19/Australia/NSW306/2020|EPI ISL 451570|B.1.5|Australia|2020-04-01	0.0000340110	Oceania
Oceania|hCoV-19/New Zealand/20VR1276/2020|EPI ISL 456201|B.31|New Zealand|2020-03-20	Oceania|hCoV-19/Australia/NSW306/2020|EPI ISL 451570|B.1.5|Australia|2020-04-01	0.0004764128	Oceania
Oceania|hCoV-19/Australia/VIC216/2020|EPI ISL 419911|B.1|Australia|2020-03-20	Oceania|hCoV-19/Australia/NSW306/2020|EPI ISL 451570|B.1.5|Australia|2020-04-01	0.0001020419	Oceania
Oceania|hCoV-19/Australia/VIC341/2020|EPI ISL 426650|B.1.5|Australia|2020-03-20	Oceania|hCoV-19/Australia/NSW306/2020|EPI ISL 451570|B.1.5|Australia|2020-04-01	0.0001020431	Oceania
Oceania|hCoV-19/Australia/VIC211/2020|EPI ISL 419906|B.1|Australia|2020-03-20	Oceania|hCoV-19/Australia/NSW306/2020|EPI ISL 451570|B.1.5|Australia|2020-04-01	0.0001020467	Oceania
Oceania|hCoV-19/Australia/VIC114/2020|EPI ISL 419725|B.1.5|Australia|2020-03-20	Oceania|hCoV-19/Australia/NSW306/2020|EPI ISL 451570|B.1.5|Australia|2020-04-01	0.0000340120	Oceania
Oceania|hCoV-19/Australia/NSW2207/2020|EPI ISL 500665|B.1.1|Australia|2020-03-21	Oceania|hCoV-19/Australia/NSW306/2020|EPI ISL 451570|B.1.5|Australia|2020-04-01	0.0001360730	Oceania
Oceania|hCoV-19/Australia/VIC234/2020|EPI ISL 419929|B.1.272|Australia|2020-03-21	Oceania|hCoV-19/Australia/NSW306/2020|EPI ISL 451570|B.1.5|Australia|2020-04-01	0.0001360651	Oceania
Oceania|hCoV-19/Australia/SAP370/2020|EPI ISL 492135|B.1.5|Australia|2020-03-21	Oceania|hCoV-19/Australia/NSW306/2020|EPI ISL 451570|B.1.5|Australia|2020-04-01	0.0001020449	Oceania
Oceania|hCoV-19/Australia/VIC236/2020|EPI ISL 419931|B.1|Australia|2020-03-21	Oceania|hCoV-19/Australia/NSW306/2020|EPI ISL 451570|B.1.5|Australia|2020-04-01	0.0001020449	Oceania
Oceania|hCoV-19/Australia/VIC249/2020|EPI ISL 419944|B.1.1.254|Australia|2020-03-21	Oceania|hCoV-19/Australia/NSW306/2020|EPI ISL 451570|B.1.5|Australia|2020-04-01	0.0001700918	Oceania
Oceania|hCoV-19/Australia/VIC242/2020|EPI ISL 419937|B|Australia|2020-03-21	Oceania|hCoV-19/Australia/NSW306/2020|EPI ISL 451570|B.1.5|Australia|2020-04-01	0.0001360702	Oceania
Oceania|hCoV-19/Australia/VIC238/2020|EPI ISL 419933|B.1.1|Australia|2020-03-21	Oceania|hCoV-19/Australia/NSW306/2020|EPI ISL 451570|B.1.5|Australia|2020-04-01	0.0001020479	Oceania
Oceania|hCoV-19/Australia/VIC354/2020|EPI ISL 426662|B.1.1.1|Australia|2020-03-21	Oceania|hCoV-19/Australia/NSW306/2020|EPI ISL 451570|B.1.5|Australia|2020-04-01	0.0003742770	Oceania
Oceania|hCoV-19/Australia/VIC258/2020|EPI ISL 419951|B.1|Australia|2020-03-21	Oceania|hCoV-19/Australia/NSW306/2020|EPI ISL 451570|B.1.5|Australia|2020-04-01	0.0001360587	Oceania
Oceania|hCoV-19/Australia/VIC353/2020|EPI ISL 426661|B.1.1|Australia|2020-03-21	Oceania|hCoV-19/Australia/NSW306/2020|EPI ISL 451570|B.1.5|Australia|2020-04-01	0.0001360666	Oceania
Oceania|hCoV-19/Australia/NSW2259/2020|EPI ISL 500696|B.1.1|Australia|2020-03-21	Oceania|hCoV-19/Australia/NSW306/2020|EPI ISL 451570|B.1.5|Australia|2020-04-01	0.0001700948	Oceania
Oceania|hCoV-19/Australia/VIC261/2020|EPI ISL 419954|B.1|Australia|2020-03-21	Oceania|hCoV-19/Australia/NSW306/2020|EPI ISL 451570|B.1.5|Australia|2020-04-01	0.0001020419	Oceania
Oceania|hCoV-19/Australia/VIC237/2020|EPI ISL 419932|B.6|Australia|2020-03-21	Oceania|hCoV-19/Australia/NSW306/2020|EPI ISL 451570|B.1.5|Australia|2020-04-01	0.0004083059	Oceania
Oceania|hCoV-19/Australia/VIC246/2020|EPI ISL 419941|B.1|Australia|2020-03-21	Oceania|hCoV-19/Australia/NSW306/2020|EPI ISL 451570|B.1.5|Australia|2020-04-01	0.0001360714	Oceania
Oceania|hCoV-19/Australia/VIC230/2020|EPI ISL 419925|B.1.1|Australia|2020-03-21	Oceania|hCoV-19/Australia/NSW306/2020|EPI ISL 451570|B.1.5|Australia|2020-04-01	0.0001360944	Oceania
Oceania|hCoV-19/Australia/SAP382/2020|EPI ISL 492147|B.40|Australia|2020-03-21	Oceania|hCoV-19/Australia/NSW306/2020|EPI ISL 451570|B.1.5|Australia|2020-04-01	0.0002721686	Oceania
Oceania|hCoV-19/Australia/VIC243/2020|EPI ISL 419938|B.1|Australia|2020-03-21	Oceania|hCoV-19/Australia/NSW306/2020|EPI ISL 451570|B.1.5|Australia|2020-04-01	0.0001360587	Oceania
Oceania|hCoV-19/Australia/VIC362/2020|EPI ISL 426670|B.1.1|Australia|2020-03-22	Oceania|hCoV-19/Australia/NSW306/2020|EPI ISL 451570|B.1.5|Australia|2020-04-01	0.0001700918	Oceania
Oceania|hCoV-19/Australia/VIC275/2020|EPI ISL 419968|B.1|Australia|2020-03-22	Oceania|hCoV-19/Australia/NSW306/2020|EPI ISL 451570|B.1.5|Australia|2020-04-01	0.0000680265	Oceania
Oceania|hCoV-19/Australia/VIC373/2020|EPI ISL 426680|B|Australia|2020-03-22	Oceania|hCoV-19/Australia/NSW306/2020|EPI ISL 451570|B.1.5|Australia|2020-04-01	0.0001020419	Oceania
Oceania|hCoV-19/Australia/VIC269/2020|EPI ISL 419962|B.1.1|Australia|2020-03-22	Oceania|hCoV-19/Australia/NSW306/2020|EPI ISL 451570|B.1.5|Australia|2020-04-01	0.0001700868	Oceania
Oceania|hCoV-19/Australia/VIC367/2020|EPI ISL 426675|A.2|Australia|2020-03-22	Oceania|hCoV-19/Australia/NSW306/2020|EPI ISL 451570|B.1.5|Australia|2020-04-01	0.0003742617	Oceania
Oceania|hCoV-19/Australia/VIC285/2020|EPI ISL 419976|B.1.5|Australia|2020-03-22	Oceania|hCoV-19/Australia/NSW306/2020|EPI ISL 451570|B.1.5|Australia|2020-04-01	0.0000340110	Oceania
Oceania|hCoV-19/Australia/VIC278/2020|EPI ISL 419971|B.1.5|Australia|2020-03-22	Oceania|hCoV-19/Australia/NSW306/2020|EPI ISL 451570|B.1.5|Australia|2020-04-01	0.0001020401	Oceania
Oceania|hCoV-19/Australia/QLD1010/2020|EPI ISL 530270|B.6|Australia|2020-03-22	Oceania|hCoV-19/Australia/NSW306/2020|EPI ISL 451570|B.1.5|Australia|2020-04-01	0.0003402249	Oceania
Oceania|hCoV-19/Australia/NSW2265/2020|EPI ISL 500700|B.1.370|Australia|2020-03-22	Oceania|hCoV-19/Australia/NSW306/2020|EPI ISL 451570|B.1.5|Australia|2020-04-01	0.0001361004	Oceania
Oceania|hCoV-19/Australia/VIC276/2020|EPI ISL 419969|B.6|Australia|2020-03-22	Oceania|hCoV-19/Australia/NSW306/2020|EPI ISL 451570|B.1.5|Australia|2020-04-01	0.0003742617	Oceania
Oceania|hCoV-19/Australia/SAP383/2020|EPI ISL 492148|B.1.5|Australia|2020-03-22	Oceania|hCoV-19/Australia/NSW306/2020|EPI ISL 451570|B.1.5|Australia|2020-04-01	0.0000680253	Oceania
Oceania|hCoV-19/Australia/ACT0071/2020|EPI ISL 498531|B.40|Australia|2020-03-22	Oceania|hCoV-19/Australia/NSW306/2020|EPI ISL 451570|B.1.5|Australia|2020-04-01	0.0003402468	Oceania
Oceania|hCoV-19/Australia/VIC134/2020|EPI ISL 419827|B.1.1|Australia|2020-03-22	Oceania|hCoV-19/Australia/NSW306/2020|EPI ISL 451570|B.1.5|Australia|2020-04-01	0.0001700948	Oceania
Oceania|hCoV-19/Australia/VIC283/2020|EPI ISL 419974|B.1|Australia|2020-03-22	Oceania|hCoV-19/Australia/NSW306/2020|EPI ISL 451570|B.1.5|Australia|2020-04-01	0.0001020467	Oceania
Oceania|hCoV-19/Australia/NSW2244/2020|EPI ISL 500684|B.1|Australia|2020-03-22	Oceania|hCoV-19/Australia/NSW306/2020|EPI ISL 451570|B.1.5|Australia|2020-04-01	0.0001020467	Oceania
Oceania|hCoV-19/Australia/VIC267/2020|EPI ISL 419960|B.1|Australia|2020-03-22	Oceania|hCoV-19/Australia/NSW306/2020|EPI ISL 451570|B.1.5|Australia|2020-04-01	0.0001020467	Oceania
Oceania|hCoV-19/Australia/VIC287/2020|EPI ISL 419978|B.1|Australia|2020-03-22	Oceania|hCoV-19/Australia/NSW306/2020|EPI ISL 451570|B.1.5|Australia|2020-04-01	0.0001020419	Oceania
Oceania|hCoV-19/New Zealand/20VR1451/2020|EPI ISL 456218|B.3|New Zealand|2020-03-23	Oceania|hCoV-19/Australia/NSW306/2020|EPI ISL 451570|B.1.5|Australia|2020-04-01	0.0002721590	Oceania
Oceania|hCoV-19/Australia/VIC299/2020|EPI ISL 419990|B.40|Australia|2020-03-23	Oceania|hCoV-19/Australia/NSW306/2020|EPI ISL 451570|B.1.5|Australia|2020-04-01	0.0002381356	Oceania
Oceania|hCoV-19/Australia/SAP336/2020|EPI ISL 483113|B.1.5|Australia|2020-03-23	Oceania|hCoV-19/Australia/NSW306/2020|EPI ISL 451570|B.1.5|Australia|2020-04-01	0.0000340126	Oceania
Oceania|hCoV-19/Australia/QLDID938/2020|EPI ISL 444612|B.1|Australia|2020-03-23	Oceania|hCoV-19/Australia/NSW306/2020|EPI ISL 451570|B.1.5|Australia|2020-04-01	0.0001020419	Oceania
Oceania|hCoV-19/Australia/VIC384/2020|EPI ISL 426691|B.1.5|Australia|2020-03-23	Oceania|hCoV-19/Australia/NSW306/2020|EPI ISL 451570|B.1.5|Australia|2020-04-01	0.0001020449	Oceania
Oceania|hCoV-19/Australia/VIC309/2020|EPI ISL 420000|B.1.1|Australia|2020-03-23	Oceania|hCoV-19/Australia/NSW306/2020|EPI ISL 451570|B.1.5|Australia|2020-04-01	0.0001020479	Oceania
Oceania|hCoV-19/Australia/VIC308/2020|EPI ISL 419999|B.1|Australia|2020-03-23	Oceania|hCoV-19/Australia/NSW306/2020|EPI ISL 451570|B.1.5|Australia|2020-04-01	0.0001700898	Oceania
Oceania|hCoV-19/Australia/VIC383/2020|EPI ISL 426690|B.1|Australia|2020-03-23	Oceania|hCoV-19/Australia/NSW306/2020|EPI ISL 451570|B.1.5|Australia|2020-04-01	0.0001360587	Oceania
Oceania|hCoV-19/New Zealand/20VR1796/2020|EPI ISL 456255|B.1|New Zealand|2020-03-23	Oceania|hCoV-19/Australia/NSW306/2020|EPI ISL 451570|B.1.5|Australia|2020-04-01	0.0001700978	Oceania
Oceania|hCoV-19/Australia/VIC530/2020|EPI ISL 426796|B.1|Australia|2020-03-23	Oceania|hCoV-19/Australia/NSW306/2020|EPI ISL 451570|B.1.5|Australia|2020-04-01	0.0000680253	Oceania
Oceania|hCoV-19/Australia/VIC301/2020|EPI ISL 419992|B.40|Australia|2020-03-23	Oceania|hCoV-19/Australia/NSW306/2020|EPI ISL 451570|B.1.5|Australia|2020-04-01	0.0002381356	Oceania
Oceania|hCoV-19/Australia/VIC389/2020|EPI ISL 426696|B|Australia|2020-03-23	Oceania|hCoV-19/Australia/NSW306/2020|EPI ISL 451570|B.1.5|Australia|2020-04-01	0.0003062157	Oceania
Oceania|hCoV-19/New Zealand/20VR1618/2020|EPI ISL 456228|B.1.1.254|New Zealand|2020-03-23	Oceania|hCoV-19/Australia/NSW306/2020|EPI ISL 451570|B.1.5|Australia|2020-04-01	0.0001700918	Oceania
Oceania|hCoV-19/New Zealand/20VR1626/2020|EPI ISL 456236|B.31|New Zealand|2020-03-23	Oceania|hCoV-19/Australia/NSW306/2020|EPI ISL 451570|B.1.5|Australia|2020-04-01	0.0004083250	Oceania
Oceania|hCoV-19/Australia/VIC300/2020|EPI ISL 419991|B.1.5|Australia|2020-03-23	Oceania|hCoV-19/Australia/NSW306/2020|EPI ISL 451570|B.1.5|Australia|2020-04-01	0.0001020401	Oceania
Oceania|hCoV-19/Australia/VIC296/2020|EPI ISL 419987|B.1.1|Australia|2020-03-23	Oceania|hCoV-19/Australia/NSW306/2020|EPI ISL 451570|B.1.5|Australia|2020-04-01	0.0001700948	Oceania
Oceania|hCoV-19/Australia/VIC312/2020|EPI ISL 420003|B.1|Australia|2020-03-23	Oceania|hCoV-19/Australia/NSW306/2020|EPI ISL 451570|B.1.5|Australia|2020-04-01	0.0001360651	Oceania
Oceania|hCoV-19/Australia/QLD985/2020|EPI ISL 530265|B.1|Australia|2020-03-24	Oceania|hCoV-19/Australia/NSW306/2020|EPI ISL 451570|B.1.5|Australia|2020-04-01	0.0001020467	Oceania
Oceania|hCoV-19/Australia/QLDID941/2020|EPI ISL 447594|B.1.1|Australia|2020-03-24	Oceania|hCoV-19/Australia/NSW306/2020|EPI ISL 451570|B.1.5|Australia|2020-04-01	0.0001360730	Oceania
Oceania|hCoV-19/Australia/VIC13741/2020|EPI ISL 563820|B.40|Australia|2020-03-24	Oceania|hCoV-19/Australia/NSW306/2020|EPI ISL 451570|B.1.5|Australia|2020-04-01	0.0003402249	Oceania
Oceania|hCoV-19/Australia/VIC395/2020|EPI ISL 426698|B.1|Australia|2020-03-24	Oceania|hCoV-19/Australia/NSW306/2020|EPI ISL 451570|B.1.5|Australia|2020-04-01	0.0002381399	Oceania
Oceania|hCoV-19/New Zealand/20VR1581/2020|EPI ISL 456223|B.1.1|New Zealand|2020-03-24	Oceania|hCoV-19/Australia/NSW306/2020|EPI ISL 451570|B.1.5|Australia|2020-04-01	0.0001700948	Oceania
Oceania|hCoV-19/Australia/VIC315/2020|EPI ISL 420006|B.1.1|Australia|2020-03-24	Oceania|hCoV-19/Australia/NSW306/2020|EPI ISL 451570|B.1.5|Australia|2020-04-01	0.0001360666	Oceania
Oceania|hCoV-19/Australia/VIC541/2020|EPI ISL 426806|B.1.5|Australia|2020-03-24	Oceania|hCoV-19/Australia/NSW306/2020|EPI ISL 451570|B.1.5|Australia|2020-04-01	0.0000680265	Oceania
Oceania|hCoV-19/Australia/VIC449/2020|EPI ISL 426745|B.1|Australia|2020-03-24	Oceania|hCoV-19/Australia/NSW306/2020|EPI ISL 451570|B.1.5|Australia|2020-04-01	0.0001020467	Oceania
Oceania|hCoV-19/Australia/VIC394/2020|EPI ISL 426697|B.1.1.296|Australia|2020-03-24	Oceania|hCoV-19/Australia/NSW306/2020|EPI ISL 451570|B.1.5|Australia|2020-04-01	0.0002041275	Oceania
Oceania|hCoV-19/Australia/SAP244/2020|EPI ISL 468002|B.1.1.1|Australia|2020-03-24	Oceania|hCoV-19/Australia/NSW306/2020|EPI ISL 451570|B.1.5|Australia|2020-04-01	0.0002721766	Oceania
Oceania|hCoV-19/Guam/GU-NHG-02/2020|EPI ISL 444610|B.6|Guam|2020-03-24	Oceania|hCoV-19/Australia/NSW306/2020|EPI ISL 451570|B.1.5|Australia|2020-04-01	0.0002721607	Oceania
Oceania|hCoV-19/Australia/VIC325/2020|EPI ISL 420016|B.31|Australia|2020-03-24	Oceania|hCoV-19/Australia/NSW306/2020|EPI ISL 451570|B.1.5|Australia|2020-04-01	0.0003742901	Oceania
Oceania|hCoV-19/Australia/VIC321/2020|EPI ISL 420012|B.1|Australia|2020-03-24	Oceania|hCoV-19/Australia/NSW306/2020|EPI ISL 451570|B.1.5|Australia|2020-04-01	0.0001020419	Oceania
Oceania|hCoV-19/Australia/WA56/2020|EPI ISL 470873|B.1|Australia|2020-03-24	Oceania|hCoV-19/Australia/NSW306/2020|EPI ISL 451570|B.1.5|Australia|2020-04-01	0.0001361083	Oceania
Oceania|hCoV-19/Australia/VIC540/2020|EPI ISL 426805|B.1|Australia|2020-03-24	Oceania|hCoV-19/Australia/NSW306/2020|EPI ISL 451570|B.1.5|Australia|2020-04-01	0.0002381399	Oceania
Oceania|hCoV-19/Australia/QLD986/2020|EPI ISL 530266|B.1.5|Australia|2020-03-24	Oceania|hCoV-19/Australia/NSW306/2020|EPI ISL 451570|B.1.5|Australia|2020-04-01	0.0000680253	Oceania
Oceania|hCoV-19/Australia/QLDID939/2020|EPI ISL 444793|B.1.265|Australia|2020-03-24	Oceania|hCoV-19/Australia/NSW306/2020|EPI ISL 451570|B.1.5|Australia|2020-04-01	0.0001360790	Oceania
Oceania|hCoV-19/Australia/VIC555/2020|EPI ISL 426816|B.1.3|Australia|2020-03-25	Oceania|hCoV-19/Australia/NSW306/2020|EPI ISL 451570|B.1.5|Australia|2020-04-01	0.0001360726	Oceania
Oceania|hCoV-19/Australia/QLDID935/2020|EPI ISL 436097|B.1.5|Australia|2020-03-25	Oceania|hCoV-19/Australia/NSW306/2020|EPI ISL 451570|B.1.5|Australia|2020-04-01	0.0001020449	Oceania
Oceania|hCoV-19/Australia/VIC548/2020|EPI ISL 426811|B.1.1|Australia|2020-03-25	Oceania|hCoV-19/Australia/NSW306/2020|EPI ISL 451570|B.1.5|Australia|2020-04-01	0.0001360730	Oceania
Oceania|hCoV-19/Australia/SAP242/2020|EPI ISL 468023|B.1|Australia|2020-03-25	Oceania|hCoV-19/Australia/NSW306/2020|EPI ISL 451570|B.1.5|Australia|2020-04-01	0.0001020419	Oceania
Oceania|hCoV-19/Australia/VIC535/2020|EPI ISL 426801|B|Australia|2020-03-25	Oceania|hCoV-19/Australia/NSW306/2020|EPI ISL 451570|B.1.5|Australia|2020-04-01	0.0002041138	Oceania
Oceania|hCoV-19/New Zealand/20VR1765/2020|EPI ISL 536789|B.31|New Zealand|2020-03-25	Oceania|hCoV-19/Australia/NSW306/2020|EPI ISL 451570|B.1.5|Australia|2020-04-01	0.0004083250	Oceania
Oceania|hCoV-19/Australia/VIC597/2020|EPI ISL 426854|B.1.1|Australia|2020-03-25	Oceania|hCoV-19/Australia/NSW306/2020|EPI ISL 451570|B.1.5|Australia|2020-04-01	0.0001700948	Oceania
Oceania|hCoV-19/Australia/SAP256/2020|EPI ISL 468028|B.1|Australia|2020-03-25	Oceania|hCoV-19/Australia/NSW306/2020|EPI ISL 451570|B.1.5|Australia|2020-04-01	0.0001020419	Oceania
Oceania|hCoV-19/Australia/VIC566/2020|EPI ISL 426826|B.1|Australia|2020-03-25	Oceania|hCoV-19/Australia/NSW306/2020|EPI ISL 451570|B.1.5|Australia|2020-04-01	0.0000680265	Oceania
Oceania|hCoV-19/Australia/SAP273/2020|EPI ISL 468029|B.1.5|Australia|2020-03-25	Oceania|hCoV-19/Australia/NSW306/2020|EPI ISL 451570|B.1.5|Australia|2020-04-01	0.0000680253	Oceania
Oceania|hCoV-19/Australia/QLD962/2020|EPI ISL 530241|B.1|Australia|2020-03-25	Oceania|hCoV-19/Australia/NSW306/2020|EPI ISL 451570|B.1.5|Australia|2020-04-01	0.0000680265	Oceania
Oceania|hCoV-19/Australia/SAP263/2020|EPI ISL 468022|A|Australia|2020-03-25	Oceania|hCoV-19/Australia/NSW306/2020|EPI ISL 451570|B.1.5|Australia|2020-04-01	0.0003062049	Oceania
Oceania|hCoV-19/Australia/VIC571/2020|EPI ISL 426831|B.1.370|Australia|2020-03-25	Oceania|hCoV-19/Australia/NSW306/2020|EPI ISL 451570|B.1.5|Australia|2020-04-01	0.0001360587	Oceania
Oceania|hCoV-19/Australia/VIC561/2020|EPI ISL 426822|B.1.1|Australia|2020-03-25	Oceania|hCoV-19/Australia/NSW306/2020|EPI ISL 451570|B.1.5|Australia|2020-04-01	0.0002041180	Oceania
Oceania|hCoV-19/Australia/QLD960/2020|EPI ISL 530242|B.1.1|Australia|2020-03-25	Oceania|hCoV-19/Australia/NSW306/2020|EPI ISL 451570|B.1.5|Australia|2020-04-01	0.0001020479	Oceania
Oceania|hCoV-19/Australia/NSW166/2020|EPI ISL 427771|B.1.1|Australia|2020-03-25	Oceania|hCoV-19/Australia/NSW306/2020|EPI ISL 451570|B.1.5|Australia|2020-04-01	0.0001360731	Oceania
Oceania|hCoV-19/Australia/NSW221/2020|EPI ISL 451487|B.6|Australia|2020-03-25	Oceania|hCoV-19/Australia/NSW306/2020|EPI ISL 451570|B.1.5|Australia|2020-04-01	0.0004082752	Oceania
Oceania|hCoV-19/Australia/VIC617/2020|EPI ISL 426872|B.1|Australia|2020-03-26	Oceania|hCoV-19/Australia/NSW306/2020|EPI ISL 451570|B.1.5|Australia|2020-04-01	0.0001020467	Oceania
Oceania|hCoV-19/New Zealand/20VR1783/2020|EPI ISL 456252|B.31|New Zealand|2020-03-26	Oceania|hCoV-19/Australia/NSW306/2020|EPI ISL 451570|B.1.5|Australia|2020-04-01	0.0004423613	Oceania
Oceania|hCoV-19/Australia/NSW2435/2020|EPI ISL 527016|B.1.5|Australia|2020-03-26	Oceania|hCoV-19/Australia/NSW306/2020|EPI ISL 451570|B.1.5|Australia|2020-04-01	0.0000000000	Oceania
Oceania|hCoV-19/Australia/VIC942/2020|EPI ISL 430639|B.1|Australia|2020-03-26	Oceania|hCoV-19/Australia/NSW306/2020|EPI ISL 451570|B.1.5|Australia|2020-04-01	0.0001700849	Oceania
Oceania|hCoV-19/Australia/QLD1012/2020|EPI ISL 530272|B.40|Australia|2020-03-26	Oceania|hCoV-19/Australia/NSW306/2020|EPI ISL 451570|B.1.5|Australia|2020-04-01	0.0002721686	Oceania
Oceania|hCoV-19/Australia/SAP319/2020|EPI ISL 483099|B.1.1|Australia|2020-03-26	Oceania|hCoV-19/Australia/NSW306/2020|EPI ISL 451570|B.1.5|Australia|2020-04-01	0.0002041085	Oceania
Oceania|hCoV-19/Australia/SAP246/2020|EPI ISL 468014|B.1.153|Australia|2020-03-26	Oceania|hCoV-19/Australia/NSW306/2020|EPI ISL 451570|B.1.5|Australia|2020-04-01	0.0000680285	Oceania
Oceania|hCoV-19/New Zealand/20VR1773/2020|EPI ISL 456244|B.1.1|New Zealand|2020-03-26	Oceania|hCoV-19/Australia/NSW306/2020|EPI ISL 451570|B.1.5|Australia|2020-04-01	0.0001700948	Oceania
Oceania|hCoV-19/Guam/GU NHG 01/2020|EPI ISL 444998|B.6|Guam|2020-03-26	Oceania|hCoV-19/Australia/NSW306/2020|EPI ISL 451570|B.1.5|Australia|2020-04-01	0.0003742443	Oceania
Oceania|hCoV-19/Australia/QLD965/2020|EPI ISL 530244|B.1.5|Australia|2020-03-26	Oceania|hCoV-19/Australia/NSW306/2020|EPI ISL 451570|B.1.5|Australia|2020-04-01	0.0000680265	Oceania
Oceania|hCoV-19/Australia/VIC458/2020|EPI ISL 426752|B.1.255|Australia|2020-03-26	Oceania|hCoV-19/Australia/NSW306/2020|EPI ISL 451570|B.1.5|Australia|2020-04-01	0.0000680265	Oceania
Oceania|hCoV-19/Australia/SAP051/2020|EPI ISL 451090|B.1.255|Australia|2020-03-26	Oceania|hCoV-19/Australia/NSW306/2020|EPI ISL 451570|B.1.5|Australia|2020-04-01	0.0001360651	Oceania
Oceania|hCoV-19/Australia/SAP052/2020|EPI ISL 451091|B.1|Australia|2020-03-26	Oceania|hCoV-19/Australia/NSW306/2020|EPI ISL 451570|B.1.5|Australia|2020-04-01	0.0001020467	Oceania
Oceania|hCoV-19/Australia/QLDID940/2020|EPI ISL 444794|B.1|Australia|2020-03-26	Oceania|hCoV-19/Australia/NSW306/2020|EPI ISL 451570|B.1.5|Australia|2020-04-01	0.0001360651	Oceania
Oceania|hCoV-19/New Zealand/20VR1779/2020|EPI ISL 456248|B.1|New Zealand|2020-03-26	Oceania|hCoV-19/Australia/NSW306/2020|EPI ISL 451570|B.1.5|Australia|2020-04-01	0.0001360651	Oceania
Oceania|hCoV-19/Australia/VIC1995/2020|EPI ISL 521901|B.1.370|Australia|2020-03-26	Oceania|hCoV-19/Australia/NSW306/2020|EPI ISL 451570|B.1.5|Australia|2020-04-01	0.0001700849	Oceania
Oceania|hCoV-19/Australia/SAP221/2020|EPI ISL 468026|B.1.1|Australia|2020-03-26	Oceania|hCoV-19/Australia/NSW306/2020|EPI ISL 451570|B.1.5|Australia|2020-04-01	0.0001700868	Oceania
Oceania|hCoV-19/Australia/NSW220/2020|EPI ISL 451486|B|Australia|2020-03-26	Oceania|hCoV-19/Australia/NSW306/2020|EPI ISL 451570|B.1.5|Australia|2020-04-01	0.0003402251	Oceania
Oceania|hCoV-19/Australia/SAP310/2020|EPI ISL 483093|B|Australia|2020-03-27	Oceania|hCoV-19/Australia/NSW306/2020|EPI ISL 451570|B.1.5|Australia|2020-04-01	0.0002381358	Oceania
Oceania|hCoV-19/Australia/VIC668/2020|EPI ISL 426964|B|Australia|2020-03-27	Oceania|hCoV-19/Australia/NSW306/2020|EPI ISL 451570|B.1.5|Australia|2020-04-01	0.0003062014	Oceania
Oceania|hCoV-19/Australia/VIC667/2020|EPI ISL 426963|B.3|Australia|2020-03-27	Oceania|hCoV-19/Australia/NSW306/2020|EPI ISL 451570|B.1.5|Australia|2020-04-01	0.0002381342	Oceania
Oceania|hCoV-19/Australia/SAP327/2020|EPI ISL 483105|B.1|Australia|2020-03-27	Oceania|hCoV-19/Australia/NSW306/2020|EPI ISL 451570|B.1.5|Australia|2020-04-01	0.0002041745	Oceania
Oceania|hCoV-19/Australia/SAP056/2020|EPI ISL 451095|B.1|Australia|2020-03-27	Oceania|hCoV-19/Australia/NSW306/2020|EPI ISL 451570|B.1.5|Australia|2020-04-01	0.0000680265	Oceania
Oceania|hCoV-19/Australia/SAP331/2020|EPI ISL 483109|B.1.370|Australia|2020-03-27	Oceania|hCoV-19/Australia/NSW306/2020|EPI ISL 451570|B.1.5|Australia|2020-04-01	0.0001700770	Oceania
Oceania|hCoV-19/Australia/SAP309/2020|EPI ISL 483092|B|Australia|2020-03-27	Oceania|hCoV-19/Australia/NSW306/2020|EPI ISL 451570|B.1.5|Australia|2020-04-01	0.0002721607	Oceania
Oceania|hCoV-19/New Zealand/20VR1624/2020|EPI ISL 456234|B.1|New Zealand|2020-03-27	Oceania|hCoV-19/Australia/NSW306/2020|EPI ISL 451570|B.1.5|Australia|2020-04-01	0.0000680253	Oceania
Oceania|hCoV-19/Australia/VIC677/2020|EPI ISL 426972|B.1|Australia|2020-03-27	Oceania|hCoV-19/Australia/NSW306/2020|EPI ISL 451570|B.1.5|Australia|2020-04-01	0.0001360651	Oceania
Oceania|hCoV-19/Australia/SAP058/2020|EPI ISL 451097|B.1|Australia|2020-03-27	Oceania|hCoV-19/Australia/NSW306/2020|EPI ISL 451570|B.1.5|Australia|2020-04-01	0.0001020467	Oceania
Oceania|hCoV-19/Australia/VIC665/2020|EPI ISL 426961|B.1|Australia|2020-03-27	Oceania|hCoV-19/Australia/NSW306/2020|EPI ISL 451570|B.1.5|Australia|2020-04-01	0.0001020419	Oceania
Oceania|hCoV-19/Australia/VIC606/2020|EPI ISL 426861|B.1.255|Australia|2020-03-27	Oceania|hCoV-19/Australia/NSW306/2020|EPI ISL 451570|B.1.5|Australia|2020-04-01	0.0000680265	Oceania
Oceania|hCoV-19/New Zealand/20VR2581/2020|EPI ISL 548127|B.1.3|New Zealand|2020-03-27	Oceania|hCoV-19/Australia/NSW306/2020|EPI ISL 451570|B.1.5|Australia|2020-04-01	0.0002041085	Oceania
Oceania|hCoV-19/Australia/NSW305/2020|EPI ISL 451569|B.1|Australia|2020-03-27	Oceania|hCoV-19/Australia/NSW306/2020|EPI ISL 451570|B.1.5|Australia|2020-04-01	0.0001020420	Oceania
Oceania|hCoV-19/Australia/NSW261/2020|EPI ISL 451526|B.1.1|Australia|2020-03-27	Oceania|hCoV-19/Australia/NSW306/2020|EPI ISL 451570|B.1.5|Australia|2020-04-01	0.0001360667	Oceania
Oceania|hCoV-19/Australia/NSW233/2020|EPI ISL 451499|B.1.5|Australia|2020-03-27	Oceania|hCoV-19/Australia/NSW306/2020|EPI ISL 451570|B.1.5|Australia|2020-04-01	0.0001360667	Oceania
Oceania|hCoV-19/Australia/NSW278/2020|EPI ISL 451542|B.1.1|Australia|2020-03-27	Oceania|hCoV-19/Australia/NSW306/2020|EPI ISL 451570|B.1.5|Australia|2020-04-01	0.0001020479	Oceania
Oceania|hCoV-19/Australia/NSW234/2020|EPI ISL 451500|B.1.5|Australia|2020-03-27	Oceania|hCoV-19/Australia/NSW306/2020|EPI ISL 451570|B.1.5|Australia|2020-04-01	0.0000000000	Oceania
Oceania|hCoV-19/Australia/SAP061/2020|EPI ISL 451100|B.1|Australia|2020-03-28	Oceania|hCoV-19/Australia/NSW306/2020|EPI ISL 451570|B.1.5|Australia|2020-04-01	0.0001020467	Oceania
Oceania|hCoV-19/Australia/SAP334/2020|EPI ISL 483111|B.1.5|Australia|2020-03-28	Oceania|hCoV-19/Australia/NSW306/2020|EPI ISL 451570|B.1.5|Australia|2020-04-01	0.0001020449	Oceania
Oceania|hCoV-19/New Zealand/20VR1839/2020|EPI ISL 456280|B.31|New Zealand|2020-03-28	Oceania|hCoV-19/Australia/NSW306/2020|EPI ISL 451570|B.1.5|Australia|2020-04-01	0.0004083250	Oceania
Oceania|hCoV-19/Australia/VIC808/2020|EPI ISL 427082|B.31|Australia|2020-03-28	Oceania|hCoV-19/Australia/NSW306/2020|EPI ISL 451570|B.1.5|Australia|2020-04-01	0.0004763990	Oceania
Oceania|hCoV-19/Australia/VIC652/2020|EPI ISL 426948|B.1.5|Australia|2020-03-28	Oceania|hCoV-19/Australia/NSW306/2020|EPI ISL 451570|B.1.5|Australia|2020-04-01	0.0000000000	Oceania
Oceania|hCoV-19/Australia/SAP062/2020|EPI ISL 451101|B.1|Australia|2020-03-28	Oceania|hCoV-19/Australia/NSW306/2020|EPI ISL 451570|B.1.5|Australia|2020-04-01	0.0001020467	Oceania
Oceania|hCoV-19/Australia/VIC685/2020|EPI ISL 426980|B.40|Australia|2020-03-28	Oceania|hCoV-19/Australia/NSW306/2020|EPI ISL 451570|B.1.5|Australia|2020-04-01	0.0004423535	Oceania
Oceania|hCoV-19/Australia/VIC-CBA3/2020|EPI ISL 420877|B.1.1|Australia|2020-03-28	Oceania|hCoV-19/Australia/NSW306/2020|EPI ISL 451570|B.1.5|Australia|2020-04-01	0.0001700868	Oceania
Oceania|hCoV-19/Australia/VIC644/2020|EPI ISL 426940|B.1|Australia|2020-03-28	Oceania|hCoV-19/Australia/NSW306/2020|EPI ISL 451570|B.1.5|Australia|2020-04-01	0.0002041157	Oceania
Oceania|hCoV-19/Australia/NSW322/2020|EPI ISL 451584|B.1|Australia|2020-03-28	Oceania|hCoV-19/Australia/NSW306/2020|EPI ISL 451570|B.1.5|Australia|2020-04-01	0.0001020420	Oceania
Oceania|hCoV-19/Australia/NSW511/2020|EPI ISL 455051|B.1.5|Australia|2020-03-28	Oceania|hCoV-19/Australia/NSW306/2020|EPI ISL 451570|B.1.5|Australia|2020-04-01	0.0000000000	Oceania
Oceania|hCoV-19/Australia/NSW538/2020|EPI ISL 455077|B.1|Australia|2020-03-28	Oceania|hCoV-19/Australia/NSW306/2020|EPI ISL 451570|B.1.5|Australia|2020-04-01	0.0001020420	Oceania
Oceania|hCoV-19/Australia/NSW225/2020|EPI ISL 451491|B.1.1.296|Australia|2020-03-28	Oceania|hCoV-19/Australia/NSW306/2020|EPI ISL 451570|B.1.5|Australia|2020-04-01	0.0002381538	Oceania
Oceania|hCoV-19/Australia/NSW247/2020|EPI ISL 451512|B.1.5|Australia|2020-03-28	Oceania|hCoV-19/Australia/NSW306/2020|EPI ISL 451570|B.1.5|Australia|2020-04-01	0.0000340120	Oceania
Oceania|hCoV-19/Australia/NSW266/2020|EPI ISL 451531|B.40|Australia|2020-03-28	Oceania|hCoV-19/Australia/NSW306/2020|EPI ISL 451570|B.1.5|Australia|2020-04-01	0.0003402410	Oceania
Oceania|hCoV-19/Australia/NSW227/2020|EPI ISL 451493|B.1|Australia|2020-03-28	Oceania|hCoV-19/Australia/NSW306/2020|EPI ISL 451570|B.1.5|Australia|2020-04-01	0.0000680234	Oceania
Oceania|hCoV-19/Australia/NSW279/2020|EPI ISL 451543|B.1|Australia|2020-03-28	Oceania|hCoV-19/Australia/NSW306/2020|EPI ISL 451570|B.1.5|Australia|2020-04-01	0.0000680266	Oceania
Oceania|hCoV-19/Australia/NSW229/2020|EPI ISL 451495|B.4|Australia|2020-03-28	Oceania|hCoV-19/Australia/NSW306/2020|EPI ISL 451570|B.1.5|Australia|2020-04-01	0.0004423459	Oceania
Oceania|hCoV-19/Australia/VIC639/2020|EPI ISL 426935|B.1|Australia|2020-03-29	Oceania|hCoV-19/Australia/NSW306/2020|EPI ISL 451570|B.1.5|Australia|2020-04-01	0.0001020449	Oceania
Oceania|hCoV-19/Australia/SAP067/2020|EPI ISL 451105|B.1.275|Australia|2020-03-29	Oceania|hCoV-19/Australia/NSW306/2020|EPI ISL 451570|B.1.5|Australia|2020-04-01	0.0001020419	Oceania
Oceania|hCoV-19/Australia/VIC682/2020|EPI ISL 426977|B.1.5|Australia|2020-03-29	Oceania|hCoV-19/Australia/NSW306/2020|EPI ISL 451570|B.1.5|Australia|2020-04-01	0.0000000000	Oceania
Oceania|hCoV-19/Australia/VIC712/2020|EPI ISL 426999|B.1|Australia|2020-03-29	Oceania|hCoV-19/Australia/NSW306/2020|EPI ISL 451570|B.1.5|Australia|2020-04-01	0.0000680265	Oceania
Oceania|hCoV-19/Australia/VIC710/2020|EPI ISL 426997|B.52|Australia|2020-03-29	Oceania|hCoV-19/Australia/NSW306/2020|EPI ISL 451570|B.1.5|Australia|2020-04-01	0.0002381446	Oceania
Oceania|hCoV-19/Australia/SAP065/2020|EPI ISL 451103|B.1|Australia|2020-03-29	Oceania|hCoV-19/Australia/NSW306/2020|EPI ISL 451570|B.1.5|Australia|2020-04-01	0.0000680265	Oceania
Oceania|hCoV-19/Australia/SAP204/2020|EPI ISL 468013|B.1.1|Australia|2020-03-29	Oceania|hCoV-19/Australia/NSW306/2020|EPI ISL 451570|B.1.5|Australia|2020-04-01	0.0001020583	Oceania
Oceania|hCoV-19/Australia/VIC638/2020|EPI ISL 426934|B.1.1|Australia|2020-03-29	Oceania|hCoV-19/Australia/NSW306/2020|EPI ISL 451570|B.1.5|Australia|2020-04-01	0.0001020478	Oceania
Oceania|hCoV-19/Australia/NSW249/2020|EPI ISL 451514|B.1.1|Australia|2020-03-29	Oceania|hCoV-19/Australia/NSW306/2020|EPI ISL 451570|B.1.5|Australia|2020-04-01	0.0001360667	Oceania
Oceania|hCoV-19/Australia/NSW555/2020|EPI ISL 455094|B.1.5|Australia|2020-03-29	Oceania|hCoV-19/Australia/NSW306/2020|EPI ISL 451570|B.1.5|Australia|2020-04-01	0.0001020432	Oceania
Oceania|hCoV-19/Australia/NSW342/2020|EPI ISL 451604|B.1.178|Australia|2020-03-29	Oceania|hCoV-19/Australia/NSW306/2020|EPI ISL 451570|B.1.5|Australia|2020-04-01	0.0001020420	Oceania
Oceania|hCoV-19/Australia/NSW224/2020|EPI ISL 451490|B.1.255|Australia|2020-03-29	Oceania|hCoV-19/Australia/NSW306/2020|EPI ISL 451570|B.1.5|Australia|2020-04-01	0.0001360588	Oceania
Oceania|hCoV-19/Australia/NSW311/2020|EPI ISL 451575|B.1|Australia|2020-03-29	Oceania|hCoV-19/Australia/NSW306/2020|EPI ISL 451570|B.1.5|Australia|2020-04-01	0.0001020420	Oceania
Oceania|hCoV-19/Australia/NSW246/2020|EPI ISL 451511|B.6|Australia|2020-03-29	Oceania|hCoV-19/Australia/NSW306/2020|EPI ISL 451570|B.1.5|Australia|2020-04-01	0.0004082942	Oceania
Oceania|hCoV-19/Australia/WA111/2020|EPI ISL 512764|B.1|Australia|2020-03-29	Oceania|hCoV-19/Australia/NSW306/2020|EPI ISL 451570|B.1.5|Australia|2020-04-01	0.0000680335	Oceania
Oceania|hCoV-19/New Zealand/20VR1837/2020|EPI ISL 456278|B.1|New Zealand|2020-03-29	Oceania|hCoV-19/Australia/NSW306/2020|EPI ISL 451570|B.1.5|Australia|2020-04-01	0.0000680303	Oceania
Oceania|hCoV-19/Australia/VIC744/2020|EPI ISL 427022|B.1.1.8|Australia|2020-03-29	Oceania|hCoV-19/Australia/NSW306/2020|EPI ISL 451570|B.1.5|Australia|2020-04-01	0.0001703244	Oceania
Oceania|hCoV-19/Australia/TAS226/2020|EPI ISL 522655|B.1|Australia|2020-03-29	Oceania|hCoV-19/Australia/NSW306/2020|EPI ISL 451570|B.1.5|Australia|2020-04-01	0.0001021879	Oceania
Oceania|hCoV-19/Australia/VIC731/2020|EPI ISL 427010|B.1.1|Australia|2020-03-30	Oceania|hCoV-19/Australia/NSW306/2020|EPI ISL 451570|B.1.5|Australia|2020-04-01	0.0001700868	Oceania
Oceania|hCoV-19/Australia/VIC779/2020|EPI ISL 427054|B.52|Australia|2020-03-30	Oceania|hCoV-19/Australia/NSW306/2020|EPI ISL 451570|B.1.5|Australia|2020-04-01	0.0003742759	Oceania
Oceania|hCoV-19/Australia/SAP070/2020|EPI ISL 451108|B.1|Australia|2020-03-30	Oceania|hCoV-19/Australia/NSW306/2020|EPI ISL 451570|B.1.5|Australia|2020-04-01	0.0001020467	Oceania
Oceania|hCoV-19/Australia/VIC752/2020|EPI ISL 427029|B.4|Australia|2020-03-30	Oceania|hCoV-19/Australia/NSW306/2020|EPI ISL 451570|B.1.5|Australia|2020-04-01	0.0003402506	Oceania
Oceania|hCoV-19/Australia/SAP451/2020|EPI ISL 508141|B.1|Australia|2020-03-30	Oceania|hCoV-19/Australia/NSW306/2020|EPI ISL 451570|B.1.5|Australia|2020-04-01	0.0002381203	Oceania
Oceania|hCoV-19/Australia/SAP206/2020|EPI ISL 468036|B.1.201|Australia|2020-03-30	Oceania|hCoV-19/Australia/NSW306/2020|EPI ISL 451570|B.1.5|Australia|2020-04-01	0.0000680265	Oceania
Oceania|hCoV-19/Australia/NSW562/2020|EPI ISL 478674|B.1|Australia|2020-03-30	Oceania|hCoV-19/Australia/NSW306/2020|EPI ISL 451570|B.1.5|Australia|2020-04-01	0.0000680266	Oceania
Oceania|hCoV-19/Australia/NSW303/2020|EPI ISL 451567|B.1.1|Australia|2020-03-30	Oceania|hCoV-19/Australia/NSW306/2020|EPI ISL 451570|B.1.5|Australia|2020-04-01	0.0001360667	Oceania
Oceania|hCoV-19/Australia/NSW243/2020|EPI ISL 451509|B.3|Australia|2020-03-30	Oceania|hCoV-19/Australia/NSW306/2020|EPI ISL 451570|B.1.5|Australia|2020-04-01	0.0002381343	Oceania
Oceania|hCoV-19/Australia/NSW292/2020|EPI ISL 451556|B.1.5|Australia|2020-03-30	Oceania|hCoV-19/Australia/NSW306/2020|EPI ISL 451570|B.1.5|Australia|2020-04-01	0.0000000000	Oceania
Oceania|hCoV-19/Australia/NSW268/2020|EPI ISL 451533|B.1|Australia|2020-03-30	Oceania|hCoV-19/Australia/NSW306/2020|EPI ISL 451570|B.1.5|Australia|2020-04-01	0.0001020762	Oceania
Oceania|hCoV-19/Australia/WA86/2020|EPI ISL 512739|B.1.1|Australia|2020-03-30	Oceania|hCoV-19/Australia/NSW306/2020|EPI ISL 451570|B.1.5|Australia|2020-04-01	0.0002381739	Oceania
Oceania|hCoV-19/New Zealand/20VR1856/2020|EPI ISL 456284|B.31|New Zealand|2020-03-30	Oceania|hCoV-19/Australia/NSW306/2020|EPI ISL 451570|B.1.5|Australia|2020-04-01	0.0003742856	Oceania
Oceania|hCoV-19/Australia/NSW581/2020|EPI ISL 478693|B.1|Australia|2020-03-30	Oceania|hCoV-19/Australia/NSW306/2020|EPI ISL 451570|B.1.5|Australia|2020-04-01	0.0001020489	Oceania
Oceania|hCoV-19/Australia/VIC931/2020|EPI ISL 427159|B.1.1.1|Australia|2020-03-30	Oceania|hCoV-19/Australia/NSW306/2020|EPI ISL 451570|B.1.5|Australia|2020-04-01	0.0002041657	Oceania
Oceania|hCoV-19/Australia/VIC780/2020|EPI ISL 427055|B.1.1|Australia|2020-03-30	Oceania|hCoV-19/Australia/NSW306/2020|EPI ISL 451570|B.1.5|Australia|2020-04-01	0.0001361239	Oceania
Oceania|hCoV-19/New Zealand/20VR1862/2020|EPI ISL 456288|B.1|New Zealand|2020-03-30	Oceania|hCoV-19/Australia/NSW306/2020|EPI ISL 451570|B.1.5|Australia|2020-04-01	0.0001020754	Oceania
Oceania|hCoV-19/Australia/VIC753/2020|EPI ISL 427030|B.31|Australia|2020-03-30	Oceania|hCoV-19/Australia/NSW306/2020|EPI ISL 451570|B.1.5|Australia|2020-04-01	0.0004085701	Oceania
Oceania|hCoV-19/Australia/SAP285/2020|EPI ISL 468035|B.1.1|Australia|2020-03-31	Oceania|hCoV-19/Australia/NSW306/2020|EPI ISL 451570|B.1.5|Australia|2020-04-01	0.0001700869	Oceania
Oceania|hCoV-19/Australia/SAP268/2020|EPI ISL 468043|B.3|Australia|2020-03-31	Oceania|hCoV-19/Australia/NSW306/2020|EPI ISL 451570|B.1.5|Australia|2020-04-01	0.0002041048	Oceania
Oceania|hCoV-19/Australia/QLD963/2020|EPI ISL 530226|B.1|Australia|2020-03-31	Oceania|hCoV-19/Australia/NSW306/2020|EPI ISL 451570|B.1.5|Australia|2020-04-01	0.0002041025	Oceania
Oceania|hCoV-19/Australia/WA12/2020|EPI ISL 470830|B.1.5|Australia|2020-03-31	Oceania|hCoV-19/Australia/NSW306/2020|EPI ISL 451570|B.1.5|Australia|2020-04-01	0.0000000000	Oceania
Oceania|hCoV-19/Australia/SAP073/2020|EPI ISL 451110|B.1|Australia|2020-03-31	Oceania|hCoV-19/Australia/NSW306/2020|EPI ISL 451570|B.1.5|Australia|2020-04-01	0.0000680265	Oceania
Oceania|hCoV-19/Australia/SAP087/2020|EPI ISL 451122|B.1|Australia|2020-03-31	Oceania|hCoV-19/Australia/NSW306/2020|EPI ISL 451570|B.1.5|Australia|2020-04-01	0.0001700819	Oceania
Oceania|hCoV-19/Australia/VIC990/2020|EPI ISL 430556|B.1|Australia|2020-03-31	Oceania|hCoV-19/Australia/NSW306/2020|EPI ISL 451570|B.1.5|Australia|2020-04-01	0.0001020419	Oceania
Oceania|hCoV-19/Australia/SAP072/2020|EPI ISL 451109|B.1|Australia|2020-03-31	Oceania|hCoV-19/Australia/NSW306/2020|EPI ISL 451570|B.1.5|Australia|2020-04-01	0.0001020419	Oceania
Oceania|hCoV-19/Australia/NSW293/2020|EPI ISL 451557|A|Australia|2020-03-31	Oceania|hCoV-19/Australia/NSW306/2020|EPI ISL 451570|B.1.5|Australia|2020-04-01	0.0003061908	Oceania
Oceania|hCoV-19/Australia/NSW561/2020|EPI ISL 478673|B.1.1|Australia|2020-03-31	Oceania|hCoV-19/Australia/NSW306/2020|EPI ISL 451570|B.1.5|Australia|2020-04-01	0.0001360707	Oceania
Oceania|hCoV-19/Australia/NSW542/2020|EPI ISL 455081|B.1|Australia|2020-03-31	Oceania|hCoV-19/Australia/NSW306/2020|EPI ISL 451570|B.1.5|Australia|2020-04-01	0.0001020449	Oceania
Oceania|hCoV-19/Australia/NSW273/2020|EPI ISL 451538|B.1|Australia|2020-03-31	Oceania|hCoV-19/Australia/NSW306/2020|EPI ISL 451570|B.1.5|Australia|2020-04-01	0.0001020420	Oceania
Oceania|hCoV-19/Australia/NSW289/2020|EPI ISL 451553|B.1.5|Australia|2020-03-31	Oceania|hCoV-19/Australia/NSW306/2020|EPI ISL 451570|B.1.5|Australia|2020-04-01	0.0000680234	Oceania
Oceania|hCoV-19/Australia/NSW588/2020|EPI ISL 478700|B.1|Australia|2020-03-31	Oceania|hCoV-19/Australia/NSW306/2020|EPI ISL 451570|B.1.5|Australia|2020-04-01	0.0001020420	Oceania
Oceania|hCoV-19/Australia/NSW496/2020|EPI ISL 455036|B.1.5|Australia|2020-03-31	Oceania|hCoV-19/Australia/NSW306/2020|EPI ISL 451570|B.1.5|Australia|2020-04-01	0.0000000000	Oceania
Oceania|hCoV-19/Australia/NSW337/2020|EPI ISL 451599|B.4|Australia|2020-03-31	Oceania|hCoV-19/Australia/NSW306/2020|EPI ISL 451570|B.1.5|Australia|2020-04-01	0.0003061908	Oceania
Oceania|hCoV-19/Australia/NSW329/2020|EPI ISL 451591|B.1.1|Australia|2020-03-31	Oceania|hCoV-19/Australia/NSW306/2020|EPI ISL 451570|B.1.5|Australia|2020-04-01	0.0001360667	Oceania
Oceania|hCoV-19/Australia/NSW314/2020|EPI ISL 451577|B.1.5|Australia|2020-03-31	Oceania|hCoV-19/Australia/NSW306/2020|EPI ISL 451570|B.1.5|Australia|2020-04-01	0.0000340110	Oceania
Oceania|hCoV-19/New Zealand/20VR2004/2020|EPI ISL 456330|B.1.8|New Zealand|2020-04-01	Oceania|hCoV-19/Australia/NSW306/2020|EPI ISL 451570|B.1.5|Australia|2020-04-01	0.0000680274	Oceania
Oceania|hCoV-19/Australia/VPRL007/2020|EPI ISL 455599|B.1|Australia|2020-04-01	Oceania|hCoV-19/Australia/NSW306/2020|EPI ISL 451570|B.1.5|Australia|2020-04-01	0.0001020419	Oceania
Oceania|hCoV-19/Australia/QLD978/2020|EPI ISL 530229|B|Australia|2020-04-01	Oceania|hCoV-19/Australia/NSW306/2020|EPI ISL 451570|B.1.5|Australia|2020-04-01	0.0001360702	Oceania
Oceania|hCoV-19/Australia/QLD968/2020|EPI ISL 530228|B.1|Australia|2020-04-01	Oceania|hCoV-19/Australia/NSW306/2020|EPI ISL 451570|B.1.5|Australia|2020-04-01	0.0000680265	Oceania
Oceania|hCoV-19/Australia/QLD979/2020|EPI ISL 530227|B.1.5|Australia|2020-04-01	Oceania|hCoV-19/Australia/NSW306/2020|EPI ISL 451570|B.1.5|Australia|2020-04-01	0.0000680273	Oceania
Oceania|hCoV-19/Australia/SAP091/2020|EPI ISL 451126|B.1|Australia|2020-04-01	Oceania|hCoV-19/Australia/NSW306/2020|EPI ISL 451570|B.1.5|Australia|2020-04-01	0.0001020419	Oceania
Oceania|hCoV-19/Australia/SAP090/2020|EPI ISL 451125|B.1|Australia|2020-04-01	Oceania|hCoV-19/Australia/NSW306/2020|EPI ISL 451570|B.1.5|Australia|2020-04-01	0.0002041121	Oceania
Oceania|hCoV-19/Australia/NSW589/2020|EPI ISL 478701|B.1|Australia|2020-04-01	Oceania|hCoV-19/Australia/NSW306/2020|EPI ISL 451570|B.1.5|Australia|2020-04-01	0.0001020420	Oceania
Oceania|hCoV-19/Australia/NSW341/2020|EPI ISL 451603|B.1.8|Australia|2020-04-01	Oceania|hCoV-19/Australia/NSW306/2020|EPI ISL 451570|B.1.5|Australia|2020-04-01	0.0001360667	Oceania
Oceania|hCoV-19/Australia/NSW02/2020|EPI ISL 408976|B|Australia|2020-01-22	Oceania|hCoV-19/Australia/NSW319/2020|EPI ISL 451582|B.1|Australia|2020-04-01	0.0003402468	Oceania
Oceania|hCoV-19/Australia/NSW01/2020|EPI ISL 407893|A|Australia|2020-01-24	Oceania|hCoV-19/Australia/NSW319/2020|EPI ISL 451582|B.1|Australia|2020-04-01	0.0003402309	Oceania
Oceania|hCoV-19/Australia/NSW04/2020|EPI ISL 417030|A|Australia|2020-01-24	Oceania|hCoV-19/Australia/NSW319/2020|EPI ISL 451582|B.1|Australia|2020-04-01	0.0004423275	Oceania
Oceania|hCoV-19/Australia/VIC02/2020|EPI ISL 416410|B|Australia|2020-01-24	Oceania|hCoV-19/Australia/NSW319/2020|EPI ISL 451582|B.1|Australia|2020-04-01	0.0003434242	Oceania
Oceania|hCoV-19/Australia/VIC01/2020|EPI ISL 406844|B|Australia|2020-01-25	Oceania|hCoV-19/Australia/NSW319/2020|EPI ISL 451582|B.1|Australia|2020-04-01	0.0003742964	Oceania
Oceania|hCoV-19/Australia/NSW03/2020|EPI ISL 408977|B|Australia|2020-01-25	Oceania|hCoV-19/Australia/NSW319/2020|EPI ISL 451582|B.1|Australia|2020-04-01	0.0003062156	Oceania
Oceania|hCoV-19/Australia/NSW2153/2020|EPI ISL 509505|B.1.5|Australia|2020-01-25	Oceania|hCoV-19/Australia/NSW319/2020|EPI ISL 451582|B.1|Australia|2020-04-01	0.0002041354	Oceania
Oceania|hCoV-19/Australia/QLD01/2020|EPI ISL 407894|A|Australia|2020-01-28	Oceania|hCoV-19/Australia/NSW319/2020|EPI ISL 451582|B.1|Australia|2020-04-01	0.0003742725	Oceania
Oceania|hCoV-19/Australia/VPRL014/2020|EPI ISL 455603|B.1|Australia|2020-01-30	Oceania|hCoV-19/Australia/NSW319/2020|EPI ISL 451582|B.1|Australia|2020-04-01	0.0003402308	Oceania
Oceania|hCoV-19/Australia/QLD02/2020|EPI ISL 407896|A|Australia|2020-01-30	Oceania|hCoV-19/Australia/NSW319/2020|EPI ISL 451582|B.1|Australia|2020-04-01	0.0004423405	Oceania
Oceania|hCoV-19/Australia/SA01/2020|EPI ISL 480778|B.1|Australia|2020-01-30	Oceania|hCoV-19/Australia/NSW319/2020|EPI ISL 451582|B.1|Australia|2020-04-01	0.0003406944	Oceania
Oceania|hCoV-19/Australia/SA04/2020|EPI ISL 480781|B.1|Australia|2020-01-30	Oceania|hCoV-19/Australia/NSW319/2020|EPI ISL 451582|B.1|Australia|2020-04-01	0.0003422919	Oceania
Oceania|hCoV-19/Australia/VIC13/2020|EPI ISL 419733|B|Australia|2020-01-31	Oceania|hCoV-19/Australia/NSW319/2020|EPI ISL 451582|B.1|Australia|2020-04-01	0.0003747698	Oceania
Oceania|hCoV-19/Australia/VIC14/2020|EPI ISL 419734|B|Australia|2020-02-02	Oceania|hCoV-19/Australia/NSW319/2020|EPI ISL 451582|B.1|Australia|2020-04-01	0.0003111869	Oceania
Oceania|hCoV-19/Australia/QLD03/2020|EPI ISL 410717|A|Australia|2020-02-05	Oceania|hCoV-19/Australia/NSW319/2020|EPI ISL 451582|B.1|Australia|2020-04-01	0.0004083055	Oceania
Oceania|hCoV-19/Australia/QLD04/2020|EPI ISL 410718|A|Australia|2020-02-05	Oceania|hCoV-19/Australia/NSW319/2020|EPI ISL 451582|B.1|Australia|2020-04-01	0.0003742725	Oceania
Oceania|hCoV-19/Australia/VIC07/2020|EPI ISL 416415|A|Australia|2020-02-08	Oceania|hCoV-19/Australia/NSW319/2020|EPI ISL 451582|B.1|Australia|2020-04-01	0.0004083058	Oceania
Oceania|hCoV-19/Australia/SAP097/2020|EPI ISL 468039|B|Australia|2020-02-22	Oceania|hCoV-19/Australia/NSW319/2020|EPI ISL 451582|B.1|Australia|2020-04-01	0.0003742966	Oceania
Oceania|hCoV-19/Australia/WA11/2020|EPI ISL 420456|B|Australia|2020-02-22	Oceania|hCoV-19/Australia/NSW319/2020|EPI ISL 451582|B.1|Australia|2020-04-01	0.0003743173	Oceania
Oceania|hCoV-19/Australia/WA34/2020|EPI ISL 470851|B|Australia|2020-02-27	Oceania|hCoV-19/Australia/NSW319/2020|EPI ISL 451582|B.1|Australia|2020-04-01	0.0003742791	Oceania
Oceania|hCoV-19/New Zealand/20VR0174/2020|EPI ISL 413490|B.4|New Zealand|2020-02-27	Oceania|hCoV-19/Australia/NSW319/2020|EPI ISL 451582|B.1|Australia|2020-04-01	0.0004084062	Oceania
Oceania|hCoV-19/Australia/NSW05/2020|EPI ISL 412975|B.4|Australia|2020-02-28	Oceania|hCoV-19/Australia/NSW319/2020|EPI ISL 451582|B.1|Australia|2020-04-01	0.0004423868	Oceania
Oceania|hCoV-19/Australia/QLDID922/2020|EPI ISL 418799|B|Australia|2020-02-28	Oceania|hCoV-19/Australia/NSW319/2020|EPI ISL 451582|B.1|Australia|2020-04-01	0.0004423404	Oceania
Oceania|hCoV-19/Australia/NSW09/2020|EPI ISL 413595|B.4|Australia|2020-02-28	Oceania|hCoV-19/Australia/NSW319/2020|EPI ISL 451582|B.1|Australia|2020-04-01	0.0005445201	Oceania
Oceania|hCoV-19/Australia/NSW08/2020|EPI ISL 413594|B|Australia|2020-02-28	Oceania|hCoV-19/Australia/NSW319/2020|EPI ISL 451582|B.1|Australia|2020-04-01	0.0003062159	Oceania
Oceania|hCoV-19/Australia/NSW10/2020|EPI ISL 413596|B|Australia|2020-02-28	Oceania|hCoV-19/Australia/NSW319/2020|EPI ISL 451582|B.1|Australia|2020-04-01	0.0003062263	Oceania
Oceania|hCoV-19/Australia/NSW219/2020|EPI ISL 427643|B|Australia|2020-02-28	Oceania|hCoV-19/Australia/NSW319/2020|EPI ISL 451582|B.1|Australia|2020-04-01	0.0003062263	Oceania
Oceania|hCoV-19/Australia/NSW07/2020|EPI ISL 413214|B.4|Australia|2020-02-29	Oceania|hCoV-19/Australia/NSW319/2020|EPI ISL 451582|B.1|Australia|2020-04-01	0.0004083371	Oceania
Oceania|hCoV-19/Australia/QLD09/2020|EPI ISL 414414|B.4|Australia|2020-02-29	Oceania|hCoV-19/Australia/NSW319/2020|EPI ISL 451582|B.1|Australia|2020-04-01	0.0004423740	Oceania
Oceania|hCoV-19/Australia/NSW06/2020|EPI ISL 413213|B.4|Australia|2020-02-29	Oceania|hCoV-19/Australia/NSW319/2020|EPI ISL 451582|B.1|Australia|2020-04-01	0.0004764211	Oceania
Oceania|hCoV-19/New Zealand/20VR0189/2020|EPI ISL 416519|B.1.1|New Zealand|2020-03-02	Oceania|hCoV-19/Australia/NSW319/2020|EPI ISL 451582|B.1|Australia|2020-04-01	0.0002721939	Oceania
Oceania|hCoV-19/Australia/VIC04/2020|EPI ISL 416412|B.4|Australia|2020-03-02	Oceania|hCoV-19/Australia/NSW319/2020|EPI ISL 451582|B.1|Australia|2020-04-01	0.0005445039	Oceania
Oceania|hCoV-19/Australia/NSW11/2020|EPI ISL 413597|B.4|Australia|2020-03-02	Oceania|hCoV-19/Australia/NSW319/2020|EPI ISL 451582|B.1|Australia|2020-04-01	0.0004423821	Oceania
Oceania|hCoV-19/Australia/NSW217/2020|EPI ISL 427644|B.4|Australia|2020-03-02	Oceania|hCoV-19/Australia/NSW319/2020|EPI ISL 451582|B.1|Australia|2020-04-01	0.0004423821	Oceania
Oceania|hCoV-19/Australia/SAP098/2020|EPI ISL 483066|B.4|Australia|2020-03-03	Oceania|hCoV-19/Australia/NSW319/2020|EPI ISL 451582|B.1|Australia|2020-04-01	0.0004764659	Oceania
Oceania|hCoV-19/Australia/NSW15/2020|EPI ISL 417383|B.4|Australia|2020-03-03	Oceania|hCoV-19/Australia/NSW319/2020|EPI ISL 451582|B.1|Australia|2020-04-01	0.0004764127	Oceania
Oceania|hCoV-19/New Zealand/20VR1109/2020|EPI ISL 456190|B.31|New Zealand|2020-03-03	Oceania|hCoV-19/Australia/NSW319/2020|EPI ISL 451582|B.1|Australia|2020-04-01	0.0006467180	Oceania
Oceania|hCoV-19/Australia/NSW14/2020|EPI ISL 413600|B.4|Australia|2020-03-03	Oceania|hCoV-19/Australia/NSW319/2020|EPI ISL 451582|B.1|Australia|2020-04-01	0.0004423872	Oceania
Oceania|hCoV-19/Australia/NSW22/2020|EPI ISL 427649|B.4|Australia|2020-03-03	Oceania|hCoV-19/Australia/NSW319/2020|EPI ISL 451582|B.1|Australia|2020-04-01	0.0004764353	Oceania
Oceania|hCoV-19/Australia/VPRL004/2020|EPI ISL 455596|B.4|Australia|2020-03-03	Oceania|hCoV-19/Australia/NSW319/2020|EPI ISL 451582|B.1|Australia|2020-04-01	0.0004764983	Oceania
Oceania|hCoV-19/Australia/SAP217/2020|EPI ISL 483073|B|Australia|2020-03-03	Oceania|hCoV-19/Australia/NSW319/2020|EPI ISL 451582|B.1|Australia|2020-04-01	0.0004127712	Oceania
Oceania|hCoV-19/Australia/SAP099/2020|EPI ISL 468038|B.4|Australia|2020-03-04	Oceania|hCoV-19/Australia/NSW319/2020|EPI ISL 451582|B.1|Australia|2020-04-01	0.0005105332	Oceania
Oceania|hCoV-19/Australia/NSW21/2020|EPI ISL 417386|B.4|Australia|2020-03-04	Oceania|hCoV-19/Australia/NSW319/2020|EPI ISL 451582|B.1|Australia|2020-04-01	0.0004423946	Oceania
Oceania|hCoV-19/Australia/WA06/2020|EPI ISL 420534|B.1.98|Australia|2020-03-04	Oceania|hCoV-19/Australia/NSW319/2020|EPI ISL 451582|B.1|Australia|2020-04-01	0.0002381398	Oceania
Oceania|hCoV-19/Australia/NSW12/2020|EPI ISL 413598|B.4|Australia|2020-03-04	Oceania|hCoV-19/Australia/NSW319/2020|EPI ISL 451582|B.1|Australia|2020-04-01	0.0005445201	Oceania
Oceania|hCoV-19/Australia/NSW23/2020|EPI ISL 427650|B.4|Australia|2020-03-04	Oceania|hCoV-19/Australia/NSW319/2020|EPI ISL 451582|B.1|Australia|2020-04-01	0.0004764130	Oceania
Oceania|hCoV-19/Australia/NSW65/2020|EPI ISL 427645|B.4|Australia|2020-03-04	Oceania|hCoV-19/Australia/NSW319/2020|EPI ISL 451582|B.1|Australia|2020-04-01	0.0005104532	Oceania
Oceania|hCoV-19/Australia/NSW13/2020|EPI ISL 413599|B.4|Australia|2020-03-04	Oceania|hCoV-19/Australia/NSW319/2020|EPI ISL 451582|B.1|Australia|2020-04-01	0.0004764292	Oceania
Oceania|hCoV-19/New Zealand/20VR0195/2020|EPI ISL 534335|B.1.1|New Zealand|2020-03-04	Oceania|hCoV-19/Australia/NSW319/2020|EPI ISL 451582|B.1|Australia|2020-04-01	0.0002774514	Oceania
Oceania|hCoV-19/Australia/NSW25/2020|EPI ISL 417388|B.6|Australia|2020-03-05	Oceania|hCoV-19/Australia/NSW319/2020|EPI ISL 451582|B.1|Australia|2020-04-01	0.0004764073	Oceania
Oceania|hCoV-19/Australia/NSW18/2020|EPI ISL 417384|B.4|Australia|2020-03-05	Oceania|hCoV-19/Australia/NSW319/2020|EPI ISL 451582|B.1|Australia|2020-04-01	0.0004763988	Oceania
Oceania|hCoV-19/Australia/NSW66/2020|EPI ISL 427646|B.4|Australia|2020-03-05	Oceania|hCoV-19/Australia/NSW319/2020|EPI ISL 451582|B.1|Australia|2020-04-01	0.0005104532	Oceania
Oceania|hCoV-19/Australia/TAS54/2020|EPI ISL 522729|B.4|Australia|2020-03-05	Oceania|hCoV-19/Australia/NSW319/2020|EPI ISL 451582|B.1|Australia|2020-04-01	0.0004454029	Oceania
Oceania|hCoV-19/New Zealand/20VR0206/2020|EPI ISL 416526|B.4|New Zealand|2020-03-05	Oceania|hCoV-19/Australia/NSW319/2020|EPI ISL 451582|B.1|Australia|2020-04-01	0.0004509193	Oceania
Oceania|hCoV-19/Australia/NSW24/2020|EPI ISL 417387|B.4|Australia|2020-03-06	Oceania|hCoV-19/Australia/NSW319/2020|EPI ISL 451582|B.1|Australia|2020-04-01	0.0004764211	Oceania
Oceania|hCoV-19/Australia/NSW19/2020|EPI ISL 417385|B.4|Australia|2020-03-06	Oceania|hCoV-19/Australia/NSW319/2020|EPI ISL 451582|B.1|Australia|2020-04-01	0.0004764126	Oceania
Oceania|hCoV-19/Australia/NSW155/2020|EPI ISL 427647|B.1.1|Australia|2020-03-06	Oceania|hCoV-19/Australia/NSW319/2020|EPI ISL 451582|B.1|Australia|2020-04-01	0.0002721942	Oceania
Oceania|hCoV-19/Australia/NSW33/2020|EPI ISL 427654|B.4|Australia|2020-03-06	Oceania|hCoV-19/Australia/NSW319/2020|EPI ISL 451582|B.1|Australia|2020-04-01	0.0004764353	Oceania
Oceania|hCoV-19/Australia/VPRL002/2020|EPI ISL 455595|B|Australia|2020-03-06	Oceania|hCoV-19/Australia/NSW319/2020|EPI ISL 451582|B.1|Australia|2020-04-01	0.0004083740	Oceania
Oceania|hCoV-19/Australia/VIC06/2020|EPI ISL 416414|B.4|Australia|2020-03-06	Oceania|hCoV-19/Australia/NSW319/2020|EPI ISL 451582|B.1|Australia|2020-04-01	0.0004848315	Oceania
Oceania|hCoV-19/Australia/VIC18/2020|EPI ISL 419737|B.40|Australia|2020-03-07	Oceania|hCoV-19/Australia/NSW319/2020|EPI ISL 451582|B.1|Australia|2020-04-01	0.0006126881	Oceania
Oceania|hCoV-19/Australia/NSW27/2020|EPI ISL 417390|B.1.1|Australia|2020-03-08	Oceania|hCoV-19/Australia/NSW319/2020|EPI ISL 451582|B.1|Australia|2020-04-01	0.0003402566	Oceania
Oceania|hCoV-19/Australia/NSW28/2020|EPI ISL 417391|B.4|Australia|2020-03-08	Oceania|hCoV-19/Australia/NSW319/2020|EPI ISL 451582|B.1|Australia|2020-04-01	0.0005445196	Oceania
Oceania|hCoV-19/Australia/NSW35/2020|EPI ISL 417393|B.4|Australia|2020-03-08	Oceania|hCoV-19/Australia/NSW319/2020|EPI ISL 451582|B.1|Australia|2020-04-01	0.0005785646	Oceania
Oceania|hCoV-19/Australia/NSW29/2020|EPI ISL 427651|B|Australia|2020-03-08	Oceania|hCoV-19/Australia/NSW319/2020|EPI ISL 451582|B.1|Australia|2020-04-01	0.0004083324	Oceania
Oceania|hCoV-19/Australia/NSW153/2020|EPI ISL 427653|B.1.1|Australia|2020-03-08	Oceania|hCoV-19/Australia/NSW319/2020|EPI ISL 451582|B.1|Australia|2020-04-01	0.0002721942	Oceania
Oceania|hCoV-19/Australia/NSW375/2020|EPI ISL 451635|B.4|Australia|2020-03-08	Oceania|hCoV-19/Australia/NSW319/2020|EPI ISL 451582|B.1|Australia|2020-04-01	0.0005785646	Oceania
Oceania|hCoV-19/Australia/NSW252/2020|EPI ISL 451517|B.4|Australia|2020-03-08	Oceania|hCoV-19/Australia/NSW319/2020|EPI ISL 451582|B.1|Australia|2020-04-01	0.0005104532	Oceania
Oceania|hCoV-19/Australia/VIC19/2020|EPI ISL 419738|B.39|Australia|2020-03-08	Oceania|hCoV-19/Australia/NSW319/2020|EPI ISL 451582|B.1|Australia|2020-04-01	0.0005498781	Oceania
Oceania|hCoV-19/Australia/NSW26/2020|EPI ISL 417389|B.4|Australia|2020-03-09	Oceania|hCoV-19/Australia/NSW319/2020|EPI ISL 451582|B.1|Australia|2020-04-01	0.0005445256	Oceania
Oceania|hCoV-19/Australia/VIC23/2020|EPI ISL 419743|B.40|Australia|2020-03-09	Oceania|hCoV-19/Australia/NSW319/2020|EPI ISL 451582|B.1|Australia|2020-04-01	0.0005785912	Oceania
Oceania|hCoV-19/Australia/VIC21/2020|EPI ISL 419740|B.40|Australia|2020-03-09	Oceania|hCoV-19/Australia/NSW319/2020|EPI ISL 451582|B.1|Australia|2020-04-01	0.0006126388	Oceania
Oceania|hCoV-19/Australia/VIC22/2020|EPI ISL 419742|B.1|Australia|2020-03-09	Oceania|hCoV-19/Australia/NSW319/2020|EPI ISL 451582|B.1|Australia|2020-04-01	0.0001700928	Oceania
Oceania|hCoV-19/Australia/NSW154/2020|EPI ISL 427652|B.1.1|Australia|2020-03-09	Oceania|hCoV-19/Australia/NSW319/2020|EPI ISL 451582|B.1|Australia|2020-04-01	0.0002721942	Oceania
Oceania|hCoV-19/Australia/NSW2155/2020|EPI ISL 500633|B.4|Australia|2020-03-09	Oceania|hCoV-19/Australia/NSW319/2020|EPI ISL 451582|B.1|Australia|2020-04-01	0.0004424044	Oceania
Oceania|hCoV-19/Australia/NSW2154/2020|EPI ISL 500632|B.1.1|Australia|2020-03-09	Oceania|hCoV-19/Australia/NSW319/2020|EPI ISL 451582|B.1|Australia|2020-04-01	0.0003062454	Oceania
Oceania|hCoV-19/Australia/VIC26/2020|EPI ISL 419745|B.3|Australia|2020-03-10	Oceania|hCoV-19/Australia/NSW319/2020|EPI ISL 451582|B.1|Australia|2020-04-01	0.0003742834	Oceania
Oceania|hCoV-19/Australia/NSW31/2020|EPI ISL 417392|B.4|Australia|2020-03-10	Oceania|hCoV-19/Australia/NSW319/2020|EPI ISL 451582|B.1|Australia|2020-04-01	0.0004764127	Oceania
Oceania|hCoV-19/Australia/VIC30/2020|EPI ISL 419749|B.4|Australia|2020-03-10	Oceania|hCoV-19/Australia/NSW319/2020|EPI ISL 451582|B.1|Australia|2020-04-01	0.0004423818	Oceania
Oceania|hCoV-19/Australia/VIC36/2020|EPI ISL 419765|B|Australia|2020-03-10	Oceania|hCoV-19/Australia/NSW319/2020|EPI ISL 451582|B.1|Australia|2020-04-01	0.0004423817	Oceania
Oceania|hCoV-19/Australia/VIC31/2020|EPI ISL 419750|B.1|Australia|2020-03-10	Oceania|hCoV-19/Australia/NSW319/2020|EPI ISL 451582|B.1|Australia|2020-04-01	0.0001020467	Oceania
Oceania|hCoV-19/Australia/NSW36/2020|EPI ISL 417394|B.40|Australia|2020-03-10	Oceania|hCoV-19/Australia/NSW319/2020|EPI ISL 451582|B.1|Australia|2020-04-01	0.0005104770	Oceania
Oceania|hCoV-19/Australia/NSW38/2020|EPI ISL 417396|B.6|Australia|2020-03-10	Oceania|hCoV-19/Australia/NSW319/2020|EPI ISL 451582|B.1|Australia|2020-04-01	0.0004764214	Oceania
Oceania|hCoV-19/Australia/NSW41/2020|EPI ISL 417399|B.40|Australia|2020-03-10	Oceania|hCoV-19/Australia/NSW319/2020|EPI ISL 451582|B.1|Australia|2020-04-01	0.0004083324	Oceania
Oceania|hCoV-19/Australia/NSW44/2020|EPI ISL 417400|B.6|Australia|2020-03-10	Oceania|hCoV-19/Australia/NSW319/2020|EPI ISL 451582|B.1|Australia|2020-04-01	0.0004764076	Oceania
Oceania|hCoV-19/Australia/NSW46/2020|EPI ISL 427658|B.3|Australia|2020-03-10	Oceania|hCoV-19/Australia/NSW319/2020|EPI ISL 451582|B.1|Australia|2020-04-01	0.0003743983	Oceania
Oceania|hCoV-19/Australia/NSW51/2020|EPI ISL 427660|B.40|Australia|2020-03-10	Oceania|hCoV-19/Australia/NSW319/2020|EPI ISL 451582|B.1|Australia|2020-04-01	0.0004083324	Oceania
Oceania|hCoV-19/Australia/NSW376/2020|EPI ISL 451636|B.4|Australia|2020-03-10	Oceania|hCoV-19/Australia/NSW319/2020|EPI ISL 451582|B.1|Australia|2020-04-01	0.0005104680	Oceania
Oceania|hCoV-19/Australia/NSW103/2020|EPI ISL 427657|B.1.5|Australia|2020-03-10	Oceania|hCoV-19/Australia/NSW319/2020|EPI ISL 451582|B.1|Australia|2020-04-01	0.0001700929	Oceania
Oceania|hCoV-19/Australia/NSW63/2020|EPI ISL 427664|B|Australia|2020-03-10	Oceania|hCoV-19/Australia/NSW319/2020|EPI ISL 451582|B.1|Australia|2020-04-01	0.0003402817	Oceania
Oceania|hCoV-19/Australia/NSW49/2020|EPI ISL 427659|B.6|Australia|2020-03-10	Oceania|hCoV-19/Australia/NSW319/2020|EPI ISL 451582|B.1|Australia|2020-04-01	0.0004764214	Oceania
Oceania|hCoV-19/Australia/NSW2159/2020|EPI ISL 500637|B.1.5|Australia|2020-03-10	Oceania|hCoV-19/Australia/NSW319/2020|EPI ISL 451582|B.1|Australia|2020-04-01	0.0001701045	Oceania
Oceania|hCoV-19/Australia/VIC29/2020|EPI ISL 419748|B.1.1|Australia|2020-03-10	Oceania|hCoV-19/Australia/NSW319/2020|EPI ISL 451582|B.1|Australia|2020-04-01	0.0003062454	Oceania
Oceania|hCoV-19/Australia/NSW2139/2020|EPI ISL 500627|B.4|Australia|2020-03-10	Oceania|hCoV-19/Australia/NSW319/2020|EPI ISL 451582|B.1|Australia|2020-04-01	0.0005105049	Oceania
Oceania|hCoV-19/New Zealand/20VR0712/2020|EPI ISL 456163|B.1.1|New Zealand|2020-03-11	Oceania|hCoV-19/Australia/NSW319/2020|EPI ISL 451582|B.1|Australia|2020-04-01	0.0002721940	Oceania
Oceania|hCoV-19/Australia/QLDID921/2020|EPI ISL 417033|B.6|Australia|2020-03-11	Oceania|hCoV-19/Australia/NSW319/2020|EPI ISL 451582|B.1|Australia|2020-04-01	0.0004423689	Oceania
Oceania|hCoV-19/Australia/VIC44/2020|EPI ISL 419767|B.1|Australia|2020-03-11	Oceania|hCoV-19/Australia/NSW319/2020|EPI ISL 451582|B.1|Australia|2020-04-01	0.0002041215	Oceania
Oceania|hCoV-19/Australia/VIC39/2020|EPI ISL 419757|B.1|Australia|2020-03-11	Oceania|hCoV-19/Australia/NSW319/2020|EPI ISL 451582|B.1|Australia|2020-04-01	0.0001700948	Oceania
Oceania|hCoV-19/Australia/QLDID920/2020|EPI ISL 417032|B.1.5|Australia|2020-03-11	Oceania|hCoV-19/Australia/NSW319/2020|EPI ISL 451582|B.1|Australia|2020-04-01	0.0001700928	Oceania
Oceania|hCoV-19/Australia/VIC45/2020|EPI ISL 419802|B.1.1|Australia|2020-03-11	Oceania|hCoV-19/Australia/NSW319/2020|EPI ISL 451582|B.1|Australia|2020-04-01	0.0002721939	Oceania
Oceania|hCoV-19/Australia/NSW40/2020|EPI ISL 417398|B.4|Australia|2020-03-11	Oceania|hCoV-19/Australia/NSW319/2020|EPI ISL 451582|B.1|Australia|2020-04-01	0.0005445263	Oceania
Oceania|hCoV-19/Australia/NSW52/2020|EPI ISL 417405|B|Australia|2020-03-11	Oceania|hCoV-19/Australia/NSW319/2020|EPI ISL 451582|B.1|Australia|2020-04-01	0.0004083324	Oceania
Oceania|hCoV-19/Australia/NSW39/2020|EPI ISL 417397|B.1.5|Australia|2020-03-11	Oceania|hCoV-19/Australia/NSW319/2020|EPI ISL 451582|B.1|Australia|2020-04-01	0.0001700929	Oceania
Oceania|hCoV-19/Australia/NSW102/2020|EPI ISL 427656|B.1.5|Australia|2020-03-11	Oceania|hCoV-19/Australia/NSW319/2020|EPI ISL 451582|B.1|Australia|2020-04-01	0.0001700929	Oceania
Oceania|hCoV-19/Australia/NSW34/2020|EPI ISL 427655|B.4|Australia|2020-03-11	Oceania|hCoV-19/Australia/NSW319/2020|EPI ISL 451582|B.1|Australia|2020-04-01	0.0005104770	Oceania
Oceania|hCoV-19/Australia/VIC38/2020|EPI ISL 419756|B.1.6|Australia|2020-03-11	Oceania|hCoV-19/Australia/NSW319/2020|EPI ISL 451582|B.1|Australia|2020-04-01	0.0002721749	Oceania
Oceania|hCoV-19/Australia/NSW218/2020|EPI ISL 427665|B.3|Australia|2020-03-11	Oceania|hCoV-19/Australia/NSW319/2020|EPI ISL 451582|B.1|Australia|2020-04-01	0.0004083510	Oceania
Oceania|hCoV-19/Australia/VIC43/2020|EPI ISL 419763|B.1.1|Australia|2020-03-11	Oceania|hCoV-19/Australia/NSW319/2020|EPI ISL 451582|B.1|Australia|2020-04-01	0.0003062704	Oceania
Oceania|hCoV-19/Australia/NSW2156/2020|EPI ISL 500634|B.39|Australia|2020-03-11	Oceania|hCoV-19/Australia/NSW319/2020|EPI ISL 451582|B.1|Australia|2020-04-01	0.0005105286	Oceania
Oceania|hCoV-19/Australia/TAS124/2020|EPI ISL 522589|B|Australia|2020-03-11	Oceania|hCoV-19/Australia/NSW319/2020|EPI ISL 451582|B.1|Australia|2020-04-01	0.0004183523	Oceania
Oceania|hCoV-19/New Zealand/CoV002/2020|EPI ISL 417212|B.31|New Zealand|2020-03-11	Oceania|hCoV-19/Australia/NSW319/2020|EPI ISL 451582|B.1|Australia|2020-04-01	0.0005104940	Oceania
Oceania|hCoV-19/Australia/VIC50/2020|EPI ISL 419766|B.1|Australia|2020-03-12	Oceania|hCoV-19/Australia/NSW319/2020|EPI ISL 451582|B.1|Australia|2020-04-01	0.0001020467	Oceania
Oceania|hCoV-19/Australia/VIC55/2020|EPI ISL 419776|B|Australia|2020-03-12	Oceania|hCoV-19/Australia/NSW319/2020|EPI ISL 451582|B.1|Australia|2020-04-01	0.0004423689	Oceania
Oceania|hCoV-19/Australia/VIC52/2020|EPI ISL 419768|B.1.1.71|Australia|2020-03-12	Oceania|hCoV-19/Australia/NSW319/2020|EPI ISL 451582|B.1|Australia|2020-04-01	0.0003402566	Oceania
Oceania|hCoV-19/Australia/VIC58/2020|EPI ISL 419784|B.4|Australia|2020-03-12	Oceania|hCoV-19/Australia/NSW319/2020|EPI ISL 451582|B.1|Australia|2020-04-01	0.0004083248	Oceania
Oceania|hCoV-19/Australia/VIC54/2020|EPI ISL 419770|B.1|Australia|2020-03-12	Oceania|hCoV-19/Australia/NSW319/2020|EPI ISL 451582|B.1|Australia|2020-04-01	0.0002041215	Oceania
Oceania|hCoV-19/Australia/VIC47/2020|EPI ISL 419759|B.40|Australia|2020-03-12	Oceania|hCoV-19/Australia/NSW319/2020|EPI ISL 451582|B.1|Australia|2020-04-01	0.0006126673	Oceania
Oceania|hCoV-19/Australia/NSW50/2020|EPI ISL 417404|B.1.1|Australia|2020-03-12	Oceania|hCoV-19/Australia/NSW319/2020|EPI ISL 451582|B.1|Australia|2020-04-01	0.0003062248	Oceania
Oceania|hCoV-19/Australia/NSW254/2020|EPI ISL 451519|B.4|Australia|2020-03-12	Oceania|hCoV-19/Australia/NSW319/2020|EPI ISL 451582|B.1|Australia|2020-04-01	0.0006126106	Oceania
Oceania|hCoV-19/Australia/VIC48/2020|EPI ISL 419762|B.1|Australia|2020-03-12	Oceania|hCoV-19/Australia/NSW319/2020|EPI ISL 451582|B.1|Australia|2020-04-01	0.0001020502	Oceania
Oceania|hCoV-19/Australia/NSW2158/2020|EPI ISL 500636|B.1.5|Australia|2020-03-12	Oceania|hCoV-19/Australia/NSW319/2020|EPI ISL 451582|B.1|Australia|2020-04-01	0.0001701044	Oceania
Oceania|hCoV-19/Australia/VIC49/2020|EPI ISL 419764|B.1|Australia|2020-03-12	Oceania|hCoV-19/Australia/NSW319/2020|EPI ISL 451582|B.1|Australia|2020-04-01	0.0001361113	Oceania
Oceania|hCoV-19/New Zealand/20VR0334/2020|EPI ISL 456157|B.1|New Zealand|2020-03-12	Oceania|hCoV-19/Australia/NSW319/2020|EPI ISL 451582|B.1|Australia|2020-04-01	0.0001386990	Oceania
Oceania|hCoV-19/Australia/VIC62/2020|EPI ISL 419774|B.1|Australia|2020-03-13	Oceania|hCoV-19/Australia/NSW319/2020|EPI ISL 451582|B.1|Australia|2020-04-01	0.0002041215	Oceania
Oceania|hCoV-19/Australia/NSW2011/2020|EPI ISL 500598|B.4|Australia|2020-03-13	Oceania|hCoV-19/Australia/NSW319/2020|EPI ISL 451582|B.1|Australia|2020-04-01	0.0005785978	Oceania
Oceania|hCoV-19/Australia/VIC66/2020|EPI ISL 419780|B.4|Australia|2020-03-13	Oceania|hCoV-19/Australia/NSW319/2020|EPI ISL 451582|B.1|Australia|2020-04-01	0.0004083248	Oceania
Oceania|hCoV-19/Australia/VIC70/2020|EPI ISL 419786|B|Australia|2020-03-13	Oceania|hCoV-19/Australia/NSW319/2020|EPI ISL 451582|B.1|Australia|2020-04-01	0.0004083320	Oceania
Oceania|hCoV-19/Australia/WA02/2020|EPI ISL 420532|B.1.98|Australia|2020-03-13	Oceania|hCoV-19/Australia/NSW319/2020|EPI ISL 451582|B.1|Australia|2020-04-01	0.0002041156	Oceania
Oceania|hCoV-19/Australia/NSW45/2020|EPI ISL 417401|B.6|Australia|2020-03-13	Oceania|hCoV-19/Australia/NSW319/2020|EPI ISL 451582|B.1|Australia|2020-04-01	0.0004423693	Oceania
Oceania|hCoV-19/Australia/NSW47/2020|EPI ISL 417402|B.1.5|Australia|2020-03-13	Oceania|hCoV-19/Australia/NSW319/2020|EPI ISL 451582|B.1|Australia|2020-04-01	0.0002381538	Oceania
Oceania|hCoV-19/Australia/NSW607/2020|EPI ISL 490017|B.40|Australia|2020-03-13	Oceania|hCoV-19/Australia/NSW319/2020|EPI ISL 451582|B.1|Australia|2020-04-01	0.0004083324	Oceania
Oceania|hCoV-19/Australia/NSW592/2020|EPI ISL 478704|B.1.5|Australia|2020-03-13	Oceania|hCoV-19/Australia/NSW319/2020|EPI ISL 451582|B.1|Australia|2020-04-01	0.0001700929	Oceania
Oceania|hCoV-19/Australia/NSW2147/2020|EPI ISL 500628|B.1.5|Australia|2020-03-13	Oceania|hCoV-19/Australia/NSW319/2020|EPI ISL 451582|B.1|Australia|2020-04-01	0.0002381673	Oceania
Oceania|hCoV-19/Australia/VIC64/2020|EPI ISL 419778|B.1|Australia|2020-03-13	Oceania|hCoV-19/Australia/NSW319/2020|EPI ISL 451582|B.1|Australia|2020-04-01	0.0001704406	Oceania
Oceania|hCoV-19/Australia/VIC61/2020|EPI ISL 419773|B|Australia|2020-03-13	Oceania|hCoV-19/Australia/NSW319/2020|EPI ISL 451582|B.1|Australia|2020-04-01	0.0004454509	Oceania
Oceania|hCoV-19/Australia/VIC63/2020|EPI ISL 419775|B.1|Australia|2020-03-13	Oceania|hCoV-19/Australia/NSW319/2020|EPI ISL 451582|B.1|Australia|2020-04-01	0.0002057168	Oceania
Oceania|hCoV-19/Australia/VIC82/2020|EPI ISL 419794|B.40|Australia|2020-03-14	Oceania|hCoV-19/Australia/NSW319/2020|EPI ISL 451582|B.1|Australia|2020-04-01	0.0004423815	Oceania
Oceania|hCoV-19/Australia/VIC83/2020|EPI ISL 419799|B|Australia|2020-03-14	Oceania|hCoV-19/Australia/NSW319/2020|EPI ISL 451582|B.1|Australia|2020-04-01	0.0004423689	Oceania
Oceania|hCoV-19/Australia/VIC80/2020|EPI ISL 419792|B.40|Australia|2020-03-14	Oceania|hCoV-19/Australia/NSW319/2020|EPI ISL 451582|B.1|Australia|2020-04-01	0.0004423818	Oceania
Oceania|hCoV-19/Australia/NSW2005/2020|EPI ISL 500597|B.1|Australia|2020-03-14	Oceania|hCoV-19/Australia/NSW319/2020|EPI ISL 451582|B.1|Australia|2020-04-01	0.0002381578	Oceania
Oceania|hCoV-19/Australia/VIC84/2020|EPI ISL 419803|B.39|Australia|2020-03-14	Oceania|hCoV-19/Australia/NSW319/2020|EPI ISL 451582|B.1|Australia|2020-04-01	0.0005104855	Oceania
Oceania|hCoV-19/Australia/VIC78/2020|EPI ISL 419790|B|Australia|2020-03-14	Oceania|hCoV-19/Australia/NSW319/2020|EPI ISL 451582|B.1|Australia|2020-04-01	0.0003402814	Oceania
Oceania|hCoV-19/Australia/QLDID923/2020|EPI ISL 418801|B.1|Australia|2020-03-14	Oceania|hCoV-19/Australia/NSW319/2020|EPI ISL 451582|B.1|Australia|2020-04-01	0.0002041215	Oceania
Oceania|hCoV-19/Australia/WA03/2020|EPI ISL 420533|B.1|Australia|2020-03-14	Oceania|hCoV-19/Australia/NSW319/2020|EPI ISL 451582|B.1|Australia|2020-04-01	0.0001020467	Oceania
Oceania|hCoV-19/Australia/WA01/2020|EPI ISL 420531|B.1.98|Australia|2020-03-14	Oceania|hCoV-19/Australia/NSW319/2020|EPI ISL 451582|B.1|Australia|2020-04-01	0.0002381398	Oceania
Oceania|hCoV-19/Australia/NSW54/2020|EPI ISL 417407|B.1.1|Australia|2020-03-14	Oceania|hCoV-19/Australia/NSW319/2020|EPI ISL 451582|B.1|Australia|2020-04-01	0.0002721942	Oceania
Oceania|hCoV-19/Australia/NSW48/2020|EPI ISL 417403|B.6|Australia|2020-03-14	Oceania|hCoV-19/Australia/NSW319/2020|EPI ISL 451582|B.1|Australia|2020-04-01	0.0004423693	Oceania
Oceania|hCoV-19/Australia/NSW256/2020|EPI ISL 451521|B.4|Australia|2020-03-14	Oceania|hCoV-19/Australia/NSW319/2020|EPI ISL 451582|B.1|Australia|2020-04-01	0.0005104532	Oceania
Oceania|hCoV-19/Australia/NSW583/2020|EPI ISL 478695|B.40|Australia|2020-03-14	Oceania|hCoV-19/Australia/NSW319/2020|EPI ISL 451582|B.1|Australia|2020-04-01	0.0004083324	Oceania
Oceania|hCoV-19/Australia/NSW582/2020|EPI ISL 478694|B.40|Australia|2020-03-14	Oceania|hCoV-19/Australia/NSW319/2020|EPI ISL 451582|B.1|Australia|2020-04-01	0.0004423693	Oceania
Oceania|hCoV-19/Australia/VIC79/2020|EPI ISL 419791|B.40|Australia|2020-03-14	Oceania|hCoV-19/Australia/NSW319/2020|EPI ISL 451582|B.1|Australia|2020-04-01	0.0004083463	Oceania
Oceania|hCoV-19/Australia/NSW2146/2020|EPI ISL 509503|B.40|Australia|2020-03-14	Oceania|hCoV-19/Australia/NSW319/2020|EPI ISL 451582|B.1|Australia|2020-04-01	0.0004083460	Oceania
Oceania|hCoV-19/Australia/VIC81/2020|EPI ISL 419793|B.40|Australia|2020-03-14	Oceania|hCoV-19/Australia/NSW319/2020|EPI ISL 451582|B.1|Australia|2020-04-01	0.0004083460	Oceania
Oceania|hCoV-19/Australia/SAP215/2020|EPI ISL 468001|B.1.1|Australia|2020-03-14	Oceania|hCoV-19/Australia/NSW319/2020|EPI ISL 451582|B.1|Australia|2020-04-01	0.0002722865	Oceania
Oceania|hCoV-19/Australia/VIC87/2020|EPI ISL 419797|B.40|Australia|2020-03-15	Oceania|hCoV-19/Australia/NSW319/2020|EPI ISL 451582|B.1|Australia|2020-04-01	0.0004764210	Oceania
Oceania|hCoV-19/Australia/NSW2144/2020|EPI ISL 527008|B.39|Australia|2020-03-15	Oceania|hCoV-19/Australia/NSW319/2020|EPI ISL 451582|B.1|Australia|2020-04-01	0.0005104855	Oceania
Oceania|hCoV-19/Australia/SAP111/2020|EPI ISL 451131|B.1.1|Australia|2020-03-15	Oceania|hCoV-19/Australia/NSW319/2020|EPI ISL 451582|B.1|Australia|2020-04-01	0.0002721939	Oceania
Oceania|hCoV-19/Australia/VIC90/2020|EPI ISL 419801|B.1.1|Australia|2020-03-15	Oceania|hCoV-19/Australia/NSW319/2020|EPI ISL 451582|B.1|Australia|2020-04-01	0.0003062335	Oceania
Oceania|hCoV-19/Australia/NSW2004/2020|EPI ISL 500596|B.1.5|Australia|2020-03-15	Oceania|hCoV-19/Australia/NSW319/2020|EPI ISL 451582|B.1|Australia|2020-04-01	0.0002721655	Oceania
Oceania|hCoV-19/Australia/VIC89/2020|EPI ISL 419800|B.1|Australia|2020-03-15	Oceania|hCoV-19/Australia/NSW319/2020|EPI ISL 451582|B.1|Australia|2020-04-01	0.0002381467	Oceania
Oceania|hCoV-19/New Zealand/20VR0276/2020|EPI ISL 416539|A|New Zealand|2020-03-15	Oceania|hCoV-19/Australia/NSW319/2020|EPI ISL 451582|B.1|Australia|2020-04-01	0.0004423482	Oceania
Oceania|hCoV-19/Australia/ACT0082/2020|EPI ISL 498542|B.1.1|Australia|2020-03-15	Oceania|hCoV-19/Australia/NSW319/2020|EPI ISL 451582|B.1|Australia|2020-04-01	0.0003062245	Oceania
Oceania|hCoV-19/Australia/VIC92/2020|EPI ISL 419809|B.1.5|Australia|2020-03-15	Oceania|hCoV-19/Australia/NSW319/2020|EPI ISL 451582|B.1|Australia|2020-04-01	0.0001700928	Oceania
Oceania|hCoV-19/Australia/NSW112/2020|EPI ISL 427666|B.1.5|Australia|2020-03-15	Oceania|hCoV-19/Australia/NSW319/2020|EPI ISL 451582|B.1|Australia|2020-04-01	0.0002381538	Oceania
Oceania|hCoV-19/Australia/VIC91/2020|EPI ISL 419804|B.1.5|Australia|2020-03-15	Oceania|hCoV-19/Australia/NSW319/2020|EPI ISL 451582|B.1|Australia|2020-04-01	0.0002381793	Oceania
Oceania|hCoV-19/Australia/SAP220/2020|EPI ISL 467995|B.1.5|Australia|2020-03-15	Oceania|hCoV-19/Australia/NSW319/2020|EPI ISL 451582|B.1|Australia|2020-04-01	0.0002056052	Oceania
Oceania|hCoV-19/Australia/VIC09/2020|EPI ISL 416515|B|Australia|2020-03-15	Oceania|hCoV-19/Australia/NSW319/2020|EPI ISL 451582|B.1|Australia|2020-04-01	0.0004461482	Oceania
Oceania|hCoV-19/Australia/VIC93/2020|EPI ISL 419815|B.3|Australia|2020-03-15	Oceania|hCoV-19/Australia/NSW319/2020|EPI ISL 451582|B.1|Australia|2020-04-01	0.0003785067	Oceania
Oceania|hCoV-19/Australia/SAP410/2020|EPI ISL 492175|B.6|Australia|2020-03-15	Oceania|hCoV-19/Australia/NSW319/2020|EPI ISL 451582|B.1|Australia|2020-04-01	0.0005692560	Oceania
Oceania|hCoV-19/Australia/SAP439/2020|EPI ISL 508130|B.6|Australia|2020-03-16	Oceania|hCoV-19/Australia/NSW319/2020|EPI ISL 451582|B.1|Australia|2020-04-01	0.0004423681	Oceania
Oceania|hCoV-19/Australia/VIC97/2020|EPI ISL 419808|B.4|Australia|2020-03-16	Oceania|hCoV-19/Australia/NSW319/2020|EPI ISL 451582|B.1|Australia|2020-04-01	0.0004083248	Oceania
Oceania|hCoV-19/Australia/VIC99/2020|EPI ISL 419811|B.1|Australia|2020-03-16	Oceania|hCoV-19/Australia/NSW319/2020|EPI ISL 451582|B.1|Australia|2020-04-01	0.0003062014	Oceania
Oceania|hCoV-19/Australia/VIC141/2020|EPI ISL 419838|B.1.5|Australia|2020-03-16	Oceania|hCoV-19/Australia/NSW319/2020|EPI ISL 451582|B.1|Australia|2020-04-01	0.0001700928	Oceania
Oceania|hCoV-19/Australia/SAP112/2020|EPI ISL 468016|B.1.1|Australia|2020-03-16	Oceania|hCoV-19/Australia/NSW319/2020|EPI ISL 451582|B.1|Australia|2020-04-01	0.0002721939	Oceania
Oceania|hCoV-19/Australia/VIC142/2020|EPI ISL 419839|B.1|Australia|2020-03-16	Oceania|hCoV-19/Australia/NSW319/2020|EPI ISL 451582|B.1|Australia|2020-04-01	0.0001360714	Oceania
Oceania|hCoV-19/Australia/NSW2151/2020|EPI ISL 500631|B|Australia|2020-03-16	Oceania|hCoV-19/Australia/NSW319/2020|EPI ISL 451582|B.1|Australia|2020-04-01	0.0003062156	Oceania
Oceania|hCoV-19/Australia/NSW2149/2020|EPI ISL 500630|B.1.1.10|Australia|2020-03-16	Oceania|hCoV-19/Australia/NSW319/2020|EPI ISL 451582|B.1|Australia|2020-04-01	0.0003402665	Oceania
Oceania|hCoV-19/New Zealand/20VR0993/2020|EPI ISL 456176|B|New Zealand|2020-03-16	Oceania|hCoV-19/Australia/NSW319/2020|EPI ISL 451582|B.1|Australia|2020-04-01	0.0003402654	Oceania
Oceania|hCoV-19/Australia/VIC143/2020|EPI ISL 419840|B.1.1|Australia|2020-03-16	Oceania|hCoV-19/Australia/NSW319/2020|EPI ISL 451582|B.1|Australia|2020-04-01	0.0003402566	Oceania
Oceania|hCoV-19/Australia/VIC96/2020|EPI ISL 419807|B|Australia|2020-03-16	Oceania|hCoV-19/Australia/NSW319/2020|EPI ISL 451582|B.1|Australia|2020-04-01	0.0003062326	Oceania
Oceania|hCoV-19/Australia/NSW58/2020|EPI ISL 417410|B.40|Australia|2020-03-16	Oceania|hCoV-19/Australia/NSW319/2020|EPI ISL 451582|B.1|Australia|2020-04-01	0.0004423821	Oceania
Oceania|hCoV-19/Australia/NSW57/2020|EPI ISL 417409|B.40|Australia|2020-03-16	Oceania|hCoV-19/Australia/NSW319/2020|EPI ISL 451582|B.1|Australia|2020-04-01	0.0005104621	Oceania
Oceania|hCoV-19/Australia/NSW104/2020|EPI ISL 427677|B.1.5|Australia|2020-03-16	Oceania|hCoV-19/Australia/NSW319/2020|EPI ISL 451582|B.1|Australia|2020-04-01	0.0001700929	Oceania
Oceania|hCoV-19/Australia/NSW75/2020|EPI ISL 427703|B.40|Australia|2020-03-16	Oceania|hCoV-19/Australia/NSW319/2020|EPI ISL 451582|B.1|Australia|2020-04-01	0.0004083324	Oceania
Oceania|hCoV-19/Australia/NSW88/2020|EPI ISL 427702|B.40|Australia|2020-03-16	Oceania|hCoV-19/Australia/NSW319/2020|EPI ISL 451582|B.1|Australia|2020-04-01	0.0004764298	Oceania
Oceania|hCoV-19/Australia/NSW158/2020|EPI ISL 427735|B.1.1|Australia|2020-03-16	Oceania|hCoV-19/Australia/NSW319/2020|EPI ISL 451582|B.1|Australia|2020-04-01	0.0003062248	Oceania
Oceania|hCoV-19/Australia/NSW111/2020|EPI ISL 427661|B.1.5|Australia|2020-03-16	Oceania|hCoV-19/Australia/NSW319/2020|EPI ISL 451582|B.1|Australia|2020-04-01	0.0002381538	Oceania
Oceania|hCoV-19/Australia/VIC146/2020|EPI ISL 419843|B.40|Australia|2020-03-17	Oceania|hCoV-19/Australia/NSW319/2020|EPI ISL 451582|B.1|Australia|2020-04-01	0.0004423693	Oceania
Oceania|hCoV-19/Australia/VIC327/2020|EPI ISL 426637|B.40|Australia|2020-03-17	Oceania|hCoV-19/Australia/NSW319/2020|EPI ISL 451582|B.1|Australia|2020-04-01	0.0004083321	Oceania
Oceania|hCoV-19/Australia/VIC157/2020|EPI ISL 419854|B.1|Australia|2020-03-17	Oceania|hCoV-19/Australia/NSW319/2020|EPI ISL 451582|B.1|Australia|2020-04-01	0.0002381467	Oceania
Oceania|hCoV-19/Australia/VIC151/2020|EPI ISL 419848|B|Australia|2020-03-17	Oceania|hCoV-19/Australia/NSW319/2020|EPI ISL 451582|B.1|Australia|2020-04-01	0.0005104617	Oceania
Oceania|hCoV-19/Australia/VIC154/2020|EPI ISL 419851|B.1.5|Australia|2020-03-17	Oceania|hCoV-19/Australia/NSW319/2020|EPI ISL 451582|B.1|Australia|2020-04-01	0.0002381467	Oceania
Oceania|hCoV-19/Australia/VIC144/2020|EPI ISL 419841|B.1.1|Australia|2020-03-17	Oceania|hCoV-19/Australia/NSW319/2020|EPI ISL 451582|B.1|Australia|2020-04-01	0.0003062245	Oceania
Oceania|hCoV-19/Australia/VIC148/2020|EPI ISL 419845|B.1|Australia|2020-03-17	Oceania|hCoV-19/Australia/NSW319/2020|EPI ISL 451582|B.1|Australia|2020-04-01	0.0001020467	Oceania
Oceania|hCoV-19/Australia/VIC153/2020|EPI ISL 419850|B.1.1|Australia|2020-03-17	Oceania|hCoV-19/Australia/NSW319/2020|EPI ISL 451582|B.1|Australia|2020-04-01	0.0003402566	Oceania
Oceania|hCoV-19/Australia/VIC152/2020|EPI ISL 419849|B|Australia|2020-03-17	Oceania|hCoV-19/Australia/NSW319/2020|EPI ISL 451582|B.1|Australia|2020-04-01	0.0004083320	Oceania
Oceania|hCoV-19/Australia/VIC106/2020|EPI ISL 419820|B.1.5|Australia|2020-03-17	Oceania|hCoV-19/Australia/NSW319/2020|EPI ISL 451582|B.1|Australia|2020-04-01	0.0002721734	Oceania
Oceania|hCoV-19/Australia/VIC329/2020|EPI ISL 426639|B.1.5|Australia|2020-03-17	Oceania|hCoV-19/Australia/NSW319/2020|EPI ISL 451582|B.1|Australia|2020-04-01	0.0002381620	Oceania
Oceania|hCoV-19/Australia/VIC149/2020|EPI ISL 419846|B.1|Australia|2020-03-17	Oceania|hCoV-19/Australia/NSW319/2020|EPI ISL 451582|B.1|Australia|2020-04-01	0.0003062354	Oceania
Oceania|hCoV-19/Australia/VIC156/2020|EPI ISL 419853|B.1.1|Australia|2020-03-17	Oceania|hCoV-19/Australia/NSW319/2020|EPI ISL 451582|B.1|Australia|2020-04-01	0.0002721939	Oceania
Oceania|hCoV-19/Australia/VIC155/2020|EPI ISL 419852|B.1|Australia|2020-03-17	Oceania|hCoV-19/Australia/NSW319/2020|EPI ISL 451582|B.1|Australia|2020-04-01	0.0001360651	Oceania
Oceania|hCoV-19/Australia/VIC105/2020|EPI ISL 419819|B.1.255|Australia|2020-03-17	Oceania|hCoV-19/Australia/NSW319/2020|EPI ISL 451582|B.1|Australia|2020-04-01	0.0002041061	Oceania
Oceania|hCoV-19/New Zealand/20VR0994/2020|EPI ISL 456177|B.31|New Zealand|2020-03-17	Oceania|hCoV-19/Australia/NSW319/2020|EPI ISL 451582|B.1|Australia|2020-04-01	0.0005105004	Oceania
Oceania|hCoV-19/Australia/NSW62/2020|EPI ISL 417412|B.3|Australia|2020-03-17	Oceania|hCoV-19/Australia/NSW319/2020|EPI ISL 451582|B.1|Australia|2020-04-01	0.0003742837	Oceania
Oceania|hCoV-19/Australia/SAP181/2020|EPI ISL 492122|B.1|Australia|2020-03-18	Oceania|hCoV-19/Australia/NSW319/2020|EPI ISL 451582|B.1|Australia|2020-04-01	0.0001360715	Oceania
Oceania|hCoV-19/Australia/QLDID924/2020|EPI ISL 418802|B.1.1|Australia|2020-03-18	Oceania|hCoV-19/Australia/NSW319/2020|EPI ISL 451582|B.1|Australia|2020-04-01	0.0003062246	Oceania
Oceania|hCoV-19/Australia/VIC174/2020|EPI ISL 419871|B.1.5|Australia|2020-03-18	Oceania|hCoV-19/Australia/NSW319/2020|EPI ISL 451582|B.1|Australia|2020-04-01	0.0001700928	Oceania
Oceania|hCoV-19/Australia/VIC166/2020|EPI ISL 419863|B.1|Australia|2020-03-18	Oceania|hCoV-19/Australia/NSW319/2020|EPI ISL 451582|B.1|Australia|2020-04-01	0.0002381467	Oceania
Oceania|hCoV-19/Australia/SAP159/2020|EPI ISL 492116|B.1.1|Australia|2020-03-18	Oceania|hCoV-19/Australia/NSW319/2020|EPI ISL 451582|B.1|Australia|2020-04-01	0.0003743250	Oceania
Oceania|hCoV-19/Australia/VIC170/2020|EPI ISL 419867|B.1.5|Australia|2020-03-18	Oceania|hCoV-19/Australia/NSW319/2020|EPI ISL 451582|B.1|Australia|2020-04-01	0.0002721655	Oceania
Oceania|hCoV-19/Australia/VIC163/2020|EPI ISL 419860|B.1.1|Australia|2020-03-18	Oceania|hCoV-19/Australia/NSW319/2020|EPI ISL 451582|B.1|Australia|2020-04-01	0.0003402725	Oceania
Oceania|hCoV-19/Australia/VIC176/2020|EPI ISL 419873|B.31|Australia|2020-03-18	Oceania|hCoV-19/Australia/NSW319/2020|EPI ISL 451582|B.1|Australia|2020-04-01	0.0004764433	Oceania
Oceania|hCoV-19/Australia/VIC171/2020|EPI ISL 419868|B.40|Australia|2020-03-18	Oceania|hCoV-19/Australia/NSW319/2020|EPI ISL 451582|B.1|Australia|2020-04-01	0.0005786014	Oceania
Oceania|hCoV-19/Australia/QLDID926/2020|EPI ISL 418804|B.1.1|Australia|2020-03-18	Oceania|hCoV-19/Australia/NSW319/2020|EPI ISL 451582|B.1|Australia|2020-04-01	0.0003402725	Oceania
Oceania|hCoV-19/Australia/VIC172/2020|EPI ISL 419869|B.40|Australia|2020-03-18	Oceania|hCoV-19/Australia/NSW319/2020|EPI ISL 451582|B.1|Australia|2020-04-01	0.0005104856	Oceania
Oceania|hCoV-19/Australia/VIC158/2020|EPI ISL 419855|B.1|Australia|2020-03-18	Oceania|hCoV-19/Australia/NSW319/2020|EPI ISL 451582|B.1|Australia|2020-04-01	0.0002381579	Oceania
Oceania|hCoV-19/Australia/QLDID925/2020|EPI ISL 418803|B.1|Australia|2020-03-18	Oceania|hCoV-19/Australia/NSW319/2020|EPI ISL 451582|B.1|Australia|2020-04-01	0.0001020467	Oceania
Oceania|hCoV-19/Australia/VIC178/2020|EPI ISL 419875|B.1.1|Australia|2020-03-18	Oceania|hCoV-19/Australia/NSW319/2020|EPI ISL 451582|B.1|Australia|2020-04-01	0.0003402565	Oceania
Oceania|hCoV-19/Australia/VIC109/2020|EPI ISL 419718|B.1.1|Australia|2020-03-18	Oceania|hCoV-19/Australia/NSW319/2020|EPI ISL 451582|B.1|Australia|2020-04-01	0.0002721939	Oceania
Oceania|hCoV-19/New Zealand/20VR0760/2020|EPI ISL 456165|B.1.5|New Zealand|2020-03-18	Oceania|hCoV-19/Australia/NSW319/2020|EPI ISL 451582|B.1|Australia|2020-04-01	0.0002041215	Oceania
Oceania|hCoV-19/New Zealand/20VR0770/2020|EPI ISL 456168|B.39|New Zealand|2020-03-18	Oceania|hCoV-19/Australia/NSW319/2020|EPI ISL 451582|B.1|Australia|2020-04-01	0.0005104765	Oceania
Oceania|hCoV-19/Australia/SAP186/2020|EPI ISL 492125|B.1|Australia|2020-03-19	Oceania|hCoV-19/Australia/NSW319/2020|EPI ISL 451582|B.1|Australia|2020-04-01	0.0001701007	Oceania
Oceania|hCoV-19/Australia/SAP368/2020|EPI ISL 492133|B.1.1|Australia|2020-03-19	Oceania|hCoV-19/Australia/NSW319/2020|EPI ISL 451582|B.1|Australia|2020-04-01	0.0003062335	Oceania
Oceania|hCoV-19/Australia/NSW2169/2020|EPI ISL 500640|B.6|Australia|2020-03-19	Oceania|hCoV-19/Australia/NSW319/2020|EPI ISL 451582|B.1|Australia|2020-04-01	0.0005445197	Oceania
Oceania|hCoV-19/Australia/VIC186/2020|EPI ISL 419882|B.40|Australia|2020-03-19	Oceania|hCoV-19/Australia/NSW319/2020|EPI ISL 451582|B.1|Australia|2020-04-01	0.0004423818	Oceania
Oceania|hCoV-19/Australia/VIC184/2020|EPI ISL 419880|B.1|Australia|2020-03-19	Oceania|hCoV-19/Australia/NSW319/2020|EPI ISL 451582|B.1|Australia|2020-04-01	0.0001360651	Oceania
Oceania|hCoV-19/Australia/VIC203/2020|EPI ISL 419898|B.40|Australia|2020-03-19	Oceania|hCoV-19/Australia/NSW319/2020|EPI ISL 451582|B.1|Australia|2020-04-01	0.0006126209	Oceania
Oceania|hCoV-19/Australia/SAP395/2020|EPI ISL 492160|B.1.1|Australia|2020-03-19	Oceania|hCoV-19/Australia/NSW319/2020|EPI ISL 451582|B.1|Australia|2020-04-01	0.0003402665	Oceania
Oceania|hCoV-19/New Zealand/20VR1110/2020|EPI ISL 456191|B.1.5|New Zealand|2020-03-19	Oceania|hCoV-19/Australia/NSW319/2020|EPI ISL 451582|B.1|Australia|2020-04-01	0.0002722035	Oceania
Oceania|hCoV-19/Australia/VIC180/2020|EPI ISL 419877|B|Australia|2020-03-19	Oceania|hCoV-19/Australia/NSW319/2020|EPI ISL 451582|B.1|Australia|2020-04-01	0.0003062013	Oceania
Oceania|hCoV-19/Australia/WA36/2020|EPI ISL 470853|B.39|Australia|2020-03-19	Oceania|hCoV-19/Australia/NSW319/2020|EPI ISL 451582|B.1|Australia|2020-04-01	0.0005104616	Oceania
Oceania|hCoV-19/Australia/VIC192/2020|EPI ISL 419888|B.1|Australia|2020-03-19	Oceania|hCoV-19/Australia/NSW319/2020|EPI ISL 451582|B.1|Australia|2020-04-01	0.0002041215	Oceania
Oceania|hCoV-19/Australia/VIC201/2020|EPI ISL 419896|B.1|Australia|2020-03-19	Oceania|hCoV-19/Australia/NSW319/2020|EPI ISL 451582|B.1|Australia|2020-04-01	0.0001360651	Oceania
Oceania|hCoV-19/Australia/VIC188/2020|EPI ISL 419884|B.6|Australia|2020-03-19	Oceania|hCoV-19/Australia/NSW319/2020|EPI ISL 451582|B.1|Australia|2020-04-01	0.0005104856	Oceania
Oceania|hCoV-19/Australia/SAP036/2020|EPI ISL 450194|B.1|Australia|2020-03-19	Oceania|hCoV-19/Australia/NSW319/2020|EPI ISL 451582|B.1|Australia|2020-04-01	0.0001360714	Oceania
Oceania|hCoV-19/Australia/VIC190/2020|EPI ISL 419886|B.1.1|Australia|2020-03-19	Oceania|hCoV-19/Australia/NSW319/2020|EPI ISL 451582|B.1|Australia|2020-04-01	0.0002721939	Oceania
Oceania|hCoV-19/Australia/SAP372/2020|EPI ISL 492137|B.1|Australia|2020-03-19	Oceania|hCoV-19/Australia/NSW319/2020|EPI ISL 451582|B.1|Australia|2020-04-01	0.0001360690	Oceania
Oceania|hCoV-19/Australia/VIC191/2020|EPI ISL 419887|B.1.1|Australia|2020-03-19	Oceania|hCoV-19/Australia/NSW319/2020|EPI ISL 451582|B.1|Australia|2020-04-01	0.0003402566	Oceania
Oceania|hCoV-19/Australia/VIC218/2020|EPI ISL 419913|B.40|Australia|2020-03-20	Oceania|hCoV-19/Australia/NSW319/2020|EPI ISL 451582|B.1|Australia|2020-04-01	0.0006126210	Oceania
Oceania|hCoV-19/Australia/SAP397/2020|EPI ISL 492162|B.1.5|Australia|2020-03-20	Oceania|hCoV-19/Australia/NSW319/2020|EPI ISL 451582|B.1|Australia|2020-04-01	0.0002381467	Oceania
Oceania|hCoV-19/Guam/GU NHG 03/2020|EPI ISL 445000|B.6|Guam|2020-03-20	Oceania|hCoV-19/Australia/NSW319/2020|EPI ISL 451582|B.1|Australia|2020-04-01	0.0004764295	Oceania
Oceania|hCoV-19/Australia/VIC123/2020|EPI ISL 419731|B.1.1|Australia|2020-03-20	Oceania|hCoV-19/Australia/NSW319/2020|EPI ISL 451582|B.1|Australia|2020-04-01	0.0003743184	Oceania
Oceania|hCoV-19/Australia/SAP374/2020|EPI ISL 492139|B.1|Australia|2020-03-20	Oceania|hCoV-19/Australia/NSW319/2020|EPI ISL 451582|B.1|Australia|2020-04-01	0.0002041157	Oceania
Oceania|hCoV-19/Australia/SAP386/2020|EPI ISL 492151|B.1.1|Australia|2020-03-20	Oceania|hCoV-19/Australia/NSW319/2020|EPI ISL 451582|B.1|Australia|2020-04-01	0.0003062336	Oceania
Oceania|hCoV-19/Australia/SAP380/2020|EPI ISL 492145|B.6|Australia|2020-03-20	Oceania|hCoV-19/Australia/NSW319/2020|EPI ISL 451582|B.1|Australia|2020-04-01	0.0004764295	Oceania
Oceania|hCoV-19/Australia/VIC129/2020|EPI ISL 419732|B|Australia|2020-03-20	Oceania|hCoV-19/Australia/NSW319/2020|EPI ISL 451582|B.1|Australia|2020-04-01	0.0003062326	Oceania
Oceania|hCoV-19/Australia/VIC214/2020|EPI ISL 419909|B.1|Australia|2020-03-20	Oceania|hCoV-19/Australia/NSW319/2020|EPI ISL 451582|B.1|Australia|2020-04-01	0.0001360690	Oceania
Oceania|hCoV-19/Australia/VIC339/2020|EPI ISL 426648|B.1.1.71|Australia|2020-03-20	Oceania|hCoV-19/Australia/NSW319/2020|EPI ISL 451582|B.1|Australia|2020-04-01	0.0003402725	Oceania
Oceania|hCoV-19/Australia/VIC342/2020|EPI ISL 426651|B.31|Australia|2020-03-20	Oceania|hCoV-19/Australia/NSW319/2020|EPI ISL 451582|B.1|Australia|2020-04-01	0.0005445548	Oceania
Oceania|hCoV-19/Australia/NSW2043/2020|EPI ISL 500614|B.1.98|Australia|2020-03-20	Oceania|hCoV-19/Australia/NSW319/2020|EPI ISL 451582|B.1|Australia|2020-04-01	0.0002041156	Oceania
Oceania|hCoV-19/New Zealand/20VR1276/2020|EPI ISL 456201|B.31|New Zealand|2020-03-20	Oceania|hCoV-19/Australia/NSW319/2020|EPI ISL 451582|B.1|Australia|2020-04-01	0.0006467179	Oceania
Oceania|hCoV-19/Australia/VIC216/2020|EPI ISL 419911|B.1|Australia|2020-03-20	Oceania|hCoV-19/Australia/NSW319/2020|EPI ISL 451582|B.1|Australia|2020-04-01	0.0001360651	Oceania
Oceania|hCoV-19/Australia/VIC341/2020|EPI ISL 426650|B.1.5|Australia|2020-03-20	Oceania|hCoV-19/Australia/NSW319/2020|EPI ISL 451582|B.1|Australia|2020-04-01	0.0002721812	Oceania
Oceania|hCoV-19/Australia/VIC211/2020|EPI ISL 419906|B.1|Australia|2020-03-20	Oceania|hCoV-19/Australia/NSW319/2020|EPI ISL 451582|B.1|Australia|2020-04-01	0.0001360714	Oceania
Oceania|hCoV-19/Australia/VIC114/2020|EPI ISL 419725|B.1.5|Australia|2020-03-20	Oceania|hCoV-19/Australia/NSW319/2020|EPI ISL 451582|B.1|Australia|2020-04-01	0.0002041215	Oceania
Oceania|hCoV-19/Australia/NSW2207/2020|EPI ISL 500665|B.1.1|Australia|2020-03-21	Oceania|hCoV-19/Australia/NSW319/2020|EPI ISL 451582|B.1|Australia|2020-04-01	0.0003062389	Oceania
Oceania|hCoV-19/Australia/VIC234/2020|EPI ISL 419929|B.1.272|Australia|2020-03-21	Oceania|hCoV-19/Australia/NSW319/2020|EPI ISL 451582|B.1|Australia|2020-04-01	0.0002381398	Oceania
Oceania|hCoV-19/Australia/SAP370/2020|EPI ISL 492135|B.1.5|Australia|2020-03-21	Oceania|hCoV-19/Australia/NSW319/2020|EPI ISL 451582|B.1|Australia|2020-04-01	0.0002721861	Oceania
Oceania|hCoV-19/Australia/VIC236/2020|EPI ISL 419931|B.1|Australia|2020-03-21	Oceania|hCoV-19/Australia/NSW319/2020|EPI ISL 451582|B.1|Australia|2020-04-01	0.0001360690	Oceania
Oceania|hCoV-19/Australia/VIC249/2020|EPI ISL 419944|B.1.1.254|Australia|2020-03-21	Oceania|hCoV-19/Australia/NSW319/2020|EPI ISL 451582|B.1|Australia|2020-04-01	0.0003402665	Oceania
Oceania|hCoV-19/Australia/VIC242/2020|EPI ISL 419937|B|Australia|2020-03-21	Oceania|hCoV-19/Australia/NSW319/2020|EPI ISL 451582|B.1|Australia|2020-04-01	0.0003062326	Oceania
Oceania|hCoV-19/Australia/VIC238/2020|EPI ISL 419933|B.1.1|Australia|2020-03-21	Oceania|hCoV-19/Australia/NSW319/2020|EPI ISL 451582|B.1|Australia|2020-04-01	0.0002721939	Oceania
Oceania|hCoV-19/Australia/VIC354/2020|EPI ISL 426662|B.1.1.1|Australia|2020-03-21	Oceania|hCoV-19/Australia/NSW319/2020|EPI ISL 451582|B.1|Australia|2020-04-01	0.0005445357	Oceania
Oceania|hCoV-19/Australia/VIC258/2020|EPI ISL 419951|B.1|Australia|2020-03-21	Oceania|hCoV-19/Australia/NSW319/2020|EPI ISL 451582|B.1|Australia|2020-04-01	0.0001700849	Oceania
Oceania|hCoV-19/Australia/VIC353/2020|EPI ISL 426661|B.1.1|Australia|2020-03-21	Oceania|hCoV-19/Australia/NSW319/2020|EPI ISL 451582|B.1|Australia|2020-04-01	0.0003062246	Oceania
Oceania|hCoV-19/Australia/NSW2259/2020|EPI ISL 500696|B.1.1|Australia|2020-03-21	Oceania|hCoV-19/Australia/NSW319/2020|EPI ISL 451582|B.1|Australia|2020-04-01	0.0003402725	Oceania
Oceania|hCoV-19/Australia/VIC261/2020|EPI ISL 419954|B.1|Australia|2020-03-21	Oceania|hCoV-19/Australia/NSW319/2020|EPI ISL 451582|B.1|Australia|2020-04-01	0.0001360651	Oceania
Oceania|hCoV-19/Australia/VIC237/2020|EPI ISL 419932|B.6|Australia|2020-03-21	Oceania|hCoV-19/Australia/NSW319/2020|EPI ISL 451582|B.1|Australia|2020-04-01	0.0005785744	Oceania
Oceania|hCoV-19/Australia/VIC246/2020|EPI ISL 419941|B.1|Australia|2020-03-21	Oceania|hCoV-19/Australia/NSW319/2020|EPI ISL 451582|B.1|Australia|2020-04-01	0.0001701007	Oceania
Oceania|hCoV-19/Australia/VIC230/2020|EPI ISL 419925|B.1.1|Australia|2020-03-21	Oceania|hCoV-19/Australia/NSW319/2020|EPI ISL 451582|B.1|Australia|2020-04-01	0.0003062871	Oceania
Oceania|hCoV-19/Australia/SAP382/2020|EPI ISL 492147|B.40|Australia|2020-03-21	Oceania|hCoV-19/Australia/NSW319/2020|EPI ISL 451582|B.1|Australia|2020-04-01	0.0004423818	Oceania
Oceania|hCoV-19/Australia/VIC243/2020|EPI ISL 419938|B.1|Australia|2020-03-21	Oceania|hCoV-19/Australia/NSW319/2020|EPI ISL 451582|B.1|Australia|2020-04-01	0.0001700849	Oceania
Oceania|hCoV-19/Australia/VIC362/2020|EPI ISL 426670|B.1.1|Australia|2020-03-22	Oceania|hCoV-19/Australia/NSW319/2020|EPI ISL 451582|B.1|Australia|2020-04-01	0.0003402665	Oceania
Oceania|hCoV-19/Australia/VIC275/2020|EPI ISL 419968|B.1|Australia|2020-03-22	Oceania|hCoV-19/Australia/NSW319/2020|EPI ISL 451582|B.1|Australia|2020-04-01	0.0002381509	Oceania
Oceania|hCoV-19/Australia/VIC373/2020|EPI ISL 426680|B|Australia|2020-03-22	Oceania|hCoV-19/Australia/NSW319/2020|EPI ISL 451582|B.1|Australia|2020-04-01	0.0002721781	Oceania
Oceania|hCoV-19/Australia/VIC269/2020|EPI ISL 419962|B.1.1|Australia|2020-03-22	Oceania|hCoV-19/Australia/NSW319/2020|EPI ISL 451582|B.1|Australia|2020-04-01	0.0003402566	Oceania
Oceania|hCoV-19/Australia/VIC367/2020|EPI ISL 426675|A.2|Australia|2020-03-22	Oceania|hCoV-19/Australia/NSW319/2020|EPI ISL 451582|B.1|Australia|2020-04-01	0.0005445134	Oceania
Oceania|hCoV-19/Australia/VIC285/2020|EPI ISL 419976|B.1.5|Australia|2020-03-22	Oceania|hCoV-19/Australia/NSW319/2020|EPI ISL 451582|B.1|Australia|2020-04-01	0.0002041156	Oceania
Oceania|hCoV-19/Australia/VIC278/2020|EPI ISL 419971|B.1.5|Australia|2020-03-22	Oceania|hCoV-19/Australia/NSW319/2020|EPI ISL 451582|B.1|Australia|2020-04-01	0.0002721733	Oceania
Oceania|hCoV-19/Australia/QLD1010/2020|EPI ISL 530270|B.6|Australia|2020-03-22	Oceania|hCoV-19/Australia/NSW319/2020|EPI ISL 451582|B.1|Australia|2020-04-01	0.0005104617	Oceania
Oceania|hCoV-19/Australia/NSW2265/2020|EPI ISL 500700|B.1.370|Australia|2020-03-22	Oceania|hCoV-19/Australia/NSW319/2020|EPI ISL 451582|B.1|Australia|2020-04-01	0.0001701370	Oceania
Oceania|hCoV-19/Australia/VIC276/2020|EPI ISL 419969|B.6|Australia|2020-03-22	Oceania|hCoV-19/Australia/NSW319/2020|EPI ISL 451582|B.1|Australia|2020-04-01	0.0005445134	Oceania
Oceania|hCoV-19/Australia/SAP383/2020|EPI ISL 492148|B.1.5|Australia|2020-03-22	Oceania|hCoV-19/Australia/NSW319/2020|EPI ISL 451582|B.1|Australia|2020-04-01	0.0002381467	Oceania
Oceania|hCoV-19/Australia/ACT0071/2020|EPI ISL 498531|B.40|Australia|2020-03-22	Oceania|hCoV-19/Australia/NSW319/2020|EPI ISL 451582|B.1|Australia|2020-04-01	0.0005104946	Oceania
Oceania|hCoV-19/Australia/VIC134/2020|EPI ISL 419827|B.1.1|Australia|2020-03-22	Oceania|hCoV-19/Australia/NSW319/2020|EPI ISL 451582|B.1|Australia|2020-04-01	0.0003402725	Oceania
Oceania|hCoV-19/Australia/VIC283/2020|EPI ISL 419974|B.1|Australia|2020-03-22	Oceania|hCoV-19/Australia/NSW319/2020|EPI ISL 451582|B.1|Australia|2020-04-01	0.0002721909	Oceania
Oceania|hCoV-19/Australia/NSW2244/2020|EPI ISL 500684|B.1|Australia|2020-03-22	Oceania|hCoV-19/Australia/NSW319/2020|EPI ISL 451582|B.1|Australia|2020-04-01	0.0001360714	Oceania
Oceania|hCoV-19/Australia/VIC267/2020|EPI ISL 419960|B.1|Australia|2020-03-22	Oceania|hCoV-19/Australia/NSW319/2020|EPI ISL 451582|B.1|Australia|2020-04-01	0.0001360714	Oceania
Oceania|hCoV-19/Australia/VIC287/2020|EPI ISL 419978|B.1|Australia|2020-03-22	Oceania|hCoV-19/Australia/NSW319/2020|EPI ISL 451582|B.1|Australia|2020-04-01	0.0001360651	Oceania
Oceania|hCoV-19/New Zealand/20VR1451/2020|EPI ISL 456218|B.3|New Zealand|2020-03-23	Oceania|hCoV-19/Australia/NSW319/2020|EPI ISL 451582|B.1|Australia|2020-04-01	0.0004423662	Oceania
Oceania|hCoV-19/Australia/VIC299/2020|EPI ISL 419990|B.40|Australia|2020-03-23	Oceania|hCoV-19/Australia/NSW319/2020|EPI ISL 451582|B.1|Australia|2020-04-01	0.0004083321	Oceania
Oceania|hCoV-19/Australia/SAP336/2020|EPI ISL 483113|B.1.5|Australia|2020-03-23	Oceania|hCoV-19/Australia/NSW319/2020|EPI ISL 451582|B.1|Australia|2020-04-01	0.0002041251	Oceania
Oceania|hCoV-19/Australia/QLDID938/2020|EPI ISL 444612|B.1|Australia|2020-03-23	Oceania|hCoV-19/Australia/NSW319/2020|EPI ISL 451582|B.1|Australia|2020-04-01	0.0001360651	Oceania
Oceania|hCoV-19/Australia/VIC384/2020|EPI ISL 426691|B.1.5|Australia|2020-03-23	Oceania|hCoV-19/Australia/NSW319/2020|EPI ISL 451582|B.1|Australia|2020-04-01	0.0002721860	Oceania
Oceania|hCoV-19/Australia/VIC309/2020|EPI ISL 420000|B.1.1|Australia|2020-03-23	Oceania|hCoV-19/Australia/NSW319/2020|EPI ISL 451582|B.1|Australia|2020-04-01	0.0002721939	Oceania
Oceania|hCoV-19/Australia/VIC308/2020|EPI ISL 419999|B.1|Australia|2020-03-23	Oceania|hCoV-19/Australia/NSW319/2020|EPI ISL 451582|B.1|Australia|2020-04-01	0.0002041216	Oceania
Oceania|hCoV-19/Australia/VIC383/2020|EPI ISL 426690|B.1|Australia|2020-03-23	Oceania|hCoV-19/Australia/NSW319/2020|EPI ISL 451582|B.1|Australia|2020-04-01	0.0001700849	Oceania
Oceania|hCoV-19/New Zealand/20VR1796/2020|EPI ISL 456255|B.1|New Zealand|2020-03-23	Oceania|hCoV-19/Australia/NSW319/2020|EPI ISL 451582|B.1|Australia|2020-04-01	0.0002721861	Oceania
Oceania|hCoV-19/Australia/VIC530/2020|EPI ISL 426796|B.1|Australia|2020-03-23	Oceania|hCoV-19/Australia/NSW319/2020|EPI ISL 451582|B.1|Australia|2020-04-01	0.0002381467	Oceania
Oceania|hCoV-19/Australia/VIC301/2020|EPI ISL 419992|B.40|Australia|2020-03-23	Oceania|hCoV-19/Australia/NSW319/2020|EPI ISL 451582|B.1|Australia|2020-04-01	0.0004083321	Oceania
Oceania|hCoV-19/Australia/VIC389/2020|EPI ISL 426696|B|Australia|2020-03-23	Oceania|hCoV-19/Australia/NSW319/2020|EPI ISL 451582|B.1|Australia|2020-04-01	0.0004764517	Oceania
Oceania|hCoV-19/New Zealand/20VR1618/2020|EPI ISL 456228|B.1.1.254|New Zealand|2020-03-23	Oceania|hCoV-19/Australia/NSW319/2020|EPI ISL 451582|B.1|Australia|2020-04-01	0.0003402665	Oceania
Oceania|hCoV-19/New Zealand/20VR1626/2020|EPI ISL 456236|B.31|New Zealand|2020-03-23	Oceania|hCoV-19/Australia/NSW319/2020|EPI ISL 451582|B.1|Australia|2020-04-01	0.0005786015	Oceania
Oceania|hCoV-19/Australia/VIC300/2020|EPI ISL 419991|B.1.5|Australia|2020-03-23	Oceania|hCoV-19/Australia/NSW319/2020|EPI ISL 451582|B.1|Australia|2020-04-01	0.0002721734	Oceania
Oceania|hCoV-19/Australia/VIC296/2020|EPI ISL 419987|B.1.1|Australia|2020-03-23	Oceania|hCoV-19/Australia/NSW319/2020|EPI ISL 451582|B.1|Australia|2020-04-01	0.0003402725	Oceania
Oceania|hCoV-19/Australia/VIC312/2020|EPI ISL 420003|B.1|Australia|2020-03-23	Oceania|hCoV-19/Australia/NSW319/2020|EPI ISL 451582|B.1|Australia|2020-04-01	0.0003062211	Oceania
Oceania|hCoV-19/Australia/QLD985/2020|EPI ISL 530265|B.1|Australia|2020-03-24	Oceania|hCoV-19/Australia/NSW319/2020|EPI ISL 451582|B.1|Australia|2020-04-01	0.0002721909	Oceania
Oceania|hCoV-19/Australia/QLDID941/2020|EPI ISL 447594|B.1.1|Australia|2020-03-24	Oceania|hCoV-19/Australia/NSW319/2020|EPI ISL 451582|B.1|Australia|2020-04-01	0.0003062389	Oceania
Oceania|hCoV-19/Australia/VIC13741/2020|EPI ISL 563820|B.40|Australia|2020-03-24	Oceania|hCoV-19/Australia/NSW319/2020|EPI ISL 451582|B.1|Australia|2020-04-01	0.0005104618	Oceania
Oceania|hCoV-19/Australia/VIC395/2020|EPI ISL 426698|B.1|Australia|2020-03-24	Oceania|hCoV-19/Australia/NSW319/2020|EPI ISL 451582|B.1|Australia|2020-04-01	0.0002721782	Oceania
Oceania|hCoV-19/New Zealand/20VR1581/2020|EPI ISL 456223|B.1.1|New Zealand|2020-03-24	Oceania|hCoV-19/Australia/NSW319/2020|EPI ISL 451582|B.1|Australia|2020-04-01	0.0003402725	Oceania
Oceania|hCoV-19/Australia/VIC315/2020|EPI ISL 420006|B.1.1|Australia|2020-03-24	Oceania|hCoV-19/Australia/NSW319/2020|EPI ISL 451582|B.1|Australia|2020-04-01	0.0003062246	Oceania
Oceania|hCoV-19/Australia/VIC541/2020|EPI ISL 426806|B.1.5|Australia|2020-03-24	Oceania|hCoV-19/Australia/NSW319/2020|EPI ISL 451582|B.1|Australia|2020-04-01	0.0002381509	Oceania
Oceania|hCoV-19/Australia/VIC449/2020|EPI ISL 426745|B.1|Australia|2020-03-24	Oceania|hCoV-19/Australia/NSW319/2020|EPI ISL 451582|B.1|Australia|2020-04-01	0.0002721909	Oceania
Oceania|hCoV-19/Australia/VIC394/2020|EPI ISL 426697|B.1.1.296|Australia|2020-03-24	Oceania|hCoV-19/Australia/NSW319/2020|EPI ISL 451582|B.1|Australia|2020-04-01	0.0003743250	Oceania
Oceania|hCoV-19/Australia/SAP244/2020|EPI ISL 468002|B.1.1.1|Australia|2020-03-24	Oceania|hCoV-19/Australia/NSW319/2020|EPI ISL 451582|B.1|Australia|2020-04-01	0.0004423948	Oceania
Oceania|hCoV-19/Guam/GU-NHG-02/2020|EPI ISL 444610|B.6|Guam|2020-03-24	Oceania|hCoV-19/Australia/NSW319/2020|EPI ISL 451582|B.1|Australia|2020-04-01	0.0004423689	Oceania
Oceania|hCoV-19/Australia/VIC325/2020|EPI ISL 420016|B.31|Australia|2020-03-24	Oceania|hCoV-19/Australia/NSW319/2020|EPI ISL 451582|B.1|Australia|2020-04-01	0.0005445548	Oceania
Oceania|hCoV-19/Australia/VIC321/2020|EPI ISL 420012|B.1|Australia|2020-03-24	Oceania|hCoV-19/Australia/NSW319/2020|EPI ISL 451582|B.1|Australia|2020-04-01	0.0001360651	Oceania
Oceania|hCoV-19/Australia/WA56/2020|EPI ISL 470873|B.1|Australia|2020-03-24	Oceania|hCoV-19/Australia/NSW319/2020|EPI ISL 451582|B.1|Australia|2020-04-01	0.0001701468	Oceania
Oceania|hCoV-19/Australia/VIC540/2020|EPI ISL 426805|B.1|Australia|2020-03-24	Oceania|hCoV-19/Australia/NSW319/2020|EPI ISL 451582|B.1|Australia|2020-04-01	0.0002721782	Oceania
Oceania|hCoV-19/Australia/QLD986/2020|EPI ISL 530266|B.1.5|Australia|2020-03-24	Oceania|hCoV-19/Australia/NSW319/2020|EPI ISL 451582|B.1|Australia|2020-04-01	0.0002381467	Oceania
Oceania|hCoV-19/Australia/QLDID939/2020|EPI ISL 444793|B.1.265|Australia|2020-03-24	Oceania|hCoV-19/Australia/NSW319/2020|EPI ISL 451582|B.1|Australia|2020-04-01	0.0001701102	Oceania
Oceania|hCoV-19/Australia/VIC555/2020|EPI ISL 426816|B.1.3|Australia|2020-03-25	Oceania|hCoV-19/Australia/NSW319/2020|EPI ISL 451582|B.1|Australia|2020-04-01	0.0001701022	Oceania
Oceania|hCoV-19/Australia/QLDID935/2020|EPI ISL 436097|B.1.5|Australia|2020-03-25	Oceania|hCoV-19/Australia/NSW319/2020|EPI ISL 451582|B.1|Australia|2020-04-01	0.0002721860	Oceania
Oceania|hCoV-19/Australia/VIC548/2020|EPI ISL 426811|B.1.1|Australia|2020-03-25	Oceania|hCoV-19/Australia/NSW319/2020|EPI ISL 451582|B.1|Australia|2020-04-01	0.0003062389	Oceania
Oceania|hCoV-19/Australia/SAP242/2020|EPI ISL 468023|B.1|Australia|2020-03-25	Oceania|hCoV-19/Australia/NSW319/2020|EPI ISL 451582|B.1|Australia|2020-04-01	0.0001360651	Oceania
Oceania|hCoV-19/Australia/VIC535/2020|EPI ISL 426801|B|Australia|2020-03-25	Oceania|hCoV-19/Australia/NSW319/2020|EPI ISL 451582|B.1|Australia|2020-04-01	0.0003742999	Oceania
Oceania|hCoV-19/New Zealand/20VR1765/2020|EPI ISL 536789|B.31|New Zealand|2020-03-25	Oceania|hCoV-19/Australia/NSW319/2020|EPI ISL 451582|B.1|Australia|2020-04-01	0.0005786015	Oceania
Oceania|hCoV-19/Australia/VIC597/2020|EPI ISL 426854|B.1.1|Australia|2020-03-25	Oceania|hCoV-19/Australia/NSW319/2020|EPI ISL 451582|B.1|Australia|2020-04-01	0.0003402725	Oceania
Oceania|hCoV-19/Australia/SAP256/2020|EPI ISL 468028|B.1|Australia|2020-03-25	Oceania|hCoV-19/Australia/NSW319/2020|EPI ISL 451582|B.1|Australia|2020-04-01	0.0001360651	Oceania
Oceania|hCoV-19/Australia/VIC566/2020|EPI ISL 426826|B.1|Australia|2020-03-25	Oceania|hCoV-19/Australia/NSW319/2020|EPI ISL 451582|B.1|Australia|2020-04-01	0.0001020467	Oceania
Oceania|hCoV-19/Australia/SAP273/2020|EPI ISL 468029|B.1.5|Australia|2020-03-25	Oceania|hCoV-19/Australia/NSW319/2020|EPI ISL 451582|B.1|Australia|2020-04-01	0.0002381467	Oceania
Oceania|hCoV-19/Australia/QLD962/2020|EPI ISL 530241|B.1|Australia|2020-03-25	Oceania|hCoV-19/Australia/NSW319/2020|EPI ISL 451582|B.1|Australia|2020-04-01	0.0002381509	Oceania
Oceania|hCoV-19/Australia/SAP263/2020|EPI ISL 468022|A|Australia|2020-03-25	Oceania|hCoV-19/Australia/NSW319/2020|EPI ISL 451582|B.1|Australia|2020-04-01	0.0004764349	Oceania
Oceania|hCoV-19/Australia/VIC571/2020|EPI ISL 426831|B.1.370|Australia|2020-03-25	Oceania|hCoV-19/Australia/NSW319/2020|EPI ISL 451582|B.1|Australia|2020-04-01	0.0001700849	Oceania
Oceania|hCoV-19/Australia/VIC561/2020|EPI ISL 426822|B.1.1|Australia|2020-03-25	Oceania|hCoV-19/Australia/NSW319/2020|EPI ISL 451582|B.1|Australia|2020-04-01	0.0003743076	Oceania
Oceania|hCoV-19/Australia/QLD960/2020|EPI ISL 530242|B.1.1|Australia|2020-03-25	Oceania|hCoV-19/Australia/NSW319/2020|EPI ISL 451582|B.1|Australia|2020-04-01	0.0002721939	Oceania
Oceania|hCoV-19/Australia/NSW166/2020|EPI ISL 427771|B.1.1|Australia|2020-03-25	Oceania|hCoV-19/Australia/NSW319/2020|EPI ISL 451582|B.1|Australia|2020-04-01	0.0003062391	Oceania
Oceania|hCoV-19/Australia/NSW221/2020|EPI ISL 451487|B.6|Australia|2020-03-25	Oceania|hCoV-19/Australia/NSW319/2020|EPI ISL 451582|B.1|Australia|2020-04-01	0.0005785310	Oceania
Oceania|hCoV-19/Australia/VIC617/2020|EPI ISL 426872|B.1|Australia|2020-03-26	Oceania|hCoV-19/Australia/NSW319/2020|EPI ISL 451582|B.1|Australia|2020-04-01	0.0001360715	Oceania
Oceania|hCoV-19/New Zealand/20VR1783/2020|EPI ISL 456252|B.31|New Zealand|2020-03-26	Oceania|hCoV-19/Australia/NSW319/2020|EPI ISL 451582|B.1|Australia|2020-04-01	0.0006126496	Oceania
Oceania|hCoV-19/Australia/NSW2435/2020|EPI ISL 527016|B.1.5|Australia|2020-03-26	Oceania|hCoV-19/Australia/NSW319/2020|EPI ISL 451582|B.1|Australia|2020-04-01	0.0001700928	Oceania
Oceania|hCoV-19/Australia/VIC942/2020|EPI ISL 430639|B.1|Australia|2020-03-26	Oceania|hCoV-19/Australia/NSW319/2020|EPI ISL 451582|B.1|Australia|2020-04-01	0.0002041156	Oceania
Oceania|hCoV-19/Australia/QLD1012/2020|EPI ISL 530272|B.40|Australia|2020-03-26	Oceania|hCoV-19/Australia/NSW319/2020|EPI ISL 451582|B.1|Australia|2020-04-01	0.0004423818	Oceania
Oceania|hCoV-19/Australia/SAP319/2020|EPI ISL 483099|B.1.1|Australia|2020-03-26	Oceania|hCoV-19/Australia/NSW319/2020|EPI ISL 451582|B.1|Australia|2020-04-01	0.0003742901	Oceania
Oceania|hCoV-19/Australia/SAP246/2020|EPI ISL 468014|B.1.153|Australia|2020-03-26	Oceania|hCoV-19/Australia/NSW319/2020|EPI ISL 451582|B.1|Australia|2020-04-01	0.0002381578	Oceania
Oceania|hCoV-19/New Zealand/20VR1773/2020|EPI ISL 456244|B.1.1|New Zealand|2020-03-26	Oceania|hCoV-19/Australia/NSW319/2020|EPI ISL 451582|B.1|Australia|2020-04-01	0.0003402725	Oceania
Oceania|hCoV-19/Guam/GU NHG 01/2020|EPI ISL 444998|B.6|Guam|2020-03-26	Oceania|hCoV-19/Australia/NSW319/2020|EPI ISL 451582|B.1|Australia|2020-04-01	0.0005444880	Oceania
Oceania|hCoV-19/Australia/QLD965/2020|EPI ISL 530244|B.1.5|Australia|2020-03-26	Oceania|hCoV-19/Australia/NSW319/2020|EPI ISL 451582|B.1|Australia|2020-04-01	0.0002381509	Oceania
Oceania|hCoV-19/Australia/VIC458/2020|EPI ISL 426752|B.1.255|Australia|2020-03-26	Oceania|hCoV-19/Australia/NSW319/2020|EPI ISL 451582|B.1|Australia|2020-04-01	0.0001700849	Oceania
Oceania|hCoV-19/Australia/SAP051/2020|EPI ISL 451090|B.1.255|Australia|2020-03-26	Oceania|hCoV-19/Australia/NSW319/2020|EPI ISL 451582|B.1|Australia|2020-04-01	0.0002381398	Oceania
Oceania|hCoV-19/Australia/SAP052/2020|EPI ISL 451091|B.1|Australia|2020-03-26	Oceania|hCoV-19/Australia/NSW319/2020|EPI ISL 451582|B.1|Australia|2020-04-01	0.0002721909	Oceania
Oceania|hCoV-19/Australia/QLDID940/2020|EPI ISL 444794|B.1|Australia|2020-03-26	Oceania|hCoV-19/Australia/NSW319/2020|EPI ISL 451582|B.1|Australia|2020-04-01	0.0001700928	Oceania
Oceania|hCoV-19/New Zealand/20VR1779/2020|EPI ISL 456248|B.1|New Zealand|2020-03-26	Oceania|hCoV-19/Australia/NSW319/2020|EPI ISL 451582|B.1|Australia|2020-04-01	0.0002381398	Oceania
Oceania|hCoV-19/Australia/VIC1995/2020|EPI ISL 521901|B.1.370|Australia|2020-03-26	Oceania|hCoV-19/Australia/NSW319/2020|EPI ISL 451582|B.1|Australia|2020-04-01	0.0002041156	Oceania
Oceania|hCoV-19/Australia/SAP221/2020|EPI ISL 468026|B.1.1|Australia|2020-03-26	Oceania|hCoV-19/Australia/NSW319/2020|EPI ISL 451582|B.1|Australia|2020-04-01	0.0003402566	Oceania
Oceania|hCoV-19/Australia/NSW220/2020|EPI ISL 451486|B|Australia|2020-03-26	Oceania|hCoV-19/Australia/NSW319/2020|EPI ISL 451582|B.1|Australia|2020-04-01	0.0005104621	Oceania
Oceania|hCoV-19/Australia/SAP310/2020|EPI ISL 483093|B|Australia|2020-03-27	Oceania|hCoV-19/Australia/NSW319/2020|EPI ISL 451582|B.1|Australia|2020-04-01	0.0004083324	Oceania
Oceania|hCoV-19/Australia/VIC668/2020|EPI ISL 426964|B|Australia|2020-03-27	Oceania|hCoV-19/Australia/NSW319/2020|EPI ISL 451582|B.1|Australia|2020-04-01	0.0004764294	Oceania
Oceania|hCoV-19/Australia/VIC667/2020|EPI ISL 426963|B.3|Australia|2020-03-27	Oceania|hCoV-19/Australia/NSW319/2020|EPI ISL 451582|B.1|Australia|2020-04-01	0.0004083295	Oceania
Oceania|hCoV-19/Australia/SAP327/2020|EPI ISL 483105|B.1|Australia|2020-03-27	Oceania|hCoV-19/Australia/NSW319/2020|EPI ISL 451582|B.1|Australia|2020-04-01	0.0002382197	Oceania
Oceania|hCoV-19/Australia/SAP056/2020|EPI ISL 451095|B.1|Australia|2020-03-27	Oceania|hCoV-19/Australia/NSW319/2020|EPI ISL 451582|B.1|Australia|2020-04-01	0.0001700849	Oceania
Oceania|hCoV-19/Australia/SAP331/2020|EPI ISL 483109|B.1.370|Australia|2020-03-27	Oceania|hCoV-19/Australia/NSW319/2020|EPI ISL 451582|B.1|Australia|2020-04-01	0.0002041061	Oceania
Oceania|hCoV-19/Australia/SAP309/2020|EPI ISL 483092|B|Australia|2020-03-27	Oceania|hCoV-19/Australia/NSW319/2020|EPI ISL 451582|B.1|Australia|2020-04-01	0.0004423689	Oceania
Oceania|hCoV-19/New Zealand/20VR1624/2020|EPI ISL 456234|B.1|New Zealand|2020-03-27	Oceania|hCoV-19/Australia/NSW319/2020|EPI ISL 451582|B.1|Australia|2020-04-01	0.0002381467	Oceania
Oceania|hCoV-19/Australia/VIC677/2020|EPI ISL 426972|B.1|Australia|2020-03-27	Oceania|hCoV-19/Australia/NSW319/2020|EPI ISL 451582|B.1|Australia|2020-04-01	0.0001700928	Oceania
Oceania|hCoV-19/Australia/SAP058/2020|EPI ISL 451097|B.1|Australia|2020-03-27	Oceania|hCoV-19/Australia/NSW319/2020|EPI ISL 451582|B.1|Australia|2020-04-01	0.0001360714	Oceania
Oceania|hCoV-19/Australia/VIC665/2020|EPI ISL 426961|B.1|Australia|2020-03-27	Oceania|hCoV-19/Australia/NSW319/2020|EPI ISL 451582|B.1|Australia|2020-04-01	0.0001360651	Oceania
Oceania|hCoV-19/Australia/VIC606/2020|EPI ISL 426861|B.1.255|Australia|2020-03-27	Oceania|hCoV-19/Australia/NSW319/2020|EPI ISL 451582|B.1|Australia|2020-04-01	0.0001700849	Oceania
Oceania|hCoV-19/New Zealand/20VR2581/2020|EPI ISL 548127|B.1.3|New Zealand|2020-03-27	Oceania|hCoV-19/Australia/NSW319/2020|EPI ISL 451582|B.1|Australia|2020-04-01	0.0002381426	Oceania
Oceania|hCoV-19/Australia/NSW305/2020|EPI ISL 451569|B.1|Australia|2020-03-27	Oceania|hCoV-19/Australia/NSW319/2020|EPI ISL 451582|B.1|Australia|2020-04-01	0.0001360652	Oceania
Oceania|hCoV-19/Australia/NSW261/2020|EPI ISL 451526|B.1.1|Australia|2020-03-27	Oceania|hCoV-19/Australia/NSW319/2020|EPI ISL 451582|B.1|Australia|2020-04-01	0.0003062248	Oceania
Oceania|hCoV-19/Australia/NSW233/2020|EPI ISL 451499|B.1.5|Australia|2020-03-27	Oceania|hCoV-19/Australia/NSW319/2020|EPI ISL 451582|B.1|Australia|2020-04-01	0.0003062248	Oceania
Oceania|hCoV-19/Australia/NSW278/2020|EPI ISL 451542|B.1.1|Australia|2020-03-27	Oceania|hCoV-19/Australia/NSW319/2020|EPI ISL 451582|B.1|Australia|2020-04-01	0.0002721942	Oceania
Oceania|hCoV-19/Australia/NSW234/2020|EPI ISL 451500|B.1.5|Australia|2020-03-27	Oceania|hCoV-19/Australia/NSW319/2020|EPI ISL 451582|B.1|Australia|2020-04-01	0.0001700929	Oceania
Oceania|hCoV-19/Australia/SAP061/2020|EPI ISL 451100|B.1|Australia|2020-03-28	Oceania|hCoV-19/Australia/NSW319/2020|EPI ISL 451582|B.1|Australia|2020-04-01	0.0002041157	Oceania
Oceania|hCoV-19/Australia/SAP334/2020|EPI ISL 483111|B.1.5|Australia|2020-03-28	Oceania|hCoV-19/Australia/NSW319/2020|EPI ISL 451582|B.1|Australia|2020-04-01	0.0002721860	Oceania
Oceania|hCoV-19/New Zealand/20VR1839/2020|EPI ISL 456280|B.31|New Zealand|2020-03-28	Oceania|hCoV-19/Australia/NSW319/2020|EPI ISL 451582|B.1|Australia|2020-04-01	0.0005786015	Oceania
Oceania|hCoV-19/Australia/VIC808/2020|EPI ISL 427082|B.31|Australia|2020-03-28	Oceania|hCoV-19/Australia/NSW319/2020|EPI ISL 451582|B.1|Australia|2020-04-01	0.0006466992	Oceania
Oceania|hCoV-19/Australia/VIC652/2020|EPI ISL 426948|B.1.5|Australia|2020-03-28	Oceania|hCoV-19/Australia/NSW319/2020|EPI ISL 451582|B.1|Australia|2020-04-01	0.0001700928	Oceania
Oceania|hCoV-19/Australia/SAP062/2020|EPI ISL 451101|B.1|Australia|2020-03-28	Oceania|hCoV-19/Australia/NSW319/2020|EPI ISL 451582|B.1|Australia|2020-04-01	0.0001360714	Oceania
Oceania|hCoV-19/Australia/VIC685/2020|EPI ISL 426980|B.40|Australia|2020-03-28	Oceania|hCoV-19/Australia/NSW319/2020|EPI ISL 451582|B.1|Australia|2020-04-01	0.0006126388	Oceania
Oceania|hCoV-19/Australia/VIC-CBA3/2020|EPI ISL 420877|B.1.1|Australia|2020-03-28	Oceania|hCoV-19/Australia/NSW319/2020|EPI ISL 451582|B.1|Australia|2020-04-01	0.0003402566	Oceania
Oceania|hCoV-19/Australia/VIC644/2020|EPI ISL 426940|B.1|Australia|2020-03-28	Oceania|hCoV-19/Australia/NSW319/2020|EPI ISL 451582|B.1|Australia|2020-04-01	0.0002381510	Oceania
Oceania|hCoV-19/Australia/NSW322/2020|EPI ISL 451584|B.1|Australia|2020-03-28	Oceania|hCoV-19/Australia/NSW319/2020|EPI ISL 451582|B.1|Australia|2020-04-01	0.0001360652	Oceania
Oceania|hCoV-19/Australia/NSW511/2020|EPI ISL 455051|B.1.5|Australia|2020-03-28	Oceania|hCoV-19/Australia/NSW319/2020|EPI ISL 451582|B.1|Australia|2020-04-01	0.0001700929	Oceania
Oceania|hCoV-19/Australia/NSW538/2020|EPI ISL 455077|B.1|Australia|2020-03-28	Oceania|hCoV-19/Australia/NSW319/2020|EPI ISL 451582|B.1|Australia|2020-04-01	0.0001360652	Oceania
Oceania|hCoV-19/Australia/NSW225/2020|EPI ISL 451491|B.1.1.296|Australia|2020-03-28	Oceania|hCoV-19/Australia/NSW319/2020|EPI ISL 451582|B.1|Australia|2020-04-01	0.0004083633	Oceania
Oceania|hCoV-19/Australia/NSW247/2020|EPI ISL 451512|B.1.5|Australia|2020-03-28	Oceania|hCoV-19/Australia/NSW319/2020|EPI ISL 451582|B.1|Australia|2020-04-01	0.0002041217	Oceania
Oceania|hCoV-19/Australia/NSW266/2020|EPI ISL 451531|B.40|Australia|2020-03-28	Oceania|hCoV-19/Australia/NSW319/2020|EPI ISL 451582|B.1|Australia|2020-04-01	0.0005104860	Oceania
Oceania|hCoV-19/Australia/NSW227/2020|EPI ISL 451493|B.1|Australia|2020-03-28	Oceania|hCoV-19/Australia/NSW319/2020|EPI ISL 451582|B.1|Australia|2020-04-01	0.0002381400	Oceania
Oceania|hCoV-19/Australia/NSW279/2020|EPI ISL 451543|B.1|Australia|2020-03-28	Oceania|hCoV-19/Australia/NSW319/2020|EPI ISL 451582|B.1|Australia|2020-04-01	0.0001020467	Oceania
Oceania|hCoV-19/Australia/NSW229/2020|EPI ISL 451495|B.4|Australia|2020-03-28	Oceania|hCoV-19/Australia/NSW319/2020|EPI ISL 451582|B.1|Australia|2020-04-01	0.0006126284	Oceania
Oceania|hCoV-19/Australia/VIC639/2020|EPI ISL 426935|B.1|Australia|2020-03-29	Oceania|hCoV-19/Australia/NSW319/2020|EPI ISL 451582|B.1|Australia|2020-04-01	0.0002041121	Oceania
Oceania|hCoV-19/Australia/SAP067/2020|EPI ISL 451105|B.1.275|Australia|2020-03-29	Oceania|hCoV-19/Australia/NSW319/2020|EPI ISL 451582|B.1|Australia|2020-04-01	0.0002041061	Oceania
Oceania|hCoV-19/Australia/VIC682/2020|EPI ISL 426977|B.1.5|Australia|2020-03-29	Oceania|hCoV-19/Australia/NSW319/2020|EPI ISL 451582|B.1|Australia|2020-04-01	0.0001700928	Oceania
Oceania|hCoV-19/Australia/VIC712/2020|EPI ISL 426999|B.1|Australia|2020-03-29	Oceania|hCoV-19/Australia/NSW319/2020|EPI ISL 451582|B.1|Australia|2020-04-01	0.0001020467	Oceania
Oceania|hCoV-19/Australia/VIC710/2020|EPI ISL 426997|B.52|Australia|2020-03-29	Oceania|hCoV-19/Australia/NSW319/2020|EPI ISL 451582|B.1|Australia|2020-04-01	0.0004083475	Oceania
Oceania|hCoV-19/Australia/SAP065/2020|EPI ISL 451103|B.1|Australia|2020-03-29	Oceania|hCoV-19/Australia/NSW319/2020|EPI ISL 451582|B.1|Australia|2020-04-01	0.0001700849	Oceania
Oceania|hCoV-19/Australia/SAP204/2020|EPI ISL 468013|B.1.1|Australia|2020-03-29	Oceania|hCoV-19/Australia/NSW319/2020|EPI ISL 451582|B.1|Australia|2020-04-01	0.0002722217	Oceania
Oceania|hCoV-19/Australia/VIC638/2020|EPI ISL 426934|B.1.1|Australia|2020-03-29	Oceania|hCoV-19/Australia/NSW319/2020|EPI ISL 451582|B.1|Australia|2020-04-01	0.0002721939	Oceania
Oceania|hCoV-19/Australia/NSW249/2020|EPI ISL 451514|B.1.1|Australia|2020-03-29	Oceania|hCoV-19/Australia/NSW319/2020|EPI ISL 451582|B.1|Australia|2020-04-01	0.0003062248	Oceania
Oceania|hCoV-19/Australia/NSW555/2020|EPI ISL 455094|B.1.5|Australia|2020-03-29	Oceania|hCoV-19/Australia/NSW319/2020|EPI ISL 451582|B.1|Australia|2020-04-01	0.0002721815	Oceania
Oceania|hCoV-19/Australia/NSW342/2020|EPI ISL 451604|B.1.178|Australia|2020-03-29	Oceania|hCoV-19/Australia/NSW319/2020|EPI ISL 451582|B.1|Australia|2020-04-01	0.0002721783	Oceania
Oceania|hCoV-19/Australia/NSW224/2020|EPI ISL 451490|B.1.255|Australia|2020-03-29	Oceania|hCoV-19/Australia/NSW319/2020|EPI ISL 451582|B.1|Australia|2020-04-01	0.0002381289	Oceania
Oceania|hCoV-19/Australia/NSW311/2020|EPI ISL 451575|B.1|Australia|2020-03-29	Oceania|hCoV-19/Australia/NSW319/2020|EPI ISL 451582|B.1|Australia|2020-04-01	0.0001360652	Oceania
Oceania|hCoV-19/Australia/NSW246/2020|EPI ISL 451511|B.6|Australia|2020-03-29	Oceania|hCoV-19/Australia/NSW319/2020|EPI ISL 451582|B.1|Australia|2020-04-01	0.0005785580	Oceania
Oceania|hCoV-19/Australia/WA111/2020|EPI ISL 512764|B.1|Australia|2020-03-29	Oceania|hCoV-19/Australia/NSW319/2020|EPI ISL 451582|B.1|Australia|2020-04-01	0.0001020572	Oceania
Oceania|hCoV-19/New Zealand/20VR1837/2020|EPI ISL 456278|B.1|New Zealand|2020-03-29	Oceania|hCoV-19/Australia/NSW319/2020|EPI ISL 451582|B.1|Australia|2020-04-01	0.0001360790	Oceania
Oceania|hCoV-19/Australia/VIC744/2020|EPI ISL 427022|B.1.1.8|Australia|2020-03-29	Oceania|hCoV-19/Australia/NSW319/2020|EPI ISL 451582|B.1|Australia|2020-04-01	0.0003407319	Oceania
Oceania|hCoV-19/Australia/TAS226/2020|EPI ISL 522655|B.1|Australia|2020-03-29	Oceania|hCoV-19/Australia/NSW319/2020|EPI ISL 451582|B.1|Australia|2020-04-01	0.0001362597	Oceania
Oceania|hCoV-19/Australia/VIC731/2020|EPI ISL 427010|B.1.1|Australia|2020-03-30	Oceania|hCoV-19/Australia/NSW319/2020|EPI ISL 451582|B.1|Australia|2020-04-01	0.0003402566	Oceania
Oceania|hCoV-19/Australia/VIC779/2020|EPI ISL 427054|B.52|Australia|2020-03-30	Oceania|hCoV-19/Australia/NSW319/2020|EPI ISL 451582|B.1|Australia|2020-04-01	0.0005445341	Oceania
Oceania|hCoV-19/Australia/SAP070/2020|EPI ISL 451108|B.1|Australia|2020-03-30	Oceania|hCoV-19/Australia/NSW319/2020|EPI ISL 451582|B.1|Australia|2020-04-01	0.0002041156	Oceania
Oceania|hCoV-19/Australia/VIC752/2020|EPI ISL 427029|B.4|Australia|2020-03-30	Oceania|hCoV-19/Australia/NSW319/2020|EPI ISL 451582|B.1|Australia|2020-04-01	0.0005105003	Oceania
Oceania|hCoV-19/Australia/SAP451/2020|EPI ISL 508141|B.1|Australia|2020-03-30	Oceania|hCoV-19/Australia/NSW319/2020|EPI ISL 451582|B.1|Australia|2020-04-01	0.0004083057	Oceania
Oceania|hCoV-19/Australia/SAP206/2020|EPI ISL 468036|B.1.201|Australia|2020-03-30	Oceania|hCoV-19/Australia/NSW319/2020|EPI ISL 451582|B.1|Australia|2020-04-01	0.0002381509	Oceania
Oceania|hCoV-19/Australia/NSW562/2020|EPI ISL 478674|B.1|Australia|2020-03-30	Oceania|hCoV-19/Australia/NSW319/2020|EPI ISL 451582|B.1|Australia|2020-04-01	0.0001020467	Oceania
Oceania|hCoV-19/Australia/NSW303/2020|EPI ISL 451567|B.1.1|Australia|2020-03-30	Oceania|hCoV-19/Australia/NSW319/2020|EPI ISL 451582|B.1|Australia|2020-04-01	0.0003062248	Oceania
Oceania|hCoV-19/Australia/NSW243/2020|EPI ISL 451509|B.3|Australia|2020-03-30	Oceania|hCoV-19/Australia/NSW319/2020|EPI ISL 451582|B.1|Australia|2020-04-01	0.0004083299	Oceania
Oceania|hCoV-19/Australia/NSW292/2020|EPI ISL 451556|B.1.5|Australia|2020-03-30	Oceania|hCoV-19/Australia/NSW319/2020|EPI ISL 451582|B.1|Australia|2020-04-01	0.0001700929	Oceania
Oceania|hCoV-19/Australia/NSW268/2020|EPI ISL 451533|B.1|Australia|2020-03-30	Oceania|hCoV-19/Australia/NSW319/2020|EPI ISL 451582|B.1|Australia|2020-04-01	0.0001361108	Oceania
Oceania|hCoV-19/Australia/WA86/2020|EPI ISL 512739|B.1.1|Australia|2020-03-30	Oceania|hCoV-19/Australia/NSW319/2020|EPI ISL 451582|B.1|Australia|2020-04-01	0.0004083978	Oceania
Oceania|hCoV-19/New Zealand/20VR1856/2020|EPI ISL 456284|B.31|New Zealand|2020-03-30	Oceania|hCoV-19/Australia/NSW319/2020|EPI ISL 451582|B.1|Australia|2020-04-01	0.0005445482	Oceania
Oceania|hCoV-19/Australia/NSW581/2020|EPI ISL 478693|B.1|Australia|2020-03-30	Oceania|hCoV-19/Australia/NSW319/2020|EPI ISL 451582|B.1|Australia|2020-04-01	0.0001360744	Oceania
Oceania|hCoV-19/Australia/VIC931/2020|EPI ISL 427159|B.1.1.1|Australia|2020-03-30	Oceania|hCoV-19/Australia/NSW319/2020|EPI ISL 451582|B.1|Australia|2020-04-01	0.0003743951	Oceania
Oceania|hCoV-19/Australia/VIC780/2020|EPI ISL 427055|B.1.1|Australia|2020-03-30	Oceania|hCoV-19/Australia/NSW319/2020|EPI ISL 451582|B.1|Australia|2020-04-01	0.0003063536	Oceania
Oceania|hCoV-19/New Zealand/20VR1862/2020|EPI ISL 456288|B.1|New Zealand|2020-03-30	Oceania|hCoV-19/Australia/NSW319/2020|EPI ISL 451582|B.1|Australia|2020-04-01	0.0002041921	Oceania
Oceania|hCoV-19/Australia/VIC753/2020|EPI ISL 427030|B.31|Australia|2020-03-30	Oceania|hCoV-19/Australia/NSW319/2020|EPI ISL 451582|B.1|Australia|2020-04-01	0.0005789489	Oceania
Oceania|hCoV-19/Australia/SAP285/2020|EPI ISL 468035|B.1.1|Australia|2020-03-31	Oceania|hCoV-19/Australia/NSW319/2020|EPI ISL 451582|B.1|Australia|2020-04-01	0.0003402567	Oceania
Oceania|hCoV-19/Australia/SAP268/2020|EPI ISL 468043|B.3|Australia|2020-03-31	Oceania|hCoV-19/Australia/NSW319/2020|EPI ISL 451582|B.1|Australia|2020-04-01	0.0003742834	Oceania
Oceania|hCoV-19/Australia/QLD963/2020|EPI ISL 530226|B.1|Australia|2020-03-31	Oceania|hCoV-19/Australia/NSW319/2020|EPI ISL 451582|B.1|Australia|2020-04-01	0.0003742792	Oceania
Oceania|hCoV-19/Australia/WA12/2020|EPI ISL 470830|B.1.5|Australia|2020-03-31	Oceania|hCoV-19/Australia/NSW319/2020|EPI ISL 451582|B.1|Australia|2020-04-01	0.0001700928	Oceania
Oceania|hCoV-19/Australia/SAP073/2020|EPI ISL 451110|B.1|Australia|2020-03-31	Oceania|hCoV-19/Australia/NSW319/2020|EPI ISL 451582|B.1|Australia|2020-04-01	0.0001700849	Oceania
Oceania|hCoV-19/Australia/SAP087/2020|EPI ISL 451122|B.1|Australia|2020-03-31	Oceania|hCoV-19/Australia/NSW319/2020|EPI ISL 451582|B.1|Australia|2020-04-01	0.0003402467	Oceania
Oceania|hCoV-19/Australia/VIC990/2020|EPI ISL 430556|B.1|Australia|2020-03-31	Oceania|hCoV-19/Australia/NSW319/2020|EPI ISL 451582|B.1|Australia|2020-04-01	0.0001360651	Oceania
Oceania|hCoV-19/Australia/SAP072/2020|EPI ISL 451109|B.1|Australia|2020-03-31	Oceania|hCoV-19/Australia/NSW319/2020|EPI ISL 451582|B.1|Australia|2020-04-01	0.0001360651	Oceania
Oceania|hCoV-19/Australia/NSW293/2020|EPI ISL 451557|A|Australia|2020-03-31	Oceania|hCoV-19/Australia/NSW319/2020|EPI ISL 451582|B.1|Australia|2020-04-01	0.0004764130	Oceania
Oceania|hCoV-19/Australia/NSW561/2020|EPI ISL 478673|B.1.1|Australia|2020-03-31	Oceania|hCoV-19/Australia/NSW319/2020|EPI ISL 451582|B.1|Australia|2020-04-01	0.0003062337	Oceania
Oceania|hCoV-19/Australia/NSW542/2020|EPI ISL 455081|B.1|Australia|2020-03-31	Oceania|hCoV-19/Australia/NSW319/2020|EPI ISL 451582|B.1|Australia|2020-04-01	0.0001360691	Oceania
Oceania|hCoV-19/Australia/NSW273/2020|EPI ISL 451538|B.1|Australia|2020-03-31	Oceania|hCoV-19/Australia/NSW319/2020|EPI ISL 451582|B.1|Australia|2020-04-01	0.0001360652	Oceania
Oceania|hCoV-19/Australia/NSW289/2020|EPI ISL 451553|B.1.5|Australia|2020-03-31	Oceania|hCoV-19/Australia/NSW319/2020|EPI ISL 451582|B.1|Australia|2020-04-01	0.0002381400	Oceania
Oceania|hCoV-19/Australia/NSW588/2020|EPI ISL 478700|B.1|Australia|2020-03-31	Oceania|hCoV-19/Australia/NSW319/2020|EPI ISL 451582|B.1|Australia|2020-04-01	0.0001360652	Oceania
Oceania|hCoV-19/Australia/NSW496/2020|EPI ISL 455036|B.1.5|Australia|2020-03-31	Oceania|hCoV-19/Australia/NSW319/2020|EPI ISL 451582|B.1|Australia|2020-04-01	0.0001700929	Oceania
Oceania|hCoV-19/Australia/NSW337/2020|EPI ISL 451599|B.4|Australia|2020-03-31	Oceania|hCoV-19/Australia/NSW319/2020|EPI ISL 451582|B.1|Australia|2020-04-01	0.0004764130	Oceania
Oceania|hCoV-19/Australia/NSW329/2020|EPI ISL 451591|B.1.1|Australia|2020-03-31	Oceania|hCoV-19/Australia/NSW319/2020|EPI ISL 451582|B.1|Australia|2020-04-01	0.0003062248	Oceania
Oceania|hCoV-19/Australia/NSW314/2020|EPI ISL 451577|B.1.5|Australia|2020-03-31	Oceania|hCoV-19/Australia/NSW319/2020|EPI ISL 451582|B.1|Australia|2020-04-01	0.0002041157	Oceania
Oceania|hCoV-19/New Zealand/20VR2004/2020|EPI ISL 456330|B.1.8|New Zealand|2020-04-01	Oceania|hCoV-19/Australia/NSW319/2020|EPI ISL 451582|B.1|Australia|2020-04-01	0.0002381538	Oceania
Oceania|hCoV-19/Australia/VPRL007/2020|EPI ISL 455599|B.1|Australia|2020-04-01	Oceania|hCoV-19/Australia/NSW319/2020|EPI ISL 451582|B.1|Australia|2020-04-01	0.0001360651	Oceania
Oceania|hCoV-19/Australia/QLD978/2020|EPI ISL 530229|B|Australia|2020-04-01	Oceania|hCoV-19/Australia/NSW319/2020|EPI ISL 451582|B.1|Australia|2020-04-01	0.0003062326	Oceania
Oceania|hCoV-19/Australia/QLD968/2020|EPI ISL 530228|B.1|Australia|2020-04-01	Oceania|hCoV-19/Australia/NSW319/2020|EPI ISL 451582|B.1|Australia|2020-04-01	0.0001020467	Oceania
Oceania|hCoV-19/Australia/QLD979/2020|EPI ISL 530227|B.1.5|Australia|2020-04-01	Oceania|hCoV-19/Australia/NSW319/2020|EPI ISL 451582|B.1|Australia|2020-04-01	0.0002381536	Oceania
Oceania|hCoV-19/Australia/SAP091/2020|EPI ISL 451126|B.1|Australia|2020-04-01	Oceania|hCoV-19/Australia/NSW319/2020|EPI ISL 451582|B.1|Australia|2020-04-01	0.0002041061	Oceania
Oceania|hCoV-19/Australia/SAP090/2020|EPI ISL 451125|B.1|Australia|2020-04-01	Oceania|hCoV-19/Australia/NSW319/2020|EPI ISL 451582|B.1|Australia|2020-04-01	0.0003742967	Oceania
Oceania|hCoV-19/Australia/NSW589/2020|EPI ISL 478701|B.1|Australia|2020-04-01	Oceania|hCoV-19/Australia/NSW319/2020|EPI ISL 451582|B.1|Australia|2020-04-01	0.0001360652	Oceania
Oceania|hCoV-19/Australia/NSW341/2020|EPI ISL 451603|B.1.8|Australia|2020-04-01	Oceania|hCoV-19/Australia/NSW319/2020|EPI ISL 451582|B.1|Australia|2020-04-01	0.0003062248	Oceania
Oceania|hCoV-19/Australia/NSW306/2020|EPI ISL 451570|B.1.5|Australia|2020-04-01	Oceania|hCoV-19/Australia/NSW319/2020|EPI ISL 451582|B.1|Australia|2020-04-01	0.0001700929	Oceania
Oceania|hCoV-19/Australia/NSW02/2020|EPI ISL 408976|B|Australia|2020-01-22	Oceania|hCoV-19/New Zealand/20VR2000/2020|EPI ISL 456327|B.3|New Zealand|2020-04-01	0.0002691676	Oceania
Oceania|hCoV-19/Australia/NSW01/2020|EPI ISL 407893|A|Australia|2020-01-24	Oceania|hCoV-19/New Zealand/20VR2000/2020|EPI ISL 456327|B.3|New Zealand|2020-04-01	0.0002687844	Oceania
Oceania|hCoV-19/Australia/NSW04/2020|EPI ISL 417030|A|Australia|2020-01-24	Oceania|hCoV-19/New Zealand/20VR2000/2020|EPI ISL 456327|B.3|New Zealand|2020-04-01	0.0003696012	Oceania
Oceania|hCoV-19/Australia/VIC02/2020|EPI ISL 416410|B|Australia|2020-01-24	Oceania|hCoV-19/New Zealand/20VR2000/2020|EPI ISL 456327|B.3|New Zealand|2020-04-01	0.0002712754	Oceania
Oceania|hCoV-19/Australia/VIC01/2020|EPI ISL 406844|B|Australia|2020-01-25	Oceania|hCoV-19/New Zealand/20VR2000/2020|EPI ISL 456327|B.3|New Zealand|2020-04-01	0.0003025179	Oceania
Oceania|hCoV-19/Australia/NSW03/2020|EPI ISL 408977|B|Australia|2020-01-25	Oceania|hCoV-19/New Zealand/20VR2000/2020|EPI ISL 456327|B.3|New Zealand|2020-04-01	0.0002351923	Oceania
Oceania|hCoV-19/Australia/NSW2153/2020|EPI ISL 509505|B.1.5|Australia|2020-01-25	Oceania|hCoV-19/New Zealand/20VR2000/2020|EPI ISL 456327|B.3|New Zealand|2020-04-01	0.0003696473	Oceania
Oceania|hCoV-19/Australia/QLD01/2020|EPI ISL 407894|A|Australia|2020-01-28	Oceania|hCoV-19/New Zealand/20VR2000/2020|EPI ISL 456327|B.3|New Zealand|2020-04-01	0.0003360135	Oceania
Oceania|hCoV-19/Australia/VPRL014/2020|EPI ISL 455603|B.1|Australia|2020-01-30	Oceania|hCoV-19/New Zealand/20VR2000/2020|EPI ISL 456327|B.3|New Zealand|2020-04-01	0.0003359942	Oceania
Oceania|hCoV-19/Australia/QLD02/2020|EPI ISL 407896|A|Australia|2020-01-30	Oceania|hCoV-19/New Zealand/20VR2000/2020|EPI ISL 456327|B.3|New Zealand|2020-04-01	0.0004032328	Oceania
Oceania|hCoV-19/Australia/SA01/2020|EPI ISL 480778|B.1|Australia|2020-01-30	Oceania|hCoV-19/New Zealand/20VR2000/2020|EPI ISL 456327|B.3|New Zealand|2020-04-01	0.0003364464	Oceania
Oceania|hCoV-19/Australia/SA04/2020|EPI ISL 480781|B.1|Australia|2020-01-30	Oceania|hCoV-19/New Zealand/20VR2000/2020|EPI ISL 456327|B.3|New Zealand|2020-04-01	0.0003380042	Oceania
Oceania|hCoV-19/Australia/VIC13/2020|EPI ISL 419733|B|Australia|2020-01-31	Oceania|hCoV-19/New Zealand/20VR2000/2020|EPI ISL 456327|B.3|New Zealand|2020-04-01	0.0003364447	Oceania
Oceania|hCoV-19/Australia/VIC14/2020|EPI ISL 419734|B|Australia|2020-02-02	Oceania|hCoV-19/New Zealand/20VR2000/2020|EPI ISL 456327|B.3|New Zealand|2020-04-01	0.0002389621	Oceania
Oceania|hCoV-19/Australia/QLD03/2020|EPI ISL 410717|A|Australia|2020-02-05	Oceania|hCoV-19/New Zealand/20VR2000/2020|EPI ISL 456327|B.3|New Zealand|2020-04-01	0.0003696222	Oceania
Oceania|hCoV-19/Australia/QLD04/2020|EPI ISL 410718|A|Australia|2020-02-05	Oceania|hCoV-19/New Zealand/20VR2000/2020|EPI ISL 456327|B.3|New Zealand|2020-04-01	0.0003360135	Oceania
Oceania|hCoV-19/Australia/VIC07/2020|EPI ISL 416415|A|Australia|2020-02-08	Oceania|hCoV-19/New Zealand/20VR2000/2020|EPI ISL 456327|B.3|New Zealand|2020-04-01	0.0003696224	Oceania
Oceania|hCoV-19/Australia/SAP097/2020|EPI ISL 468039|B|Australia|2020-02-22	Oceania|hCoV-19/New Zealand/20VR2000/2020|EPI ISL 456327|B.3|New Zealand|2020-04-01	0.0003024165	Oceania
Oceania|hCoV-19/Australia/WA11/2020|EPI ISL 420456|B|Australia|2020-02-22	Oceania|hCoV-19/New Zealand/20VR2000/2020|EPI ISL 456327|B.3|New Zealand|2020-04-01	0.0003696555	Oceania
Oceania|hCoV-19/Australia/WA34/2020|EPI ISL 470851|B|Australia|2020-02-27	Oceania|hCoV-19/New Zealand/20VR2000/2020|EPI ISL 456327|B.3|New Zealand|2020-04-01	0.0003024025	Oceania
Oceania|hCoV-19/New Zealand/20VR0174/2020|EPI ISL 413490|B.4|New Zealand|2020-02-27	Oceania|hCoV-19/New Zealand/20VR2000/2020|EPI ISL 456327|B.3|New Zealand|2020-04-01	0.0003697186	Oceania
Oceania|hCoV-19/Australia/NSW05/2020|EPI ISL 412975|B.4|Australia|2020-02-28	Oceania|hCoV-19/New Zealand/20VR2000/2020|EPI ISL 456327|B.3|New Zealand|2020-04-01	0.0004032815	Oceania
Oceania|hCoV-19/Australia/QLDID922/2020|EPI ISL 418799|B|Australia|2020-02-28	Oceania|hCoV-19/New Zealand/20VR2000/2020|EPI ISL 456327|B.3|New Zealand|2020-04-01	0.0003696118	Oceania
Oceania|hCoV-19/Australia/NSW09/2020|EPI ISL 413595|B.4|Australia|2020-02-28	Oceania|hCoV-19/New Zealand/20VR2000/2020|EPI ISL 456327|B.3|New Zealand|2020-04-01	0.0004764732	Oceania
Oceania|hCoV-19/Australia/NSW08/2020|EPI ISL 413594|B|Australia|2020-02-28	Oceania|hCoV-19/New Zealand/20VR2000/2020|EPI ISL 456327|B.3|New Zealand|2020-04-01	0.0002381769	Oceania
Oceania|hCoV-19/Australia/NSW10/2020|EPI ISL 413596|B|Australia|2020-02-28	Oceania|hCoV-19/New Zealand/20VR2000/2020|EPI ISL 456327|B.3|New Zealand|2020-04-01	0.0002381850	Oceania
Oceania|hCoV-19/Australia/NSW219/2020|EPI ISL 427643|B|Australia|2020-02-28	Oceania|hCoV-19/New Zealand/20VR2000/2020|EPI ISL 456327|B.3|New Zealand|2020-04-01	0.0002381932	Oceania
Oceania|hCoV-19/Australia/NSW07/2020|EPI ISL 413214|B.4|Australia|2020-02-29	Oceania|hCoV-19/New Zealand/20VR2000/2020|EPI ISL 456327|B.3|New Zealand|2020-04-01	0.0003696569	Oceania
Oceania|hCoV-19/Australia/QLD09/2020|EPI ISL 414414|B.4|Australia|2020-02-29	Oceania|hCoV-19/New Zealand/20VR2000/2020|EPI ISL 456327|B.3|New Zealand|2020-04-01	0.0004032700	Oceania
Oceania|hCoV-19/Australia/NSW06/2020|EPI ISL 413213|B.4|Australia|2020-02-29	Oceania|hCoV-19/New Zealand/20VR2000/2020|EPI ISL 456327|B.3|New Zealand|2020-04-01	0.0004368924	Oceania
Oceania|hCoV-19/New Zealand/20VR0189/2020|EPI ISL 416519|B.1.1|New Zealand|2020-03-02	Oceania|hCoV-19/New Zealand/20VR2000/2020|EPI ISL 456327|B.3|New Zealand|2020-04-01	0.0004368772	Oceania
Oceania|hCoV-19/Australia/VIC04/2020|EPI ISL 416412|B.4|Australia|2020-03-02	Oceania|hCoV-19/New Zealand/20VR2000/2020|EPI ISL 456327|B.3|New Zealand|2020-04-01	0.0005041274	Oceania
Oceania|hCoV-19/Australia/NSW11/2020|EPI ISL 413597|B.4|Australia|2020-03-02	Oceania|hCoV-19/New Zealand/20VR2000/2020|EPI ISL 456327|B.3|New Zealand|2020-04-01	0.0003743375	Oceania
Oceania|hCoV-19/Australia/NSW217/2020|EPI ISL 427644|B.4|Australia|2020-03-02	Oceania|hCoV-19/New Zealand/20VR2000/2020|EPI ISL 456327|B.3|New Zealand|2020-04-01	0.0003743503	Oceania
Oceania|hCoV-19/Australia/SAP098/2020|EPI ISL 483066|B.4|Australia|2020-03-03	Oceania|hCoV-19/New Zealand/20VR2000/2020|EPI ISL 456327|B.3|New Zealand|2020-04-01	0.0004369331	Oceania
Oceania|hCoV-19/Australia/NSW15/2020|EPI ISL 417383|B.4|Australia|2020-03-03	Oceania|hCoV-19/New Zealand/20VR2000/2020|EPI ISL 456327|B.3|New Zealand|2020-04-01	0.0004368848	Oceania
Oceania|hCoV-19/New Zealand/20VR1109/2020|EPI ISL 456190|B.31|New Zealand|2020-03-03	Oceania|hCoV-19/New Zealand/20VR2000/2020|EPI ISL 456327|B.3|New Zealand|2020-04-01	0.0005714106	Oceania
Oceania|hCoV-19/Australia/NSW14/2020|EPI ISL 413600|B.4|Australia|2020-03-03	Oceania|hCoV-19/New Zealand/20VR2000/2020|EPI ISL 456327|B.3|New Zealand|2020-04-01	0.0003743418	Oceania
Oceania|hCoV-19/Australia/NSW22/2020|EPI ISL 427649|B.4|Australia|2020-03-03	Oceania|hCoV-19/New Zealand/20VR2000/2020|EPI ISL 456327|B.3|New Zealand|2020-04-01	0.0004424452	Oceania
Oceania|hCoV-19/Australia/VPRL004/2020|EPI ISL 455596|B.4|Australia|2020-03-03	Oceania|hCoV-19/New Zealand/20VR2000/2020|EPI ISL 456327|B.3|New Zealand|2020-04-01	0.0004369624	Oceania
Oceania|hCoV-19/Australia/SAP217/2020|EPI ISL 483073|B|Australia|2020-03-03	Oceania|hCoV-19/New Zealand/20VR2000/2020|EPI ISL 456327|B.3|New Zealand|2020-04-01	0.0003396206	Oceania
Oceania|hCoV-19/Australia/SAP099/2020|EPI ISL 468038|B.4|Australia|2020-03-04	Oceania|hCoV-19/New Zealand/20VR2000/2020|EPI ISL 456327|B.3|New Zealand|2020-04-01	0.0004705742	Oceania
Oceania|hCoV-19/Australia/NSW21/2020|EPI ISL 417386|B.4|Australia|2020-03-04	Oceania|hCoV-19/New Zealand/20VR2000/2020|EPI ISL 456327|B.3|New Zealand|2020-04-01	0.0004032885	Oceania
Oceania|hCoV-19/Australia/WA06/2020|EPI ISL 420534|B.1.98|Australia|2020-03-04	Oceania|hCoV-19/New Zealand/20VR2000/2020|EPI ISL 456327|B.3|New Zealand|2020-04-01	0.0004038454	Oceania
Oceania|hCoV-19/Australia/NSW12/2020|EPI ISL 413598|B.4|Australia|2020-03-04	Oceania|hCoV-19/New Zealand/20VR2000/2020|EPI ISL 456327|B.3|New Zealand|2020-04-01	0.0004764732	Oceania
Oceania|hCoV-19/Australia/NSW23/2020|EPI ISL 427650|B.4|Australia|2020-03-04	Oceania|hCoV-19/New Zealand/20VR2000/2020|EPI ISL 456327|B.3|New Zealand|2020-04-01	0.0004083834	Oceania
Oceania|hCoV-19/Australia/NSW65/2020|EPI ISL 427645|B.4|Australia|2020-03-04	Oceania|hCoV-19/New Zealand/20VR2000/2020|EPI ISL 456327|B.3|New Zealand|2020-04-01	0.0004424246	Oceania
Oceania|hCoV-19/Australia/NSW13/2020|EPI ISL 413599|B.4|Australia|2020-03-04	Oceania|hCoV-19/New Zealand/20VR2000/2020|EPI ISL 456327|B.3|New Zealand|2020-04-01	0.0004083834	Oceania
Oceania|hCoV-19/New Zealand/20VR0195/2020|EPI ISL 534335|B.1.1|New Zealand|2020-03-04	Oceania|hCoV-19/New Zealand/20VR2000/2020|EPI ISL 456327|B.3|New Zealand|2020-04-01	0.0004452098	Oceania
Oceania|hCoV-19/Australia/NSW25/2020|EPI ISL 417388|B.6|Australia|2020-03-05	Oceania|hCoV-19/New Zealand/20VR2000/2020|EPI ISL 456327|B.3|New Zealand|2020-04-01	0.0004368598	Oceania
Oceania|hCoV-19/Australia/NSW18/2020|EPI ISL 417384|B.4|Australia|2020-03-05	Oceania|hCoV-19/New Zealand/20VR2000/2020|EPI ISL 456327|B.3|New Zealand|2020-04-01	0.0004368722	Oceania
Oceania|hCoV-19/Australia/NSW66/2020|EPI ISL 427646|B.4|Australia|2020-03-05	Oceania|hCoV-19/New Zealand/20VR2000/2020|EPI ISL 456327|B.3|New Zealand|2020-04-01	0.0004424246	Oceania
Oceania|hCoV-19/Australia/TAS54/2020|EPI ISL 522729|B.4|Australia|2020-03-05	Oceania|hCoV-19/New Zealand/20VR2000/2020|EPI ISL 456327|B.3|New Zealand|2020-04-01	0.0004059966	Oceania
Oceania|hCoV-19/New Zealand/20VR0206/2020|EPI ISL 416526|B.4|New Zealand|2020-03-05	Oceania|hCoV-19/New Zealand/20VR2000/2020|EPI ISL 456327|B.3|New Zealand|2020-04-01	0.0004109613	Oceania
Oceania|hCoV-19/Australia/NSW24/2020|EPI ISL 417387|B.4|Australia|2020-03-06	Oceania|hCoV-19/New Zealand/20VR2000/2020|EPI ISL 456327|B.3|New Zealand|2020-04-01	0.0004368924	Oceania
Oceania|hCoV-19/Australia/NSW19/2020|EPI ISL 417385|B.4|Australia|2020-03-06	Oceania|hCoV-19/New Zealand/20VR2000/2020|EPI ISL 456327|B.3|New Zealand|2020-04-01	0.0004368847	Oceania
Oceania|hCoV-19/Australia/NSW155/2020|EPI ISL 427647|B.1.1|Australia|2020-03-06	Oceania|hCoV-19/New Zealand/20VR2000/2020|EPI ISL 456327|B.3|New Zealand|2020-04-01	0.0004083953	Oceania
Oceania|hCoV-19/Australia/NSW33/2020|EPI ISL 427654|B.4|Australia|2020-03-06	Oceania|hCoV-19/New Zealand/20VR2000/2020|EPI ISL 456327|B.3|New Zealand|2020-04-01	0.0004084025	Oceania
Oceania|hCoV-19/Australia/VPRL002/2020|EPI ISL 455595|B|Australia|2020-03-06	Oceania|hCoV-19/New Zealand/20VR2000/2020|EPI ISL 456327|B.3|New Zealand|2020-04-01	0.0003360594	Oceania
Oceania|hCoV-19/Australia/VIC06/2020|EPI ISL 416414|B.4|Australia|2020-03-06	Oceania|hCoV-19/New Zealand/20VR2000/2020|EPI ISL 456327|B.3|New Zealand|2020-04-01	0.0004445075	Oceania
Oceania|hCoV-19/Australia/VIC18/2020|EPI ISL 419737|B.40|Australia|2020-03-07	Oceania|hCoV-19/New Zealand/20VR2000/2020|EPI ISL 456327|B.3|New Zealand|2020-04-01	0.0005378051	Oceania
Oceania|hCoV-19/Australia/NSW27/2020|EPI ISL 417390|B.1.1|Australia|2020-03-08	Oceania|hCoV-19/New Zealand/20VR2000/2020|EPI ISL 456327|B.3|New Zealand|2020-04-01	0.0005041097	Oceania
Oceania|hCoV-19/Australia/NSW28/2020|EPI ISL 417391|B.4|Australia|2020-03-08	Oceania|hCoV-19/New Zealand/20VR2000/2020|EPI ISL 456327|B.3|New Zealand|2020-04-01	0.0005041417	Oceania
Oceania|hCoV-19/Australia/NSW35/2020|EPI ISL 417393|B.4|Australia|2020-03-08	Oceania|hCoV-19/New Zealand/20VR2000/2020|EPI ISL 456327|B.3|New Zealand|2020-04-01	0.0005105176	Oceania
Oceania|hCoV-19/Australia/NSW29/2020|EPI ISL 427651|B|Australia|2020-03-08	Oceania|hCoV-19/New Zealand/20VR2000/2020|EPI ISL 456327|B.3|New Zealand|2020-04-01	0.0003403015	Oceania
Oceania|hCoV-19/Australia/NSW153/2020|EPI ISL 427653|B.1.1|Australia|2020-03-08	Oceania|hCoV-19/New Zealand/20VR2000/2020|EPI ISL 456327|B.3|New Zealand|2020-04-01	0.0004083953	Oceania
Oceania|hCoV-19/Australia/NSW375/2020|EPI ISL 451635|B.4|Australia|2020-03-08	Oceania|hCoV-19/New Zealand/20VR2000/2020|EPI ISL 456327|B.3|New Zealand|2020-04-01	0.0005105350	Oceania
Oceania|hCoV-19/Australia/NSW252/2020|EPI ISL 451517|B.4|Australia|2020-03-08	Oceania|hCoV-19/New Zealand/20VR2000/2020|EPI ISL 456327|B.3|New Zealand|2020-04-01	0.0004424246	Oceania
Oceania|hCoV-19/Australia/VIC19/2020|EPI ISL 419738|B.39|Australia|2020-03-08	Oceania|hCoV-19/New Zealand/20VR2000/2020|EPI ISL 456327|B.3|New Zealand|2020-04-01	0.0004750726	Oceania
Oceania|hCoV-19/Australia/NSW26/2020|EPI ISL 417389|B.4|Australia|2020-03-09	Oceania|hCoV-19/New Zealand/20VR2000/2020|EPI ISL 456327|B.3|New Zealand|2020-04-01	0.0005041472	Oceania
Oceania|hCoV-19/Australia/VIC23/2020|EPI ISL 419743|B.40|Australia|2020-03-09	Oceania|hCoV-19/New Zealand/20VR2000/2020|EPI ISL 456327|B.3|New Zealand|2020-04-01	0.0005041418	Oceania
Oceania|hCoV-19/Australia/VIC21/2020|EPI ISL 419740|B.40|Australia|2020-03-09	Oceania|hCoV-19/New Zealand/20VR2000/2020|EPI ISL 456327|B.3|New Zealand|2020-04-01	0.0005377623	Oceania
Oceania|hCoV-19/Australia/VIC22/2020|EPI ISL 419742|B.1|Australia|2020-03-09	Oceania|hCoV-19/New Zealand/20VR2000/2020|EPI ISL 456327|B.3|New Zealand|2020-04-01	0.0004704875	Oceania
Oceania|hCoV-19/Australia/NSW154/2020|EPI ISL 427652|B.1.1|Australia|2020-03-09	Oceania|hCoV-19/New Zealand/20VR2000/2020|EPI ISL 456327|B.3|New Zealand|2020-04-01	0.0004083953	Oceania
Oceania|hCoV-19/Australia/NSW2155/2020|EPI ISL 500633|B.4|Australia|2020-03-09	Oceania|hCoV-19/New Zealand/20VR2000/2020|EPI ISL 456327|B.3|New Zealand|2020-04-01	0.0004369145	Oceania
Oceania|hCoV-19/Australia/NSW2154/2020|EPI ISL 500632|B.1.1|Australia|2020-03-09	Oceania|hCoV-19/New Zealand/20VR2000/2020|EPI ISL 456327|B.3|New Zealand|2020-04-01	0.0004705244	Oceania
Oceania|hCoV-19/Australia/VIC26/2020|EPI ISL 419745|B.3|Australia|2020-03-10	Oceania|hCoV-19/New Zealand/20VR2000/2020|EPI ISL 456327|B.3|New Zealand|2020-04-01	0.0001679702	Oceania
Oceania|hCoV-19/Australia/NSW31/2020|EPI ISL 417392|B.4|Australia|2020-03-10	Oceania|hCoV-19/New Zealand/20VR2000/2020|EPI ISL 456327|B.3|New Zealand|2020-04-01	0.0004368848	Oceania
Oceania|hCoV-19/Australia/VIC30/2020|EPI ISL 419749|B.4|Australia|2020-03-10	Oceania|hCoV-19/New Zealand/20VR2000/2020|EPI ISL 456327|B.3|New Zealand|2020-04-01	0.0004032770	Oceania
Oceania|hCoV-19/Australia/VIC36/2020|EPI ISL 419765|B|Australia|2020-03-10	Oceania|hCoV-19/New Zealand/20VR2000/2020|EPI ISL 456327|B.3|New Zealand|2020-04-01	0.0003696459	Oceania
Oceania|hCoV-19/Australia/VIC31/2020|EPI ISL 419750|B.1|Australia|2020-03-10	Oceania|hCoV-19/New Zealand/20VR2000/2020|EPI ISL 456327|B.3|New Zealand|2020-04-01	0.0004032398	Oceania
Oceania|hCoV-19/Australia/NSW36/2020|EPI ISL 417394|B.40|Australia|2020-03-10	Oceania|hCoV-19/New Zealand/20VR2000/2020|EPI ISL 456327|B.3|New Zealand|2020-04-01	0.0004424302	Oceania
Oceania|hCoV-19/Australia/NSW38/2020|EPI ISL 417396|B.6|Australia|2020-03-10	Oceania|hCoV-19/New Zealand/20VR2000/2020|EPI ISL 456327|B.3|New Zealand|2020-04-01	0.0004083767	Oceania
Oceania|hCoV-19/Australia/NSW41/2020|EPI ISL 417399|B.40|Australia|2020-03-10	Oceania|hCoV-19/New Zealand/20VR2000/2020|EPI ISL 456327|B.3|New Zealand|2020-04-01	0.0003402899	Oceania
Oceania|hCoV-19/Australia/NSW44/2020|EPI ISL 417400|B.6|Australia|2020-03-10	Oceania|hCoV-19/New Zealand/20VR2000/2020|EPI ISL 456327|B.3|New Zealand|2020-04-01	0.0004083648	Oceania
Oceania|hCoV-19/Australia/NSW46/2020|EPI ISL 427658|B.3|Australia|2020-03-10	Oceania|hCoV-19/New Zealand/20VR2000/2020|EPI ISL 456327|B.3|New Zealand|2020-04-01	0.0001701594	Oceania
Oceania|hCoV-19/Australia/NSW51/2020|EPI ISL 427660|B.40|Australia|2020-03-10	Oceania|hCoV-19/New Zealand/20VR2000/2020|EPI ISL 456327|B.3|New Zealand|2020-04-01	0.0003403015	Oceania
Oceania|hCoV-19/Australia/NSW376/2020|EPI ISL 451636|B.4|Australia|2020-03-10	Oceania|hCoV-19/New Zealand/20VR2000/2020|EPI ISL 456327|B.3|New Zealand|2020-04-01	0.0004424374	Oceania
Oceania|hCoV-19/Australia/NSW103/2020|EPI ISL 427657|B.1.5|Australia|2020-03-10	Oceania|hCoV-19/New Zealand/20VR2000/2020|EPI ISL 456327|B.3|New Zealand|2020-04-01	0.0003062453	Oceania
Oceania|hCoV-19/Australia/NSW63/2020|EPI ISL 427664|B|Australia|2020-03-10	Oceania|hCoV-19/New Zealand/20VR2000/2020|EPI ISL 456327|B.3|New Zealand|2020-04-01	0.0002722449	Oceania
Oceania|hCoV-19/Australia/NSW49/2020|EPI ISL 427659|B.6|Australia|2020-03-10	Oceania|hCoV-19/New Zealand/20VR2000/2020|EPI ISL 456327|B.3|New Zealand|2020-04-01	0.0004083906	Oceania
Oceania|hCoV-19/Australia/NSW2159/2020|EPI ISL 500637|B.1.5|Australia|2020-03-10	Oceania|hCoV-19/New Zealand/20VR2000/2020|EPI ISL 456327|B.3|New Zealand|2020-04-01	0.0003360268	Oceania
Oceania|hCoV-19/Australia/VIC29/2020|EPI ISL 419748|B.1.1|Australia|2020-03-10	Oceania|hCoV-19/New Zealand/20VR2000/2020|EPI ISL 456327|B.3|New Zealand|2020-04-01	0.0005041436	Oceania
Oceania|hCoV-19/Australia/NSW2139/2020|EPI ISL 500627|B.4|Australia|2020-03-10	Oceania|hCoV-19/New Zealand/20VR2000/2020|EPI ISL 456327|B.3|New Zealand|2020-04-01	0.0004705484	Oceania
Oceania|hCoV-19/New Zealand/20VR0712/2020|EPI ISL 456163|B.1.1|New Zealand|2020-03-11	Oceania|hCoV-19/New Zealand/20VR2000/2020|EPI ISL 456327|B.3|New Zealand|2020-04-01	0.0004368772	Oceania
Oceania|hCoV-19/Australia/QLDID921/2020|EPI ISL 417033|B.6|Australia|2020-03-11	Oceania|hCoV-19/New Zealand/20VR2000/2020|EPI ISL 456327|B.3|New Zealand|2020-04-01	0.0003696354	Oceania
Oceania|hCoV-19/Australia/VIC44/2020|EPI ISL 419767|B.1|Australia|2020-03-11	Oceania|hCoV-19/New Zealand/20VR2000/2020|EPI ISL 456327|B.3|New Zealand|2020-04-01	0.0003696225	Oceania
Oceania|hCoV-19/Australia/VIC39/2020|EPI ISL 419757|B.1|Australia|2020-03-11	Oceania|hCoV-19/New Zealand/20VR2000/2020|EPI ISL 456327|B.3|New Zealand|2020-04-01	0.0004704928	Oceania
Oceania|hCoV-19/Australia/QLDID920/2020|EPI ISL 417032|B.1.5|Australia|2020-03-11	Oceania|hCoV-19/New Zealand/20VR2000/2020|EPI ISL 456327|B.3|New Zealand|2020-04-01	0.0003360039	Oceania
Oceania|hCoV-19/Australia/VIC45/2020|EPI ISL 419802|B.1.1|Australia|2020-03-11	Oceania|hCoV-19/New Zealand/20VR2000/2020|EPI ISL 456327|B.3|New Zealand|2020-04-01	0.0004368772	Oceania
Oceania|hCoV-19/Australia/NSW40/2020|EPI ISL 417398|B.4|Australia|2020-03-11	Oceania|hCoV-19/New Zealand/20VR2000/2020|EPI ISL 456327|B.3|New Zealand|2020-04-01	0.0004764786	Oceania
Oceania|hCoV-19/Australia/NSW52/2020|EPI ISL 417405|B|Australia|2020-03-11	Oceania|hCoV-19/New Zealand/20VR2000/2020|EPI ISL 456327|B.3|New Zealand|2020-04-01	0.0003402899	Oceania
Oceania|hCoV-19/Australia/NSW39/2020|EPI ISL 417397|B.1.5|Australia|2020-03-11	Oceania|hCoV-19/New Zealand/20VR2000/2020|EPI ISL 456327|B.3|New Zealand|2020-04-01	0.0003062348	Oceania
Oceania|hCoV-19/Australia/NSW102/2020|EPI ISL 427656|B.1.5|Australia|2020-03-11	Oceania|hCoV-19/New Zealand/20VR2000/2020|EPI ISL 456327|B.3|New Zealand|2020-04-01	0.0003062453	Oceania
Oceania|hCoV-19/Australia/NSW34/2020|EPI ISL 427655|B.4|Australia|2020-03-11	Oceania|hCoV-19/New Zealand/20VR2000/2020|EPI ISL 456327|B.3|New Zealand|2020-04-01	0.0004424452	Oceania
Oceania|hCoV-19/Australia/VIC38/2020|EPI ISL 419756|B.1.6|Australia|2020-03-11	Oceania|hCoV-19/New Zealand/20VR2000/2020|EPI ISL 456327|B.3|New Zealand|2020-04-01	0.0004368470	Oceania
Oceania|hCoV-19/Australia/NSW218/2020|EPI ISL 427665|B.3|Australia|2020-03-11	Oceania|hCoV-19/New Zealand/20VR2000/2020|EPI ISL 456327|B.3|New Zealand|2020-04-01	0.0002041494	Oceania
Oceania|hCoV-19/Australia/VIC43/2020|EPI ISL 419763|B.1.1|Australia|2020-03-11	Oceania|hCoV-19/New Zealand/20VR2000/2020|EPI ISL 456327|B.3|New Zealand|2020-04-01	0.0004705623	Oceania
Oceania|hCoV-19/Australia/NSW2156/2020|EPI ISL 500634|B.39|Australia|2020-03-11	Oceania|hCoV-19/New Zealand/20VR2000/2020|EPI ISL 456327|B.3|New Zealand|2020-04-01	0.0004369288	Oceania
Oceania|hCoV-19/Australia/TAS124/2020|EPI ISL 522589|B|Australia|2020-03-11	Oceania|hCoV-19/New Zealand/20VR2000/2020|EPI ISL 456327|B.3|New Zealand|2020-04-01	0.0003097334	Oceania
Oceania|hCoV-19/New Zealand/CoV002/2020|EPI ISL 417212|B.31|New Zealand|2020-03-11	Oceania|hCoV-19/New Zealand/20VR2000/2020|EPI ISL 456327|B.3|New Zealand|2020-04-01	0.0004385499	Oceania
Oceania|hCoV-19/Australia/VIC50/2020|EPI ISL 419766|B.1|Australia|2020-03-12	Oceania|hCoV-19/New Zealand/20VR2000/2020|EPI ISL 456327|B.3|New Zealand|2020-04-01	0.0004032399	Oceania
Oceania|hCoV-19/Australia/VIC55/2020|EPI ISL 419776|B|Australia|2020-03-12	Oceania|hCoV-19/New Zealand/20VR2000/2020|EPI ISL 456327|B.3|New Zealand|2020-04-01	0.0003696353	Oceania
Oceania|hCoV-19/Australia/VIC52/2020|EPI ISL 419768|B.1.1.71|Australia|2020-03-12	Oceania|hCoV-19/New Zealand/20VR2000/2020|EPI ISL 456327|B.3|New Zealand|2020-04-01	0.0005377281	Oceania
Oceania|hCoV-19/Australia/VIC58/2020|EPI ISL 419784|B.4|Australia|2020-03-12	Oceania|hCoV-19/New Zealand/20VR2000/2020|EPI ISL 456327|B.3|New Zealand|2020-04-01	0.0003696459	Oceania
Oceania|hCoV-19/Australia/VIC54/2020|EPI ISL 419770|B.1|Australia|2020-03-12	Oceania|hCoV-19/New Zealand/20VR2000/2020|EPI ISL 456327|B.3|New Zealand|2020-04-01	0.0003696225	Oceania
Oceania|hCoV-19/Australia/VIC47/2020|EPI ISL 419759|B.40|Australia|2020-03-12	Oceania|hCoV-19/New Zealand/20VR2000/2020|EPI ISL 456327|B.3|New Zealand|2020-04-01	0.0005377871	Oceania
Oceania|hCoV-19/Australia/NSW50/2020|EPI ISL 417404|B.1.1|Australia|2020-03-12	Oceania|hCoV-19/New Zealand/20VR2000/2020|EPI ISL 456327|B.3|New Zealand|2020-04-01	0.0004424224	Oceania
Oceania|hCoV-19/Australia/NSW254/2020|EPI ISL 451519|B.4|Australia|2020-03-12	Oceania|hCoV-19/New Zealand/20VR2000/2020|EPI ISL 456327|B.3|New Zealand|2020-04-01	0.0005445819	Oceania
Oceania|hCoV-19/Australia/VIC48/2020|EPI ISL 419762|B.1|Australia|2020-03-12	Oceania|hCoV-19/New Zealand/20VR2000/2020|EPI ISL 456327|B.3|New Zealand|2020-04-01	0.0004032537	Oceania
Oceania|hCoV-19/Australia/NSW2158/2020|EPI ISL 500636|B.1.5|Australia|2020-03-12	Oceania|hCoV-19/New Zealand/20VR2000/2020|EPI ISL 456327|B.3|New Zealand|2020-04-01	0.0003696473	Oceania
Oceania|hCoV-19/Australia/VIC49/2020|EPI ISL 419764|B.1|Australia|2020-03-12	Oceania|hCoV-19/New Zealand/20VR2000/2020|EPI ISL 456327|B.3|New Zealand|2020-04-01	0.0004369989	Oceania
Oceania|hCoV-19/New Zealand/20VR0334/2020|EPI ISL 456157|B.1|New Zealand|2020-03-12	Oceania|hCoV-19/New Zealand/20VR2000/2020|EPI ISL 456327|B.3|New Zealand|2020-04-01	0.0004452043	Oceania
Oceania|hCoV-19/Australia/VIC62/2020|EPI ISL 419774|B.1|Australia|2020-03-13	Oceania|hCoV-19/New Zealand/20VR2000/2020|EPI ISL 456327|B.3|New Zealand|2020-04-01	0.0003696225	Oceania
Oceania|hCoV-19/Australia/NSW2011/2020|EPI ISL 500598|B.4|Australia|2020-03-13	Oceania|hCoV-19/New Zealand/20VR2000/2020|EPI ISL 456327|B.3|New Zealand|2020-04-01	0.0005377932	Oceania
Oceania|hCoV-19/Australia/VIC66/2020|EPI ISL 419780|B.4|Australia|2020-03-13	Oceania|hCoV-19/New Zealand/20VR2000/2020|EPI ISL 456327|B.3|New Zealand|2020-04-01	0.0003696459	Oceania
Oceania|hCoV-19/Australia/VIC70/2020|EPI ISL 419786|B|Australia|2020-03-13	Oceania|hCoV-19/New Zealand/20VR2000/2020|EPI ISL 456327|B.3|New Zealand|2020-04-01	0.0003360252	Oceania
Oceania|hCoV-19/Australia/WA02/2020|EPI ISL 420532|B.1.98|Australia|2020-03-13	Oceania|hCoV-19/New Zealand/20VR2000/2020|EPI ISL 456327|B.3|New Zealand|2020-04-01	0.0003701840	Oceania
Oceania|hCoV-19/Australia/NSW45/2020|EPI ISL 417401|B.6|Australia|2020-03-13	Oceania|hCoV-19/New Zealand/20VR2000/2020|EPI ISL 456327|B.3|New Zealand|2020-04-01	0.0003743266	Oceania
Oceania|hCoV-19/Australia/NSW47/2020|EPI ISL 417402|B.1.5|Australia|2020-03-13	Oceania|hCoV-19/New Zealand/20VR2000/2020|EPI ISL 456327|B.3|New Zealand|2020-04-01	0.0003743243	Oceania
Oceania|hCoV-19/Australia/NSW607/2020|EPI ISL 490017|B.40|Australia|2020-03-13	Oceania|hCoV-19/New Zealand/20VR2000/2020|EPI ISL 456327|B.3|New Zealand|2020-04-01	0.0003403015	Oceania
Oceania|hCoV-19/Australia/NSW592/2020|EPI ISL 478704|B.1.5|Australia|2020-03-13	Oceania|hCoV-19/New Zealand/20VR2000/2020|EPI ISL 456327|B.3|New Zealand|2020-04-01	0.0003062453	Oceania
Oceania|hCoV-19/Australia/NSW2147/2020|EPI ISL 500628|B.1.5|Australia|2020-03-13	Oceania|hCoV-19/New Zealand/20VR2000/2020|EPI ISL 456327|B.3|New Zealand|2020-04-01	0.0004032673	Oceania
Oceania|hCoV-19/Australia/VIC64/2020|EPI ISL 419778|B.1|Australia|2020-03-13	Oceania|hCoV-19/New Zealand/20VR2000/2020|EPI ISL 456327|B.3|New Zealand|2020-04-01	0.0004714377	Oceania
Oceania|hCoV-19/Australia/VIC61/2020|EPI ISL 419773|B|Australia|2020-03-13	Oceania|hCoV-19/New Zealand/20VR2000/2020|EPI ISL 456327|B.3|New Zealand|2020-04-01	0.0003721782	Oceania
Oceania|hCoV-19/Australia/VIC63/2020|EPI ISL 419775|B.1|Australia|2020-03-13	Oceania|hCoV-19/New Zealand/20VR2000/2020|EPI ISL 456327|B.3|New Zealand|2020-04-01	0.0003724755	Oceania
Oceania|hCoV-19/Australia/VIC82/2020|EPI ISL 419794|B.40|Australia|2020-03-14	Oceania|hCoV-19/New Zealand/20VR2000/2020|EPI ISL 456327|B.3|New Zealand|2020-04-01	0.0004032582	Oceania
Oceania|hCoV-19/Australia/VIC83/2020|EPI ISL 419799|B|Australia|2020-03-14	Oceania|hCoV-19/New Zealand/20VR2000/2020|EPI ISL 456327|B.3|New Zealand|2020-04-01	0.0003697844	Oceania
Oceania|hCoV-19/Australia/VIC80/2020|EPI ISL 419792|B.40|Australia|2020-03-14	Oceania|hCoV-19/New Zealand/20VR2000/2020|EPI ISL 456327|B.3|New Zealand|2020-04-01	0.0003696460	Oceania
Oceania|hCoV-19/Australia/NSW2005/2020|EPI ISL 500597|B.1|Australia|2020-03-14	Oceania|hCoV-19/New Zealand/20VR2000/2020|EPI ISL 456327|B.3|New Zealand|2020-04-01	0.0004032514	Oceania
Oceania|hCoV-19/Australia/VIC84/2020|EPI ISL 419803|B.39|Australia|2020-03-14	Oceania|hCoV-19/New Zealand/20VR2000/2020|EPI ISL 456327|B.3|New Zealand|2020-04-01	0.0004368923	Oceania
Oceania|hCoV-19/Australia/VIC78/2020|EPI ISL 419790|B|Australia|2020-03-14	Oceania|hCoV-19/New Zealand/20VR2000/2020|EPI ISL 456327|B.3|New Zealand|2020-04-01	0.0002688238	Oceania
Oceania|hCoV-19/Australia/QLDID923/2020|EPI ISL 418801|B.1|Australia|2020-03-14	Oceania|hCoV-19/New Zealand/20VR2000/2020|EPI ISL 456327|B.3|New Zealand|2020-04-01	0.0003696224	Oceania
Oceania|hCoV-19/Australia/WA03/2020|EPI ISL 420533|B.1|Australia|2020-03-14	Oceania|hCoV-19/New Zealand/20VR2000/2020|EPI ISL 456327|B.3|New Zealand|2020-04-01	0.0004038640	Oceania
Oceania|hCoV-19/Australia/WA01/2020|EPI ISL 420531|B.1.98|Australia|2020-03-14	Oceania|hCoV-19/New Zealand/20VR2000/2020|EPI ISL 456327|B.3|New Zealand|2020-04-01	0.0004038454	Oceania
Oceania|hCoV-19/Australia/NSW54/2020|EPI ISL 417407|B.1.1|Australia|2020-03-14	Oceania|hCoV-19/New Zealand/20VR2000/2020|EPI ISL 456327|B.3|New Zealand|2020-04-01	0.0004083814	Oceania
Oceania|hCoV-19/Australia/NSW48/2020|EPI ISL 417403|B.6|Australia|2020-03-14	Oceania|hCoV-19/New Zealand/20VR2000/2020|EPI ISL 456327|B.3|New Zealand|2020-04-01	0.0003743266	Oceania
Oceania|hCoV-19/Australia/NSW256/2020|EPI ISL 451521|B.4|Australia|2020-03-14	Oceania|hCoV-19/New Zealand/20VR2000/2020|EPI ISL 456327|B.3|New Zealand|2020-04-01	0.0004424246	Oceania
Oceania|hCoV-19/Australia/NSW583/2020|EPI ISL 478695|B.40|Australia|2020-03-14	Oceania|hCoV-19/New Zealand/20VR2000/2020|EPI ISL 456327|B.3|New Zealand|2020-04-01	0.0003403015	Oceania
Oceania|hCoV-19/Australia/NSW582/2020|EPI ISL 478694|B.40|Australia|2020-03-14	Oceania|hCoV-19/New Zealand/20VR2000/2020|EPI ISL 456327|B.3|New Zealand|2020-04-01	0.0003743394	Oceania
Oceania|hCoV-19/Australia/VIC79/2020|EPI ISL 419791|B.40|Australia|2020-03-14	Oceania|hCoV-19/New Zealand/20VR2000/2020|EPI ISL 456327|B.3|New Zealand|2020-04-01	0.0003360368	Oceania
Oceania|hCoV-19/Australia/NSW2146/2020|EPI ISL 509503|B.40|Australia|2020-03-14	Oceania|hCoV-19/New Zealand/20VR2000/2020|EPI ISL 456327|B.3|New Zealand|2020-04-01	0.0003360365	Oceania
Oceania|hCoV-19/Australia/VIC81/2020|EPI ISL 419793|B.40|Australia|2020-03-14	Oceania|hCoV-19/New Zealand/20VR2000/2020|EPI ISL 456327|B.3|New Zealand|2020-04-01	0.0003360366	Oceania
Oceania|hCoV-19/Australia/SAP215/2020|EPI ISL 468001|B.1.1|Australia|2020-03-14	Oceania|hCoV-19/New Zealand/20VR2000/2020|EPI ISL 456327|B.3|New Zealand|2020-04-01	0.0004370239	Oceania
Oceania|hCoV-19/Australia/VIC87/2020|EPI ISL 419797|B.40|Australia|2020-03-15	Oceania|hCoV-19/New Zealand/20VR2000/2020|EPI ISL 456327|B.3|New Zealand|2020-04-01	0.0004032583	Oceania
Oceania|hCoV-19/Australia/NSW2144/2020|EPI ISL 527008|B.39|Australia|2020-03-15	Oceania|hCoV-19/New Zealand/20VR2000/2020|EPI ISL 456327|B.3|New Zealand|2020-04-01	0.0004368924	Oceania
Oceania|hCoV-19/Australia/SAP111/2020|EPI ISL 451131|B.1.1|Australia|2020-03-15	Oceania|hCoV-19/New Zealand/20VR2000/2020|EPI ISL 456327|B.3|New Zealand|2020-04-01	0.0004368772	Oceania
Oceania|hCoV-19/Australia/VIC90/2020|EPI ISL 419801|B.1.1|Australia|2020-03-15	Oceania|hCoV-19/New Zealand/20VR2000/2020|EPI ISL 456327|B.3|New Zealand|2020-04-01	0.0004705063	Oceania
Oceania|hCoV-19/Australia/NSW2004/2020|EPI ISL 500596|B.1.5|Australia|2020-03-15	Oceania|hCoV-19/New Zealand/20VR2000/2020|EPI ISL 456327|B.3|New Zealand|2020-04-01	0.0004368320	Oceania
Oceania|hCoV-19/Australia/VIC89/2020|EPI ISL 419800|B.1|Australia|2020-03-15	Oceania|hCoV-19/New Zealand/20VR2000/2020|EPI ISL 456327|B.3|New Zealand|2020-04-01	0.0004368646	Oceania
Oceania|hCoV-19/New Zealand/20VR0276/2020|EPI ISL 416539|A|New Zealand|2020-03-15	Oceania|hCoV-19/New Zealand/20VR2000/2020|EPI ISL 456327|B.3|New Zealand|2020-04-01	0.0003360194	Oceania
Oceania|hCoV-19/Australia/ACT0082/2020|EPI ISL 498542|B.1.1|Australia|2020-03-15	Oceania|hCoV-19/New Zealand/20VR2000/2020|EPI ISL 456327|B.3|New Zealand|2020-04-01	0.0004704927	Oceania
Oceania|hCoV-19/Australia/VIC92/2020|EPI ISL 419809|B.1.5|Australia|2020-03-15	Oceania|hCoV-19/New Zealand/20VR2000/2020|EPI ISL 456327|B.3|New Zealand|2020-04-01	0.0003360039	Oceania
Oceania|hCoV-19/Australia/NSW112/2020|EPI ISL 427666|B.1.5|Australia|2020-03-15	Oceania|hCoV-19/New Zealand/20VR2000/2020|EPI ISL 456327|B.3|New Zealand|2020-04-01	0.0003743371	Oceania
Oceania|hCoV-19/Australia/VIC91/2020|EPI ISL 419804|B.1.5|Australia|2020-03-15	Oceania|hCoV-19/New Zealand/20VR2000/2020|EPI ISL 456327|B.3|New Zealand|2020-04-01	0.0004032873	Oceania
Oceania|hCoV-19/Australia/SAP220/2020|EPI ISL 467995|B.1.5|Australia|2020-03-15	Oceania|hCoV-19/New Zealand/20VR2000/2020|EPI ISL 456327|B.3|New Zealand|2020-04-01	0.0004061254	Oceania
Oceania|hCoV-19/Australia/VIC09/2020|EPI ISL 416515|B|Australia|2020-03-15	Oceania|hCoV-19/New Zealand/20VR2000/2020|EPI ISL 456327|B.3|New Zealand|2020-04-01	0.0003729050	Oceania
Oceania|hCoV-19/Australia/VIC93/2020|EPI ISL 419815|B.3|Australia|2020-03-15	Oceania|hCoV-19/New Zealand/20VR2000/2020|EPI ISL 456327|B.3|New Zealand|2020-04-01	0.0001698413	Oceania
Oceania|hCoV-19/Australia/SAP410/2020|EPI ISL 492175|B.6|Australia|2020-03-15	Oceania|hCoV-19/New Zealand/20VR2000/2020|EPI ISL 456327|B.3|New Zealand|2020-04-01	0.0004915784	Oceania
Oceania|hCoV-19/Australia/SAP439/2020|EPI ISL 508130|B.6|Australia|2020-03-16	Oceania|hCoV-19/New Zealand/20VR2000/2020|EPI ISL 456327|B.3|New Zealand|2020-04-01	0.0003696346	Oceania
Oceania|hCoV-19/Australia/VIC97/2020|EPI ISL 419808|B.4|Australia|2020-03-16	Oceania|hCoV-19/New Zealand/20VR2000/2020|EPI ISL 456327|B.3|New Zealand|2020-04-01	0.0003696459	Oceania
Oceania|hCoV-19/Australia/VIC99/2020|EPI ISL 419811|B.1|Australia|2020-03-16	Oceania|hCoV-19/New Zealand/20VR2000/2020|EPI ISL 456327|B.3|New Zealand|2020-04-01	0.0005377375	Oceania
Oceania|hCoV-19/Australia/VIC141/2020|EPI ISL 419838|B.1.5|Australia|2020-03-16	Oceania|hCoV-19/New Zealand/20VR2000/2020|EPI ISL 456327|B.3|New Zealand|2020-04-01	0.0003360039	Oceania
Oceania|hCoV-19/Australia/SAP112/2020|EPI ISL 468016|B.1.1|Australia|2020-03-16	Oceania|hCoV-19/New Zealand/20VR2000/2020|EPI ISL 456327|B.3|New Zealand|2020-04-01	0.0004368772	Oceania
Oceania|hCoV-19/Australia/VIC142/2020|EPI ISL 419839|B.1|Australia|2020-03-16	Oceania|hCoV-19/New Zealand/20VR2000/2020|EPI ISL 456327|B.3|New Zealand|2020-04-01	0.0004368723	Oceania
Oceania|hCoV-19/Australia/NSW2151/2020|EPI ISL 500631|B|Australia|2020-03-16	Oceania|hCoV-19/New Zealand/20VR2000/2020|EPI ISL 456327|B.3|New Zealand|2020-04-01	0.0002351923	Oceania
Oceania|hCoV-19/Australia/NSW2149/2020|EPI ISL 500630|B.1.1.10|Australia|2020-03-16	Oceania|hCoV-19/New Zealand/20VR2000/2020|EPI ISL 456327|B.3|New Zealand|2020-04-01	0.0005041243	Oceania
Oceania|hCoV-19/New Zealand/20VR0993/2020|EPI ISL 456176|B|New Zealand|2020-03-16	Oceania|hCoV-19/New Zealand/20VR2000/2020|EPI ISL 456327|B.3|New Zealand|2020-04-01	0.0002688114	Oceania
Oceania|hCoV-19/Australia/VIC143/2020|EPI ISL 419840|B.1.1|Australia|2020-03-16	Oceania|hCoV-19/New Zealand/20VR2000/2020|EPI ISL 456327|B.3|New Zealand|2020-04-01	0.0005041098	Oceania
Oceania|hCoV-19/Australia/VIC96/2020|EPI ISL 419807|B|Australia|2020-03-16	Oceania|hCoV-19/New Zealand/20VR2000/2020|EPI ISL 456327|B.3|New Zealand|2020-04-01	0.0002352052	Oceania
Oceania|hCoV-19/Australia/NSW58/2020|EPI ISL 417410|B.40|Australia|2020-03-16	Oceania|hCoV-19/New Zealand/20VR2000/2020|EPI ISL 456327|B.3|New Zealand|2020-04-01	0.0003743376	Oceania
Oceania|hCoV-19/Australia/NSW57/2020|EPI ISL 417409|B.40|Australia|2020-03-16	Oceania|hCoV-19/New Zealand/20VR2000/2020|EPI ISL 456327|B.3|New Zealand|2020-04-01	0.0004424173	Oceania
Oceania|hCoV-19/Australia/NSW104/2020|EPI ISL 427677|B.1.5|Australia|2020-03-16	Oceania|hCoV-19/New Zealand/20VR2000/2020|EPI ISL 456327|B.3|New Zealand|2020-04-01	0.0003062453	Oceania
Oceania|hCoV-19/Australia/NSW75/2020|EPI ISL 427703|B.40|Australia|2020-03-16	Oceania|hCoV-19/New Zealand/20VR2000/2020|EPI ISL 456327|B.3|New Zealand|2020-04-01	0.0003403015	Oceania
Oceania|hCoV-19/Australia/NSW88/2020|EPI ISL 427702|B.40|Australia|2020-03-16	Oceania|hCoV-19/New Zealand/20VR2000/2020|EPI ISL 456327|B.3|New Zealand|2020-04-01	0.0004083978	Oceania
Oceania|hCoV-19/Australia/NSW158/2020|EPI ISL 427735|B.1.1|Australia|2020-03-16	Oceania|hCoV-19/New Zealand/20VR2000/2020|EPI ISL 456327|B.3|New Zealand|2020-04-01	0.0004424374	Oceania
Oceania|hCoV-19/Australia/NSW111/2020|EPI ISL 427661|B.1.5|Australia|2020-03-16	Oceania|hCoV-19/New Zealand/20VR2000/2020|EPI ISL 456327|B.3|New Zealand|2020-04-01	0.0003743371	Oceania
Oceania|hCoV-19/Australia/VIC146/2020|EPI ISL 419843|B.40|Australia|2020-03-17	Oceania|hCoV-19/New Zealand/20VR2000/2020|EPI ISL 456327|B.3|New Zealand|2020-04-01	0.0003696357	Oceania
Oceania|hCoV-19/Australia/VIC327/2020|EPI ISL 426637|B.40|Australia|2020-03-17	Oceania|hCoV-19/New Zealand/20VR2000/2020|EPI ISL 456327|B.3|New Zealand|2020-04-01	0.0003360252	Oceania
Oceania|hCoV-19/Australia/VIC157/2020|EPI ISL 419854|B.1|Australia|2020-03-17	Oceania|hCoV-19/New Zealand/20VR2000/2020|EPI ISL 456327|B.3|New Zealand|2020-04-01	0.0004368646	Oceania
Oceania|hCoV-19/Australia/VIC151/2020|EPI ISL 419848|B|Australia|2020-03-17	Oceania|hCoV-19/New Zealand/20VR2000/2020|EPI ISL 456327|B.3|New Zealand|2020-04-01	0.0004368722	Oceania
Oceania|hCoV-19/Australia/VIC154/2020|EPI ISL 419851|B.1.5|Australia|2020-03-17	Oceania|hCoV-19/New Zealand/20VR2000/2020|EPI ISL 456327|B.3|New Zealand|2020-04-01	0.0004032328	Oceania
Oceania|hCoV-19/Australia/VIC144/2020|EPI ISL 419841|B.1.1|Australia|2020-03-17	Oceania|hCoV-19/New Zealand/20VR2000/2020|EPI ISL 456327|B.3|New Zealand|2020-04-01	0.0004704927	Oceania
Oceania|hCoV-19/Australia/VIC148/2020|EPI ISL 419845|B.1|Australia|2020-03-17	Oceania|hCoV-19/New Zealand/20VR2000/2020|EPI ISL 456327|B.3|New Zealand|2020-04-01	0.0004032398	Oceania
Oceania|hCoV-19/Australia/VIC153/2020|EPI ISL 419850|B.1.1|Australia|2020-03-17	Oceania|hCoV-19/New Zealand/20VR2000/2020|EPI ISL 456327|B.3|New Zealand|2020-04-01	0.0005041098	Oceania
Oceania|hCoV-19/Australia/VIC152/2020|EPI ISL 419849|B|Australia|2020-03-17	Oceania|hCoV-19/New Zealand/20VR2000/2020|EPI ISL 456327|B.3|New Zealand|2020-04-01	0.0003360252	Oceania
Oceania|hCoV-19/Australia/VIC106/2020|EPI ISL 419820|B.1.5|Australia|2020-03-17	Oceania|hCoV-19/New Zealand/20VR2000/2020|EPI ISL 456327|B.3|New Zealand|2020-04-01	0.0004368445	Oceania
Oceania|hCoV-19/Australia/VIC329/2020|EPI ISL 426639|B.1.5|Australia|2020-03-17	Oceania|hCoV-19/New Zealand/20VR2000/2020|EPI ISL 456327|B.3|New Zealand|2020-04-01	0.0004032584	Oceania
Oceania|hCoV-19/Australia/VIC149/2020|EPI ISL 419846|B.1|Australia|2020-03-17	Oceania|hCoV-19/New Zealand/20VR2000/2020|EPI ISL 456327|B.3|New Zealand|2020-04-01	0.0004705092	Oceania
Oceania|hCoV-19/Australia/VIC156/2020|EPI ISL 419853|B.1.1|Australia|2020-03-17	Oceania|hCoV-19/New Zealand/20VR2000/2020|EPI ISL 456327|B.3|New Zealand|2020-04-01	0.0004368772	Oceania
Oceania|hCoV-19/Australia/VIC155/2020|EPI ISL 419852|B.1|Australia|2020-03-17	Oceania|hCoV-19/New Zealand/20VR2000/2020|EPI ISL 456327|B.3|New Zealand|2020-04-01	0.0004368521	Oceania
Oceania|hCoV-19/Australia/VIC105/2020|EPI ISL 419819|B.1.255|Australia|2020-03-17	Oceania|hCoV-19/New Zealand/20VR2000/2020|EPI ISL 456327|B.3|New Zealand|2020-04-01	0.0004368521	Oceania
Oceania|hCoV-19/New Zealand/20VR0994/2020|EPI ISL 456177|B.31|New Zealand|2020-03-17	Oceania|hCoV-19/New Zealand/20VR2000/2020|EPI ISL 456327|B.3|New Zealand|2020-04-01	0.0004371106	Oceania
Oceania|hCoV-19/Australia/NSW62/2020|EPI ISL 417412|B.3|Australia|2020-03-17	Oceania|hCoV-19/New Zealand/20VR2000/2020|EPI ISL 456327|B.3|New Zealand|2020-04-01	0.0001701015	Oceania
Oceania|hCoV-19/Australia/SAP181/2020|EPI ISL 492122|B.1|Australia|2020-03-18	Oceania|hCoV-19/New Zealand/20VR2000/2020|EPI ISL 456327|B.3|New Zealand|2020-04-01	0.0004368726	Oceania
Oceania|hCoV-19/Australia/QLDID924/2020|EPI ISL 418802|B.1.1|Australia|2020-03-18	Oceania|hCoV-19/New Zealand/20VR2000/2020|EPI ISL 456327|B.3|New Zealand|2020-04-01	0.0004704928	Oceania
Oceania|hCoV-19/Australia/VIC174/2020|EPI ISL 419871|B.1.5|Australia|2020-03-18	Oceania|hCoV-19/New Zealand/20VR2000/2020|EPI ISL 456327|B.3|New Zealand|2020-04-01	0.0003360039	Oceania
Oceania|hCoV-19/Australia/VIC166/2020|EPI ISL 419863|B.1|Australia|2020-03-18	Oceania|hCoV-19/New Zealand/20VR2000/2020|EPI ISL 456327|B.3|New Zealand|2020-04-01	0.0004705010	Oceania
Oceania|hCoV-19/Australia/SAP159/2020|EPI ISL 492116|B.1.1|Australia|2020-03-18	Oceania|hCoV-19/New Zealand/20VR2000/2020|EPI ISL 456327|B.3|New Zealand|2020-04-01	0.0005377778	Oceania
Oceania|hCoV-19/Australia/VIC170/2020|EPI ISL 419867|B.1.5|Australia|2020-03-18	Oceania|hCoV-19/New Zealand/20VR2000/2020|EPI ISL 456327|B.3|New Zealand|2020-04-01	0.0004368320	Oceania
Oceania|hCoV-19/Australia/VIC163/2020|EPI ISL 419860|B.1.1|Australia|2020-03-18	Oceania|hCoV-19/New Zealand/20VR2000/2020|EPI ISL 456327|B.3|New Zealand|2020-04-01	0.0005041330	Oceania
Oceania|hCoV-19/Australia/VIC176/2020|EPI ISL 419873|B.31|Australia|2020-03-18	Oceania|hCoV-19/New Zealand/20VR2000/2020|EPI ISL 456327|B.3|New Zealand|2020-04-01	0.0004032770	Oceania
Oceania|hCoV-19/Australia/VIC171/2020|EPI ISL 419868|B.40|Australia|2020-03-18	Oceania|hCoV-19/New Zealand/20VR2000/2020|EPI ISL 456327|B.3|New Zealand|2020-04-01	0.0005041506	Oceania
Oceania|hCoV-19/Australia/QLDID926/2020|EPI ISL 418804|B.1.1|Australia|2020-03-18	Oceania|hCoV-19/New Zealand/20VR2000/2020|EPI ISL 456327|B.3|New Zealand|2020-04-01	0.0005041330	Oceania
Oceania|hCoV-19/Australia/VIC172/2020|EPI ISL 419869|B.40|Australia|2020-03-18	Oceania|hCoV-19/New Zealand/20VR2000/2020|EPI ISL 456327|B.3|New Zealand|2020-04-01	0.0004368924	Oceania
Oceania|hCoV-19/Australia/VIC158/2020|EPI ISL 419855|B.1|Australia|2020-03-18	Oceania|hCoV-19/New Zealand/20VR2000/2020|EPI ISL 456327|B.3|New Zealand|2020-04-01	0.0005377624	Oceania
Oceania|hCoV-19/Australia/QLDID925/2020|EPI ISL 418803|B.1|Australia|2020-03-18	Oceania|hCoV-19/New Zealand/20VR2000/2020|EPI ISL 456327|B.3|New Zealand|2020-04-01	0.0004032398	Oceania
Oceania|hCoV-19/Australia/VIC178/2020|EPI ISL 419875|B.1.1|Australia|2020-03-18	Oceania|hCoV-19/New Zealand/20VR2000/2020|EPI ISL 456327|B.3|New Zealand|2020-04-01	0.0005041097	Oceania
Oceania|hCoV-19/Australia/VIC109/2020|EPI ISL 419718|B.1.1|Australia|2020-03-18	Oceania|hCoV-19/New Zealand/20VR2000/2020|EPI ISL 456327|B.3|New Zealand|2020-04-01	0.0004368772	Oceania
Oceania|hCoV-19/New Zealand/20VR0760/2020|EPI ISL 456165|B.1.5|New Zealand|2020-03-18	Oceania|hCoV-19/New Zealand/20VR2000/2020|EPI ISL 456327|B.3|New Zealand|2020-04-01	0.0003697467	Oceania
Oceania|hCoV-19/New Zealand/20VR0770/2020|EPI ISL 456168|B.39|New Zealand|2020-03-18	Oceania|hCoV-19/New Zealand/20VR2000/2020|EPI ISL 456327|B.3|New Zealand|2020-04-01	0.0004371785	Oceania
Oceania|hCoV-19/Australia/SAP186/2020|EPI ISL 492125|B.1|Australia|2020-03-19	Oceania|hCoV-19/New Zealand/20VR2000/2020|EPI ISL 456327|B.3|New Zealand|2020-04-01	0.0004705091	Oceania
Oceania|hCoV-19/Australia/SAP368/2020|EPI ISL 492133|B.1.1|Australia|2020-03-19	Oceania|hCoV-19/New Zealand/20VR2000/2020|EPI ISL 456327|B.3|New Zealand|2020-04-01	0.0004705063	Oceania
Oceania|hCoV-19/Australia/NSW2169/2020|EPI ISL 500640|B.6|Australia|2020-03-19	Oceania|hCoV-19/New Zealand/20VR2000/2020|EPI ISL 456327|B.3|New Zealand|2020-04-01	0.0004705010	Oceania
Oceania|hCoV-19/Australia/VIC186/2020|EPI ISL 419882|B.40|Australia|2020-03-19	Oceania|hCoV-19/New Zealand/20VR2000/2020|EPI ISL 456327|B.3|New Zealand|2020-04-01	0.0004032770	Oceania
Oceania|hCoV-19/Australia/VIC184/2020|EPI ISL 419880|B.1|Australia|2020-03-19	Oceania|hCoV-19/New Zealand/20VR2000/2020|EPI ISL 456327|B.3|New Zealand|2020-04-01	0.0004368521	Oceania
Oceania|hCoV-19/Australia/VIC203/2020|EPI ISL 419898|B.40|Australia|2020-03-19	Oceania|hCoV-19/New Zealand/20VR2000/2020|EPI ISL 456327|B.3|New Zealand|2020-04-01	0.0005377468	Oceania
Oceania|hCoV-19/Australia/SAP395/2020|EPI ISL 492160|B.1.1|Australia|2020-03-19	Oceania|hCoV-19/New Zealand/20VR2000/2020|EPI ISL 456327|B.3|New Zealand|2020-04-01	0.0005041242	Oceania
Oceania|hCoV-19/New Zealand/20VR1110/2020|EPI ISL 456191|B.1.5|New Zealand|2020-03-19	Oceania|hCoV-19/New Zealand/20VR2000/2020|EPI ISL 456327|B.3|New Zealand|2020-04-01	0.0004368924	Oceania
Oceania|hCoV-19/Australia/VIC180/2020|EPI ISL 419877|B|Australia|2020-03-19	Oceania|hCoV-19/New Zealand/20VR2000/2020|EPI ISL 456327|B.3|New Zealand|2020-04-01	0.0002351815	Oceania
Oceania|hCoV-19/Australia/WA36/2020|EPI ISL 470853|B.39|Australia|2020-03-19	Oceania|hCoV-19/New Zealand/20VR2000/2020|EPI ISL 456327|B.3|New Zealand|2020-04-01	0.0004368722	Oceania
Oceania|hCoV-19/Australia/VIC192/2020|EPI ISL 419888|B.1|Australia|2020-03-19	Oceania|hCoV-19/New Zealand/20VR2000/2020|EPI ISL 456327|B.3|New Zealand|2020-04-01	0.0003696225	Oceania
Oceania|hCoV-19/Australia/VIC201/2020|EPI ISL 419896|B.1|Australia|2020-03-19	Oceania|hCoV-19/New Zealand/20VR2000/2020|EPI ISL 456327|B.3|New Zealand|2020-04-01	0.0004368521	Oceania
Oceania|hCoV-19/Australia/VIC188/2020|EPI ISL 419884|B.6|Australia|2020-03-19	Oceania|hCoV-19/New Zealand/20VR2000/2020|EPI ISL 456327|B.3|New Zealand|2020-04-01	0.0004368924	Oceania
Oceania|hCoV-19/Australia/SAP036/2020|EPI ISL 450194|B.1|Australia|2020-03-19	Oceania|hCoV-19/New Zealand/20VR2000/2020|EPI ISL 456327|B.3|New Zealand|2020-04-01	0.0004368723	Oceania
Oceania|hCoV-19/Australia/VIC190/2020|EPI ISL 419886|B.1.1|Australia|2020-03-19	Oceania|hCoV-19/New Zealand/20VR2000/2020|EPI ISL 456327|B.3|New Zealand|2020-04-01	0.0004368772	Oceania
Oceania|hCoV-19/Australia/SAP372/2020|EPI ISL 492137|B.1|Australia|2020-03-19	Oceania|hCoV-19/New Zealand/20VR2000/2020|EPI ISL 456327|B.3|New Zealand|2020-04-01	0.0004368646	Oceania
Oceania|hCoV-19/Australia/VIC191/2020|EPI ISL 419887|B.1.1|Australia|2020-03-19	Oceania|hCoV-19/New Zealand/20VR2000/2020|EPI ISL 456327|B.3|New Zealand|2020-04-01	0.0005041098	Oceania
Oceania|hCoV-19/Australia/VIC218/2020|EPI ISL 419913|B.40|Australia|2020-03-20	Oceania|hCoV-19/New Zealand/20VR2000/2020|EPI ISL 456327|B.3|New Zealand|2020-04-01	0.0005377469	Oceania
Oceania|hCoV-19/Australia/SAP397/2020|EPI ISL 492162|B.1.5|Australia|2020-03-20	Oceania|hCoV-19/New Zealand/20VR2000/2020|EPI ISL 456327|B.3|New Zealand|2020-04-01	0.0004032328	Oceania
Oceania|hCoV-19/Guam/GU NHG 03/2020|EPI ISL 445000|B.6|Guam|2020-03-20	Oceania|hCoV-19/New Zealand/20VR2000/2020|EPI ISL 456327|B.3|New Zealand|2020-04-01	0.0004032655	Oceania
Oceania|hCoV-19/Australia/VIC123/2020|EPI ISL 419731|B.1.1|Australia|2020-03-20	Oceania|hCoV-19/New Zealand/20VR2000/2020|EPI ISL 456327|B.3|New Zealand|2020-04-01	0.0004705010	Oceania
Oceania|hCoV-19/Australia/SAP374/2020|EPI ISL 492139|B.1|Australia|2020-03-20	Oceania|hCoV-19/New Zealand/20VR2000/2020|EPI ISL 456327|B.3|New Zealand|2020-04-01	0.0005043585	Oceania
Oceania|hCoV-19/Australia/SAP386/2020|EPI ISL 492151|B.1.1|Australia|2020-03-20	Oceania|hCoV-19/New Zealand/20VR2000/2020|EPI ISL 456327|B.3|New Zealand|2020-04-01	0.0004705065	Oceania
Oceania|hCoV-19/Australia/SAP380/2020|EPI ISL 492145|B.6|Australia|2020-03-20	Oceania|hCoV-19/New Zealand/20VR2000/2020|EPI ISL 456327|B.3|New Zealand|2020-04-01	0.0004032655	Oceania
Oceania|hCoV-19/Australia/VIC129/2020|EPI ISL 419732|B|Australia|2020-03-20	Oceania|hCoV-19/New Zealand/20VR2000/2020|EPI ISL 456327|B.3|New Zealand|2020-04-01	0.0002352052	Oceania
Oceania|hCoV-19/Australia/VIC214/2020|EPI ISL 419909|B.1|Australia|2020-03-20	Oceania|hCoV-19/New Zealand/20VR2000/2020|EPI ISL 456327|B.3|New Zealand|2020-04-01	0.0004368647	Oceania
Oceania|hCoV-19/Australia/VIC339/2020|EPI ISL 426648|B.1.1.71|Australia|2020-03-20	Oceania|hCoV-19/New Zealand/20VR2000/2020|EPI ISL 456327|B.3|New Zealand|2020-04-01	0.0005377529	Oceania
Oceania|hCoV-19/Australia/VIC342/2020|EPI ISL 426651|B.31|Australia|2020-03-20	Oceania|hCoV-19/New Zealand/20VR2000/2020|EPI ISL 456327|B.3|New Zealand|2020-04-01	0.0004705309	Oceania
Oceania|hCoV-19/Australia/NSW2043/2020|EPI ISL 500614|B.1.98|Australia|2020-03-20	Oceania|hCoV-19/New Zealand/20VR2000/2020|EPI ISL 456327|B.3|New Zealand|2020-04-01	0.0003696119	Oceania
Oceania|hCoV-19/New Zealand/20VR1276/2020|EPI ISL 456201|B.31|New Zealand|2020-03-20	Oceania|hCoV-19/New Zealand/20VR2000/2020|EPI ISL 456327|B.3|New Zealand|2020-04-01	0.0006050527	Oceania
Oceania|hCoV-19/Australia/VIC216/2020|EPI ISL 419911|B.1|Australia|2020-03-20	Oceania|hCoV-19/New Zealand/20VR2000/2020|EPI ISL 456327|B.3|New Zealand|2020-04-01	0.0004368521	Oceania
Oceania|hCoV-19/Australia/VIC341/2020|EPI ISL 426650|B.1.5|Australia|2020-03-20	Oceania|hCoV-19/New Zealand/20VR2000/2020|EPI ISL 456327|B.3|New Zealand|2020-04-01	0.0004368570	Oceania
Oceania|hCoV-19/Australia/VIC211/2020|EPI ISL 419906|B.1|Australia|2020-03-20	Oceania|hCoV-19/New Zealand/20VR2000/2020|EPI ISL 456327|B.3|New Zealand|2020-04-01	0.0004368723	Oceania
Oceania|hCoV-19/Australia/VIC114/2020|EPI ISL 419725|B.1.5|Australia|2020-03-20	Oceania|hCoV-19/New Zealand/20VR2000/2020|EPI ISL 456327|B.3|New Zealand|2020-04-01	0.0003696225	Oceania
Oceania|hCoV-19/Australia/NSW2207/2020|EPI ISL 500665|B.1.1|Australia|2020-03-21	Oceania|hCoV-19/New Zealand/20VR2000/2020|EPI ISL 456327|B.3|New Zealand|2020-04-01	0.0004705145	Oceania
Oceania|hCoV-19/Australia/VIC234/2020|EPI ISL 419929|B.1.272|Australia|2020-03-21	Oceania|hCoV-19/New Zealand/20VR2000/2020|EPI ISL 456327|B.3|New Zealand|2020-04-01	0.0004704875	Oceania
Oceania|hCoV-19/Australia/SAP370/2020|EPI ISL 492135|B.1.5|Australia|2020-03-21	Oceania|hCoV-19/New Zealand/20VR2000/2020|EPI ISL 456327|B.3|New Zealand|2020-04-01	0.0004368646	Oceania
Oceania|hCoV-19/Australia/VIC236/2020|EPI ISL 419931|B.1|Australia|2020-03-21	Oceania|hCoV-19/New Zealand/20VR2000/2020|EPI ISL 456327|B.3|New Zealand|2020-04-01	0.0004368646	Oceania
Oceania|hCoV-19/Australia/VIC249/2020|EPI ISL 419944|B.1.1.254|Australia|2020-03-21	Oceania|hCoV-19/New Zealand/20VR2000/2020|EPI ISL 456327|B.3|New Zealand|2020-04-01	0.0005041243	Oceania
Oceania|hCoV-19/Australia/VIC242/2020|EPI ISL 419937|B|Australia|2020-03-21	Oceania|hCoV-19/New Zealand/20VR2000/2020|EPI ISL 456327|B.3|New Zealand|2020-04-01	0.0002352052	Oceania
Oceania|hCoV-19/Australia/VIC238/2020|EPI ISL 419933|B.1.1|Australia|2020-03-21	Oceania|hCoV-19/New Zealand/20VR2000/2020|EPI ISL 456327|B.3|New Zealand|2020-04-01	0.0004368772	Oceania
Oceania|hCoV-19/Australia/VIC354/2020|EPI ISL 426662|B.1.1.1|Australia|2020-03-21	Oceania|hCoV-19/New Zealand/20VR2000/2020|EPI ISL 456327|B.3|New Zealand|2020-04-01	0.0007059139	Oceania
Oceania|hCoV-19/Australia/VIC258/2020|EPI ISL 419951|B.1|Australia|2020-03-21	Oceania|hCoV-19/New Zealand/20VR2000/2020|EPI ISL 456327|B.3|New Zealand|2020-04-01	0.0004704658	Oceania
Oceania|hCoV-19/Australia/VIC353/2020|EPI ISL 426661|B.1.1|Australia|2020-03-21	Oceania|hCoV-19/New Zealand/20VR2000/2020|EPI ISL 456327|B.3|New Zealand|2020-04-01	0.0004704928	Oceania
Oceania|hCoV-19/Australia/NSW2259/2020|EPI ISL 500696|B.1.1|Australia|2020-03-21	Oceania|hCoV-19/New Zealand/20VR2000/2020|EPI ISL 456327|B.3|New Zealand|2020-04-01	0.0005041330	Oceania
Oceania|hCoV-19/Australia/VIC261/2020|EPI ISL 419954|B.1|Australia|2020-03-21	Oceania|hCoV-19/New Zealand/20VR2000/2020|EPI ISL 456327|B.3|New Zealand|2020-04-01	0.0004368521	Oceania
Oceania|hCoV-19/Australia/VIC237/2020|EPI ISL 419932|B.6|Australia|2020-03-21	Oceania|hCoV-19/New Zealand/20VR2000/2020|EPI ISL 456327|B.3|New Zealand|2020-04-01	0.0005041273	Oceania
Oceania|hCoV-19/Australia/VIC246/2020|EPI ISL 419941|B.1|Australia|2020-03-21	Oceania|hCoV-19/New Zealand/20VR2000/2020|EPI ISL 456327|B.3|New Zealand|2020-04-01	0.0004705091	Oceania
Oceania|hCoV-19/Australia/VIC230/2020|EPI ISL 419925|B.1.1|Australia|2020-03-21	Oceania|hCoV-19/New Zealand/20VR2000/2020|EPI ISL 456327|B.3|New Zealand|2020-04-01	0.0004705876	Oceania
Oceania|hCoV-19/Australia/SAP382/2020|EPI ISL 492147|B.40|Australia|2020-03-21	Oceania|hCoV-19/New Zealand/20VR2000/2020|EPI ISL 456327|B.3|New Zealand|2020-04-01	0.0004032770	Oceania
Oceania|hCoV-19/Australia/VIC243/2020|EPI ISL 419938|B.1|Australia|2020-03-21	Oceania|hCoV-19/New Zealand/20VR2000/2020|EPI ISL 456327|B.3|New Zealand|2020-04-01	0.0004704658	Oceania
Oceania|hCoV-19/Australia/VIC362/2020|EPI ISL 426670|B.1.1|Australia|2020-03-22	Oceania|hCoV-19/New Zealand/20VR2000/2020|EPI ISL 456327|B.3|New Zealand|2020-04-01	0.0005041243	Oceania
Oceania|hCoV-19/Australia/VIC275/2020|EPI ISL 419968|B.1|Australia|2020-03-22	Oceania|hCoV-19/New Zealand/20VR2000/2020|EPI ISL 456327|B.3|New Zealand|2020-04-01	0.0004032398	Oceania
Oceania|hCoV-19/Australia/VIC373/2020|EPI ISL 426680|B|Australia|2020-03-22	Oceania|hCoV-19/New Zealand/20VR2000/2020|EPI ISL 456327|B.3|New Zealand|2020-04-01	0.0003024112	Oceania
Oceania|hCoV-19/Australia/VIC269/2020|EPI ISL 419962|B.1.1|Australia|2020-03-22	Oceania|hCoV-19/New Zealand/20VR2000/2020|EPI ISL 456327|B.3|New Zealand|2020-04-01	0.0005041098	Oceania
Oceania|hCoV-19/Australia/VIC367/2020|EPI ISL 426675|A.2|Australia|2020-03-22	Oceania|hCoV-19/New Zealand/20VR2000/2020|EPI ISL 456327|B.3|New Zealand|2020-04-01	0.0004704956	Oceania
Oceania|hCoV-19/Australia/VIC285/2020|EPI ISL 419976|B.1.5|Australia|2020-03-22	Oceania|hCoV-19/New Zealand/20VR2000/2020|EPI ISL 456327|B.3|New Zealand|2020-04-01	0.0003696119	Oceania
Oceania|hCoV-19/Australia/VIC278/2020|EPI ISL 419971|B.1.5|Australia|2020-03-22	Oceania|hCoV-19/New Zealand/20VR2000/2020|EPI ISL 456327|B.3|New Zealand|2020-04-01	0.0004368445	Oceania
Oceania|hCoV-19/Australia/QLD1010/2020|EPI ISL 530270|B.6|Australia|2020-03-22	Oceania|hCoV-19/New Zealand/20VR2000/2020|EPI ISL 456327|B.3|New Zealand|2020-04-01	0.0004368722	Oceania
Oceania|hCoV-19/Australia/NSW2265/2020|EPI ISL 500700|B.1.370|Australia|2020-03-22	Oceania|hCoV-19/New Zealand/20VR2000/2020|EPI ISL 456327|B.3|New Zealand|2020-04-01	0.0004706081	Oceania
Oceania|hCoV-19/Australia/VIC276/2020|EPI ISL 419969|B.6|Australia|2020-03-22	Oceania|hCoV-19/New Zealand/20VR2000/2020|EPI ISL 456327|B.3|New Zealand|2020-04-01	0.0004704957	Oceania
Oceania|hCoV-19/Australia/SAP383/2020|EPI ISL 492148|B.1.5|Australia|2020-03-22	Oceania|hCoV-19/New Zealand/20VR2000/2020|EPI ISL 456327|B.3|New Zealand|2020-04-01	0.0004032328	Oceania
Oceania|hCoV-19/Australia/ACT0071/2020|EPI ISL 498531|B.40|Australia|2020-03-22	Oceania|hCoV-19/New Zealand/20VR2000/2020|EPI ISL 456327|B.3|New Zealand|2020-04-01	0.0004369001	Oceania
Oceania|hCoV-19/Australia/VIC134/2020|EPI ISL 419827|B.1.1|Australia|2020-03-22	Oceania|hCoV-19/New Zealand/20VR2000/2020|EPI ISL 456327|B.3|New Zealand|2020-04-01	0.0005041330	Oceania
Oceania|hCoV-19/Australia/VIC283/2020|EPI ISL 419974|B.1|Australia|2020-03-22	Oceania|hCoV-19/New Zealand/20VR2000/2020|EPI ISL 456327|B.3|New Zealand|2020-04-01	0.0004368723	Oceania
Oceania|hCoV-19/Australia/NSW2244/2020|EPI ISL 500684|B.1|Australia|2020-03-22	Oceania|hCoV-19/New Zealand/20VR2000/2020|EPI ISL 456327|B.3|New Zealand|2020-04-01	0.0004368723	Oceania
Oceania|hCoV-19/Australia/VIC267/2020|EPI ISL 419960|B.1|Australia|2020-03-22	Oceania|hCoV-19/New Zealand/20VR2000/2020|EPI ISL 456327|B.3|New Zealand|2020-04-01	0.0004368723	Oceania
Oceania|hCoV-19/Australia/VIC287/2020|EPI ISL 419978|B.1|Australia|2020-03-22	Oceania|hCoV-19/New Zealand/20VR2000/2020|EPI ISL 456327|B.3|New Zealand|2020-04-01	0.0004368521	Oceania
Oceania|hCoV-19/New Zealand/20VR1451/2020|EPI ISL 456218|B.3|New Zealand|2020-03-23	Oceania|hCoV-19/New Zealand/20VR2000/2020|EPI ISL 456327|B.3|New Zealand|2020-04-01	0.0002351747	Oceania
Oceania|hCoV-19/Australia/VIC299/2020|EPI ISL 419990|B.40|Australia|2020-03-23	Oceania|hCoV-19/New Zealand/20VR2000/2020|EPI ISL 456327|B.3|New Zealand|2020-04-01	0.0003696524	Oceania
Oceania|hCoV-19/Australia/SAP336/2020|EPI ISL 483113|B.1.5|Australia|2020-03-23	Oceania|hCoV-19/New Zealand/20VR2000/2020|EPI ISL 456327|B.3|New Zealand|2020-04-01	0.0003696289	Oceania
Oceania|hCoV-19/Australia/QLDID938/2020|EPI ISL 444612|B.1|Australia|2020-03-23	Oceania|hCoV-19/New Zealand/20VR2000/2020|EPI ISL 456327|B.3|New Zealand|2020-04-01	0.0004368521	Oceania
Oceania|hCoV-19/Australia/VIC384/2020|EPI ISL 426691|B.1.5|Australia|2020-03-23	Oceania|hCoV-19/New Zealand/20VR2000/2020|EPI ISL 456327|B.3|New Zealand|2020-04-01	0.0004368646	Oceania
Oceania|hCoV-19/Australia/VIC309/2020|EPI ISL 420000|B.1.1|Australia|2020-03-23	Oceania|hCoV-19/New Zealand/20VR2000/2020|EPI ISL 456327|B.3|New Zealand|2020-04-01	0.0004368772	Oceania
Oceania|hCoV-19/Australia/VIC308/2020|EPI ISL 419999|B.1|Australia|2020-03-23	Oceania|hCoV-19/New Zealand/20VR2000/2020|EPI ISL 456327|B.3|New Zealand|2020-04-01	0.0005041186	Oceania
Oceania|hCoV-19/Australia/VIC383/2020|EPI ISL 426690|B.1|Australia|2020-03-23	Oceania|hCoV-19/New Zealand/20VR2000/2020|EPI ISL 456327|B.3|New Zealand|2020-04-01	0.0004704658	Oceania
Oceania|hCoV-19/New Zealand/20VR1796/2020|EPI ISL 456255|B.1|New Zealand|2020-03-23	Oceania|hCoV-19/New Zealand/20VR2000/2020|EPI ISL 456327|B.3|New Zealand|2020-04-01	0.0005041419	Oceania
Oceania|hCoV-19/Australia/VIC530/2020|EPI ISL 426796|B.1|Australia|2020-03-23	Oceania|hCoV-19/New Zealand/20VR2000/2020|EPI ISL 456327|B.3|New Zealand|2020-04-01	0.0004032328	Oceania
Oceania|hCoV-19/Australia/VIC301/2020|EPI ISL 419992|B.40|Australia|2020-03-23	Oceania|hCoV-19/New Zealand/20VR2000/2020|EPI ISL 456327|B.3|New Zealand|2020-04-01	0.0003360252	Oceania
Oceania|hCoV-19/Australia/VIC389/2020|EPI ISL 426696|B|Australia|2020-03-23	Oceania|hCoV-19/New Zealand/20VR2000/2020|EPI ISL 456327|B.3|New Zealand|2020-04-01	0.0004032840	Oceania
Oceania|hCoV-19/New Zealand/20VR1618/2020|EPI ISL 456228|B.1.1.254|New Zealand|2020-03-23	Oceania|hCoV-19/New Zealand/20VR2000/2020|EPI ISL 456327|B.3|New Zealand|2020-04-01	0.0005041243	Oceania
Oceania|hCoV-19/New Zealand/20VR1626/2020|EPI ISL 456236|B.31|New Zealand|2020-03-23	Oceania|hCoV-19/New Zealand/20VR2000/2020|EPI ISL 456327|B.3|New Zealand|2020-04-01	0.0005377871	Oceania
Oceania|hCoV-19/Australia/VIC300/2020|EPI ISL 419991|B.1.5|Australia|2020-03-23	Oceania|hCoV-19/New Zealand/20VR2000/2020|EPI ISL 456327|B.3|New Zealand|2020-04-01	0.0004368445	Oceania
Oceania|hCoV-19/Australia/VIC296/2020|EPI ISL 419987|B.1.1|Australia|2020-03-23	Oceania|hCoV-19/New Zealand/20VR2000/2020|EPI ISL 456327|B.3|New Zealand|2020-04-01	0.0005041330	Oceania
Oceania|hCoV-19/Australia/VIC312/2020|EPI ISL 420003|B.1|Australia|2020-03-23	Oceania|hCoV-19/New Zealand/20VR2000/2020|EPI ISL 456327|B.3|New Zealand|2020-04-01	0.0004704875	Oceania
Oceania|hCoV-19/Australia/QLD985/2020|EPI ISL 530265|B.1|Australia|2020-03-24	Oceania|hCoV-19/New Zealand/20VR2000/2020|EPI ISL 456327|B.3|New Zealand|2020-04-01	0.0004368723	Oceania
Oceania|hCoV-19/Australia/QLDID941/2020|EPI ISL 447594|B.1.1|Australia|2020-03-24	Oceania|hCoV-19/New Zealand/20VR2000/2020|EPI ISL 456327|B.3|New Zealand|2020-04-01	0.0004705145	Oceania
Oceania|hCoV-19/Australia/VIC13741/2020|EPI ISL 563820|B.40|Australia|2020-03-24	Oceania|hCoV-19/New Zealand/20VR2000/2020|EPI ISL 456327|B.3|New Zealand|2020-04-01	0.0004368723	Oceania
Oceania|hCoV-19/Australia/VIC395/2020|EPI ISL 426698|B.1|Australia|2020-03-24	Oceania|hCoV-19/New Zealand/20VR2000/2020|EPI ISL 456327|B.3|New Zealand|2020-04-01	0.0005713678	Oceania
Oceania|hCoV-19/New Zealand/20VR1581/2020|EPI ISL 456223|B.1.1|New Zealand|2020-03-24	Oceania|hCoV-19/New Zealand/20VR2000/2020|EPI ISL 456327|B.3|New Zealand|2020-04-01	0.0005041330	Oceania
Oceania|hCoV-19/Australia/VIC315/2020|EPI ISL 420006|B.1.1|Australia|2020-03-24	Oceania|hCoV-19/New Zealand/20VR2000/2020|EPI ISL 456327|B.3|New Zealand|2020-04-01	0.0004704928	Oceania
Oceania|hCoV-19/Australia/VIC541/2020|EPI ISL 426806|B.1.5|Australia|2020-03-24	Oceania|hCoV-19/New Zealand/20VR2000/2020|EPI ISL 456327|B.3|New Zealand|2020-04-01	0.0004032398	Oceania
Oceania|hCoV-19/Australia/VIC449/2020|EPI ISL 426745|B.1|Australia|2020-03-24	Oceania|hCoV-19/New Zealand/20VR2000/2020|EPI ISL 456327|B.3|New Zealand|2020-04-01	0.0004368723	Oceania
Oceania|hCoV-19/Australia/VIC394/2020|EPI ISL 426697|B.1.1.296|Australia|2020-03-24	Oceania|hCoV-19/New Zealand/20VR2000/2020|EPI ISL 456327|B.3|New Zealand|2020-04-01	0.0005377777	Oceania
Oceania|hCoV-19/Australia/SAP244/2020|EPI ISL 468002|B.1.1.1|Australia|2020-03-24	Oceania|hCoV-19/New Zealand/20VR2000/2020|EPI ISL 456327|B.3|New Zealand|2020-04-01	0.0006050144	Oceania
Oceania|hCoV-19/Guam/GU-NHG-02/2020|EPI ISL 444610|B.6|Guam|2020-03-24	Oceania|hCoV-19/New Zealand/20VR2000/2020|EPI ISL 456327|B.3|New Zealand|2020-04-01	0.0003696354	Oceania
Oceania|hCoV-19/Australia/VIC325/2020|EPI ISL 420016|B.31|Australia|2020-03-24	Oceania|hCoV-19/New Zealand/20VR2000/2020|EPI ISL 456327|B.3|New Zealand|2020-04-01	0.0004705309	Oceania
Oceania|hCoV-19/Australia/VIC321/2020|EPI ISL 420012|B.1|Australia|2020-03-24	Oceania|hCoV-19/New Zealand/20VR2000/2020|EPI ISL 456327|B.3|New Zealand|2020-04-01	0.0004368521	Oceania
Oceania|hCoV-19/Australia/WA56/2020|EPI ISL 470873|B.1|Australia|2020-03-24	Oceania|hCoV-19/New Zealand/20VR2000/2020|EPI ISL 456327|B.3|New Zealand|2020-04-01	0.0004706351	Oceania
Oceania|hCoV-19/Australia/VIC540/2020|EPI ISL 426805|B.1|Australia|2020-03-24	Oceania|hCoV-19/New Zealand/20VR2000/2020|EPI ISL 456327|B.3|New Zealand|2020-04-01	0.0005713678	Oceania
Oceania|hCoV-19/Australia/QLD986/2020|EPI ISL 530266|B.1.5|Australia|2020-03-24	Oceania|hCoV-19/New Zealand/20VR2000/2020|EPI ISL 456327|B.3|New Zealand|2020-04-01	0.0004368570	Oceania
Oceania|hCoV-19/Australia/QLDID939/2020|EPI ISL 444793|B.1.265|Australia|2020-03-24	Oceania|hCoV-19/New Zealand/20VR2000/2020|EPI ISL 456327|B.3|New Zealand|2020-04-01	0.0004705350	Oceania
Oceania|hCoV-19/Australia/VIC555/2020|EPI ISL 426816|B.1.3|Australia|2020-03-25	Oceania|hCoV-19/New Zealand/20VR2000/2020|EPI ISL 456327|B.3|New Zealand|2020-04-01	0.0004705133	Oceania
Oceania|hCoV-19/Australia/QLDID935/2020|EPI ISL 436097|B.1.5|Australia|2020-03-25	Oceania|hCoV-19/New Zealand/20VR2000/2020|EPI ISL 456327|B.3|New Zealand|2020-04-01	0.0004368646	Oceania
Oceania|hCoV-19/Australia/VIC548/2020|EPI ISL 426811|B.1.1|Australia|2020-03-25	Oceania|hCoV-19/New Zealand/20VR2000/2020|EPI ISL 456327|B.3|New Zealand|2020-04-01	0.0004705145	Oceania
Oceania|hCoV-19/Australia/SAP242/2020|EPI ISL 468023|B.1|Australia|2020-03-25	Oceania|hCoV-19/New Zealand/20VR2000/2020|EPI ISL 456327|B.3|New Zealand|2020-04-01	0.0004368521	Oceania
Oceania|hCoV-19/Australia/VIC535/2020|EPI ISL 426801|B|Australia|2020-03-25	Oceania|hCoV-19/New Zealand/20VR2000/2020|EPI ISL 456327|B.3|New Zealand|2020-04-01	0.0003024191	Oceania
Oceania|hCoV-19/New Zealand/20VR1765/2020|EPI ISL 536789|B.31|New Zealand|2020-03-25	Oceania|hCoV-19/New Zealand/20VR2000/2020|EPI ISL 456327|B.3|New Zealand|2020-04-01	0.0005377871	Oceania
Oceania|hCoV-19/Australia/VIC597/2020|EPI ISL 426854|B.1.1|Australia|2020-03-25	Oceania|hCoV-19/New Zealand/20VR2000/2020|EPI ISL 456327|B.3|New Zealand|2020-04-01	0.0005041330	Oceania
Oceania|hCoV-19/Australia/SAP256/2020|EPI ISL 468028|B.1|Australia|2020-03-25	Oceania|hCoV-19/New Zealand/20VR2000/2020|EPI ISL 456327|B.3|New Zealand|2020-04-01	0.0004368521	Oceania
Oceania|hCoV-19/Australia/VIC566/2020|EPI ISL 426826|B.1|Australia|2020-03-25	Oceania|hCoV-19/New Zealand/20VR2000/2020|EPI ISL 456327|B.3|New Zealand|2020-04-01	0.0004032398	Oceania
Oceania|hCoV-19/Australia/SAP273/2020|EPI ISL 468029|B.1.5|Australia|2020-03-25	Oceania|hCoV-19/New Zealand/20VR2000/2020|EPI ISL 456327|B.3|New Zealand|2020-04-01	0.0004032328	Oceania
Oceania|hCoV-19/Australia/QLD962/2020|EPI ISL 530241|B.1|Australia|2020-03-25	Oceania|hCoV-19/New Zealand/20VR2000/2020|EPI ISL 456327|B.3|New Zealand|2020-04-01	0.0004032398	Oceania
Oceania|hCoV-19/Australia/SAP263/2020|EPI ISL 468022|A|Australia|2020-03-25	Oceania|hCoV-19/New Zealand/20VR2000/2020|EPI ISL 456327|B.3|New Zealand|2020-04-01	0.0004368973	Oceania
Oceania|hCoV-19/Australia/VIC571/2020|EPI ISL 426831|B.1.370|Australia|2020-03-25	Oceania|hCoV-19/New Zealand/20VR2000/2020|EPI ISL 456327|B.3|New Zealand|2020-04-01	0.0005040808	Oceania
Oceania|hCoV-19/Australia/VIC561/2020|EPI ISL 426822|B.1.1|Australia|2020-03-25	Oceania|hCoV-19/New Zealand/20VR2000/2020|EPI ISL 456327|B.3|New Zealand|2020-04-01	0.0005377530	Oceania
Oceania|hCoV-19/Australia/QLD960/2020|EPI ISL 530242|B.1.1|Australia|2020-03-25	Oceania|hCoV-19/New Zealand/20VR2000/2020|EPI ISL 456327|B.3|New Zealand|2020-04-01	0.0004368772	Oceania
Oceania|hCoV-19/Australia/NSW166/2020|EPI ISL 427771|B.1.1|Australia|2020-03-25	Oceania|hCoV-19/New Zealand/20VR2000/2020|EPI ISL 456327|B.3|New Zealand|2020-04-01	0.0004424581	Oceania
Oceania|hCoV-19/Australia/NSW221/2020|EPI ISL 451487|B.6|Australia|2020-03-25	Oceania|hCoV-19/New Zealand/20VR2000/2020|EPI ISL 456327|B.3|New Zealand|2020-04-01	0.0005105052	Oceania
Oceania|hCoV-19/Australia/VIC617/2020|EPI ISL 426872|B.1|Australia|2020-03-26	Oceania|hCoV-19/New Zealand/20VR2000/2020|EPI ISL 456327|B.3|New Zealand|2020-04-01	0.0004368726	Oceania
Oceania|hCoV-19/New Zealand/20VR1783/2020|EPI ISL 456252|B.31|New Zealand|2020-03-26	Oceania|hCoV-19/New Zealand/20VR2000/2020|EPI ISL 456327|B.3|New Zealand|2020-04-01	0.0005714106	Oceania
Oceania|hCoV-19/Australia/NSW2435/2020|EPI ISL 527016|B.1.5|Australia|2020-03-26	Oceania|hCoV-19/New Zealand/20VR2000/2020|EPI ISL 456327|B.3|New Zealand|2020-04-01	0.0003696225	Oceania
Oceania|hCoV-19/Australia/VIC942/2020|EPI ISL 430639|B.1|Australia|2020-03-26	Oceania|hCoV-19/New Zealand/20VR2000/2020|EPI ISL 456327|B.3|New Zealand|2020-04-01	0.0005041041	Oceania
Oceania|hCoV-19/Australia/QLD1012/2020|EPI ISL 530272|B.40|Australia|2020-03-26	Oceania|hCoV-19/New Zealand/20VR2000/2020|EPI ISL 456327|B.3|New Zealand|2020-04-01	0.0003696459	Oceania
Oceania|hCoV-19/Australia/SAP319/2020|EPI ISL 483099|B.1.1|Australia|2020-03-26	Oceania|hCoV-19/New Zealand/20VR2000/2020|EPI ISL 456327|B.3|New Zealand|2020-04-01	0.0005713479	Oceania
Oceania|hCoV-19/Australia/SAP246/2020|EPI ISL 468014|B.1.153|Australia|2020-03-26	Oceania|hCoV-19/New Zealand/20VR2000/2020|EPI ISL 456327|B.3|New Zealand|2020-04-01	0.0004032514	Oceania
Oceania|hCoV-19/New Zealand/20VR1773/2020|EPI ISL 456244|B.1.1|New Zealand|2020-03-26	Oceania|hCoV-19/New Zealand/20VR2000/2020|EPI ISL 456327|B.3|New Zealand|2020-04-01	0.0005041330	Oceania
Oceania|hCoV-19/Guam/GU NHG 01/2020|EPI ISL 444998|B.6|Guam|2020-03-26	Oceania|hCoV-19/New Zealand/20VR2000/2020|EPI ISL 456327|B.3|New Zealand|2020-04-01	0.0004704740	Oceania
Oceania|hCoV-19/Australia/QLD965/2020|EPI ISL 530244|B.1.5|Australia|2020-03-26	Oceania|hCoV-19/New Zealand/20VR2000/2020|EPI ISL 456327|B.3|New Zealand|2020-04-01	0.0004032398	Oceania
Oceania|hCoV-19/Australia/VIC458/2020|EPI ISL 426752|B.1.255|Australia|2020-03-26	Oceania|hCoV-19/New Zealand/20VR2000/2020|EPI ISL 456327|B.3|New Zealand|2020-04-01	0.0004032398	Oceania
Oceania|hCoV-19/Australia/SAP051/2020|EPI ISL 451090|B.1.255|Australia|2020-03-26	Oceania|hCoV-19/New Zealand/20VR2000/2020|EPI ISL 456327|B.3|New Zealand|2020-04-01	0.0004704875	Oceania
Oceania|hCoV-19/Australia/SAP052/2020|EPI ISL 451091|B.1|Australia|2020-03-26	Oceania|hCoV-19/New Zealand/20VR2000/2020|EPI ISL 456327|B.3|New Zealand|2020-04-01	0.0004368723	Oceania
Oceania|hCoV-19/Australia/QLDID940/2020|EPI ISL 444794|B.1|Australia|2020-03-26	Oceania|hCoV-19/New Zealand/20VR2000/2020|EPI ISL 456327|B.3|New Zealand|2020-04-01	0.0004704875	Oceania
Oceania|hCoV-19/New Zealand/20VR1779/2020|EPI ISL 456248|B.1|New Zealand|2020-03-26	Oceania|hCoV-19/New Zealand/20VR2000/2020|EPI ISL 456327|B.3|New Zealand|2020-04-01	0.0004704875	Oceania
Oceania|hCoV-19/Australia/VIC1995/2020|EPI ISL 521901|B.1.370|Australia|2020-03-26	Oceania|hCoV-19/New Zealand/20VR2000/2020|EPI ISL 456327|B.3|New Zealand|2020-04-01	0.0005041041	Oceania
Oceania|hCoV-19/Australia/SAP221/2020|EPI ISL 468026|B.1.1|Australia|2020-03-26	Oceania|hCoV-19/New Zealand/20VR2000/2020|EPI ISL 456327|B.3|New Zealand|2020-04-01	0.0005041098	Oceania
Oceania|hCoV-19/Australia/NSW220/2020|EPI ISL 451486|B|Australia|2020-03-26	Oceania|hCoV-19/New Zealand/20VR2000/2020|EPI ISL 456327|B.3|New Zealand|2020-04-01	0.0004424324	Oceania
Oceania|hCoV-19/Australia/SAP310/2020|EPI ISL 483093|B|Australia|2020-03-27	Oceania|hCoV-19/New Zealand/20VR2000/2020|EPI ISL 456327|B.3|New Zealand|2020-04-01	0.0003696527	Oceania
Oceania|hCoV-19/Australia/VIC668/2020|EPI ISL 426964|B|Australia|2020-03-27	Oceania|hCoV-19/New Zealand/20VR2000/2020|EPI ISL 456327|B.3|New Zealand|2020-04-01	0.0004032654	Oceania
Oceania|hCoV-19/Australia/VIC667/2020|EPI ISL 426963|B.3|Australia|2020-03-27	Oceania|hCoV-19/New Zealand/20VR2000/2020|EPI ISL 456327|B.3|New Zealand|2020-04-01	0.0002015742	Oceania
Oceania|hCoV-19/Australia/SAP327/2020|EPI ISL 483105|B.1|Australia|2020-03-27	Oceania|hCoV-19/New Zealand/20VR2000/2020|EPI ISL 456327|B.3|New Zealand|2020-04-01	0.0005379002	Oceania
Oceania|hCoV-19/Australia/SAP056/2020|EPI ISL 451095|B.1|Australia|2020-03-27	Oceania|hCoV-19/New Zealand/20VR2000/2020|EPI ISL 456327|B.3|New Zealand|2020-04-01	0.0004032398	Oceania
Oceania|hCoV-19/Australia/SAP331/2020|EPI ISL 483109|B.1.370|Australia|2020-03-27	Oceania|hCoV-19/New Zealand/20VR2000/2020|EPI ISL 456327|B.3|New Zealand|2020-04-01	0.0005376973	Oceania
Oceania|hCoV-19/Australia/SAP309/2020|EPI ISL 483092|B|Australia|2020-03-27	Oceania|hCoV-19/New Zealand/20VR2000/2020|EPI ISL 456327|B.3|New Zealand|2020-04-01	0.0004032654	Oceania
Oceania|hCoV-19/New Zealand/20VR1624/2020|EPI ISL 456234|B.1|New Zealand|2020-03-27	Oceania|hCoV-19/New Zealand/20VR2000/2020|EPI ISL 456327|B.3|New Zealand|2020-04-01	0.0004368646	Oceania
Oceania|hCoV-19/Australia/VIC677/2020|EPI ISL 426972|B.1|Australia|2020-03-27	Oceania|hCoV-19/New Zealand/20VR2000/2020|EPI ISL 456327|B.3|New Zealand|2020-04-01	0.0004704875	Oceania
Oceania|hCoV-19/Australia/SAP058/2020|EPI ISL 451097|B.1|Australia|2020-03-27	Oceania|hCoV-19/New Zealand/20VR2000/2020|EPI ISL 456327|B.3|New Zealand|2020-04-01	0.0004368723	Oceania
Oceania|hCoV-19/Australia/VIC665/2020|EPI ISL 426961|B.1|Australia|2020-03-27	Oceania|hCoV-19/New Zealand/20VR2000/2020|EPI ISL 456327|B.3|New Zealand|2020-04-01	0.0004368521	Oceania
Oceania|hCoV-19/Australia/VIC606/2020|EPI ISL 426861|B.1.255|Australia|2020-03-27	Oceania|hCoV-19/New Zealand/20VR2000/2020|EPI ISL 456327|B.3|New Zealand|2020-04-01	0.0004032398	Oceania
Oceania|hCoV-19/New Zealand/20VR2581/2020|EPI ISL 548127|B.1.3|New Zealand|2020-03-27	Oceania|hCoV-19/New Zealand/20VR2000/2020|EPI ISL 456327|B.3|New Zealand|2020-04-01	0.0005378547	Oceania
Oceania|hCoV-19/Australia/NSW305/2020|EPI ISL 451569|B.1|Australia|2020-03-27	Oceania|hCoV-19/New Zealand/20VR2000/2020|EPI ISL 456327|B.3|New Zealand|2020-04-01	0.0004083715	Oceania
Oceania|hCoV-19/Australia/NSW261/2020|EPI ISL 451526|B.1.1|Australia|2020-03-27	Oceania|hCoV-19/New Zealand/20VR2000/2020|EPI ISL 456327|B.3|New Zealand|2020-04-01	0.0004424374	Oceania
Oceania|hCoV-19/Australia/NSW233/2020|EPI ISL 451499|B.1.5|Australia|2020-03-27	Oceania|hCoV-19/New Zealand/20VR2000/2020|EPI ISL 456327|B.3|New Zealand|2020-04-01	0.0004424374	Oceania
Oceania|hCoV-19/Australia/NSW278/2020|EPI ISL 451542|B.1.1|Australia|2020-03-27	Oceania|hCoV-19/New Zealand/20VR2000/2020|EPI ISL 456327|B.3|New Zealand|2020-04-01	0.0004083953	Oceania
Oceania|hCoV-19/Australia/NSW234/2020|EPI ISL 451500|B.1.5|Australia|2020-03-27	Oceania|hCoV-19/New Zealand/20VR2000/2020|EPI ISL 456327|B.3|New Zealand|2020-04-01	0.0003062453	Oceania
Oceania|hCoV-19/Australia/SAP061/2020|EPI ISL 451100|B.1|Australia|2020-03-28	Oceania|hCoV-19/New Zealand/20VR2000/2020|EPI ISL 456327|B.3|New Zealand|2020-04-01	0.0004368726	Oceania
Oceania|hCoV-19/Australia/SAP334/2020|EPI ISL 483111|B.1.5|Australia|2020-03-28	Oceania|hCoV-19/New Zealand/20VR2000/2020|EPI ISL 456327|B.3|New Zealand|2020-04-01	0.0004368646	Oceania
Oceania|hCoV-19/New Zealand/20VR1839/2020|EPI ISL 456280|B.31|New Zealand|2020-03-28	Oceania|hCoV-19/New Zealand/20VR2000/2020|EPI ISL 456327|B.3|New Zealand|2020-04-01	0.0005041506	Oceania
Oceania|hCoV-19/Australia/VIC808/2020|EPI ISL 427082|B.31|Australia|2020-03-28	Oceania|hCoV-19/New Zealand/20VR2000/2020|EPI ISL 456327|B.3|New Zealand|2020-04-01	0.0005713942	Oceania
Oceania|hCoV-19/Australia/VIC652/2020|EPI ISL 426948|B.1.5|Australia|2020-03-28	Oceania|hCoV-19/New Zealand/20VR2000/2020|EPI ISL 456327|B.3|New Zealand|2020-04-01	0.0003360039	Oceania
Oceania|hCoV-19/Australia/SAP062/2020|EPI ISL 451101|B.1|Australia|2020-03-28	Oceania|hCoV-19/New Zealand/20VR2000/2020|EPI ISL 456327|B.3|New Zealand|2020-04-01	0.0004368723	Oceania
Oceania|hCoV-19/Australia/VIC685/2020|EPI ISL 426980|B.40|Australia|2020-03-28	Oceania|hCoV-19/New Zealand/20VR2000/2020|EPI ISL 456327|B.3|New Zealand|2020-04-01	0.0005377624	Oceania
Oceania|hCoV-19/Australia/VIC-CBA3/2020|EPI ISL 420877|B.1.1|Australia|2020-03-28	Oceania|hCoV-19/New Zealand/20VR2000/2020|EPI ISL 456327|B.3|New Zealand|2020-04-01	0.0005377281	Oceania
Oceania|hCoV-19/Australia/VIC644/2020|EPI ISL 426940|B.1|Australia|2020-03-28	Oceania|hCoV-19/New Zealand/20VR2000/2020|EPI ISL 456327|B.3|New Zealand|2020-04-01	0.0005377469	Oceania
Oceania|hCoV-19/Australia/NSW322/2020|EPI ISL 451584|B.1|Australia|2020-03-28	Oceania|hCoV-19/New Zealand/20VR2000/2020|EPI ISL 456327|B.3|New Zealand|2020-04-01	0.0004083715	Oceania
Oceania|hCoV-19/Australia/NSW511/2020|EPI ISL 455051|B.1.5|Australia|2020-03-28	Oceania|hCoV-19/New Zealand/20VR2000/2020|EPI ISL 456327|B.3|New Zealand|2020-04-01	0.0003062453	Oceania
Oceania|hCoV-19/Australia/NSW538/2020|EPI ISL 455077|B.1|Australia|2020-03-28	Oceania|hCoV-19/New Zealand/20VR2000/2020|EPI ISL 456327|B.3|New Zealand|2020-04-01	0.0004083715	Oceania
Oceania|hCoV-19/Australia/NSW225/2020|EPI ISL 451491|B.1.1.296|Australia|2020-03-28	Oceania|hCoV-19/New Zealand/20VR2000/2020|EPI ISL 456327|B.3|New Zealand|2020-04-01	0.0005446232	Oceania
Oceania|hCoV-19/Australia/NSW247/2020|EPI ISL 451512|B.1.5|Australia|2020-03-28	Oceania|hCoV-19/New Zealand/20VR2000/2020|EPI ISL 456327|B.3|New Zealand|2020-04-01	0.0003402895	Oceania
Oceania|hCoV-19/Australia/NSW266/2020|EPI ISL 451531|B.40|Australia|2020-03-28	Oceania|hCoV-19/New Zealand/20VR2000/2020|EPI ISL 456327|B.3|New Zealand|2020-04-01	0.0004424530	Oceania
Oceania|hCoV-19/Australia/NSW227/2020|EPI ISL 451493|B.1|Australia|2020-03-28	Oceania|hCoV-19/New Zealand/20VR2000/2020|EPI ISL 456327|B.3|New Zealand|2020-04-01	0.0003743153	Oceania
Oceania|hCoV-19/Australia/NSW279/2020|EPI ISL 451543|B.1|Australia|2020-03-28	Oceania|hCoV-19/New Zealand/20VR2000/2020|EPI ISL 456327|B.3|New Zealand|2020-04-01	0.0003743328	Oceania
Oceania|hCoV-19/Australia/NSW229/2020|EPI ISL 451495|B.4|Australia|2020-03-28	Oceania|hCoV-19/New Zealand/20VR2000/2020|EPI ISL 456327|B.3|New Zealand|2020-04-01	0.0005445978	Oceania
Oceania|hCoV-19/Australia/VIC639/2020|EPI ISL 426935|B.1|Australia|2020-03-29	Oceania|hCoV-19/New Zealand/20VR2000/2020|EPI ISL 456327|B.3|New Zealand|2020-04-01	0.0004368650	Oceania
Oceania|hCoV-19/Australia/SAP067/2020|EPI ISL 451105|B.1.275|Australia|2020-03-29	Oceania|hCoV-19/New Zealand/20VR2000/2020|EPI ISL 456327|B.3|New Zealand|2020-04-01	0.0004368521	Oceania
Oceania|hCoV-19/Australia/VIC682/2020|EPI ISL 426977|B.1.5|Australia|2020-03-29	Oceania|hCoV-19/New Zealand/20VR2000/2020|EPI ISL 456327|B.3|New Zealand|2020-04-01	0.0003360039	Oceania
Oceania|hCoV-19/Australia/VIC712/2020|EPI ISL 426999|B.1|Australia|2020-03-29	Oceania|hCoV-19/New Zealand/20VR2000/2020|EPI ISL 456327|B.3|New Zealand|2020-04-01	0.0004032398	Oceania
Oceania|hCoV-19/Australia/VIC710/2020|EPI ISL 426997|B.52|Australia|2020-03-29	Oceania|hCoV-19/New Zealand/20VR2000/2020|EPI ISL 456327|B.3|New Zealand|2020-04-01	0.0003360377	Oceania
Oceania|hCoV-19/Australia/SAP065/2020|EPI ISL 451103|B.1|Australia|2020-03-29	Oceania|hCoV-19/New Zealand/20VR2000/2020|EPI ISL 456327|B.3|New Zealand|2020-04-01	0.0004032398	Oceania
Oceania|hCoV-19/Australia/SAP204/2020|EPI ISL 468013|B.1.1|Australia|2020-03-29	Oceania|hCoV-19/New Zealand/20VR2000/2020|EPI ISL 456327|B.3|New Zealand|2020-04-01	0.0004369212	Oceania
Oceania|hCoV-19/Australia/VIC638/2020|EPI ISL 426934|B.1.1|Australia|2020-03-29	Oceania|hCoV-19/New Zealand/20VR2000/2020|EPI ISL 456327|B.3|New Zealand|2020-04-01	0.0004368772	Oceania
Oceania|hCoV-19/Australia/NSW249/2020|EPI ISL 451514|B.1.1|Australia|2020-03-29	Oceania|hCoV-19/New Zealand/20VR2000/2020|EPI ISL 456327|B.3|New Zealand|2020-04-01	0.0004424374	Oceania
Oceania|hCoV-19/Australia/NSW555/2020|EPI ISL 455094|B.1.5|Australia|2020-03-29	Oceania|hCoV-19/New Zealand/20VR2000/2020|EPI ISL 456327|B.3|New Zealand|2020-04-01	0.0004083762	Oceania
Oceania|hCoV-19/Australia/NSW342/2020|EPI ISL 451604|B.1.178|Australia|2020-03-29	Oceania|hCoV-19/New Zealand/20VR2000/2020|EPI ISL 456327|B.3|New Zealand|2020-04-01	0.0004083715	Oceania
Oceania|hCoV-19/Australia/NSW224/2020|EPI ISL 451490|B.1.255|Australia|2020-03-29	Oceania|hCoV-19/New Zealand/20VR2000/2020|EPI ISL 456327|B.3|New Zealand|2020-04-01	0.0004424117	Oceania
Oceania|hCoV-19/Australia/NSW311/2020|EPI ISL 451575|B.1|Australia|2020-03-29	Oceania|hCoV-19/New Zealand/20VR2000/2020|EPI ISL 456327|B.3|New Zealand|2020-04-01	0.0004083715	Oceania
Oceania|hCoV-19/Australia/NSW246/2020|EPI ISL 451511|B.6|Australia|2020-03-29	Oceania|hCoV-19/New Zealand/20VR2000/2020|EPI ISL 456327|B.3|New Zealand|2020-04-01	0.0005105291	Oceania
Oceania|hCoV-19/Australia/WA111/2020|EPI ISL 512764|B.1|Australia|2020-03-29	Oceania|hCoV-19/New Zealand/20VR2000/2020|EPI ISL 456327|B.3|New Zealand|2020-04-01	0.0003743583	Oceania
Oceania|hCoV-19/New Zealand/20VR1837/2020|EPI ISL 456278|B.1|New Zealand|2020-03-29	Oceania|hCoV-19/New Zealand/20VR2000/2020|EPI ISL 456327|B.3|New Zealand|2020-04-01	0.0004368742	Oceania
Oceania|hCoV-19/Australia/VIC744/2020|EPI ISL 427022|B.1.1.8|Australia|2020-03-29	Oceania|hCoV-19/New Zealand/20VR2000/2020|EPI ISL 456327|B.3|New Zealand|2020-04-01	0.0005048053	Oceania
Oceania|hCoV-19/Australia/TAS226/2020|EPI ISL 522655|B.1|Australia|2020-03-29	Oceania|hCoV-19/New Zealand/20VR2000/2020|EPI ISL 456327|B.3|New Zealand|2020-04-01	0.0004374695	Oceania
Oceania|hCoV-19/Australia/VIC731/2020|EPI ISL 427010|B.1.1|Australia|2020-03-30	Oceania|hCoV-19/New Zealand/20VR2000/2020|EPI ISL 456327|B.3|New Zealand|2020-04-01	0.0005041097	Oceania
Oceania|hCoV-19/Australia/VIC779/2020|EPI ISL 427054|B.52|Australia|2020-03-30	Oceania|hCoV-19/New Zealand/20VR2000/2020|EPI ISL 456327|B.3|New Zealand|2020-04-01	0.0004705133	Oceania
Oceania|hCoV-19/Australia/SAP070/2020|EPI ISL 451108|B.1|Australia|2020-03-30	Oceania|hCoV-19/New Zealand/20VR2000/2020|EPI ISL 456327|B.3|New Zealand|2020-04-01	0.0004368723	Oceania
Oceania|hCoV-19/Australia/VIC752/2020|EPI ISL 427029|B.4|Australia|2020-03-30	Oceania|hCoV-19/New Zealand/20VR2000/2020|EPI ISL 456327|B.3|New Zealand|2020-04-01	0.0005041649	Oceania
Oceania|hCoV-19/Australia/SAP451/2020|EPI ISL 508141|B.1|Australia|2020-03-30	Oceania|hCoV-19/New Zealand/20VR2000/2020|EPI ISL 456327|B.3|New Zealand|2020-04-01	0.0003360038	Oceania
Oceania|hCoV-19/Australia/SAP206/2020|EPI ISL 468036|B.1.201|Australia|2020-03-30	Oceania|hCoV-19/New Zealand/20VR2000/2020|EPI ISL 456327|B.3|New Zealand|2020-04-01	0.0004032398	Oceania
Oceania|hCoV-19/Australia/NSW562/2020|EPI ISL 478674|B.1|Australia|2020-03-30	Oceania|hCoV-19/New Zealand/20VR2000/2020|EPI ISL 456327|B.3|New Zealand|2020-04-01	0.0003743328	Oceania
Oceania|hCoV-19/Australia/NSW303/2020|EPI ISL 451567|B.1.1|Australia|2020-03-30	Oceania|hCoV-19/New Zealand/20VR2000/2020|EPI ISL 456327|B.3|New Zealand|2020-04-01	0.0004424374	Oceania
Oceania|hCoV-19/Australia/NSW243/2020|EPI ISL 451509|B.3|Australia|2020-03-30	Oceania|hCoV-19/New Zealand/20VR2000/2020|EPI ISL 456327|B.3|New Zealand|2020-04-01	0.0002041389	Oceania
Oceania|hCoV-19/Australia/NSW292/2020|EPI ISL 451556|B.1.5|Australia|2020-03-30	Oceania|hCoV-19/New Zealand/20VR2000/2020|EPI ISL 456327|B.3|New Zealand|2020-04-01	0.0003062453	Oceania
Oceania|hCoV-19/Australia/NSW268/2020|EPI ISL 451533|B.1|Australia|2020-03-30	Oceania|hCoV-19/New Zealand/20VR2000/2020|EPI ISL 456327|B.3|New Zealand|2020-04-01	0.0004085085	Oceania
Oceania|hCoV-19/Australia/WA86/2020|EPI ISL 512739|B.1.1|Australia|2020-03-30	Oceania|hCoV-19/New Zealand/20VR2000/2020|EPI ISL 456327|B.3|New Zealand|2020-04-01	0.0005446507	Oceania
Oceania|hCoV-19/New Zealand/20VR1856/2020|EPI ISL 456284|B.31|New Zealand|2020-03-30	Oceania|hCoV-19/New Zealand/20VR2000/2020|EPI ISL 456327|B.3|New Zealand|2020-04-01	0.0004705254	Oceania
Oceania|hCoV-19/Australia/NSW581/2020|EPI ISL 478693|B.1|Australia|2020-03-30	Oceania|hCoV-19/New Zealand/20VR2000/2020|EPI ISL 456327|B.3|New Zealand|2020-04-01	0.0004083993	Oceania
Oceania|hCoV-19/Australia/VIC931/2020|EPI ISL 427159|B.1.1.1|Australia|2020-03-30	Oceania|hCoV-19/New Zealand/20VR2000/2020|EPI ISL 456327|B.3|New Zealand|2020-04-01	0.0005378773	Oceania
Oceania|hCoV-19/Australia/VIC780/2020|EPI ISL 427055|B.1.1|Australia|2020-03-30	Oceania|hCoV-19/New Zealand/20VR2000/2020|EPI ISL 456327|B.3|New Zealand|2020-04-01	0.0004706885	Oceania
Oceania|hCoV-19/New Zealand/20VR1862/2020|EPI ISL 456288|B.1|New Zealand|2020-03-30	Oceania|hCoV-19/New Zealand/20VR2000/2020|EPI ISL 456327|B.3|New Zealand|2020-04-01	0.0003025107	Oceania
Oceania|hCoV-19/Australia/VIC753/2020|EPI ISL 427030|B.31|Australia|2020-03-30	Oceania|hCoV-19/New Zealand/20VR2000/2020|EPI ISL 456327|B.3|New Zealand|2020-04-01	0.0005047890	Oceania
Oceania|hCoV-19/Australia/SAP285/2020|EPI ISL 468035|B.1.1|Australia|2020-03-31	Oceania|hCoV-19/New Zealand/20VR2000/2020|EPI ISL 456327|B.3|New Zealand|2020-04-01	0.0005041099	Oceania
Oceania|hCoV-19/Australia/SAP268/2020|EPI ISL 468043|B.3|Australia|2020-03-31	Oceania|hCoV-19/New Zealand/20VR2000/2020|EPI ISL 456327|B.3|New Zealand|2020-04-01	0.0001679702	Oceania
Oceania|hCoV-19/Australia/QLD963/2020|EPI ISL 530226|B.1|Australia|2020-03-31	Oceania|hCoV-19/New Zealand/20VR2000/2020|EPI ISL 456327|B.3|New Zealand|2020-04-01	0.0005377127	Oceania
Oceania|hCoV-19/Australia/WA12/2020|EPI ISL 470830|B.1.5|Australia|2020-03-31	Oceania|hCoV-19/New Zealand/20VR2000/2020|EPI ISL 456327|B.3|New Zealand|2020-04-01	0.0003360039	Oceania
Oceania|hCoV-19/Australia/SAP073/2020|EPI ISL 451110|B.1|Australia|2020-03-31	Oceania|hCoV-19/New Zealand/20VR2000/2020|EPI ISL 456327|B.3|New Zealand|2020-04-01	0.0004032398	Oceania
Oceania|hCoV-19/Australia/SAP087/2020|EPI ISL 451122|B.1|Australia|2020-03-31	Oceania|hCoV-19/New Zealand/20VR2000/2020|EPI ISL 456327|B.3|New Zealand|2020-04-01	0.0005377375	Oceania
Oceania|hCoV-19/Australia/VIC990/2020|EPI ISL 430556|B.1|Australia|2020-03-31	Oceania|hCoV-19/New Zealand/20VR2000/2020|EPI ISL 456327|B.3|New Zealand|2020-04-01	0.0004368521	Oceania
Oceania|hCoV-19/Australia/SAP072/2020|EPI ISL 451109|B.1|Australia|2020-03-31	Oceania|hCoV-19/New Zealand/20VR2000/2020|EPI ISL 456327|B.3|New Zealand|2020-04-01	0.0004368521	Oceania
Oceania|hCoV-19/Australia/NSW293/2020|EPI ISL 451557|A|Australia|2020-03-31	Oceania|hCoV-19/New Zealand/20VR2000/2020|EPI ISL 456327|B.3|New Zealand|2020-04-01	0.0004083834	Oceania
Oceania|hCoV-19/Australia/NSW561/2020|EPI ISL 478673|B.1.1|Australia|2020-03-31	Oceania|hCoV-19/New Zealand/20VR2000/2020|EPI ISL 456327|B.3|New Zealand|2020-04-01	0.0004424503	Oceania
Oceania|hCoV-19/Australia/NSW542/2020|EPI ISL 455081|B.1|Australia|2020-03-31	Oceania|hCoV-19/New Zealand/20VR2000/2020|EPI ISL 456327|B.3|New Zealand|2020-04-01	0.0004083834	Oceania
Oceania|hCoV-19/Australia/NSW273/2020|EPI ISL 451538|B.1|Australia|2020-03-31	Oceania|hCoV-19/New Zealand/20VR2000/2020|EPI ISL 456327|B.3|New Zealand|2020-04-01	0.0004083715	Oceania
Oceania|hCoV-19/Australia/NSW289/2020|EPI ISL 451553|B.1.5|Australia|2020-03-31	Oceania|hCoV-19/New Zealand/20VR2000/2020|EPI ISL 456327|B.3|New Zealand|2020-04-01	0.0003743153	Oceania
Oceania|hCoV-19/Australia/NSW588/2020|EPI ISL 478700|B.1|Australia|2020-03-31	Oceania|hCoV-19/New Zealand/20VR2000/2020|EPI ISL 456327|B.3|New Zealand|2020-04-01	0.0004083715	Oceania
Oceania|hCoV-19/Australia/NSW496/2020|EPI ISL 455036|B.1.5|Australia|2020-03-31	Oceania|hCoV-19/New Zealand/20VR2000/2020|EPI ISL 456327|B.3|New Zealand|2020-04-01	0.0003062453	Oceania
Oceania|hCoV-19/Australia/NSW337/2020|EPI ISL 451599|B.4|Australia|2020-03-31	Oceania|hCoV-19/New Zealand/20VR2000/2020|EPI ISL 456327|B.3|New Zealand|2020-04-01	0.0004083834	Oceania
Oceania|hCoV-19/Australia/NSW329/2020|EPI ISL 451591|B.1.1|Australia|2020-03-31	Oceania|hCoV-19/New Zealand/20VR2000/2020|EPI ISL 456327|B.3|New Zealand|2020-04-01	0.0004424374	Oceania
Oceania|hCoV-19/Australia/NSW314/2020|EPI ISL 451577|B.1.5|Australia|2020-03-31	Oceania|hCoV-19/New Zealand/20VR2000/2020|EPI ISL 456327|B.3|New Zealand|2020-04-01	0.0003402796	Oceania
Oceania|hCoV-19/New Zealand/20VR2004/2020|EPI ISL 456330|B.1.8|New Zealand|2020-04-01	Oceania|hCoV-19/New Zealand/20VR2000/2020|EPI ISL 456327|B.3|New Zealand|2020-04-01	0.0004032447	Oceania
Oceania|hCoV-19/Australia/VPRL007/2020|EPI ISL 455599|B.1|Australia|2020-04-01	Oceania|hCoV-19/New Zealand/20VR2000/2020|EPI ISL 456327|B.3|New Zealand|2020-04-01	0.0004368521	Oceania
Oceania|hCoV-19/Australia/QLD978/2020|EPI ISL 530229|B|Australia|2020-04-01	Oceania|hCoV-19/New Zealand/20VR2000/2020|EPI ISL 456327|B.3|New Zealand|2020-04-01	0.0002352052	Oceania
Oceania|hCoV-19/Australia/QLD968/2020|EPI ISL 530228|B.1|Australia|2020-04-01	Oceania|hCoV-19/New Zealand/20VR2000/2020|EPI ISL 456327|B.3|New Zealand|2020-04-01	0.0004032398	Oceania
Oceania|hCoV-19/Australia/QLD979/2020|EPI ISL 530227|B.1.5|Australia|2020-04-01	Oceania|hCoV-19/New Zealand/20VR2000/2020|EPI ISL 456327|B.3|New Zealand|2020-04-01	0.0004032444	Oceania
Oceania|hCoV-19/Australia/SAP091/2020|EPI ISL 451126|B.1|Australia|2020-04-01	Oceania|hCoV-19/New Zealand/20VR2000/2020|EPI ISL 456327|B.3|New Zealand|2020-04-01	0.0004368521	Oceania
Oceania|hCoV-19/Australia/SAP090/2020|EPI ISL 451125|B.1|Australia|2020-04-01	Oceania|hCoV-19/New Zealand/20VR2000/2020|EPI ISL 456327|B.3|New Zealand|2020-04-01	0.0005713842	Oceania
Oceania|hCoV-19/Australia/NSW589/2020|EPI ISL 478701|B.1|Australia|2020-04-01	Oceania|hCoV-19/New Zealand/20VR2000/2020|EPI ISL 456327|B.3|New Zealand|2020-04-01	0.0004083715	Oceania
Oceania|hCoV-19/Australia/NSW341/2020|EPI ISL 451603|B.1.8|Australia|2020-04-01	Oceania|hCoV-19/New Zealand/20VR2000/2020|EPI ISL 456327|B.3|New Zealand|2020-04-01	0.0004424374	Oceania
Oceania|hCoV-19/Australia/NSW306/2020|EPI ISL 451570|B.1.5|Australia|2020-04-01	Oceania|hCoV-19/New Zealand/20VR2000/2020|EPI ISL 456327|B.3|New Zealand|2020-04-01	0.0003062453	Oceania
Oceania|hCoV-19/Australia/NSW319/2020|EPI ISL 451582|B.1|Australia|2020-04-01	Oceania|hCoV-19/New Zealand/20VR2000/2020|EPI ISL 456327|B.3|New Zealand|2020-04-01	0.0004764978	Oceania
Oceania|hCoV-19/Australia/NSW02/2020|EPI ISL 408976|B|Australia|2020-01-22	Oceania|hCoV-19/New Zealand/20VR2006/2020|EPI ISL 456331|B.1.8|New Zealand|2020-04-01	0.0002691429	Oceania
Oceania|hCoV-19/Australia/NSW01/2020|EPI ISL 407893|A|Australia|2020-01-24	Oceania|hCoV-19/New Zealand/20VR2006/2020|EPI ISL 456331|B.1.8|New Zealand|2020-04-01	0.0002351679	Oceania
Oceania|hCoV-19/Australia/NSW04/2020|EPI ISL 417030|A|Australia|2020-01-24	Oceania|hCoV-19/New Zealand/20VR2006/2020|EPI ISL 456331|B.1.8|New Zealand|2020-04-01	0.0003359748	Oceania
Oceania|hCoV-19/Australia/VIC02/2020|EPI ISL 416410|B|Australia|2020-01-24	Oceania|hCoV-19/New Zealand/20VR2006/2020|EPI ISL 456331|B.1.8|New Zealand|2020-04-01	0.0002712596	Oceania
Oceania|hCoV-19/Australia/VIC01/2020|EPI ISL 406844|B|Australia|2020-01-25	Oceania|hCoV-19/New Zealand/20VR2006/2020|EPI ISL 456331|B.1.8|New Zealand|2020-04-01	0.0003025005	Oceania
Oceania|hCoV-19/Australia/NSW03/2020|EPI ISL 408977|B|Australia|2020-01-25	Oceania|hCoV-19/New Zealand/20VR2006/2020|EPI ISL 456331|B.1.8|New Zealand|2020-04-01	0.0002351787	Oceania
Oceania|hCoV-19/Australia/NSW2153/2020|EPI ISL 509505|B.1.5|Australia|2020-01-25	Oceania|hCoV-19/New Zealand/20VR2006/2020|EPI ISL 456331|B.1.8|New Zealand|2020-04-01	0.0001007847	Oceania
Oceania|hCoV-19/Australia/QLD01/2020|EPI ISL 407894|A|Australia|2020-01-28	Oceania|hCoV-19/New Zealand/20VR2006/2020|EPI ISL 456331|B.1.8|New Zealand|2020-04-01	0.0003023885	Oceania
Oceania|hCoV-19/Australia/VPRL014/2020|EPI ISL 455603|B.1|Australia|2020-01-30	Oceania|hCoV-19/New Zealand/20VR2006/2020|EPI ISL 456331|B.1.8|New Zealand|2020-04-01	0.0002687688	Oceania
Oceania|hCoV-19/Australia/QLD02/2020|EPI ISL 407896|A|Australia|2020-01-30	Oceania|hCoV-19/New Zealand/20VR2006/2020|EPI ISL 456331|B.1.8|New Zealand|2020-04-01	0.0003696011	Oceania
Oceania|hCoV-19/Australia/SA01/2020|EPI ISL 480778|B.1|Australia|2020-01-30	Oceania|hCoV-19/New Zealand/20VR2006/2020|EPI ISL 456331|B.1.8|New Zealand|2020-04-01	0.0002691304	Oceania
Oceania|hCoV-19/Australia/SA04/2020|EPI ISL 480781|B.1|Australia|2020-01-30	Oceania|hCoV-19/New Zealand/20VR2006/2020|EPI ISL 456331|B.1.8|New Zealand|2020-04-01	0.0002703763	Oceania
Oceania|hCoV-19/Australia/VIC13/2020|EPI ISL 419733|B|Australia|2020-01-31	Oceania|hCoV-19/New Zealand/20VR2006/2020|EPI ISL 456331|B.1.8|New Zealand|2020-04-01	0.0003027765	Oceania
Oceania|hCoV-19/Australia/VIC14/2020|EPI ISL 419734|B|Australia|2020-02-02	Oceania|hCoV-19/New Zealand/20VR2006/2020|EPI ISL 456331|B.1.8|New Zealand|2020-04-01	0.0002389482	Oceania
Oceania|hCoV-19/Australia/QLD03/2020|EPI ISL 410717|A|Australia|2020-02-05	Oceania|hCoV-19/New Zealand/20VR2006/2020|EPI ISL 456331|B.1.8|New Zealand|2020-04-01	0.0003359940	Oceania
Oceania|hCoV-19/Australia/QLD04/2020|EPI ISL 410718|A|Australia|2020-02-05	Oceania|hCoV-19/New Zealand/20VR2006/2020|EPI ISL 456331|B.1.8|New Zealand|2020-04-01	0.0003023885	Oceania
Oceania|hCoV-19/Australia/VIC07/2020|EPI ISL 416415|A|Australia|2020-02-08	Oceania|hCoV-19/New Zealand/20VR2006/2020|EPI ISL 456331|B.1.8|New Zealand|2020-04-01	0.0003359941	Oceania
Oceania|hCoV-19/Australia/SAP097/2020|EPI ISL 468039|B|Australia|2020-02-22	Oceania|hCoV-19/New Zealand/20VR2006/2020|EPI ISL 456331|B.1.8|New Zealand|2020-04-01	0.0003023990	Oceania
Oceania|hCoV-19/Australia/WA11/2020|EPI ISL 420456|B|Australia|2020-02-22	Oceania|hCoV-19/New Zealand/20VR2006/2020|EPI ISL 456331|B.1.8|New Zealand|2020-04-01	0.0003024155	Oceania
Oceania|hCoV-19/Australia/WA34/2020|EPI ISL 470851|B|Australia|2020-02-27	Oceania|hCoV-19/New Zealand/20VR2006/2020|EPI ISL 456331|B.1.8|New Zealand|2020-04-01	0.0003023850	Oceania
Oceania|hCoV-19/New Zealand/20VR0174/2020|EPI ISL 413490|B.4|New Zealand|2020-02-27	Oceania|hCoV-19/New Zealand/20VR2006/2020|EPI ISL 456331|B.1.8|New Zealand|2020-04-01	0.0003696972	Oceania
Oceania|hCoV-19/Australia/NSW05/2020|EPI ISL 412975|B.4|Australia|2020-02-28	Oceania|hCoV-19/New Zealand/20VR2006/2020|EPI ISL 456331|B.1.8|New Zealand|2020-04-01	0.0004032581	Oceania
Oceania|hCoV-19/Australia/QLDID922/2020|EPI ISL 418799|B|Australia|2020-02-28	Oceania|hCoV-19/New Zealand/20VR2006/2020|EPI ISL 456331|B.1.8|New Zealand|2020-04-01	0.0003695905	Oceania
Oceania|hCoV-19/Australia/NSW09/2020|EPI ISL 413595|B.4|Australia|2020-02-28	Oceania|hCoV-19/New Zealand/20VR2006/2020|EPI ISL 456331|B.1.8|New Zealand|2020-04-01	0.0004423735	Oceania
Oceania|hCoV-19/Australia/NSW08/2020|EPI ISL 413594|B|Australia|2020-02-28	Oceania|hCoV-19/New Zealand/20VR2006/2020|EPI ISL 456331|B.1.8|New Zealand|2020-04-01	0.0002041213	Oceania
Oceania|hCoV-19/Australia/NSW10/2020|EPI ISL 413596|B|Australia|2020-02-28	Oceania|hCoV-19/New Zealand/20VR2006/2020|EPI ISL 456331|B.1.8|New Zealand|2020-04-01	0.0002041283	Oceania
Oceania|hCoV-19/Australia/NSW219/2020|EPI ISL 427643|B|Australia|2020-02-28	Oceania|hCoV-19/New Zealand/20VR2006/2020|EPI ISL 456331|B.1.8|New Zealand|2020-04-01	0.0002041352	Oceania
Oceania|hCoV-19/Australia/NSW07/2020|EPI ISL 413214|B.4|Australia|2020-02-29	Oceania|hCoV-19/New Zealand/20VR2006/2020|EPI ISL 456331|B.1.8|New Zealand|2020-04-01	0.0003696350	Oceania
Oceania|hCoV-19/Australia/QLD09/2020|EPI ISL 414414|B.4|Australia|2020-02-29	Oceania|hCoV-19/New Zealand/20VR2006/2020|EPI ISL 456331|B.1.8|New Zealand|2020-04-01	0.0004032466	Oceania
Oceania|hCoV-19/Australia/NSW06/2020|EPI ISL 413213|B.4|Australia|2020-02-29	Oceania|hCoV-19/New Zealand/20VR2006/2020|EPI ISL 456331|B.1.8|New Zealand|2020-04-01	0.0004368670	Oceania
Oceania|hCoV-19/New Zealand/20VR0189/2020|EPI ISL 416519|B.1.1|New Zealand|2020-03-02	Oceania|hCoV-19/New Zealand/20VR2006/2020|EPI ISL 456331|B.1.8|New Zealand|2020-04-01	0.0001679827	Oceania
Oceania|hCoV-19/Australia/VIC04/2020|EPI ISL 416412|B.4|Australia|2020-03-02	Oceania|hCoV-19/New Zealand/20VR2006/2020|EPI ISL 456331|B.1.8|New Zealand|2020-04-01	0.0005040980	Oceania
Oceania|hCoV-19/Australia/NSW11/2020|EPI ISL 413597|B.4|Australia|2020-03-02	Oceania|hCoV-19/New Zealand/20VR2006/2020|EPI ISL 456331|B.1.8|New Zealand|2020-04-01	0.0003402562	Oceania
Oceania|hCoV-19/Australia/NSW217/2020|EPI ISL 427644|B.4|Australia|2020-03-02	Oceania|hCoV-19/New Zealand/20VR2006/2020|EPI ISL 456331|B.1.8|New Zealand|2020-04-01	0.0003402678	Oceania
Oceania|hCoV-19/Australia/SAP098/2020|EPI ISL 483066|B.4|Australia|2020-03-03	Oceania|hCoV-19/New Zealand/20VR2006/2020|EPI ISL 456331|B.1.8|New Zealand|2020-04-01	0.0004369072	Oceania
Oceania|hCoV-19/Australia/NSW15/2020|EPI ISL 417383|B.4|Australia|2020-03-03	Oceania|hCoV-19/New Zealand/20VR2006/2020|EPI ISL 456331|B.1.8|New Zealand|2020-04-01	0.0004368594	Oceania
Oceania|hCoV-19/New Zealand/20VR1109/2020|EPI ISL 456190|B.31|New Zealand|2020-03-03	Oceania|hCoV-19/New Zealand/20VR2006/2020|EPI ISL 456331|B.1.8|New Zealand|2020-04-01	0.0005713773	Oceania
Oceania|hCoV-19/Australia/NSW14/2020|EPI ISL 413600|B.4|Australia|2020-03-03	Oceania|hCoV-19/New Zealand/20VR2006/2020|EPI ISL 456331|B.1.8|New Zealand|2020-04-01	0.0003402602	Oceania
Oceania|hCoV-19/Australia/NSW22/2020|EPI ISL 427649|B.4|Australia|2020-03-03	Oceania|hCoV-19/New Zealand/20VR2006/2020|EPI ISL 456331|B.1.8|New Zealand|2020-04-01	0.0003743132	Oceania
Oceania|hCoV-19/Australia/VPRL004/2020|EPI ISL 455596|B.4|Australia|2020-03-03	Oceania|hCoV-19/New Zealand/20VR2006/2020|EPI ISL 456331|B.1.8|New Zealand|2020-04-01	0.0004369365	Oceania
Oceania|hCoV-19/Australia/SAP217/2020|EPI ISL 483073|B|Australia|2020-03-03	Oceania|hCoV-19/New Zealand/20VR2006/2020|EPI ISL 456331|B.1.8|New Zealand|2020-04-01	0.0003396123	Oceania
Oceania|hCoV-19/Australia/SAP099/2020|EPI ISL 468038|B.4|Australia|2020-03-04	Oceania|hCoV-19/New Zealand/20VR2006/2020|EPI ISL 456331|B.1.8|New Zealand|2020-04-01	0.0004705469	Oceania
Oceania|hCoV-19/Australia/NSW21/2020|EPI ISL 417386|B.4|Australia|2020-03-04	Oceania|hCoV-19/New Zealand/20VR2006/2020|EPI ISL 456331|B.1.8|New Zealand|2020-04-01	0.0004032652	Oceania
Oceania|hCoV-19/Australia/WA06/2020|EPI ISL 420534|B.1.98|Australia|2020-03-04	Oceania|hCoV-19/New Zealand/20VR2006/2020|EPI ISL 456331|B.1.8|New Zealand|2020-04-01	0.0001345774	Oceania
Oceania|hCoV-19/Australia/NSW12/2020|EPI ISL 413598|B.4|Australia|2020-03-04	Oceania|hCoV-19/New Zealand/20VR2006/2020|EPI ISL 456331|B.1.8|New Zealand|2020-04-01	0.0004423735	Oceania
Oceania|hCoV-19/Australia/NSW23/2020|EPI ISL 427650|B.4|Australia|2020-03-04	Oceania|hCoV-19/New Zealand/20VR2006/2020|EPI ISL 456331|B.1.8|New Zealand|2020-04-01	0.0003742958	Oceania
Oceania|hCoV-19/Australia/NSW65/2020|EPI ISL 427645|B.4|Australia|2020-03-04	Oceania|hCoV-19/New Zealand/20VR2006/2020|EPI ISL 456331|B.1.8|New Zealand|2020-04-01	0.0004083311	Oceania
Oceania|hCoV-19/Australia/NSW13/2020|EPI ISL 413599|B.4|Australia|2020-03-04	Oceania|hCoV-19/New Zealand/20VR2006/2020|EPI ISL 456331|B.1.8|New Zealand|2020-04-01	0.0003742957	Oceania
Oceania|hCoV-19/New Zealand/20VR0195/2020|EPI ISL 534335|B.1.1|New Zealand|2020-03-04	Oceania|hCoV-19/New Zealand/20VR2006/2020|EPI ISL 456331|B.1.8|New Zealand|2020-04-01	0.0001711855	Oceania
Oceania|hCoV-19/Australia/NSW25/2020|EPI ISL 417388|B.6|Australia|2020-03-05	Oceania|hCoV-19/New Zealand/20VR2006/2020|EPI ISL 456331|B.1.8|New Zealand|2020-04-01	0.0004368344	Oceania
Oceania|hCoV-19/Australia/NSW18/2020|EPI ISL 417384|B.4|Australia|2020-03-05	Oceania|hCoV-19/New Zealand/20VR2006/2020|EPI ISL 456331|B.1.8|New Zealand|2020-04-01	0.0004368469	Oceania
Oceania|hCoV-19/Australia/NSW66/2020|EPI ISL 427646|B.4|Australia|2020-03-05	Oceania|hCoV-19/New Zealand/20VR2006/2020|EPI ISL 456331|B.1.8|New Zealand|2020-04-01	0.0004083311	Oceania
Oceania|hCoV-19/Australia/TAS54/2020|EPI ISL 522729|B.4|Australia|2020-03-05	Oceania|hCoV-19/New Zealand/20VR2006/2020|EPI ISL 456331|B.1.8|New Zealand|2020-04-01	0.0004059724	Oceania
Oceania|hCoV-19/New Zealand/20VR0206/2020|EPI ISL 416526|B.4|New Zealand|2020-03-05	Oceania|hCoV-19/New Zealand/20VR2006/2020|EPI ISL 456331|B.1.8|New Zealand|2020-04-01	0.0004109369	Oceania
Oceania|hCoV-19/Australia/NSW24/2020|EPI ISL 417387|B.4|Australia|2020-03-06	Oceania|hCoV-19/New Zealand/20VR2006/2020|EPI ISL 456331|B.1.8|New Zealand|2020-04-01	0.0004368671	Oceania
Oceania|hCoV-19/Australia/NSW19/2020|EPI ISL 417385|B.4|Australia|2020-03-06	Oceania|hCoV-19/New Zealand/20VR2006/2020|EPI ISL 456331|B.1.8|New Zealand|2020-04-01	0.0004368594	Oceania
Oceania|hCoV-19/Australia/NSW155/2020|EPI ISL 427647|B.1.1|Australia|2020-03-06	Oceania|hCoV-19/New Zealand/20VR2006/2020|EPI ISL 456331|B.1.8|New Zealand|2020-04-01	0.0001701083	Oceania
Oceania|hCoV-19/Australia/NSW33/2020|EPI ISL 427654|B.4|Australia|2020-03-06	Oceania|hCoV-19/New Zealand/20VR2006/2020|EPI ISL 456331|B.1.8|New Zealand|2020-04-01	0.0003743133	Oceania
Oceania|hCoV-19/Australia/VPRL002/2020|EPI ISL 455595|B|Australia|2020-03-06	Oceania|hCoV-19/New Zealand/20VR2006/2020|EPI ISL 456331|B.1.8|New Zealand|2020-04-01	0.0003360395	Oceania
Oceania|hCoV-19/Australia/VIC06/2020|EPI ISL 416414|B.4|Australia|2020-03-06	Oceania|hCoV-19/New Zealand/20VR2006/2020|EPI ISL 456331|B.1.8|New Zealand|2020-04-01	0.0004444813	Oceania
Oceania|hCoV-19/Australia/VIC18/2020|EPI ISL 419737|B.40|Australia|2020-03-07	Oceania|hCoV-19/New Zealand/20VR2006/2020|EPI ISL 456331|B.1.8|New Zealand|2020-04-01	0.0005377739	Oceania
Oceania|hCoV-19/Australia/NSW27/2020|EPI ISL 417390|B.1.1|Australia|2020-03-08	Oceania|hCoV-19/New Zealand/20VR2006/2020|EPI ISL 456331|B.1.8|New Zealand|2020-04-01	0.0002351855	Oceania
Oceania|hCoV-19/Australia/NSW28/2020|EPI ISL 417391|B.4|Australia|2020-03-08	Oceania|hCoV-19/New Zealand/20VR2006/2020|EPI ISL 456331|B.1.8|New Zealand|2020-04-01	0.0005041125	Oceania
Oceania|hCoV-19/Australia/NSW35/2020|EPI ISL 417393|B.4|Australia|2020-03-08	Oceania|hCoV-19/New Zealand/20VR2006/2020|EPI ISL 456331|B.1.8|New Zealand|2020-04-01	0.0004764122	Oceania
Oceania|hCoV-19/Australia/NSW29/2020|EPI ISL 427651|B|Australia|2020-03-08	Oceania|hCoV-19/New Zealand/20VR2006/2020|EPI ISL 456331|B.1.8|New Zealand|2020-04-01	0.0003062258	Oceania
Oceania|hCoV-19/Australia/NSW153/2020|EPI ISL 427653|B.1.1|Australia|2020-03-08	Oceania|hCoV-19/New Zealand/20VR2006/2020|EPI ISL 456331|B.1.8|New Zealand|2020-04-01	0.0001701083	Oceania
Oceania|hCoV-19/Australia/NSW375/2020|EPI ISL 451635|B.4|Australia|2020-03-08	Oceania|hCoV-19/New Zealand/20VR2006/2020|EPI ISL 456331|B.1.8|New Zealand|2020-04-01	0.0004764283	Oceania
Oceania|hCoV-19/Australia/NSW252/2020|EPI ISL 451517|B.4|Australia|2020-03-08	Oceania|hCoV-19/New Zealand/20VR2006/2020|EPI ISL 456331|B.1.8|New Zealand|2020-04-01	0.0004083311	Oceania
Oceania|hCoV-19/Australia/VIC19/2020|EPI ISL 419738|B.39|Australia|2020-03-08	Oceania|hCoV-19/New Zealand/20VR2006/2020|EPI ISL 456331|B.1.8|New Zealand|2020-04-01	0.0004750443	Oceania
Oceania|hCoV-19/Australia/NSW26/2020|EPI ISL 417389|B.4|Australia|2020-03-09	Oceania|hCoV-19/New Zealand/20VR2006/2020|EPI ISL 456331|B.1.8|New Zealand|2020-04-01	0.0005041180	Oceania
Oceania|hCoV-19/Australia/VIC23/2020|EPI ISL 419743|B.40|Australia|2020-03-09	Oceania|hCoV-19/New Zealand/20VR2006/2020|EPI ISL 456331|B.1.8|New Zealand|2020-04-01	0.0005041125	Oceania
Oceania|hCoV-19/Australia/VIC21/2020|EPI ISL 419740|B.40|Australia|2020-03-09	Oceania|hCoV-19/New Zealand/20VR2006/2020|EPI ISL 456331|B.1.8|New Zealand|2020-04-01	0.0005377310	Oceania
Oceania|hCoV-19/Australia/VIC22/2020|EPI ISL 419742|B.1|Australia|2020-03-09	Oceania|hCoV-19/New Zealand/20VR2006/2020|EPI ISL 456331|B.1.8|New Zealand|2020-04-01	0.0002015811	Oceania
Oceania|hCoV-19/Australia/NSW154/2020|EPI ISL 427652|B.1.1|Australia|2020-03-09	Oceania|hCoV-19/New Zealand/20VR2006/2020|EPI ISL 456331|B.1.8|New Zealand|2020-04-01	0.0001701083	Oceania
Oceania|hCoV-19/Australia/NSW2155/2020|EPI ISL 500633|B.4|Australia|2020-03-09	Oceania|hCoV-19/New Zealand/20VR2006/2020|EPI ISL 456331|B.1.8|New Zealand|2020-04-01	0.0004032735	Oceania
Oceania|hCoV-19/Australia/NSW2154/2020|EPI ISL 500632|B.1.1|Australia|2020-03-09	Oceania|hCoV-19/New Zealand/20VR2006/2020|EPI ISL 456331|B.1.8|New Zealand|2020-04-01	0.0002015970	Oceania
Oceania|hCoV-19/Australia/VIC26/2020|EPI ISL 419745|B.3|Australia|2020-03-10	Oceania|hCoV-19/New Zealand/20VR2006/2020|EPI ISL 456331|B.1.8|New Zealand|2020-04-01	0.0003023885	Oceania
Oceania|hCoV-19/Australia/NSW31/2020|EPI ISL 417392|B.4|Australia|2020-03-10	Oceania|hCoV-19/New Zealand/20VR2006/2020|EPI ISL 456331|B.1.8|New Zealand|2020-04-01	0.0004368594	Oceania
Oceania|hCoV-19/Australia/VIC30/2020|EPI ISL 419749|B.4|Australia|2020-03-10	Oceania|hCoV-19/New Zealand/20VR2006/2020|EPI ISL 456331|B.1.8|New Zealand|2020-04-01	0.0004032536	Oceania
Oceania|hCoV-19/Australia/VIC36/2020|EPI ISL 419765|B|Australia|2020-03-10	Oceania|hCoV-19/New Zealand/20VR2006/2020|EPI ISL 456331|B.1.8|New Zealand|2020-04-01	0.0003696245	Oceania
Oceania|hCoV-19/Australia/VIC31/2020|EPI ISL 419750|B.1|Australia|2020-03-10	Oceania|hCoV-19/New Zealand/20VR2006/2020|EPI ISL 456331|B.1.8|New Zealand|2020-04-01	0.0001343757	Oceania
Oceania|hCoV-19/Australia/NSW36/2020|EPI ISL 417394|B.40|Australia|2020-03-10	Oceania|hCoV-19/New Zealand/20VR2006/2020|EPI ISL 456331|B.1.8|New Zealand|2020-04-01	0.0004083363	Oceania
Oceania|hCoV-19/Australia/NSW38/2020|EPI ISL 417396|B.6|Australia|2020-03-10	Oceania|hCoV-19/New Zealand/20VR2006/2020|EPI ISL 456331|B.1.8|New Zealand|2020-04-01	0.0003742896	Oceania
Oceania|hCoV-19/Australia/NSW41/2020|EPI ISL 417399|B.40|Australia|2020-03-10	Oceania|hCoV-19/New Zealand/20VR2006/2020|EPI ISL 456331|B.1.8|New Zealand|2020-04-01	0.0003062153	Oceania
Oceania|hCoV-19/Australia/NSW44/2020|EPI ISL 417400|B.6|Australia|2020-03-10	Oceania|hCoV-19/New Zealand/20VR2006/2020|EPI ISL 456331|B.1.8|New Zealand|2020-04-01	0.0003742786	Oceania
Oceania|hCoV-19/Australia/NSW46/2020|EPI ISL 427658|B.3|Australia|2020-03-10	Oceania|hCoV-19/New Zealand/20VR2006/2020|EPI ISL 456331|B.1.8|New Zealand|2020-04-01	0.0002722688	Oceania
Oceania|hCoV-19/Australia/NSW51/2020|EPI ISL 427660|B.40|Australia|2020-03-10	Oceania|hCoV-19/New Zealand/20VR2006/2020|EPI ISL 456331|B.1.8|New Zealand|2020-04-01	0.0003062257	Oceania
Oceania|hCoV-19/Australia/NSW376/2020|EPI ISL 451636|B.4|Australia|2020-03-10	Oceania|hCoV-19/New Zealand/20VR2006/2020|EPI ISL 456331|B.1.8|New Zealand|2020-04-01	0.0004083430	Oceania
Oceania|hCoV-19/Australia/NSW103/2020|EPI ISL 427657|B.1.5|Australia|2020-03-10	Oceania|hCoV-19/New Zealand/20VR2006/2020|EPI ISL 456331|B.1.8|New Zealand|2020-04-01	0.0000680319	Oceania
Oceania|hCoV-19/Australia/NSW63/2020|EPI ISL 427664|B|Australia|2020-03-10	Oceania|hCoV-19/New Zealand/20VR2006/2020|EPI ISL 456331|B.1.8|New Zealand|2020-04-01	0.0002381789	Oceania
Oceania|hCoV-19/Australia/NSW49/2020|EPI ISL 427659|B.6|Australia|2020-03-10	Oceania|hCoV-19/New Zealand/20VR2006/2020|EPI ISL 456331|B.1.8|New Zealand|2020-04-01	0.0003743023	Oceania
Oceania|hCoV-19/Australia/NSW2159/2020|EPI ISL 500637|B.1.5|Australia|2020-03-10	Oceania|hCoV-19/New Zealand/20VR2006/2020|EPI ISL 456331|B.1.8|New Zealand|2020-04-01	0.0000671865	Oceania
Oceania|hCoV-19/Australia/VIC29/2020|EPI ISL 419748|B.1.1|Australia|2020-03-10	Oceania|hCoV-19/New Zealand/20VR2006/2020|EPI ISL 456331|B.1.8|New Zealand|2020-04-01	0.0002352013	Oceania
Oceania|hCoV-19/Australia/NSW2139/2020|EPI ISL 500627|B.4|Australia|2020-03-10	Oceania|hCoV-19/New Zealand/20VR2006/2020|EPI ISL 456331|B.1.8|New Zealand|2020-04-01	0.0004705211	Oceania
Oceania|hCoV-19/New Zealand/20VR0712/2020|EPI ISL 456163|B.1.1|New Zealand|2020-03-11	Oceania|hCoV-19/New Zealand/20VR2006/2020|EPI ISL 456331|B.1.8|New Zealand|2020-04-01	0.0001679827	Oceania
Oceania|hCoV-19/Australia/QLDID921/2020|EPI ISL 417033|B.6|Australia|2020-03-11	Oceania|hCoV-19/New Zealand/20VR2006/2020|EPI ISL 456331|B.1.8|New Zealand|2020-04-01	0.0003696139	Oceania
Oceania|hCoV-19/Australia/VIC44/2020|EPI ISL 419767|B.1|Australia|2020-03-11	Oceania|hCoV-19/New Zealand/20VR2006/2020|EPI ISL 456331|B.1.8|New Zealand|2020-04-01	0.0001007780	Oceania
Oceania|hCoV-19/Australia/VIC39/2020|EPI ISL 419757|B.1|Australia|2020-03-11	Oceania|hCoV-19/New Zealand/20VR2006/2020|EPI ISL 456331|B.1.8|New Zealand|2020-04-01	0.0002015834	Oceania
Oceania|hCoV-19/Australia/QLDID920/2020|EPI ISL 417032|B.1.5|Australia|2020-03-11	Oceania|hCoV-19/New Zealand/20VR2006/2020|EPI ISL 456331|B.1.8|New Zealand|2020-04-01	0.0000671820	Oceania
Oceania|hCoV-19/Australia/VIC45/2020|EPI ISL 419802|B.1.1|Australia|2020-03-11	Oceania|hCoV-19/New Zealand/20VR2006/2020|EPI ISL 456331|B.1.8|New Zealand|2020-04-01	0.0001679827	Oceania
Oceania|hCoV-19/Australia/NSW40/2020|EPI ISL 417398|B.4|Australia|2020-03-11	Oceania|hCoV-19/New Zealand/20VR2006/2020|EPI ISL 456331|B.1.8|New Zealand|2020-04-01	0.0004423786	Oceania
Oceania|hCoV-19/Australia/NSW52/2020|EPI ISL 417405|B|Australia|2020-03-11	Oceania|hCoV-19/New Zealand/20VR2006/2020|EPI ISL 456331|B.1.8|New Zealand|2020-04-01	0.0003062154	Oceania
Oceania|hCoV-19/Australia/NSW39/2020|EPI ISL 417397|B.1.5|Australia|2020-03-11	Oceania|hCoV-19/New Zealand/20VR2006/2020|EPI ISL 456331|B.1.8|New Zealand|2020-04-01	0.0000680296	Oceania
Oceania|hCoV-19/Australia/NSW102/2020|EPI ISL 427656|B.1.5|Australia|2020-03-11	Oceania|hCoV-19/New Zealand/20VR2006/2020|EPI ISL 456331|B.1.8|New Zealand|2020-04-01	0.0000680319	Oceania
Oceania|hCoV-19/Australia/NSW34/2020|EPI ISL 427655|B.4|Australia|2020-03-11	Oceania|hCoV-19/New Zealand/20VR2006/2020|EPI ISL 456331|B.1.8|New Zealand|2020-04-01	0.0004083502	Oceania
Oceania|hCoV-19/Australia/VIC38/2020|EPI ISL 419756|B.1.6|Australia|2020-03-11	Oceania|hCoV-19/New Zealand/20VR2006/2020|EPI ISL 456331|B.1.8|New Zealand|2020-04-01	0.0001679709	Oceania
Oceania|hCoV-19/Australia/NSW218/2020|EPI ISL 427665|B.3|Australia|2020-03-11	Oceania|hCoV-19/New Zealand/20VR2006/2020|EPI ISL 456331|B.1.8|New Zealand|2020-04-01	0.0003062397	Oceania
Oceania|hCoV-19/Australia/VIC43/2020|EPI ISL 419763|B.1.1|Australia|2020-03-11	Oceania|hCoV-19/New Zealand/20VR2006/2020|EPI ISL 456331|B.1.8|New Zealand|2020-04-01	0.0002016129	Oceania
Oceania|hCoV-19/Australia/NSW2156/2020|EPI ISL 500634|B.39|Australia|2020-03-11	Oceania|hCoV-19/New Zealand/20VR2006/2020|EPI ISL 456331|B.1.8|New Zealand|2020-04-01	0.0004369035	Oceania
Oceania|hCoV-19/Australia/TAS124/2020|EPI ISL 522589|B|Australia|2020-03-11	Oceania|hCoV-19/New Zealand/20VR2006/2020|EPI ISL 456331|B.1.8|New Zealand|2020-04-01	0.0003441447	Oceania
Oceania|hCoV-19/New Zealand/CoV002/2020|EPI ISL 417212|B.31|New Zealand|2020-03-11	Oceania|hCoV-19/New Zealand/20VR2006/2020|EPI ISL 456331|B.1.8|New Zealand|2020-04-01	0.0004385237	Oceania
Oceania|hCoV-19/Australia/VIC50/2020|EPI ISL 419766|B.1|Australia|2020-03-12	Oceania|hCoV-19/New Zealand/20VR2006/2020|EPI ISL 456331|B.1.8|New Zealand|2020-04-01	0.0001343757	Oceania
Oceania|hCoV-19/Australia/VIC55/2020|EPI ISL 419776|B|Australia|2020-03-12	Oceania|hCoV-19/New Zealand/20VR2006/2020|EPI ISL 456331|B.1.8|New Zealand|2020-04-01	0.0003696139	Oceania
Oceania|hCoV-19/Australia/VIC52/2020|EPI ISL 419768|B.1.1.71|Australia|2020-03-12	Oceania|hCoV-19/New Zealand/20VR2006/2020|EPI ISL 456331|B.1.8|New Zealand|2020-04-01	0.0002687889	Oceania
Oceania|hCoV-19/Australia/VIC58/2020|EPI ISL 419784|B.4|Australia|2020-03-12	Oceania|hCoV-19/New Zealand/20VR2006/2020|EPI ISL 456331|B.1.8|New Zealand|2020-04-01	0.0003696245	Oceania
Oceania|hCoV-19/Australia/VIC54/2020|EPI ISL 419770|B.1|Australia|2020-03-12	Oceania|hCoV-19/New Zealand/20VR2006/2020|EPI ISL 456331|B.1.8|New Zealand|2020-04-01	0.0001007780	Oceania
Oceania|hCoV-19/Australia/VIC47/2020|EPI ISL 419759|B.40|Australia|2020-03-12	Oceania|hCoV-19/New Zealand/20VR2006/2020|EPI ISL 456331|B.1.8|New Zealand|2020-04-01	0.0005377558	Oceania
Oceania|hCoV-19/Australia/NSW50/2020|EPI ISL 417404|B.1.1|Australia|2020-03-12	Oceania|hCoV-19/New Zealand/20VR2006/2020|EPI ISL 456331|B.1.8|New Zealand|2020-04-01	0.0002041272	Oceania
Oceania|hCoV-19/Australia/NSW254/2020|EPI ISL 451519|B.4|Australia|2020-03-12	Oceania|hCoV-19/New Zealand/20VR2006/2020|EPI ISL 456331|B.1.8|New Zealand|2020-04-01	0.0005104694	Oceania
Oceania|hCoV-19/Australia/VIC48/2020|EPI ISL 419762|B.1|Australia|2020-03-12	Oceania|hCoV-19/New Zealand/20VR2006/2020|EPI ISL 456331|B.1.8|New Zealand|2020-04-01	0.0001343802	Oceania
Oceania|hCoV-19/Australia/NSW2158/2020|EPI ISL 500636|B.1.5|Australia|2020-03-12	Oceania|hCoV-19/New Zealand/20VR2006/2020|EPI ISL 456331|B.1.8|New Zealand|2020-04-01	0.0001007847	Oceania
Oceania|hCoV-19/Australia/VIC49/2020|EPI ISL 419764|B.1|Australia|2020-03-12	Oceania|hCoV-19/New Zealand/20VR2006/2020|EPI ISL 456331|B.1.8|New Zealand|2020-04-01	0.0001680295	Oceania
Oceania|hCoV-19/New Zealand/20VR0334/2020|EPI ISL 456157|B.1|New Zealand|2020-03-12	Oceania|hCoV-19/New Zealand/20VR2006/2020|EPI ISL 456331|B.1.8|New Zealand|2020-04-01	0.0001711836	Oceania
Oceania|hCoV-19/Australia/VIC62/2020|EPI ISL 419774|B.1|Australia|2020-03-13	Oceania|hCoV-19/New Zealand/20VR2006/2020|EPI ISL 456331|B.1.8|New Zealand|2020-04-01	0.0001007780	Oceania
Oceania|hCoV-19/Australia/NSW2011/2020|EPI ISL 500598|B.4|Australia|2020-03-13	Oceania|hCoV-19/New Zealand/20VR2006/2020|EPI ISL 456331|B.1.8|New Zealand|2020-04-01	0.0005377619	Oceania
Oceania|hCoV-19/Australia/VIC66/2020|EPI ISL 419780|B.4|Australia|2020-03-13	Oceania|hCoV-19/New Zealand/20VR2006/2020|EPI ISL 456331|B.1.8|New Zealand|2020-04-01	0.0003696245	Oceania
Oceania|hCoV-19/Australia/VIC70/2020|EPI ISL 419786|B|Australia|2020-03-13	Oceania|hCoV-19/New Zealand/20VR2006/2020|EPI ISL 456331|B.1.8|New Zealand|2020-04-01	0.0003360058	Oceania
Oceania|hCoV-19/Australia/WA02/2020|EPI ISL 420532|B.1.98|Australia|2020-03-13	Oceania|hCoV-19/New Zealand/20VR2006/2020|EPI ISL 456331|B.1.8|New Zealand|2020-04-01	0.0001009310	Oceania
Oceania|hCoV-19/Australia/NSW45/2020|EPI ISL 417401|B.6|Australia|2020-03-13	Oceania|hCoV-19/New Zealand/20VR2006/2020|EPI ISL 456331|B.1.8|New Zealand|2020-04-01	0.0003402463	Oceania
Oceania|hCoV-19/Australia/NSW47/2020|EPI ISL 417402|B.1.5|Australia|2020-03-13	Oceania|hCoV-19/New Zealand/20VR2006/2020|EPI ISL 456331|B.1.8|New Zealand|2020-04-01	0.0001360728	Oceania
Oceania|hCoV-19/Australia/NSW607/2020|EPI ISL 490017|B.40|Australia|2020-03-13	Oceania|hCoV-19/New Zealand/20VR2006/2020|EPI ISL 456331|B.1.8|New Zealand|2020-04-01	0.0003062257	Oceania
Oceania|hCoV-19/Australia/NSW592/2020|EPI ISL 478704|B.1.5|Australia|2020-03-13	Oceania|hCoV-19/New Zealand/20VR2006/2020|EPI ISL 456331|B.1.8|New Zealand|2020-04-01	0.0000680319	Oceania
Oceania|hCoV-19/Australia/NSW2147/2020|EPI ISL 500628|B.1.5|Australia|2020-03-13	Oceania|hCoV-19/New Zealand/20VR2006/2020|EPI ISL 456331|B.1.8|New Zealand|2020-04-01	0.0001343847	Oceania
Oceania|hCoV-19/Australia/VIC64/2020|EPI ISL 419778|B.1|Australia|2020-03-13	Oceania|hCoV-19/New Zealand/20VR2006/2020|EPI ISL 456331|B.1.8|New Zealand|2020-04-01	0.0002019882	Oceania
Oceania|hCoV-19/Australia/VIC61/2020|EPI ISL 419773|B|Australia|2020-03-13	Oceania|hCoV-19/New Zealand/20VR2006/2020|EPI ISL 456331|B.1.8|New Zealand|2020-04-01	0.0003721566	Oceania
Oceania|hCoV-19/Australia/VIC63/2020|EPI ISL 419775|B.1|Australia|2020-03-13	Oceania|hCoV-19/New Zealand/20VR2006/2020|EPI ISL 456331|B.1.8|New Zealand|2020-04-01	0.0001015557	Oceania
Oceania|hCoV-19/Australia/VIC82/2020|EPI ISL 419794|B.40|Australia|2020-03-14	Oceania|hCoV-19/New Zealand/20VR2006/2020|EPI ISL 456331|B.1.8|New Zealand|2020-04-01	0.0004032349	Oceania
Oceania|hCoV-19/Australia/VIC83/2020|EPI ISL 419799|B|Australia|2020-03-14	Oceania|hCoV-19/New Zealand/20VR2006/2020|EPI ISL 456331|B.1.8|New Zealand|2020-04-01	0.0003697630	Oceania
Oceania|hCoV-19/Australia/VIC80/2020|EPI ISL 419792|B.40|Australia|2020-03-14	Oceania|hCoV-19/New Zealand/20VR2006/2020|EPI ISL 456331|B.1.8|New Zealand|2020-04-01	0.0003696245	Oceania
Oceania|hCoV-19/Australia/NSW2005/2020|EPI ISL 500597|B.1|Australia|2020-03-14	Oceania|hCoV-19/New Zealand/20VR2006/2020|EPI ISL 456331|B.1.8|New Zealand|2020-04-01	0.0001343796	Oceania
Oceania|hCoV-19/Australia/VIC84/2020|EPI ISL 419803|B.39|Australia|2020-03-14	Oceania|hCoV-19/New Zealand/20VR2006/2020|EPI ISL 456331|B.1.8|New Zealand|2020-04-01	0.0004368670	Oceania
Oceania|hCoV-19/Australia/VIC78/2020|EPI ISL 419790|B|Australia|2020-03-14	Oceania|hCoV-19/New Zealand/20VR2006/2020|EPI ISL 456331|B.1.8|New Zealand|2020-04-01	0.0002688083	Oceania
Oceania|hCoV-19/Australia/QLDID923/2020|EPI ISL 418801|B.1|Australia|2020-03-14	Oceania|hCoV-19/New Zealand/20VR2006/2020|EPI ISL 456331|B.1.8|New Zealand|2020-04-01	0.0001007780	Oceania
Oceania|hCoV-19/Australia/WA03/2020|EPI ISL 420533|B.1|Australia|2020-03-14	Oceania|hCoV-19/New Zealand/20VR2006/2020|EPI ISL 456331|B.1.8|New Zealand|2020-04-01	0.0001345837	Oceania
Oceania|hCoV-19/Australia/WA01/2020|EPI ISL 420531|B.1.98|Australia|2020-03-14	Oceania|hCoV-19/New Zealand/20VR2006/2020|EPI ISL 456331|B.1.8|New Zealand|2020-04-01	0.0001345774	Oceania
Oceania|hCoV-19/Australia/NSW54/2020|EPI ISL 417407|B.1.1|Australia|2020-03-14	Oceania|hCoV-19/New Zealand/20VR2006/2020|EPI ISL 456331|B.1.8|New Zealand|2020-04-01	0.0001701025	Oceania
Oceania|hCoV-19/Australia/NSW48/2020|EPI ISL 417403|B.6|Australia|2020-03-14	Oceania|hCoV-19/New Zealand/20VR2006/2020|EPI ISL 456331|B.1.8|New Zealand|2020-04-01	0.0003402463	Oceania
Oceania|hCoV-19/Australia/NSW256/2020|EPI ISL 451521|B.4|Australia|2020-03-14	Oceania|hCoV-19/New Zealand/20VR2006/2020|EPI ISL 456331|B.1.8|New Zealand|2020-04-01	0.0004083311	Oceania
Oceania|hCoV-19/Australia/NSW583/2020|EPI ISL 478695|B.40|Australia|2020-03-14	Oceania|hCoV-19/New Zealand/20VR2006/2020|EPI ISL 456331|B.1.8|New Zealand|2020-04-01	0.0003062257	Oceania
Oceania|hCoV-19/Australia/NSW582/2020|EPI ISL 478694|B.40|Australia|2020-03-14	Oceania|hCoV-19/New Zealand/20VR2006/2020|EPI ISL 456331|B.1.8|New Zealand|2020-04-01	0.0003402579	Oceania
Oceania|hCoV-19/Australia/VIC79/2020|EPI ISL 419791|B.40|Australia|2020-03-14	Oceania|hCoV-19/New Zealand/20VR2006/2020|EPI ISL 456331|B.1.8|New Zealand|2020-04-01	0.0003360169	Oceania
Oceania|hCoV-19/Australia/NSW2146/2020|EPI ISL 509503|B.40|Australia|2020-03-14	Oceania|hCoV-19/New Zealand/20VR2006/2020|EPI ISL 456331|B.1.8|New Zealand|2020-04-01	0.0003360171	Oceania
Oceania|hCoV-19/Australia/VIC81/2020|EPI ISL 419793|B.40|Australia|2020-03-14	Oceania|hCoV-19/New Zealand/20VR2006/2020|EPI ISL 456331|B.1.8|New Zealand|2020-04-01	0.0003360170	Oceania
Oceania|hCoV-19/Australia/SAP215/2020|EPI ISL 468001|B.1.1|Australia|2020-03-14	Oceania|hCoV-19/New Zealand/20VR2006/2020|EPI ISL 456331|B.1.8|New Zealand|2020-04-01	0.0001680392	Oceania
Oceania|hCoV-19/Australia/VIC87/2020|EPI ISL 419797|B.40|Australia|2020-03-15	Oceania|hCoV-19/New Zealand/20VR2006/2020|EPI ISL 456331|B.1.8|New Zealand|2020-04-01	0.0004032350	Oceania
Oceania|hCoV-19/Australia/NSW2144/2020|EPI ISL 527008|B.39|Australia|2020-03-15	Oceania|hCoV-19/New Zealand/20VR2006/2020|EPI ISL 456331|B.1.8|New Zealand|2020-04-01	0.0004368670	Oceania
Oceania|hCoV-19/Australia/SAP111/2020|EPI ISL 451131|B.1.1|Australia|2020-03-15	Oceania|hCoV-19/New Zealand/20VR2006/2020|EPI ISL 456331|B.1.8|New Zealand|2020-04-01	0.0001679827	Oceania
Oceania|hCoV-19/Australia/VIC90/2020|EPI ISL 419801|B.1.1|Australia|2020-03-15	Oceania|hCoV-19/New Zealand/20VR2006/2020|EPI ISL 456331|B.1.8|New Zealand|2020-04-01	0.0002015892	Oceania
Oceania|hCoV-19/Australia/NSW2004/2020|EPI ISL 500596|B.1.5|Australia|2020-03-15	Oceania|hCoV-19/New Zealand/20VR2006/2020|EPI ISL 456331|B.1.8|New Zealand|2020-04-01	0.0001679654	Oceania
Oceania|hCoV-19/Australia/VIC89/2020|EPI ISL 419800|B.1|Australia|2020-03-15	Oceania|hCoV-19/New Zealand/20VR2006/2020|EPI ISL 456331|B.1.8|New Zealand|2020-04-01	0.0001679779	Oceania
Oceania|hCoV-19/New Zealand/20VR0276/2020|EPI ISL 416539|A|New Zealand|2020-03-15	Oceania|hCoV-19/New Zealand/20VR2006/2020|EPI ISL 456331|B.1.8|New Zealand|2020-04-01	0.0003359903	Oceania
Oceania|hCoV-19/Australia/ACT0082/2020|EPI ISL 498542|B.1.1|Australia|2020-03-15	Oceania|hCoV-19/New Zealand/20VR2006/2020|EPI ISL 456331|B.1.8|New Zealand|2020-04-01	0.0002015834	Oceania
Oceania|hCoV-19/Australia/VIC92/2020|EPI ISL 419809|B.1.5|Australia|2020-03-15	Oceania|hCoV-19/New Zealand/20VR2006/2020|EPI ISL 456331|B.1.8|New Zealand|2020-04-01	0.0000671820	Oceania
Oceania|hCoV-19/Australia/NSW112/2020|EPI ISL 427666|B.1.5|Australia|2020-03-15	Oceania|hCoV-19/New Zealand/20VR2006/2020|EPI ISL 456331|B.1.8|New Zealand|2020-04-01	0.0001360775	Oceania
Oceania|hCoV-19/Australia/VIC91/2020|EPI ISL 419804|B.1.5|Australia|2020-03-15	Oceania|hCoV-19/New Zealand/20VR2006/2020|EPI ISL 456331|B.1.8|New Zealand|2020-04-01	0.0001343914	Oceania
Oceania|hCoV-19/Australia/SAP220/2020|EPI ISL 467995|B.1.5|Australia|2020-03-15	Oceania|hCoV-19/New Zealand/20VR2006/2020|EPI ISL 456331|B.1.8|New Zealand|2020-04-01	0.0001353416	Oceania
Oceania|hCoV-19/Australia/VIC09/2020|EPI ISL 416515|B|Australia|2020-03-15	Oceania|hCoV-19/New Zealand/20VR2006/2020|EPI ISL 456331|B.1.8|New Zealand|2020-04-01	0.0003728834	Oceania
Oceania|hCoV-19/Australia/VIC93/2020|EPI ISL 419815|B.3|Australia|2020-03-15	Oceania|hCoV-19/New Zealand/20VR2006/2020|EPI ISL 456331|B.1.8|New Zealand|2020-04-01	0.0003057574	Oceania
Oceania|hCoV-19/Australia/SAP410/2020|EPI ISL 492175|B.6|Australia|2020-03-15	Oceania|hCoV-19/New Zealand/20VR2006/2020|EPI ISL 456331|B.1.8|New Zealand|2020-04-01	0.0004915666	Oceania
Oceania|hCoV-19/Australia/SAP439/2020|EPI ISL 508130|B.6|Australia|2020-03-16	Oceania|hCoV-19/New Zealand/20VR2006/2020|EPI ISL 456331|B.1.8|New Zealand|2020-04-01	0.0003696136	Oceania
Oceania|hCoV-19/Australia/VIC97/2020|EPI ISL 419808|B.4|Australia|2020-03-16	Oceania|hCoV-19/New Zealand/20VR2006/2020|EPI ISL 456331|B.1.8|New Zealand|2020-04-01	0.0003696245	Oceania
Oceania|hCoV-19/Australia/VIC99/2020|EPI ISL 419811|B.1|Australia|2020-03-16	Oceania|hCoV-19/New Zealand/20VR2006/2020|EPI ISL 456331|B.1.8|New Zealand|2020-04-01	0.0002687936	Oceania
Oceania|hCoV-19/Australia/VIC141/2020|EPI ISL 419838|B.1.5|Australia|2020-03-16	Oceania|hCoV-19/New Zealand/20VR2006/2020|EPI ISL 456331|B.1.8|New Zealand|2020-04-01	0.0000671820	Oceania
Oceania|hCoV-19/Australia/SAP112/2020|EPI ISL 468016|B.1.1|Australia|2020-03-16	Oceania|hCoV-19/New Zealand/20VR2006/2020|EPI ISL 456331|B.1.8|New Zealand|2020-04-01	0.0001679827	Oceania
Oceania|hCoV-19/Australia/VIC142/2020|EPI ISL 419839|B.1|Australia|2020-03-16	Oceania|hCoV-19/New Zealand/20VR2006/2020|EPI ISL 456331|B.1.8|New Zealand|2020-04-01	0.0001679808	Oceania
Oceania|hCoV-19/Australia/NSW2151/2020|EPI ISL 500631|B|Australia|2020-03-16	Oceania|hCoV-19/New Zealand/20VR2006/2020|EPI ISL 456331|B.1.8|New Zealand|2020-04-01	0.0002351787	Oceania
Oceania|hCoV-19/Australia/NSW2149/2020|EPI ISL 500630|B.1.1.10|Australia|2020-03-16	Oceania|hCoV-19/New Zealand/20VR2006/2020|EPI ISL 456331|B.1.8|New Zealand|2020-04-01	0.0002351922	Oceania
Oceania|hCoV-19/New Zealand/20VR0993/2020|EPI ISL 456176|B|New Zealand|2020-03-16	Oceania|hCoV-19/New Zealand/20VR2006/2020|EPI ISL 456331|B.1.8|New Zealand|2020-04-01	0.0002687959	Oceania
Oceania|hCoV-19/Australia/VIC143/2020|EPI ISL 419840|B.1.1|Australia|2020-03-16	Oceania|hCoV-19/New Zealand/20VR2006/2020|EPI ISL 456331|B.1.8|New Zealand|2020-04-01	0.0002351855	Oceania
Oceania|hCoV-19/Australia/VIC96/2020|EPI ISL 419807|B|Australia|2020-03-16	Oceania|hCoV-19/New Zealand/20VR2006/2020|EPI ISL 456331|B.1.8|New Zealand|2020-04-01	0.0002351916	Oceania
Oceania|hCoV-19/Australia/NSW58/2020|EPI ISL 417410|B.40|Australia|2020-03-16	Oceania|hCoV-19/New Zealand/20VR2006/2020|EPI ISL 456331|B.1.8|New Zealand|2020-04-01	0.0003402562	Oceania
Oceania|hCoV-19/Australia/NSW57/2020|EPI ISL 417409|B.40|Australia|2020-03-16	Oceania|hCoV-19/New Zealand/20VR2006/2020|EPI ISL 456331|B.1.8|New Zealand|2020-04-01	0.0004083244	Oceania
Oceania|hCoV-19/Australia/NSW104/2020|EPI ISL 427677|B.1.5|Australia|2020-03-16	Oceania|hCoV-19/New Zealand/20VR2006/2020|EPI ISL 456331|B.1.8|New Zealand|2020-04-01	0.0000680319	Oceania
Oceania|hCoV-19/Australia/NSW75/2020|EPI ISL 427703|B.40|Australia|2020-03-16	Oceania|hCoV-19/New Zealand/20VR2006/2020|EPI ISL 456331|B.1.8|New Zealand|2020-04-01	0.0003062257	Oceania
Oceania|hCoV-19/Australia/NSW88/2020|EPI ISL 427702|B.40|Australia|2020-03-16	Oceania|hCoV-19/New Zealand/20VR2006/2020|EPI ISL 456331|B.1.8|New Zealand|2020-04-01	0.0003743089	Oceania
Oceania|hCoV-19/Australia/NSW158/2020|EPI ISL 427735|B.1.1|Australia|2020-03-16	Oceania|hCoV-19/New Zealand/20VR2006/2020|EPI ISL 456331|B.1.8|New Zealand|2020-04-01	0.0002041342	Oceania
Oceania|hCoV-19/Australia/NSW111/2020|EPI ISL 427661|B.1.5|Australia|2020-03-16	Oceania|hCoV-19/New Zealand/20VR2006/2020|EPI ISL 456331|B.1.8|New Zealand|2020-04-01	0.0001360775	Oceania
Oceania|hCoV-19/Australia/VIC146/2020|EPI ISL 419843|B.40|Australia|2020-03-17	Oceania|hCoV-19/New Zealand/20VR2006/2020|EPI ISL 456331|B.1.8|New Zealand|2020-04-01	0.0003696137	Oceania
Oceania|hCoV-19/Australia/VIC327/2020|EPI ISL 426637|B.40|Australia|2020-03-17	Oceania|hCoV-19/New Zealand/20VR2006/2020|EPI ISL 456331|B.1.8|New Zealand|2020-04-01	0.0003360058	Oceania
Oceania|hCoV-19/Australia/VIC157/2020|EPI ISL 419854|B.1|Australia|2020-03-17	Oceania|hCoV-19/New Zealand/20VR2006/2020|EPI ISL 456331|B.1.8|New Zealand|2020-04-01	0.0001679779	Oceania
Oceania|hCoV-19/Australia/VIC151/2020|EPI ISL 419848|B|Australia|2020-03-17	Oceania|hCoV-19/New Zealand/20VR2006/2020|EPI ISL 456331|B.1.8|New Zealand|2020-04-01	0.0004368469	Oceania
Oceania|hCoV-19/Australia/VIC154/2020|EPI ISL 419851|B.1.5|Australia|2020-03-17	Oceania|hCoV-19/New Zealand/20VR2006/2020|EPI ISL 456331|B.1.8|New Zealand|2020-04-01	0.0001343734	Oceania
Oceania|hCoV-19/Australia/VIC144/2020|EPI ISL 419841|B.1.1|Australia|2020-03-17	Oceania|hCoV-19/New Zealand/20VR2006/2020|EPI ISL 456331|B.1.8|New Zealand|2020-04-01	0.0002015834	Oceania
Oceania|hCoV-19/Australia/VIC148/2020|EPI ISL 419845|B.1|Australia|2020-03-17	Oceania|hCoV-19/New Zealand/20VR2006/2020|EPI ISL 456331|B.1.8|New Zealand|2020-04-01	0.0001343757	Oceania
Oceania|hCoV-19/Australia/VIC153/2020|EPI ISL 419850|B.1.1|Australia|2020-03-17	Oceania|hCoV-19/New Zealand/20VR2006/2020|EPI ISL 456331|B.1.8|New Zealand|2020-04-01	0.0002351855	Oceania
Oceania|hCoV-19/Australia/VIC152/2020|EPI ISL 419849|B|Australia|2020-03-17	Oceania|hCoV-19/New Zealand/20VR2006/2020|EPI ISL 456331|B.1.8|New Zealand|2020-04-01	0.0003360058	Oceania
Oceania|hCoV-19/Australia/VIC106/2020|EPI ISL 419820|B.1.5|Australia|2020-03-17	Oceania|hCoV-19/New Zealand/20VR2006/2020|EPI ISL 456331|B.1.8|New Zealand|2020-04-01	0.0001679702	Oceania
Oceania|hCoV-19/Australia/VIC329/2020|EPI ISL 426639|B.1.5|Australia|2020-03-17	Oceania|hCoV-19/New Zealand/20VR2006/2020|EPI ISL 456331|B.1.8|New Zealand|2020-04-01	0.0001343819	Oceania
Oceania|hCoV-19/Australia/VIC149/2020|EPI ISL 419846|B.1|Australia|2020-03-17	Oceania|hCoV-19/New Zealand/20VR2006/2020|EPI ISL 456331|B.1.8|New Zealand|2020-04-01	0.0002015904	Oceania
Oceania|hCoV-19/Australia/VIC156/2020|EPI ISL 419853|B.1.1|Australia|2020-03-17	Oceania|hCoV-19/New Zealand/20VR2006/2020|EPI ISL 456331|B.1.8|New Zealand|2020-04-01	0.0001679827	Oceania
Oceania|hCoV-19/Australia/VIC155/2020|EPI ISL 419852|B.1|Australia|2020-03-17	Oceania|hCoV-19/New Zealand/20VR2006/2020|EPI ISL 456331|B.1.8|New Zealand|2020-04-01	0.0001679731	Oceania
Oceania|hCoV-19/Australia/VIC105/2020|EPI ISL 419819|B.1.255|Australia|2020-03-17	Oceania|hCoV-19/New Zealand/20VR2006/2020|EPI ISL 456331|B.1.8|New Zealand|2020-04-01	0.0001679731	Oceania
Oceania|hCoV-19/New Zealand/20VR0994/2020|EPI ISL 456177|B.31|New Zealand|2020-03-17	Oceania|hCoV-19/New Zealand/20VR2006/2020|EPI ISL 456331|B.1.8|New Zealand|2020-04-01	0.0004370852	Oceania
Oceania|hCoV-19/Australia/NSW62/2020|EPI ISL 417412|B.3|Australia|2020-03-17	Oceania|hCoV-19/New Zealand/20VR2006/2020|EPI ISL 456331|B.1.8|New Zealand|2020-04-01	0.0002721762	Oceania
Oceania|hCoV-19/Australia/SAP181/2020|EPI ISL 492122|B.1|Australia|2020-03-18	Oceania|hCoV-19/New Zealand/20VR2006/2020|EPI ISL 456331|B.1.8|New Zealand|2020-04-01	0.0001679807	Oceania
Oceania|hCoV-19/Australia/QLDID924/2020|EPI ISL 418802|B.1.1|Australia|2020-03-18	Oceania|hCoV-19/New Zealand/20VR2006/2020|EPI ISL 456331|B.1.8|New Zealand|2020-04-01	0.0002015834	Oceania
Oceania|hCoV-19/Australia/VIC174/2020|EPI ISL 419871|B.1.5|Australia|2020-03-18	Oceania|hCoV-19/New Zealand/20VR2006/2020|EPI ISL 456331|B.1.8|New Zealand|2020-04-01	0.0000671820	Oceania
Oceania|hCoV-19/Australia/VIC166/2020|EPI ISL 419863|B.1|Australia|2020-03-18	Oceania|hCoV-19/New Zealand/20VR2006/2020|EPI ISL 456331|B.1.8|New Zealand|2020-04-01	0.0002015869	Oceania
Oceania|hCoV-19/Australia/SAP159/2020|EPI ISL 492116|B.1.1|Australia|2020-03-18	Oceania|hCoV-19/New Zealand/20VR2006/2020|EPI ISL 456331|B.1.8|New Zealand|2020-04-01	0.0002688137	Oceania
Oceania|hCoV-19/Australia/VIC170/2020|EPI ISL 419867|B.1.5|Australia|2020-03-18	Oceania|hCoV-19/New Zealand/20VR2006/2020|EPI ISL 456331|B.1.8|New Zealand|2020-04-01	0.0001679654	Oceania
Oceania|hCoV-19/Australia/VIC163/2020|EPI ISL 419860|B.1.1|Australia|2020-03-18	Oceania|hCoV-19/New Zealand/20VR2006/2020|EPI ISL 456331|B.1.8|New Zealand|2020-04-01	0.0002351963	Oceania
Oceania|hCoV-19/Australia/VIC176/2020|EPI ISL 419873|B.31|Australia|2020-03-18	Oceania|hCoV-19/New Zealand/20VR2006/2020|EPI ISL 456331|B.1.8|New Zealand|2020-04-01	0.0004032536	Oceania
Oceania|hCoV-19/Australia/VIC171/2020|EPI ISL 419868|B.40|Australia|2020-03-18	Oceania|hCoV-19/New Zealand/20VR2006/2020|EPI ISL 456331|B.1.8|New Zealand|2020-04-01	0.0005041213	Oceania
Oceania|hCoV-19/Australia/QLDID926/2020|EPI ISL 418804|B.1.1|Australia|2020-03-18	Oceania|hCoV-19/New Zealand/20VR2006/2020|EPI ISL 456331|B.1.8|New Zealand|2020-04-01	0.0002351963	Oceania
Oceania|hCoV-19/Australia/VIC172/2020|EPI ISL 419869|B.40|Australia|2020-03-18	Oceania|hCoV-19/New Zealand/20VR2006/2020|EPI ISL 456331|B.1.8|New Zealand|2020-04-01	0.0004368670	Oceania
Oceania|hCoV-19/Australia/VIC158/2020|EPI ISL 419855|B.1|Australia|2020-03-18	Oceania|hCoV-19/New Zealand/20VR2006/2020|EPI ISL 456331|B.1.8|New Zealand|2020-04-01	0.0002688060	Oceania
Oceania|hCoV-19/Australia/QLDID925/2020|EPI ISL 418803|B.1|Australia|2020-03-18	Oceania|hCoV-19/New Zealand/20VR2006/2020|EPI ISL 456331|B.1.8|New Zealand|2020-04-01	0.0001343757	Oceania
Oceania|hCoV-19/Australia/VIC178/2020|EPI ISL 419875|B.1.1|Australia|2020-03-18	Oceania|hCoV-19/New Zealand/20VR2006/2020|EPI ISL 456331|B.1.8|New Zealand|2020-04-01	0.0002351855	Oceania
Oceania|hCoV-19/Australia/VIC109/2020|EPI ISL 419718|B.1.1|Australia|2020-03-18	Oceania|hCoV-19/New Zealand/20VR2006/2020|EPI ISL 456331|B.1.8|New Zealand|2020-04-01	0.0001679827	Oceania
Oceania|hCoV-19/New Zealand/20VR0760/2020|EPI ISL 456165|B.1.5|New Zealand|2020-03-18	Oceania|hCoV-19/New Zealand/20VR2006/2020|EPI ISL 456331|B.1.8|New Zealand|2020-04-01	0.0001008118	Oceania
Oceania|hCoV-19/New Zealand/20VR0770/2020|EPI ISL 456168|B.39|New Zealand|2020-03-18	Oceania|hCoV-19/New Zealand/20VR2006/2020|EPI ISL 456331|B.1.8|New Zealand|2020-04-01	0.0004371532	Oceania
Oceania|hCoV-19/Australia/SAP186/2020|EPI ISL 492125|B.1|Australia|2020-03-19	Oceania|hCoV-19/New Zealand/20VR2006/2020|EPI ISL 456331|B.1.8|New Zealand|2020-04-01	0.0002015904	Oceania
Oceania|hCoV-19/Australia/SAP368/2020|EPI ISL 492133|B.1.1|Australia|2020-03-19	Oceania|hCoV-19/New Zealand/20VR2006/2020|EPI ISL 456331|B.1.8|New Zealand|2020-04-01	0.0002015892	Oceania
Oceania|hCoV-19/Australia/NSW2169/2020|EPI ISL 500640|B.6|Australia|2020-03-19	Oceania|hCoV-19/New Zealand/20VR2006/2020|EPI ISL 456331|B.1.8|New Zealand|2020-04-01	0.0004704736	Oceania
Oceania|hCoV-19/Australia/VIC186/2020|EPI ISL 419882|B.40|Australia|2020-03-19	Oceania|hCoV-19/New Zealand/20VR2006/2020|EPI ISL 456331|B.1.8|New Zealand|2020-04-01	0.0004032536	Oceania
Oceania|hCoV-19/Australia/VIC184/2020|EPI ISL 419880|B.1|Australia|2020-03-19	Oceania|hCoV-19/New Zealand/20VR2006/2020|EPI ISL 456331|B.1.8|New Zealand|2020-04-01	0.0001679731	Oceania
Oceania|hCoV-19/Australia/VIC203/2020|EPI ISL 419898|B.40|Australia|2020-03-19	Oceania|hCoV-19/New Zealand/20VR2006/2020|EPI ISL 456331|B.1.8|New Zealand|2020-04-01	0.0005377156	Oceania
Oceania|hCoV-19/Australia/SAP395/2020|EPI ISL 492160|B.1.1|Australia|2020-03-19	Oceania|hCoV-19/New Zealand/20VR2006/2020|EPI ISL 456331|B.1.8|New Zealand|2020-04-01	0.0002351922	Oceania
Oceania|hCoV-19/New Zealand/20VR1110/2020|EPI ISL 456191|B.1.5|New Zealand|2020-03-19	Oceania|hCoV-19/New Zealand/20VR2006/2020|EPI ISL 456331|B.1.8|New Zealand|2020-04-01	0.0001679886	Oceania
Oceania|hCoV-19/Australia/VIC180/2020|EPI ISL 419877|B|Australia|2020-03-19	Oceania|hCoV-19/New Zealand/20VR2006/2020|EPI ISL 456331|B.1.8|New Zealand|2020-04-01	0.0002351679	Oceania
Oceania|hCoV-19/Australia/WA36/2020|EPI ISL 470853|B.39|Australia|2020-03-19	Oceania|hCoV-19/New Zealand/20VR2006/2020|EPI ISL 456331|B.1.8|New Zealand|2020-04-01	0.0004368469	Oceania
Oceania|hCoV-19/Australia/VIC192/2020|EPI ISL 419888|B.1|Australia|2020-03-19	Oceania|hCoV-19/New Zealand/20VR2006/2020|EPI ISL 456331|B.1.8|New Zealand|2020-04-01	0.0001007780	Oceania
Oceania|hCoV-19/Australia/VIC201/2020|EPI ISL 419896|B.1|Australia|2020-03-19	Oceania|hCoV-19/New Zealand/20VR2006/2020|EPI ISL 456331|B.1.8|New Zealand|2020-04-01	0.0001679731	Oceania
Oceania|hCoV-19/Australia/VIC188/2020|EPI ISL 419884|B.6|Australia|2020-03-19	Oceania|hCoV-19/New Zealand/20VR2006/2020|EPI ISL 456331|B.1.8|New Zealand|2020-04-01	0.0004368670	Oceania
Oceania|hCoV-19/Australia/SAP036/2020|EPI ISL 450194|B.1|Australia|2020-03-19	Oceania|hCoV-19/New Zealand/20VR2006/2020|EPI ISL 456331|B.1.8|New Zealand|2020-04-01	0.0001679808	Oceania
Oceania|hCoV-19/Australia/VIC190/2020|EPI ISL 419886|B.1.1|Australia|2020-03-19	Oceania|hCoV-19/New Zealand/20VR2006/2020|EPI ISL 456331|B.1.8|New Zealand|2020-04-01	0.0001679827	Oceania
Oceania|hCoV-19/Australia/SAP372/2020|EPI ISL 492137|B.1|Australia|2020-03-19	Oceania|hCoV-19/New Zealand/20VR2006/2020|EPI ISL 456331|B.1.8|New Zealand|2020-04-01	0.0001679779	Oceania
Oceania|hCoV-19/Australia/VIC191/2020|EPI ISL 419887|B.1.1|Australia|2020-03-19	Oceania|hCoV-19/New Zealand/20VR2006/2020|EPI ISL 456331|B.1.8|New Zealand|2020-04-01	0.0002351855	Oceania
Oceania|hCoV-19/Australia/VIC218/2020|EPI ISL 419913|B.40|Australia|2020-03-20	Oceania|hCoV-19/New Zealand/20VR2006/2020|EPI ISL 456331|B.1.8|New Zealand|2020-04-01	0.0005377156	Oceania
Oceania|hCoV-19/Australia/SAP397/2020|EPI ISL 492162|B.1.5|Australia|2020-03-20	Oceania|hCoV-19/New Zealand/20VR2006/2020|EPI ISL 456331|B.1.8|New Zealand|2020-04-01	0.0001343734	Oceania
Oceania|hCoV-19/Guam/GU NHG 03/2020|EPI ISL 445000|B.6|Guam|2020-03-20	Oceania|hCoV-19/New Zealand/20VR2006/2020|EPI ISL 456331|B.1.8|New Zealand|2020-04-01	0.0004032420	Oceania
Oceania|hCoV-19/Australia/VIC123/2020|EPI ISL 419731|B.1.1|Australia|2020-03-20	Oceania|hCoV-19/New Zealand/20VR2006/2020|EPI ISL 456331|B.1.8|New Zealand|2020-04-01	0.0002688090	Oceania
Oceania|hCoV-19/Australia/SAP374/2020|EPI ISL 492139|B.1|Australia|2020-03-20	Oceania|hCoV-19/New Zealand/20VR2006/2020|EPI ISL 456331|B.1.8|New Zealand|2020-04-01	0.0002352934	Oceania
Oceania|hCoV-19/Australia/SAP386/2020|EPI ISL 492151|B.1.1|Australia|2020-03-20	Oceania|hCoV-19/New Zealand/20VR2006/2020|EPI ISL 456331|B.1.8|New Zealand|2020-04-01	0.0002015892	Oceania
Oceania|hCoV-19/Australia/SAP380/2020|EPI ISL 492145|B.6|Australia|2020-03-20	Oceania|hCoV-19/New Zealand/20VR2006/2020|EPI ISL 456331|B.1.8|New Zealand|2020-04-01	0.0004032420	Oceania
Oceania|hCoV-19/Australia/VIC129/2020|EPI ISL 419732|B|Australia|2020-03-20	Oceania|hCoV-19/New Zealand/20VR2006/2020|EPI ISL 456331|B.1.8|New Zealand|2020-04-01	0.0002351916	Oceania
Oceania|hCoV-19/Australia/VIC214/2020|EPI ISL 419909|B.1|Australia|2020-03-20	Oceania|hCoV-19/New Zealand/20VR2006/2020|EPI ISL 456331|B.1.8|New Zealand|2020-04-01	0.0001679779	Oceania
Oceania|hCoV-19/Australia/VIC339/2020|EPI ISL 426648|B.1.1.71|Australia|2020-03-20	Oceania|hCoV-19/New Zealand/20VR2006/2020|EPI ISL 456331|B.1.8|New Zealand|2020-04-01	0.0002688013	Oceania
Oceania|hCoV-19/Australia/VIC342/2020|EPI ISL 426651|B.31|Australia|2020-03-20	Oceania|hCoV-19/New Zealand/20VR2006/2020|EPI ISL 456331|B.1.8|New Zealand|2020-04-01	0.0004705035	Oceania
Oceania|hCoV-19/Australia/NSW2043/2020|EPI ISL 500614|B.1.98|Australia|2020-03-20	Oceania|hCoV-19/New Zealand/20VR2006/2020|EPI ISL 456331|B.1.8|New Zealand|2020-04-01	0.0001007751	Oceania
Oceania|hCoV-19/New Zealand/20VR1276/2020|EPI ISL 456201|B.31|New Zealand|2020-03-20	Oceania|hCoV-19/New Zealand/20VR2006/2020|EPI ISL 456331|B.1.8|New Zealand|2020-04-01	0.0006050175	Oceania
Oceania|hCoV-19/Australia/VIC216/2020|EPI ISL 419911|B.1|Australia|2020-03-20	Oceania|hCoV-19/New Zealand/20VR2006/2020|EPI ISL 456331|B.1.8|New Zealand|2020-04-01	0.0001679731	Oceania
Oceania|hCoV-19/Australia/VIC341/2020|EPI ISL 426650|B.1.5|Australia|2020-03-20	Oceania|hCoV-19/New Zealand/20VR2006/2020|EPI ISL 456331|B.1.8|New Zealand|2020-04-01	0.0001679750	Oceania
Oceania|hCoV-19/Australia/VIC211/2020|EPI ISL 419906|B.1|Australia|2020-03-20	Oceania|hCoV-19/New Zealand/20VR2006/2020|EPI ISL 456331|B.1.8|New Zealand|2020-04-01	0.0001679808	Oceania
Oceania|hCoV-19/Australia/VIC114/2020|EPI ISL 419725|B.1.5|Australia|2020-03-20	Oceania|hCoV-19/New Zealand/20VR2006/2020|EPI ISL 456331|B.1.8|New Zealand|2020-04-01	0.0001007780	Oceania
Oceania|hCoV-19/Australia/NSW2207/2020|EPI ISL 500665|B.1.1|Australia|2020-03-21	Oceania|hCoV-19/New Zealand/20VR2006/2020|EPI ISL 456331|B.1.8|New Zealand|2020-04-01	0.0002015927	Oceania
Oceania|hCoV-19/Australia/VIC234/2020|EPI ISL 419929|B.1.272|Australia|2020-03-21	Oceania|hCoV-19/New Zealand/20VR2006/2020|EPI ISL 456331|B.1.8|New Zealand|2020-04-01	0.0002015811	Oceania
Oceania|hCoV-19/Australia/SAP370/2020|EPI ISL 492135|B.1.5|Australia|2020-03-21	Oceania|hCoV-19/New Zealand/20VR2006/2020|EPI ISL 456331|B.1.8|New Zealand|2020-04-01	0.0001679779	Oceania
Oceania|hCoV-19/Australia/VIC236/2020|EPI ISL 419931|B.1|Australia|2020-03-21	Oceania|hCoV-19/New Zealand/20VR2006/2020|EPI ISL 456331|B.1.8|New Zealand|2020-04-01	0.0001679779	Oceania
Oceania|hCoV-19/Australia/VIC249/2020|EPI ISL 419944|B.1.1.254|Australia|2020-03-21	Oceania|hCoV-19/New Zealand/20VR2006/2020|EPI ISL 456331|B.1.8|New Zealand|2020-04-01	0.0002351922	Oceania
Oceania|hCoV-19/Australia/VIC242/2020|EPI ISL 419937|B|Australia|2020-03-21	Oceania|hCoV-19/New Zealand/20VR2006/2020|EPI ISL 456331|B.1.8|New Zealand|2020-04-01	0.0002351916	Oceania
Oceania|hCoV-19/Australia/VIC238/2020|EPI ISL 419933|B.1.1|Australia|2020-03-21	Oceania|hCoV-19/New Zealand/20VR2006/2020|EPI ISL 456331|B.1.8|New Zealand|2020-04-01	0.0001679827	Oceania
Oceania|hCoV-19/Australia/VIC354/2020|EPI ISL 426662|B.1.1.1|Australia|2020-03-21	Oceania|hCoV-19/New Zealand/20VR2006/2020|EPI ISL 456331|B.1.8|New Zealand|2020-04-01	0.0004368720	Oceania
Oceania|hCoV-19/Australia/VIC258/2020|EPI ISL 419951|B.1|Australia|2020-03-21	Oceania|hCoV-19/New Zealand/20VR2006/2020|EPI ISL 456331|B.1.8|New Zealand|2020-04-01	0.0002015718	Oceania
Oceania|hCoV-19/Australia/VIC353/2020|EPI ISL 426661|B.1.1|Australia|2020-03-21	Oceania|hCoV-19/New Zealand/20VR2006/2020|EPI ISL 456331|B.1.8|New Zealand|2020-04-01	0.0002015834	Oceania
Oceania|hCoV-19/Australia/NSW2259/2020|EPI ISL 500696|B.1.1|Australia|2020-03-21	Oceania|hCoV-19/New Zealand/20VR2006/2020|EPI ISL 456331|B.1.8|New Zealand|2020-04-01	0.0002351963	Oceania
Oceania|hCoV-19/Australia/VIC261/2020|EPI ISL 419954|B.1|Australia|2020-03-21	Oceania|hCoV-19/New Zealand/20VR2006/2020|EPI ISL 456331|B.1.8|New Zealand|2020-04-01	0.0001679731	Oceania
Oceania|hCoV-19/Australia/VIC237/2020|EPI ISL 419932|B.6|Australia|2020-03-21	Oceania|hCoV-19/New Zealand/20VR2006/2020|EPI ISL 456331|B.1.8|New Zealand|2020-04-01	0.0005040980	Oceania
Oceania|hCoV-19/Australia/VIC246/2020|EPI ISL 419941|B.1|Australia|2020-03-21	Oceania|hCoV-19/New Zealand/20VR2006/2020|EPI ISL 456331|B.1.8|New Zealand|2020-04-01	0.0002015904	Oceania
Oceania|hCoV-19/Australia/VIC230/2020|EPI ISL 419925|B.1.1|Australia|2020-03-21	Oceania|hCoV-19/New Zealand/20VR2006/2020|EPI ISL 456331|B.1.8|New Zealand|2020-04-01	0.0002016240	Oceania
Oceania|hCoV-19/Australia/SAP382/2020|EPI ISL 492147|B.40|Australia|2020-03-21	Oceania|hCoV-19/New Zealand/20VR2006/2020|EPI ISL 456331|B.1.8|New Zealand|2020-04-01	0.0004032536	Oceania
Oceania|hCoV-19/Australia/VIC243/2020|EPI ISL 419938|B.1|Australia|2020-03-21	Oceania|hCoV-19/New Zealand/20VR2006/2020|EPI ISL 456331|B.1.8|New Zealand|2020-04-01	0.0002015718	Oceania
Oceania|hCoV-19/Australia/VIC362/2020|EPI ISL 426670|B.1.1|Australia|2020-03-22	Oceania|hCoV-19/New Zealand/20VR2006/2020|EPI ISL 456331|B.1.8|New Zealand|2020-04-01	0.0002351922	Oceania
Oceania|hCoV-19/Australia/VIC275/2020|EPI ISL 419968|B.1|Australia|2020-03-22	Oceania|hCoV-19/New Zealand/20VR2006/2020|EPI ISL 456331|B.1.8|New Zealand|2020-04-01	0.0001343757	Oceania
Oceania|hCoV-19/Australia/VIC373/2020|EPI ISL 426680|B|Australia|2020-03-22	Oceania|hCoV-19/New Zealand/20VR2006/2020|EPI ISL 456331|B.1.8|New Zealand|2020-04-01	0.0001679731	Oceania
Oceania|hCoV-19/Australia/VIC269/2020|EPI ISL 419962|B.1.1|Australia|2020-03-22	Oceania|hCoV-19/New Zealand/20VR2006/2020|EPI ISL 456331|B.1.8|New Zealand|2020-04-01	0.0002351855	Oceania
Oceania|hCoV-19/Australia/VIC367/2020|EPI ISL 426675|A.2|Australia|2020-03-22	Oceania|hCoV-19/New Zealand/20VR2006/2020|EPI ISL 456331|B.1.8|New Zealand|2020-04-01	0.0004368545	Oceania
Oceania|hCoV-19/Australia/VIC285/2020|EPI ISL 419976|B.1.5|Australia|2020-03-22	Oceania|hCoV-19/New Zealand/20VR2006/2020|EPI ISL 456331|B.1.8|New Zealand|2020-04-01	0.0001007751	Oceania
Oceania|hCoV-19/Australia/VIC278/2020|EPI ISL 419971|B.1.5|Australia|2020-03-22	Oceania|hCoV-19/New Zealand/20VR2006/2020|EPI ISL 456331|B.1.8|New Zealand|2020-04-01	0.0001679702	Oceania
Oceania|hCoV-19/Australia/QLD1010/2020|EPI ISL 530270|B.6|Australia|2020-03-22	Oceania|hCoV-19/New Zealand/20VR2006/2020|EPI ISL 456331|B.1.8|New Zealand|2020-04-01	0.0004368469	Oceania
Oceania|hCoV-19/Australia/NSW2265/2020|EPI ISL 500700|B.1.370|Australia|2020-03-22	Oceania|hCoV-19/New Zealand/20VR2006/2020|EPI ISL 456331|B.1.8|New Zealand|2020-04-01	0.0002016328	Oceania
Oceania|hCoV-19/Australia/VIC276/2020|EPI ISL 419969|B.6|Australia|2020-03-22	Oceania|hCoV-19/New Zealand/20VR2006/2020|EPI ISL 456331|B.1.8|New Zealand|2020-04-01	0.0004704683	Oceania
Oceania|hCoV-19/Australia/SAP383/2020|EPI ISL 492148|B.1.5|Australia|2020-03-22	Oceania|hCoV-19/New Zealand/20VR2006/2020|EPI ISL 456331|B.1.8|New Zealand|2020-04-01	0.0001343734	Oceania
Oceania|hCoV-19/Australia/ACT0071/2020|EPI ISL 498531|B.40|Australia|2020-03-22	Oceania|hCoV-19/New Zealand/20VR2006/2020|EPI ISL 456331|B.1.8|New Zealand|2020-04-01	0.0004368746	Oceania
Oceania|hCoV-19/Australia/VIC134/2020|EPI ISL 419827|B.1.1|Australia|2020-03-22	Oceania|hCoV-19/New Zealand/20VR2006/2020|EPI ISL 456331|B.1.8|New Zealand|2020-04-01	0.0002351963	Oceania
Oceania|hCoV-19/Australia/VIC283/2020|EPI ISL 419974|B.1|Australia|2020-03-22	Oceania|hCoV-19/New Zealand/20VR2006/2020|EPI ISL 456331|B.1.8|New Zealand|2020-04-01	0.0001679808	Oceania
Oceania|hCoV-19/Australia/NSW2244/2020|EPI ISL 500684|B.1|Australia|2020-03-22	Oceania|hCoV-19/New Zealand/20VR2006/2020|EPI ISL 456331|B.1.8|New Zealand|2020-04-01	0.0001679808	Oceania
Oceania|hCoV-19/Australia/VIC267/2020|EPI ISL 419960|B.1|Australia|2020-03-22	Oceania|hCoV-19/New Zealand/20VR2006/2020|EPI ISL 456331|B.1.8|New Zealand|2020-04-01	0.0001679808	Oceania
Oceania|hCoV-19/Australia/VIC287/2020|EPI ISL 419978|B.1|Australia|2020-03-22	Oceania|hCoV-19/New Zealand/20VR2006/2020|EPI ISL 456331|B.1.8|New Zealand|2020-04-01	0.0001679731	Oceania
Oceania|hCoV-19/New Zealand/20VR1451/2020|EPI ISL 456218|B.3|New Zealand|2020-03-23	Oceania|hCoV-19/New Zealand/20VR2006/2020|EPI ISL 456331|B.1.8|New Zealand|2020-04-01	0.0003696117	Oceania
Oceania|hCoV-19/Australia/VIC299/2020|EPI ISL 419990|B.40|Australia|2020-03-23	Oceania|hCoV-19/New Zealand/20VR2006/2020|EPI ISL 456331|B.1.8|New Zealand|2020-04-01	0.0003696309	Oceania
Oceania|hCoV-19/Australia/SAP336/2020|EPI ISL 483113|B.1.5|Australia|2020-03-23	Oceania|hCoV-19/New Zealand/20VR2006/2020|EPI ISL 456331|B.1.8|New Zealand|2020-04-01	0.0001007797	Oceania
Oceania|hCoV-19/Australia/QLDID938/2020|EPI ISL 444612|B.1|Australia|2020-03-23	Oceania|hCoV-19/New Zealand/20VR2006/2020|EPI ISL 456331|B.1.8|New Zealand|2020-04-01	0.0001679731	Oceania
Oceania|hCoV-19/Australia/VIC384/2020|EPI ISL 426691|B.1.5|Australia|2020-03-23	Oceania|hCoV-19/New Zealand/20VR2006/2020|EPI ISL 456331|B.1.8|New Zealand|2020-04-01	0.0001679779	Oceania
Oceania|hCoV-19/Australia/VIC309/2020|EPI ISL 420000|B.1.1|Australia|2020-03-23	Oceania|hCoV-19/New Zealand/20VR2006/2020|EPI ISL 456331|B.1.8|New Zealand|2020-04-01	0.0001679827	Oceania
Oceania|hCoV-19/Australia/VIC308/2020|EPI ISL 419999|B.1|Australia|2020-03-23	Oceania|hCoV-19/New Zealand/20VR2006/2020|EPI ISL 456331|B.1.8|New Zealand|2020-04-01	0.0002351896	Oceania
Oceania|hCoV-19/Australia/VIC383/2020|EPI ISL 426690|B.1|Australia|2020-03-23	Oceania|hCoV-19/New Zealand/20VR2006/2020|EPI ISL 456331|B.1.8|New Zealand|2020-04-01	0.0002015718	Oceania
Oceania|hCoV-19/New Zealand/20VR1796/2020|EPI ISL 456255|B.1|New Zealand|2020-03-23	Oceania|hCoV-19/New Zealand/20VR2006/2020|EPI ISL 456331|B.1.8|New Zealand|2020-04-01	0.0002352004	Oceania
Oceania|hCoV-19/Australia/VIC530/2020|EPI ISL 426796|B.1|Australia|2020-03-23	Oceania|hCoV-19/New Zealand/20VR2006/2020|EPI ISL 456331|B.1.8|New Zealand|2020-04-01	0.0001343734	Oceania
Oceania|hCoV-19/Australia/VIC301/2020|EPI ISL 419992|B.40|Australia|2020-03-23	Oceania|hCoV-19/New Zealand/20VR2006/2020|EPI ISL 456331|B.1.8|New Zealand|2020-04-01	0.0003360058	Oceania
Oceania|hCoV-19/Australia/VIC389/2020|EPI ISL 426696|B|Australia|2020-03-23	Oceania|hCoV-19/New Zealand/20VR2006/2020|EPI ISL 456331|B.1.8|New Zealand|2020-04-01	0.0004032606	Oceania
Oceania|hCoV-19/New Zealand/20VR1618/2020|EPI ISL 456228|B.1.1.254|New Zealand|2020-03-23	Oceania|hCoV-19/New Zealand/20VR2006/2020|EPI ISL 456331|B.1.8|New Zealand|2020-04-01	0.0002351922	Oceania
Oceania|hCoV-19/New Zealand/20VR1626/2020|EPI ISL 456236|B.31|New Zealand|2020-03-23	Oceania|hCoV-19/New Zealand/20VR2006/2020|EPI ISL 456331|B.1.8|New Zealand|2020-04-01	0.0005377558	Oceania
Oceania|hCoV-19/Australia/VIC300/2020|EPI ISL 419991|B.1.5|Australia|2020-03-23	Oceania|hCoV-19/New Zealand/20VR2006/2020|EPI ISL 456331|B.1.8|New Zealand|2020-04-01	0.0001679702	Oceania
Oceania|hCoV-19/Australia/VIC296/2020|EPI ISL 419987|B.1.1|Australia|2020-03-23	Oceania|hCoV-19/New Zealand/20VR2006/2020|EPI ISL 456331|B.1.8|New Zealand|2020-04-01	0.0002351963	Oceania
Oceania|hCoV-19/Australia/VIC312/2020|EPI ISL 420003|B.1|Australia|2020-03-23	Oceania|hCoV-19/New Zealand/20VR2006/2020|EPI ISL 456331|B.1.8|New Zealand|2020-04-01	0.0002015811	Oceania
Oceania|hCoV-19/Australia/QLD985/2020|EPI ISL 530265|B.1|Australia|2020-03-24	Oceania|hCoV-19/New Zealand/20VR2006/2020|EPI ISL 456331|B.1.8|New Zealand|2020-04-01	0.0001679808	Oceania
Oceania|hCoV-19/Australia/QLDID941/2020|EPI ISL 447594|B.1.1|Australia|2020-03-24	Oceania|hCoV-19/New Zealand/20VR2006/2020|EPI ISL 456331|B.1.8|New Zealand|2020-04-01	0.0002015927	Oceania
Oceania|hCoV-19/Australia/VIC13741/2020|EPI ISL 563820|B.40|Australia|2020-03-24	Oceania|hCoV-19/New Zealand/20VR2006/2020|EPI ISL 456331|B.1.8|New Zealand|2020-04-01	0.0004368469	Oceania
Oceania|hCoV-19/Australia/VIC395/2020|EPI ISL 426698|B.1|Australia|2020-03-24	Oceania|hCoV-19/New Zealand/20VR2006/2020|EPI ISL 456331|B.1.8|New Zealand|2020-04-01	0.0003024042	Oceania
Oceania|hCoV-19/New Zealand/20VR1581/2020|EPI ISL 456223|B.1.1|New Zealand|2020-03-24	Oceania|hCoV-19/New Zealand/20VR2006/2020|EPI ISL 456331|B.1.8|New Zealand|2020-04-01	0.0002351963	Oceania
Oceania|hCoV-19/Australia/VIC315/2020|EPI ISL 420006|B.1.1|Australia|2020-03-24	Oceania|hCoV-19/New Zealand/20VR2006/2020|EPI ISL 456331|B.1.8|New Zealand|2020-04-01	0.0002015834	Oceania
Oceania|hCoV-19/Australia/VIC541/2020|EPI ISL 426806|B.1.5|Australia|2020-03-24	Oceania|hCoV-19/New Zealand/20VR2006/2020|EPI ISL 456331|B.1.8|New Zealand|2020-04-01	0.0001343757	Oceania
Oceania|hCoV-19/Australia/VIC449/2020|EPI ISL 426745|B.1|Australia|2020-03-24	Oceania|hCoV-19/New Zealand/20VR2006/2020|EPI ISL 456331|B.1.8|New Zealand|2020-04-01	0.0001679808	Oceania
Oceania|hCoV-19/Australia/VIC394/2020|EPI ISL 426697|B.1.1.296|Australia|2020-03-24	Oceania|hCoV-19/New Zealand/20VR2006/2020|EPI ISL 456331|B.1.8|New Zealand|2020-04-01	0.0002688137	Oceania
Oceania|hCoV-19/Australia/SAP244/2020|EPI ISL 468002|B.1.1.1|Australia|2020-03-24	Oceania|hCoV-19/New Zealand/20VR2006/2020|EPI ISL 456331|B.1.8|New Zealand|2020-04-01	0.0003360250	Oceania
Oceania|hCoV-19/Guam/GU-NHG-02/2020|EPI ISL 444610|B.6|Guam|2020-03-24	Oceania|hCoV-19/New Zealand/20VR2006/2020|EPI ISL 456331|B.1.8|New Zealand|2020-04-01	0.0003696139	Oceania
Oceania|hCoV-19/Australia/VIC325/2020|EPI ISL 420016|B.31|Australia|2020-03-24	Oceania|hCoV-19/New Zealand/20VR2006/2020|EPI ISL 456331|B.1.8|New Zealand|2020-04-01	0.0004705035	Oceania
Oceania|hCoV-19/Australia/VIC321/2020|EPI ISL 420012|B.1|Australia|2020-03-24	Oceania|hCoV-19/New Zealand/20VR2006/2020|EPI ISL 456331|B.1.8|New Zealand|2020-04-01	0.0001679731	Oceania
Oceania|hCoV-19/Australia/WA56/2020|EPI ISL 470873|B.1|Australia|2020-03-24	Oceania|hCoV-19/New Zealand/20VR2006/2020|EPI ISL 456331|B.1.8|New Zealand|2020-04-01	0.0002016444	Oceania
Oceania|hCoV-19/Australia/VIC540/2020|EPI ISL 426805|B.1|Australia|2020-03-24	Oceania|hCoV-19/New Zealand/20VR2006/2020|EPI ISL 456331|B.1.8|New Zealand|2020-04-01	0.0003024042	Oceania
Oceania|hCoV-19/Australia/QLD986/2020|EPI ISL 530266|B.1.5|Australia|2020-03-24	Oceania|hCoV-19/New Zealand/20VR2006/2020|EPI ISL 456331|B.1.8|New Zealand|2020-04-01	0.0001679750	Oceania
Oceania|hCoV-19/Australia/QLDID939/2020|EPI ISL 444793|B.1.265|Australia|2020-03-24	Oceania|hCoV-19/New Zealand/20VR2006/2020|EPI ISL 456331|B.1.8|New Zealand|2020-04-01	0.0002016014	Oceania
Oceania|hCoV-19/Australia/VIC555/2020|EPI ISL 426816|B.1.3|Australia|2020-03-25	Oceania|hCoV-19/New Zealand/20VR2006/2020|EPI ISL 456331|B.1.8|New Zealand|2020-04-01	0.0002015922	Oceania
Oceania|hCoV-19/Australia/QLDID935/2020|EPI ISL 436097|B.1.5|Australia|2020-03-25	Oceania|hCoV-19/New Zealand/20VR2006/2020|EPI ISL 456331|B.1.8|New Zealand|2020-04-01	0.0001679779	Oceania
Oceania|hCoV-19/Australia/VIC548/2020|EPI ISL 426811|B.1.1|Australia|2020-03-25	Oceania|hCoV-19/New Zealand/20VR2006/2020|EPI ISL 456331|B.1.8|New Zealand|2020-04-01	0.0002015927	Oceania
Oceania|hCoV-19/Australia/SAP242/2020|EPI ISL 468023|B.1|Australia|2020-03-25	Oceania|hCoV-19/New Zealand/20VR2006/2020|EPI ISL 456331|B.1.8|New Zealand|2020-04-01	0.0001679731	Oceania
Oceania|hCoV-19/Australia/VIC535/2020|EPI ISL 426801|B|Australia|2020-03-25	Oceania|hCoV-19/New Zealand/20VR2006/2020|EPI ISL 456331|B.1.8|New Zealand|2020-04-01	0.0003024016	Oceania
Oceania|hCoV-19/New Zealand/20VR1765/2020|EPI ISL 536789|B.31|New Zealand|2020-03-25	Oceania|hCoV-19/New Zealand/20VR2006/2020|EPI ISL 456331|B.1.8|New Zealand|2020-04-01	0.0005377558	Oceania
Oceania|hCoV-19/Australia/VIC597/2020|EPI ISL 426854|B.1.1|Australia|2020-03-25	Oceania|hCoV-19/New Zealand/20VR2006/2020|EPI ISL 456331|B.1.8|New Zealand|2020-04-01	0.0002351963	Oceania
Oceania|hCoV-19/Australia/SAP256/2020|EPI ISL 468028|B.1|Australia|2020-03-25	Oceania|hCoV-19/New Zealand/20VR2006/2020|EPI ISL 456331|B.1.8|New Zealand|2020-04-01	0.0001679731	Oceania
Oceania|hCoV-19/Australia/VIC566/2020|EPI ISL 426826|B.1|Australia|2020-03-25	Oceania|hCoV-19/New Zealand/20VR2006/2020|EPI ISL 456331|B.1.8|New Zealand|2020-04-01	0.0001343757	Oceania
Oceania|hCoV-19/Australia/SAP273/2020|EPI ISL 468029|B.1.5|Australia|2020-03-25	Oceania|hCoV-19/New Zealand/20VR2006/2020|EPI ISL 456331|B.1.8|New Zealand|2020-04-01	0.0001343734	Oceania
Oceania|hCoV-19/Australia/QLD962/2020|EPI ISL 530241|B.1|Australia|2020-03-25	Oceania|hCoV-19/New Zealand/20VR2006/2020|EPI ISL 456331|B.1.8|New Zealand|2020-04-01	0.0001343757	Oceania
Oceania|hCoV-19/Australia/SAP263/2020|EPI ISL 468022|A|Australia|2020-03-25	Oceania|hCoV-19/New Zealand/20VR2006/2020|EPI ISL 456331|B.1.8|New Zealand|2020-04-01	0.0004032582	Oceania
Oceania|hCoV-19/Australia/VIC571/2020|EPI ISL 426831|B.1.370|Australia|2020-03-25	Oceania|hCoV-19/New Zealand/20VR2006/2020|EPI ISL 456331|B.1.8|New Zealand|2020-04-01	0.0002351720	Oceania
Oceania|hCoV-19/Australia/VIC561/2020|EPI ISL 426822|B.1.1|Australia|2020-03-25	Oceania|hCoV-19/New Zealand/20VR2006/2020|EPI ISL 456331|B.1.8|New Zealand|2020-04-01	0.0002688013	Oceania
Oceania|hCoV-19/Australia/QLD960/2020|EPI ISL 530242|B.1.1|Australia|2020-03-25	Oceania|hCoV-19/New Zealand/20VR2006/2020|EPI ISL 456331|B.1.8|New Zealand|2020-04-01	0.0001679827	Oceania
Oceania|hCoV-19/Australia/NSW166/2020|EPI ISL 427771|B.1.1|Australia|2020-03-25	Oceania|hCoV-19/New Zealand/20VR2006/2020|EPI ISL 456331|B.1.8|New Zealand|2020-04-01	0.0002041437	Oceania
Oceania|hCoV-19/Australia/NSW221/2020|EPI ISL 451487|B.6|Australia|2020-03-25	Oceania|hCoV-19/New Zealand/20VR2006/2020|EPI ISL 456331|B.1.8|New Zealand|2020-04-01	0.0004764006	Oceania
Oceania|hCoV-19/Australia/VIC617/2020|EPI ISL 426872|B.1|Australia|2020-03-26	Oceania|hCoV-19/New Zealand/20VR2006/2020|EPI ISL 456331|B.1.8|New Zealand|2020-04-01	0.0001679808	Oceania
Oceania|hCoV-19/New Zealand/20VR1783/2020|EPI ISL 456252|B.31|New Zealand|2020-03-26	Oceania|hCoV-19/New Zealand/20VR2006/2020|EPI ISL 456331|B.1.8|New Zealand|2020-04-01	0.0005713773	Oceania
Oceania|hCoV-19/Australia/NSW2435/2020|EPI ISL 527016|B.1.5|Australia|2020-03-26	Oceania|hCoV-19/New Zealand/20VR2006/2020|EPI ISL 456331|B.1.8|New Zealand|2020-04-01	0.0001007780	Oceania
Oceania|hCoV-19/Australia/VIC942/2020|EPI ISL 430639|B.1|Australia|2020-03-26	Oceania|hCoV-19/New Zealand/20VR2006/2020|EPI ISL 456331|B.1.8|New Zealand|2020-04-01	0.0002351828	Oceania
Oceania|hCoV-19/Australia/QLD1012/2020|EPI ISL 530272|B.40|Australia|2020-03-26	Oceania|hCoV-19/New Zealand/20VR2006/2020|EPI ISL 456331|B.1.8|New Zealand|2020-04-01	0.0003696245	Oceania
Oceania|hCoV-19/Australia/SAP319/2020|EPI ISL 483099|B.1.1|Australia|2020-03-26	Oceania|hCoV-19/New Zealand/20VR2006/2020|EPI ISL 456331|B.1.8|New Zealand|2020-04-01	0.0003023937	Oceania
Oceania|hCoV-19/Australia/SAP246/2020|EPI ISL 468014|B.1.153|Australia|2020-03-26	Oceania|hCoV-19/New Zealand/20VR2006/2020|EPI ISL 456331|B.1.8|New Zealand|2020-04-01	0.0001343796	Oceania
Oceania|hCoV-19/New Zealand/20VR1773/2020|EPI ISL 456244|B.1.1|New Zealand|2020-03-26	Oceania|hCoV-19/New Zealand/20VR2006/2020|EPI ISL 456331|B.1.8|New Zealand|2020-04-01	0.0002351963	Oceania
Oceania|hCoV-19/Guam/GU NHG 01/2020|EPI ISL 444998|B.6|Guam|2020-03-26	Oceania|hCoV-19/New Zealand/20VR2006/2020|EPI ISL 456331|B.1.8|New Zealand|2020-04-01	0.0004704466	Oceania
Oceania|hCoV-19/Australia/QLD965/2020|EPI ISL 530244|B.1.5|Australia|2020-03-26	Oceania|hCoV-19/New Zealand/20VR2006/2020|EPI ISL 456331|B.1.8|New Zealand|2020-04-01	0.0001343757	Oceania
Oceania|hCoV-19/Australia/VIC458/2020|EPI ISL 426752|B.1.255|Australia|2020-03-26	Oceania|hCoV-19/New Zealand/20VR2006/2020|EPI ISL 456331|B.1.8|New Zealand|2020-04-01	0.0001343757	Oceania
Oceania|hCoV-19/Australia/SAP051/2020|EPI ISL 451090|B.1.255|Australia|2020-03-26	Oceania|hCoV-19/New Zealand/20VR2006/2020|EPI ISL 456331|B.1.8|New Zealand|2020-04-01	0.0002015811	Oceania
Oceania|hCoV-19/Australia/SAP052/2020|EPI ISL 451091|B.1|Australia|2020-03-26	Oceania|hCoV-19/New Zealand/20VR2006/2020|EPI ISL 456331|B.1.8|New Zealand|2020-04-01	0.0001679808	Oceania
Oceania|hCoV-19/Australia/QLDID940/2020|EPI ISL 444794|B.1|Australia|2020-03-26	Oceania|hCoV-19/New Zealand/20VR2006/2020|EPI ISL 456331|B.1.8|New Zealand|2020-04-01	0.0002015811	Oceania
Oceania|hCoV-19/New Zealand/20VR1779/2020|EPI ISL 456248|B.1|New Zealand|2020-03-26	Oceania|hCoV-19/New Zealand/20VR2006/2020|EPI ISL 456331|B.1.8|New Zealand|2020-04-01	0.0002015811	Oceania
Oceania|hCoV-19/Australia/VIC1995/2020|EPI ISL 521901|B.1.370|Australia|2020-03-26	Oceania|hCoV-19/New Zealand/20VR2006/2020|EPI ISL 456331|B.1.8|New Zealand|2020-04-01	0.0002351828	Oceania
Oceania|hCoV-19/Australia/SAP221/2020|EPI ISL 468026|B.1.1|Australia|2020-03-26	Oceania|hCoV-19/New Zealand/20VR2006/2020|EPI ISL 456331|B.1.8|New Zealand|2020-04-01	0.0002351855	Oceania
Oceania|hCoV-19/Australia/NSW220/2020|EPI ISL 451486|B|Australia|2020-03-26	Oceania|hCoV-19/New Zealand/20VR2006/2020|EPI ISL 456331|B.1.8|New Zealand|2020-04-01	0.0004083383	Oceania
Oceania|hCoV-19/Australia/SAP310/2020|EPI ISL 483093|B|Australia|2020-03-27	Oceania|hCoV-19/New Zealand/20VR2006/2020|EPI ISL 456331|B.1.8|New Zealand|2020-04-01	0.0003696308	Oceania
Oceania|hCoV-19/Australia/VIC668/2020|EPI ISL 426964|B|Australia|2020-03-27	Oceania|hCoV-19/New Zealand/20VR2006/2020|EPI ISL 456331|B.1.8|New Zealand|2020-04-01	0.0004032420	Oceania
Oceania|hCoV-19/Australia/VIC667/2020|EPI ISL 426963|B.3|Australia|2020-03-27	Oceania|hCoV-19/New Zealand/20VR2006/2020|EPI ISL 456331|B.1.8|New Zealand|2020-04-01	0.0003360037	Oceania
Oceania|hCoV-19/Australia/SAP327/2020|EPI ISL 483105|B.1|Australia|2020-03-27	Oceania|hCoV-19/New Zealand/20VR2006/2020|EPI ISL 456331|B.1.8|New Zealand|2020-04-01	0.0002688749	Oceania
Oceania|hCoV-19/Australia/SAP056/2020|EPI ISL 451095|B.1|Australia|2020-03-27	Oceania|hCoV-19/New Zealand/20VR2006/2020|EPI ISL 456331|B.1.8|New Zealand|2020-04-01	0.0001343757	Oceania
Oceania|hCoV-19/Australia/SAP331/2020|EPI ISL 483109|B.1.370|Australia|2020-03-27	Oceania|hCoV-19/New Zealand/20VR2006/2020|EPI ISL 456331|B.1.8|New Zealand|2020-04-01	0.0002687735	Oceania
Oceania|hCoV-19/Australia/SAP309/2020|EPI ISL 483092|B|Australia|2020-03-27	Oceania|hCoV-19/New Zealand/20VR2006/2020|EPI ISL 456331|B.1.8|New Zealand|2020-04-01	0.0004032420	Oceania
Oceania|hCoV-19/New Zealand/20VR1624/2020|EPI ISL 456234|B.1|New Zealand|2020-03-27	Oceania|hCoV-19/New Zealand/20VR2006/2020|EPI ISL 456331|B.1.8|New Zealand|2020-04-01	0.0001679779	Oceania
Oceania|hCoV-19/Australia/VIC677/2020|EPI ISL 426972|B.1|Australia|2020-03-27	Oceania|hCoV-19/New Zealand/20VR2006/2020|EPI ISL 456331|B.1.8|New Zealand|2020-04-01	0.0002015811	Oceania
Oceania|hCoV-19/Australia/SAP058/2020|EPI ISL 451097|B.1|Australia|2020-03-27	Oceania|hCoV-19/New Zealand/20VR2006/2020|EPI ISL 456331|B.1.8|New Zealand|2020-04-01	0.0001679808	Oceania
Oceania|hCoV-19/Australia/VIC665/2020|EPI ISL 426961|B.1|Australia|2020-03-27	Oceania|hCoV-19/New Zealand/20VR2006/2020|EPI ISL 456331|B.1.8|New Zealand|2020-04-01	0.0001679731	Oceania
Oceania|hCoV-19/Australia/VIC606/2020|EPI ISL 426861|B.1.255|Australia|2020-03-27	Oceania|hCoV-19/New Zealand/20VR2006/2020|EPI ISL 456331|B.1.8|New Zealand|2020-04-01	0.0001343757	Oceania
Oceania|hCoV-19/New Zealand/20VR2581/2020|EPI ISL 548127|B.1.3|New Zealand|2020-03-27	Oceania|hCoV-19/New Zealand/20VR2006/2020|EPI ISL 456331|B.1.8|New Zealand|2020-04-01	0.0002688521	Oceania
Oceania|hCoV-19/Australia/NSW305/2020|EPI ISL 451569|B.1|Australia|2020-03-27	Oceania|hCoV-19/New Zealand/20VR2006/2020|EPI ISL 456331|B.1.8|New Zealand|2020-04-01	0.0001700984	Oceania
Oceania|hCoV-19/Australia/NSW261/2020|EPI ISL 451526|B.1.1|Australia|2020-03-27	Oceania|hCoV-19/New Zealand/20VR2006/2020|EPI ISL 456331|B.1.8|New Zealand|2020-04-01	0.0002041342	Oceania
Oceania|hCoV-19/Australia/NSW233/2020|EPI ISL 451499|B.1.5|Australia|2020-03-27	Oceania|hCoV-19/New Zealand/20VR2006/2020|EPI ISL 456331|B.1.8|New Zealand|2020-04-01	0.0002041342	Oceania
Oceania|hCoV-19/Australia/NSW278/2020|EPI ISL 451542|B.1.1|Australia|2020-03-27	Oceania|hCoV-19/New Zealand/20VR2006/2020|EPI ISL 456331|B.1.8|New Zealand|2020-04-01	0.0001701083	Oceania
Oceania|hCoV-19/Australia/NSW234/2020|EPI ISL 451500|B.1.5|Australia|2020-03-27	Oceania|hCoV-19/New Zealand/20VR2006/2020|EPI ISL 456331|B.1.8|New Zealand|2020-04-01	0.0000680319	Oceania
Oceania|hCoV-19/Australia/SAP061/2020|EPI ISL 451100|B.1|Australia|2020-03-28	Oceania|hCoV-19/New Zealand/20VR2006/2020|EPI ISL 456331|B.1.8|New Zealand|2020-04-01	0.0001679807	Oceania
Oceania|hCoV-19/Australia/SAP334/2020|EPI ISL 483111|B.1.5|Australia|2020-03-28	Oceania|hCoV-19/New Zealand/20VR2006/2020|EPI ISL 456331|B.1.8|New Zealand|2020-04-01	0.0001679779	Oceania
Oceania|hCoV-19/New Zealand/20VR1839/2020|EPI ISL 456280|B.31|New Zealand|2020-03-28	Oceania|hCoV-19/New Zealand/20VR2006/2020|EPI ISL 456331|B.1.8|New Zealand|2020-04-01	0.0005041213	Oceania
Oceania|hCoV-19/Australia/VIC808/2020|EPI ISL 427082|B.31|Australia|2020-03-28	Oceania|hCoV-19/New Zealand/20VR2006/2020|EPI ISL 456331|B.1.8|New Zealand|2020-04-01	0.0005713609	Oceania
Oceania|hCoV-19/Australia/VIC652/2020|EPI ISL 426948|B.1.5|Australia|2020-03-28	Oceania|hCoV-19/New Zealand/20VR2006/2020|EPI ISL 456331|B.1.8|New Zealand|2020-04-01	0.0000671820	Oceania
Oceania|hCoV-19/Australia/SAP062/2020|EPI ISL 451101|B.1|Australia|2020-03-28	Oceania|hCoV-19/New Zealand/20VR2006/2020|EPI ISL 456331|B.1.8|New Zealand|2020-04-01	0.0001679808	Oceania
Oceania|hCoV-19/Australia/VIC685/2020|EPI ISL 426980|B.40|Australia|2020-03-28	Oceania|hCoV-19/New Zealand/20VR2006/2020|EPI ISL 456331|B.1.8|New Zealand|2020-04-01	0.0005377310	Oceania
Oceania|hCoV-19/Australia/VIC-CBA3/2020|EPI ISL 420877|B.1.1|Australia|2020-03-28	Oceania|hCoV-19/New Zealand/20VR2006/2020|EPI ISL 456331|B.1.8|New Zealand|2020-04-01	0.0002687889	Oceania
Oceania|hCoV-19/Australia/VIC644/2020|EPI ISL 426940|B.1|Australia|2020-03-28	Oceania|hCoV-19/New Zealand/20VR2006/2020|EPI ISL 456331|B.1.8|New Zealand|2020-04-01	0.0002687983	Oceania
Oceania|hCoV-19/Australia/NSW322/2020|EPI ISL 451584|B.1|Australia|2020-03-28	Oceania|hCoV-19/New Zealand/20VR2006/2020|EPI ISL 456331|B.1.8|New Zealand|2020-04-01	0.0001700984	Oceania
Oceania|hCoV-19/Australia/NSW511/2020|EPI ISL 455051|B.1.5|Australia|2020-03-28	Oceania|hCoV-19/New Zealand/20VR2006/2020|EPI ISL 456331|B.1.8|New Zealand|2020-04-01	0.0000680319	Oceania
Oceania|hCoV-19/Australia/NSW538/2020|EPI ISL 455077|B.1|Australia|2020-03-28	Oceania|hCoV-19/New Zealand/20VR2006/2020|EPI ISL 456331|B.1.8|New Zealand|2020-04-01	0.0001700984	Oceania
Oceania|hCoV-19/Australia/NSW225/2020|EPI ISL 451491|B.1.1.296|Australia|2020-03-28	Oceania|hCoV-19/New Zealand/20VR2006/2020|EPI ISL 456331|B.1.8|New Zealand|2020-04-01	0.0003062489	Oceania
Oceania|hCoV-19/Australia/NSW247/2020|EPI ISL 451512|B.1.5|Australia|2020-03-28	Oceania|hCoV-19/New Zealand/20VR2006/2020|EPI ISL 456331|B.1.8|New Zealand|2020-04-01	0.0001020530	Oceania
Oceania|hCoV-19/Australia/NSW266/2020|EPI ISL 451531|B.40|Australia|2020-03-28	Oceania|hCoV-19/New Zealand/20VR2006/2020|EPI ISL 456331|B.1.8|New Zealand|2020-04-01	0.0004083574	Oceania
Oceania|hCoV-19/Australia/NSW227/2020|EPI ISL 451493|B.1|Australia|2020-03-28	Oceania|hCoV-19/New Zealand/20VR2006/2020|EPI ISL 456331|B.1.8|New Zealand|2020-04-01	0.0001360696	Oceania
Oceania|hCoV-19/Australia/NSW279/2020|EPI ISL 451543|B.1|Australia|2020-03-28	Oceania|hCoV-19/New Zealand/20VR2006/2020|EPI ISL 456331|B.1.8|New Zealand|2020-04-01	0.0001360759	Oceania
Oceania|hCoV-19/Australia/NSW229/2020|EPI ISL 451495|B.4|Australia|2020-03-28	Oceania|hCoV-19/New Zealand/20VR2006/2020|EPI ISL 456331|B.1.8|New Zealand|2020-04-01	0.0005104843	Oceania
Oceania|hCoV-19/Australia/VIC639/2020|EPI ISL 426935|B.1|Australia|2020-03-29	Oceania|hCoV-19/New Zealand/20VR2006/2020|EPI ISL 456331|B.1.8|New Zealand|2020-04-01	0.0001679778	Oceania
Oceania|hCoV-19/Australia/SAP067/2020|EPI ISL 451105|B.1.275|Australia|2020-03-29	Oceania|hCoV-19/New Zealand/20VR2006/2020|EPI ISL 456331|B.1.8|New Zealand|2020-04-01	0.0001679731	Oceania
Oceania|hCoV-19/Australia/VIC682/2020|EPI ISL 426977|B.1.5|Australia|2020-03-29	Oceania|hCoV-19/New Zealand/20VR2006/2020|EPI ISL 456331|B.1.8|New Zealand|2020-04-01	0.0000671820	Oceania
Oceania|hCoV-19/Australia/VIC712/2020|EPI ISL 426999|B.1|Australia|2020-03-29	Oceania|hCoV-19/New Zealand/20VR2006/2020|EPI ISL 456331|B.1.8|New Zealand|2020-04-01	0.0001343757	Oceania
Oceania|hCoV-19/Australia/VIC710/2020|EPI ISL 426997|B.52|Australia|2020-03-29	Oceania|hCoV-19/New Zealand/20VR2006/2020|EPI ISL 456331|B.1.8|New Zealand|2020-04-01	0.0003360183	Oceania
Oceania|hCoV-19/Australia/SAP065/2020|EPI ISL 451103|B.1|Australia|2020-03-29	Oceania|hCoV-19/New Zealand/20VR2006/2020|EPI ISL 456331|B.1.8|New Zealand|2020-04-01	0.0001343757	Oceania
Oceania|hCoV-19/Australia/SAP204/2020|EPI ISL 468013|B.1.1|Australia|2020-03-29	Oceania|hCoV-19/New Zealand/20VR2006/2020|EPI ISL 456331|B.1.8|New Zealand|2020-04-01	0.0001679997	Oceania
Oceania|hCoV-19/Australia/VIC638/2020|EPI ISL 426934|B.1.1|Australia|2020-03-29	Oceania|hCoV-19/New Zealand/20VR2006/2020|EPI ISL 456331|B.1.8|New Zealand|2020-04-01	0.0001679827	Oceania
Oceania|hCoV-19/Australia/NSW249/2020|EPI ISL 451514|B.1.1|Australia|2020-03-29	Oceania|hCoV-19/New Zealand/20VR2006/2020|EPI ISL 456331|B.1.8|New Zealand|2020-04-01	0.0002041342	Oceania
Oceania|hCoV-19/Australia/NSW555/2020|EPI ISL 455094|B.1.5|Australia|2020-03-29	Oceania|hCoV-19/New Zealand/20VR2006/2020|EPI ISL 456331|B.1.8|New Zealand|2020-04-01	0.0001701003	Oceania
Oceania|hCoV-19/Australia/NSW342/2020|EPI ISL 451604|B.1.178|Australia|2020-03-29	Oceania|hCoV-19/New Zealand/20VR2006/2020|EPI ISL 456331|B.1.8|New Zealand|2020-04-01	0.0001700984	Oceania
Oceania|hCoV-19/Australia/NSW224/2020|EPI ISL 451490|B.1.255|Australia|2020-03-29	Oceania|hCoV-19/New Zealand/20VR2006/2020|EPI ISL 456331|B.1.8|New Zealand|2020-04-01	0.0002041223	Oceania
Oceania|hCoV-19/Australia/NSW311/2020|EPI ISL 451575|B.1|Australia|2020-03-29	Oceania|hCoV-19/New Zealand/20VR2006/2020|EPI ISL 456331|B.1.8|New Zealand|2020-04-01	0.0001700984	Oceania
Oceania|hCoV-19/Australia/NSW246/2020|EPI ISL 451511|B.6|Australia|2020-03-29	Oceania|hCoV-19/New Zealand/20VR2006/2020|EPI ISL 456331|B.1.8|New Zealand|2020-04-01	0.0004764227	Oceania
Oceania|hCoV-19/Australia/WA111/2020|EPI ISL 512764|B.1|Australia|2020-03-29	Oceania|hCoV-19/New Zealand/20VR2006/2020|EPI ISL 456331|B.1.8|New Zealand|2020-04-01	0.0001360851	Oceania
Oceania|hCoV-19/New Zealand/20VR1837/2020|EPI ISL 456278|B.1|New Zealand|2020-03-29	Oceania|hCoV-19/New Zealand/20VR2006/2020|EPI ISL 456331|B.1.8|New Zealand|2020-04-01	0.0001343785	Oceania
Oceania|hCoV-19/Australia/VIC744/2020|EPI ISL 427022|B.1.1.8|Australia|2020-03-29	Oceania|hCoV-19/New Zealand/20VR2006/2020|EPI ISL 456331|B.1.8|New Zealand|2020-04-01	0.0002355098	Oceania
Oceania|hCoV-19/Australia/TAS226/2020|EPI ISL 522655|B.1|Australia|2020-03-29	Oceania|hCoV-19/New Zealand/20VR2006/2020|EPI ISL 456331|B.1.8|New Zealand|2020-04-01	0.0001682104	Oceania
Oceania|hCoV-19/Australia/VIC731/2020|EPI ISL 427010|B.1.1|Australia|2020-03-30	Oceania|hCoV-19/New Zealand/20VR2006/2020|EPI ISL 456331|B.1.8|New Zealand|2020-04-01	0.0002351855	Oceania
Oceania|hCoV-19/Australia/VIC779/2020|EPI ISL 427054|B.52|Australia|2020-03-30	Oceania|hCoV-19/New Zealand/20VR2006/2020|EPI ISL 456331|B.1.8|New Zealand|2020-04-01	0.0004704859	Oceania
Oceania|hCoV-19/Australia/SAP070/2020|EPI ISL 451108|B.1|Australia|2020-03-30	Oceania|hCoV-19/New Zealand/20VR2006/2020|EPI ISL 456331|B.1.8|New Zealand|2020-04-01	0.0001679808	Oceania
Oceania|hCoV-19/Australia/VIC752/2020|EPI ISL 427029|B.4|Australia|2020-03-30	Oceania|hCoV-19/New Zealand/20VR2006/2020|EPI ISL 456331|B.1.8|New Zealand|2020-04-01	0.0005041357	Oceania
Oceania|hCoV-19/Australia/SAP451/2020|EPI ISL 508141|B.1|Australia|2020-03-30	Oceania|hCoV-19/New Zealand/20VR2006/2020|EPI ISL 456331|B.1.8|New Zealand|2020-04-01	0.0003359844	Oceania
Oceania|hCoV-19/Australia/SAP206/2020|EPI ISL 468036|B.1.201|Australia|2020-03-30	Oceania|hCoV-19/New Zealand/20VR2006/2020|EPI ISL 456331|B.1.8|New Zealand|2020-04-01	0.0001343757	Oceania
Oceania|hCoV-19/Australia/NSW562/2020|EPI ISL 478674|B.1|Australia|2020-03-30	Oceania|hCoV-19/New Zealand/20VR2006/2020|EPI ISL 456331|B.1.8|New Zealand|2020-04-01	0.0001360759	Oceania
Oceania|hCoV-19/Australia/NSW303/2020|EPI ISL 451567|B.1.1|Australia|2020-03-30	Oceania|hCoV-19/New Zealand/20VR2006/2020|EPI ISL 456331|B.1.8|New Zealand|2020-04-01	0.0002041342	Oceania
Oceania|hCoV-19/Australia/NSW243/2020|EPI ISL 451509|B.3|Australia|2020-03-30	Oceania|hCoV-19/New Zealand/20VR2006/2020|EPI ISL 456331|B.1.8|New Zealand|2020-04-01	0.0003062239	Oceania
Oceania|hCoV-19/Australia/NSW292/2020|EPI ISL 451556|B.1.5|Australia|2020-03-30	Oceania|hCoV-19/New Zealand/20VR2006/2020|EPI ISL 456331|B.1.8|New Zealand|2020-04-01	0.0000680319	Oceania
Oceania|hCoV-19/Australia/NSW268/2020|EPI ISL 451533|B.1|Australia|2020-03-30	Oceania|hCoV-19/New Zealand/20VR2006/2020|EPI ISL 456331|B.1.8|New Zealand|2020-04-01	0.0001701554	Oceania
Oceania|hCoV-19/Australia/WA86/2020|EPI ISL 512739|B.1.1|Australia|2020-03-30	Oceania|hCoV-19/New Zealand/20VR2006/2020|EPI ISL 456331|B.1.8|New Zealand|2020-04-01	0.0003062644	Oceania
Oceania|hCoV-19/New Zealand/20VR1856/2020|EPI ISL 456284|B.31|New Zealand|2020-03-30	Oceania|hCoV-19/New Zealand/20VR2006/2020|EPI ISL 456331|B.1.8|New Zealand|2020-04-01	0.0004704974	Oceania
Oceania|hCoV-19/Australia/NSW581/2020|EPI ISL 478693|B.1|Australia|2020-03-30	Oceania|hCoV-19/New Zealand/20VR2006/2020|EPI ISL 456331|B.1.8|New Zealand|2020-04-01	0.0001701100	Oceania
Oceania|hCoV-19/Australia/VIC931/2020|EPI ISL 427159|B.1.1.1|Australia|2020-03-30	Oceania|hCoV-19/New Zealand/20VR2006/2020|EPI ISL 456331|B.1.8|New Zealand|2020-04-01	0.0002688631	Oceania
Oceania|hCoV-19/Australia/VIC780/2020|EPI ISL 427055|B.1.1|Australia|2020-03-30	Oceania|hCoV-19/New Zealand/20VR2006/2020|EPI ISL 456331|B.1.8|New Zealand|2020-04-01	0.0002016672	Oceania
Oceania|hCoV-19/New Zealand/20VR1862/2020|EPI ISL 456288|B.1|New Zealand|2020-03-30	Oceania|hCoV-19/New Zealand/20VR2006/2020|EPI ISL 456331|B.1.8|New Zealand|2020-04-01	0.0001680218	Oceania
Oceania|hCoV-19/Australia/VIC753/2020|EPI ISL 427030|B.31|Australia|2020-03-30	Oceania|hCoV-19/New Zealand/20VR2006/2020|EPI ISL 456331|B.1.8|New Zealand|2020-04-01	0.0005047594	Oceania
Oceania|hCoV-19/Australia/SAP285/2020|EPI ISL 468035|B.1.1|Australia|2020-03-31	Oceania|hCoV-19/New Zealand/20VR2006/2020|EPI ISL 456331|B.1.8|New Zealand|2020-04-01	0.0002351855	Oceania
Oceania|hCoV-19/Australia/SAP268/2020|EPI ISL 468043|B.3|Australia|2020-03-31	Oceania|hCoV-19/New Zealand/20VR2006/2020|EPI ISL 456331|B.1.8|New Zealand|2020-04-01	0.0003023885	Oceania
Oceania|hCoV-19/Australia/QLD963/2020|EPI ISL 530226|B.1|Australia|2020-03-31	Oceania|hCoV-19/New Zealand/20VR2006/2020|EPI ISL 456331|B.1.8|New Zealand|2020-04-01	0.0002687812	Oceania
Oceania|hCoV-19/Australia/WA12/2020|EPI ISL 470830|B.1.5|Australia|2020-03-31	Oceania|hCoV-19/New Zealand/20VR2006/2020|EPI ISL 456331|B.1.8|New Zealand|2020-04-01	0.0000671820	Oceania
Oceania|hCoV-19/Australia/SAP073/2020|EPI ISL 451110|B.1|Australia|2020-03-31	Oceania|hCoV-19/New Zealand/20VR2006/2020|EPI ISL 456331|B.1.8|New Zealand|2020-04-01	0.0001343757	Oceania
Oceania|hCoV-19/Australia/SAP087/2020|EPI ISL 451122|B.1|Australia|2020-03-31	Oceania|hCoV-19/New Zealand/20VR2006/2020|EPI ISL 456331|B.1.8|New Zealand|2020-04-01	0.0002687936	Oceania
Oceania|hCoV-19/Australia/VIC990/2020|EPI ISL 430556|B.1|Australia|2020-03-31	Oceania|hCoV-19/New Zealand/20VR2006/2020|EPI ISL 456331|B.1.8|New Zealand|2020-04-01	0.0001679731	Oceania
Oceania|hCoV-19/Australia/SAP072/2020|EPI ISL 451109|B.1|Australia|2020-03-31	Oceania|hCoV-19/New Zealand/20VR2006/2020|EPI ISL 456331|B.1.8|New Zealand|2020-04-01	0.0001679731	Oceania
Oceania|hCoV-19/Australia/NSW293/2020|EPI ISL 451557|A|Australia|2020-03-31	Oceania|hCoV-19/New Zealand/20VR2006/2020|EPI ISL 456331|B.1.8|New Zealand|2020-04-01	0.0003402618	Oceania
Oceania|hCoV-19/Australia/NSW561/2020|EPI ISL 478673|B.1.1|Australia|2020-03-31	Oceania|hCoV-19/New Zealand/20VR2006/2020|EPI ISL 456331|B.1.8|New Zealand|2020-04-01	0.0002041401	Oceania
Oceania|hCoV-19/Australia/NSW542/2020|EPI ISL 455081|B.1|Australia|2020-03-31	Oceania|hCoV-19/New Zealand/20VR2006/2020|EPI ISL 456331|B.1.8|New Zealand|2020-04-01	0.0001701033	Oceania
Oceania|hCoV-19/Australia/NSW273/2020|EPI ISL 451538|B.1|Australia|2020-03-31	Oceania|hCoV-19/New Zealand/20VR2006/2020|EPI ISL 456331|B.1.8|New Zealand|2020-04-01	0.0001700984	Oceania
Oceania|hCoV-19/Australia/NSW289/2020|EPI ISL 451553|B.1.5|Australia|2020-03-31	Oceania|hCoV-19/New Zealand/20VR2006/2020|EPI ISL 456331|B.1.8|New Zealand|2020-04-01	0.0001360695	Oceania
Oceania|hCoV-19/Australia/NSW588/2020|EPI ISL 478700|B.1|Australia|2020-03-31	Oceania|hCoV-19/New Zealand/20VR2006/2020|EPI ISL 456331|B.1.8|New Zealand|2020-04-01	0.0001700984	Oceania
Oceania|hCoV-19/Australia/NSW496/2020|EPI ISL 455036|B.1.5|Australia|2020-03-31	Oceania|hCoV-19/New Zealand/20VR2006/2020|EPI ISL 456331|B.1.8|New Zealand|2020-04-01	0.0000680319	Oceania
Oceania|hCoV-19/Australia/NSW337/2020|EPI ISL 451599|B.4|Australia|2020-03-31	Oceania|hCoV-19/New Zealand/20VR2006/2020|EPI ISL 456331|B.1.8|New Zealand|2020-04-01	0.0003742958	Oceania
Oceania|hCoV-19/Australia/NSW329/2020|EPI ISL 451591|B.1.1|Australia|2020-03-31	Oceania|hCoV-19/New Zealand/20VR2006/2020|EPI ISL 456331|B.1.8|New Zealand|2020-04-01	0.0002041342	Oceania
Oceania|hCoV-19/Australia/NSW314/2020|EPI ISL 451577|B.1.5|Australia|2020-03-31	Oceania|hCoV-19/New Zealand/20VR2006/2020|EPI ISL 456331|B.1.8|New Zealand|2020-04-01	0.0001020500	Oceania
Oceania|hCoV-19/New Zealand/20VR2004/2020|EPI ISL 456330|B.1.8|New Zealand|2020-04-01	Oceania|hCoV-19/New Zealand/20VR2006/2020|EPI ISL 456331|B.1.8|New Zealand|2020-04-01	0.0000000000	Oceania
Oceania|hCoV-19/Australia/VPRL007/2020|EPI ISL 455599|B.1|Australia|2020-04-01	Oceania|hCoV-19/New Zealand/20VR2006/2020|EPI ISL 456331|B.1.8|New Zealand|2020-04-01	0.0001679731	Oceania
Oceania|hCoV-19/Australia/QLD978/2020|EPI ISL 530229|B|Australia|2020-04-01	Oceania|hCoV-19/New Zealand/20VR2006/2020|EPI ISL 456331|B.1.8|New Zealand|2020-04-01	0.0002351916	Oceania
Oceania|hCoV-19/Australia/QLD968/2020|EPI ISL 530228|B.1|Australia|2020-04-01	Oceania|hCoV-19/New Zealand/20VR2006/2020|EPI ISL 456331|B.1.8|New Zealand|2020-04-01	0.0001343757	Oceania
Oceania|hCoV-19/Australia/QLD979/2020|EPI ISL 530227|B.1.5|Australia|2020-04-01	Oceania|hCoV-19/New Zealand/20VR2006/2020|EPI ISL 456331|B.1.8|New Zealand|2020-04-01	0.0001343772	Oceania
Oceania|hCoV-19/Australia/SAP091/2020|EPI ISL 451126|B.1|Australia|2020-04-01	Oceania|hCoV-19/New Zealand/20VR2006/2020|EPI ISL 456331|B.1.8|New Zealand|2020-04-01	0.0001679731	Oceania
Oceania|hCoV-19/Australia/SAP090/2020|EPI ISL 451125|B.1|Australia|2020-04-01	Oceania|hCoV-19/New Zealand/20VR2006/2020|EPI ISL 456331|B.1.8|New Zealand|2020-04-01	0.0003024129	Oceania
Oceania|hCoV-19/Australia/NSW589/2020|EPI ISL 478701|B.1|Australia|2020-04-01	Oceania|hCoV-19/New Zealand/20VR2006/2020|EPI ISL 456331|B.1.8|New Zealand|2020-04-01	0.0001700984	Oceania
Oceania|hCoV-19/Australia/NSW341/2020|EPI ISL 451603|B.1.8|Australia|2020-04-01	Oceania|hCoV-19/New Zealand/20VR2006/2020|EPI ISL 456331|B.1.8|New Zealand|2020-04-01	0.0001360759	Oceania
Oceania|hCoV-19/Australia/NSW306/2020|EPI ISL 451570|B.1.5|Australia|2020-04-01	Oceania|hCoV-19/New Zealand/20VR2006/2020|EPI ISL 456331|B.1.8|New Zealand|2020-04-01	0.0000680319	Oceania
Oceania|hCoV-19/Australia/NSW319/2020|EPI ISL 451582|B.1|Australia|2020-04-01	Oceania|hCoV-19/New Zealand/20VR2006/2020|EPI ISL 456331|B.1.8|New Zealand|2020-04-01	0.0002381699	Oceania
Oceania|hCoV-19/New Zealand/20VR2000/2020|EPI ISL 456327|B.3|New Zealand|2020-04-01	Oceania|hCoV-19/New Zealand/20VR2006/2020|EPI ISL 456331|B.1.8|New Zealand|2020-04-01	0.0004032986	Oceania
Oceania|hCoV-19/Australia/NSW02/2020|EPI ISL 408976|B|Australia|2020-01-22	Oceania|hCoV-19/Australia/VIC1011/2020|EPI ISL 430547|B.1.5|Australia|2020-04-01	0.0002692076	Oceania
Oceania|hCoV-19/Australia/NSW01/2020|EPI ISL 407893|A|Australia|2020-01-24	Oceania|hCoV-19/Australia/VIC1011/2020|EPI ISL 430547|B.1.5|Australia|2020-04-01	0.0002688243	Oceania
Oceania|hCoV-19/Australia/NSW04/2020|EPI ISL 417030|A|Australia|2020-01-24	Oceania|hCoV-19/Australia/VIC1011/2020|EPI ISL 430547|B.1.5|Australia|2020-04-01	0.0003696562	Oceania
Oceania|hCoV-19/Australia/VIC02/2020|EPI ISL 416410|B|Australia|2020-01-24	Oceania|hCoV-19/Australia/VIC1011/2020|EPI ISL 430547|B.1.5|Australia|2020-04-01	0.0002713162	Oceania
Oceania|hCoV-19/Australia/VIC01/2020|EPI ISL 406844|B|Australia|2020-01-25	Oceania|hCoV-19/Australia/VIC1011/2020|EPI ISL 430547|B.1.5|Australia|2020-04-01	0.0003025630	Oceania
Oceania|hCoV-19/Australia/NSW03/2020|EPI ISL 408977|B|Australia|2020-01-25	Oceania|hCoV-19/Australia/VIC1011/2020|EPI ISL 430547|B.1.5|Australia|2020-04-01	0.0002352273	Oceania
Oceania|hCoV-19/Australia/NSW2153/2020|EPI ISL 509505|B.1.5|Australia|2020-01-25	Oceania|hCoV-19/Australia/VIC1011/2020|EPI ISL 430547|B.1.5|Australia|2020-04-01	0.0000335985	Oceania
Oceania|hCoV-19/Australia/QLD01/2020|EPI ISL 407894|A|Australia|2020-01-28	Oceania|hCoV-19/Australia/VIC1011/2020|EPI ISL 430547|B.1.5|Australia|2020-04-01	0.0003360634	Oceania
Oceania|hCoV-19/Australia/VPRL014/2020|EPI ISL 455603|B.1|Australia|2020-01-30	Oceania|hCoV-19/Australia/VIC1011/2020|EPI ISL 430547|B.1.5|Australia|2020-04-01	0.0002688243	Oceania
Oceania|hCoV-19/Australia/QLD02/2020|EPI ISL 407896|A|Australia|2020-01-30	Oceania|hCoV-19/Australia/VIC1011/2020|EPI ISL 430547|B.1.5|Australia|2020-04-01	0.0004032927	Oceania
Oceania|hCoV-19/Australia/SA01/2020|EPI ISL 480778|B.1|Australia|2020-01-30	Oceania|hCoV-19/Australia/VIC1011/2020|EPI ISL 430547|B.1.5|Australia|2020-04-01	0.0002691861	Oceania
Oceania|hCoV-19/Australia/SA04/2020|EPI ISL 480781|B.1|Australia|2020-01-30	Oceania|hCoV-19/Australia/VIC1011/2020|EPI ISL 430547|B.1.5|Australia|2020-04-01	0.0002704325	Oceania
Oceania|hCoV-19/Australia/VIC13/2020|EPI ISL 419733|B|Australia|2020-01-31	Oceania|hCoV-19/Australia/VIC1011/2020|EPI ISL 430547|B.1.5|Australia|2020-04-01	0.0003364948	Oceania
Oceania|hCoV-19/Australia/VIC14/2020|EPI ISL 419734|B|Australia|2020-02-02	Oceania|hCoV-19/Australia/VIC1011/2020|EPI ISL 430547|B.1.5|Australia|2020-04-01	0.0002389983	Oceania
Oceania|hCoV-19/Australia/QLD03/2020|EPI ISL 410717|A|Australia|2020-02-05	Oceania|hCoV-19/Australia/VIC1011/2020|EPI ISL 430547|B.1.5|Australia|2020-04-01	0.0003696773	Oceania
Oceania|hCoV-19/Australia/QLD04/2020|EPI ISL 410718|A|Australia|2020-02-05	Oceania|hCoV-19/Australia/VIC1011/2020|EPI ISL 430547|B.1.5|Australia|2020-04-01	0.0003360634	Oceania
Oceania|hCoV-19/Australia/VIC07/2020|EPI ISL 416415|A|Australia|2020-02-08	Oceania|hCoV-19/Australia/VIC1011/2020|EPI ISL 430547|B.1.5|Australia|2020-04-01	0.0003696774	Oceania
Oceania|hCoV-19/Australia/SAP097/2020|EPI ISL 468039|B|Australia|2020-02-22	Oceania|hCoV-19/Australia/VIC1011/2020|EPI ISL 430547|B.1.5|Australia|2020-04-01	0.0003024614	Oceania
Oceania|hCoV-19/Australia/WA11/2020|EPI ISL 420456|B|Australia|2020-02-22	Oceania|hCoV-19/Australia/VIC1011/2020|EPI ISL 430547|B.1.5|Australia|2020-04-01	0.0003024780	Oceania
Oceania|hCoV-19/Australia/WA34/2020|EPI ISL 470851|B|Australia|2020-02-27	Oceania|hCoV-19/Australia/VIC1011/2020|EPI ISL 430547|B.1.5|Australia|2020-04-01	0.0003024475	Oceania
Oceania|hCoV-19/New Zealand/20VR0174/2020|EPI ISL 413490|B.4|New Zealand|2020-02-27	Oceania|hCoV-19/Australia/VIC1011/2020|EPI ISL 430547|B.1.5|Australia|2020-04-01	0.0003697736	Oceania
Oceania|hCoV-19/Australia/NSW05/2020|EPI ISL 412975|B.4|Australia|2020-02-28	Oceania|hCoV-19/Australia/VIC1011/2020|EPI ISL 430547|B.1.5|Australia|2020-04-01	0.0004033414	Oceania
Oceania|hCoV-19/Australia/QLDID922/2020|EPI ISL 418799|B|Australia|2020-02-28	Oceania|hCoV-19/Australia/VIC1011/2020|EPI ISL 430547|B.1.5|Australia|2020-04-01	0.0003696668	Oceania
Oceania|hCoV-19/Australia/NSW09/2020|EPI ISL 413595|B.4|Australia|2020-02-28	Oceania|hCoV-19/Australia/VIC1011/2020|EPI ISL 430547|B.1.5|Australia|2020-04-01	0.0004424961	Oceania
Oceania|hCoV-19/Australia/NSW08/2020|EPI ISL 413594|B|Australia|2020-02-28	Oceania|hCoV-19/Australia/VIC1011/2020|EPI ISL 430547|B.1.5|Australia|2020-04-01	0.0002041779	Oceania
Oceania|hCoV-19/Australia/NSW10/2020|EPI ISL 413596|B|Australia|2020-02-28	Oceania|hCoV-19/Australia/VIC1011/2020|EPI ISL 430547|B.1.5|Australia|2020-04-01	0.0002041849	Oceania
Oceania|hCoV-19/Australia/NSW219/2020|EPI ISL 427643|B|Australia|2020-02-28	Oceania|hCoV-19/Australia/VIC1011/2020|EPI ISL 430547|B.1.5|Australia|2020-04-01	0.0002041918	Oceania
Oceania|hCoV-19/Australia/NSW07/2020|EPI ISL 413214|B.4|Australia|2020-02-29	Oceania|hCoV-19/Australia/VIC1011/2020|EPI ISL 430547|B.1.5|Australia|2020-04-01	0.0003697114	Oceania
Oceania|hCoV-19/Australia/QLD09/2020|EPI ISL 414414|B.4|Australia|2020-02-29	Oceania|hCoV-19/Australia/VIC1011/2020|EPI ISL 430547|B.1.5|Australia|2020-04-01	0.0004033299	Oceania
Oceania|hCoV-19/Australia/NSW06/2020|EPI ISL 413213|B.4|Australia|2020-02-29	Oceania|hCoV-19/Australia/VIC1011/2020|EPI ISL 430547|B.1.5|Australia|2020-04-01	0.0004369573	Oceania
Oceania|hCoV-19/New Zealand/20VR0189/2020|EPI ISL 416519|B.1.1|New Zealand|2020-03-02	Oceania|hCoV-19/Australia/VIC1011/2020|EPI ISL 430547|B.1.5|Australia|2020-04-01	0.0001680174	Oceania
Oceania|hCoV-19/Australia/VIC04/2020|EPI ISL 416412|B.4|Australia|2020-03-02	Oceania|hCoV-19/Australia/VIC1011/2020|EPI ISL 430547|B.1.5|Australia|2020-04-01	0.0005042022	Oceania
Oceania|hCoV-19/Australia/NSW11/2020|EPI ISL 413597|B.4|Australia|2020-03-02	Oceania|hCoV-19/Australia/VIC1011/2020|EPI ISL 430547|B.1.5|Australia|2020-04-01	0.0003403506	Oceania
Oceania|hCoV-19/Australia/NSW217/2020|EPI ISL 427644|B.4|Australia|2020-03-02	Oceania|hCoV-19/Australia/VIC1011/2020|EPI ISL 430547|B.1.5|Australia|2020-04-01	0.0003403622	Oceania
Oceania|hCoV-19/Australia/SAP098/2020|EPI ISL 483066|B.4|Australia|2020-03-03	Oceania|hCoV-19/Australia/VIC1011/2020|EPI ISL 430547|B.1.5|Australia|2020-04-01	0.0004369975	Oceania
Oceania|hCoV-19/Australia/NSW15/2020|EPI ISL 417383|B.4|Australia|2020-03-03	Oceania|hCoV-19/Australia/VIC1011/2020|EPI ISL 430547|B.1.5|Australia|2020-04-01	0.0004369497	Oceania
Oceania|hCoV-19/New Zealand/20VR1109/2020|EPI ISL 456190|B.31|New Zealand|2020-03-03	Oceania|hCoV-19/Australia/VIC1011/2020|EPI ISL 430547|B.1.5|Australia|2020-04-01	0.0005714953	Oceania
Oceania|hCoV-19/Australia/NSW14/2020|EPI ISL 413600|B.4|Australia|2020-03-03	Oceania|hCoV-19/Australia/VIC1011/2020|EPI ISL 430547|B.1.5|Australia|2020-04-01	0.0003403545	Oceania
Oceania|hCoV-19/Australia/NSW22/2020|EPI ISL 427649|B.4|Australia|2020-03-03	Oceania|hCoV-19/Australia/VIC1011/2020|EPI ISL 430547|B.1.5|Australia|2020-04-01	0.0003744170	Oceania
Oceania|hCoV-19/Australia/VPRL004/2020|EPI ISL 455596|B.4|Australia|2020-03-03	Oceania|hCoV-19/Australia/VIC1011/2020|EPI ISL 430547|B.1.5|Australia|2020-04-01	0.0004370268	Oceania
Oceania|hCoV-19/Australia/SAP217/2020|EPI ISL 483073|B|Australia|2020-03-03	Oceania|hCoV-19/Australia/VIC1011/2020|EPI ISL 430547|B.1.5|Australia|2020-04-01	0.0003396832	Oceania
Oceania|hCoV-19/Australia/SAP099/2020|EPI ISL 468038|B.4|Australia|2020-03-04	Oceania|hCoV-19/Australia/VIC1011/2020|EPI ISL 430547|B.1.5|Australia|2020-04-01	0.0004706441	Oceania
Oceania|hCoV-19/Australia/NSW21/2020|EPI ISL 417386|B.4|Australia|2020-03-04	Oceania|hCoV-19/Australia/VIC1011/2020|EPI ISL 430547|B.1.5|Australia|2020-04-01	0.0004033485	Oceania
Oceania|hCoV-19/Australia/WA06/2020|EPI ISL 420534|B.1.98|Australia|2020-03-04	Oceania|hCoV-19/Australia/VIC1011/2020|EPI ISL 430547|B.1.5|Australia|2020-04-01	0.0001346053	Oceania
Oceania|hCoV-19/Australia/NSW12/2020|EPI ISL 413598|B.4|Australia|2020-03-04	Oceania|hCoV-19/Australia/VIC1011/2020|EPI ISL 430547|B.1.5|Australia|2020-04-01	0.0004424961	Oceania
Oceania|hCoV-19/Australia/NSW23/2020|EPI ISL 427650|B.4|Australia|2020-03-04	Oceania|hCoV-19/Australia/VIC1011/2020|EPI ISL 430547|B.1.5|Australia|2020-04-01	0.0003743996	Oceania
Oceania|hCoV-19/Australia/NSW65/2020|EPI ISL 427645|B.4|Australia|2020-03-04	Oceania|hCoV-19/Australia/VIC1011/2020|EPI ISL 430547|B.1.5|Australia|2020-04-01	0.0004084443	Oceania
Oceania|hCoV-19/Australia/NSW13/2020|EPI ISL 413599|B.4|Australia|2020-03-04	Oceania|hCoV-19/Australia/VIC1011/2020|EPI ISL 430547|B.1.5|Australia|2020-04-01	0.0003743995	Oceania
Oceania|hCoV-19/New Zealand/20VR0195/2020|EPI ISL 534335|B.1.1|New Zealand|2020-03-04	Oceania|hCoV-19/Australia/VIC1011/2020|EPI ISL 430547|B.1.5|Australia|2020-04-01	0.0001712216	Oceania
Oceania|hCoV-19/Australia/NSW25/2020|EPI ISL 417388|B.6|Australia|2020-03-05	Oceania|hCoV-19/Australia/VIC1011/2020|EPI ISL 430547|B.1.5|Australia|2020-04-01	0.0004369246	Oceania
Oceania|hCoV-19/Australia/NSW18/2020|EPI ISL 417384|B.4|Australia|2020-03-05	Oceania|hCoV-19/Australia/VIC1011/2020|EPI ISL 430547|B.1.5|Australia|2020-04-01	0.0004369371	Oceania
Oceania|hCoV-19/Australia/NSW66/2020|EPI ISL 427646|B.4|Australia|2020-03-05	Oceania|hCoV-19/Australia/VIC1011/2020|EPI ISL 430547|B.1.5|Australia|2020-04-01	0.0004084443	Oceania
Oceania|hCoV-19/Australia/TAS54/2020|EPI ISL 522729|B.4|Australia|2020-03-05	Oceania|hCoV-19/Australia/VIC1011/2020|EPI ISL 430547|B.1.5|Australia|2020-04-01	0.0004059470	Oceania
Oceania|hCoV-19/New Zealand/20VR0206/2020|EPI ISL 416526|B.4|New Zealand|2020-03-05	Oceania|hCoV-19/Australia/VIC1011/2020|EPI ISL 430547|B.1.5|Australia|2020-04-01	0.0004110234	Oceania
Oceania|hCoV-19/Australia/NSW24/2020|EPI ISL 417387|B.4|Australia|2020-03-06	Oceania|hCoV-19/Australia/VIC1011/2020|EPI ISL 430547|B.1.5|Australia|2020-04-01	0.0004369573	Oceania
Oceania|hCoV-19/Australia/NSW19/2020|EPI ISL 417385|B.4|Australia|2020-03-06	Oceania|hCoV-19/Australia/VIC1011/2020|EPI ISL 430547|B.1.5|Australia|2020-04-01	0.0004369497	Oceania
Oceania|hCoV-19/Australia/NSW155/2020|EPI ISL 427647|B.1.1|Australia|2020-03-06	Oceania|hCoV-19/Australia/VIC1011/2020|EPI ISL 430547|B.1.5|Australia|2020-04-01	0.0001701555	Oceania
Oceania|hCoV-19/Australia/NSW33/2020|EPI ISL 427654|B.4|Australia|2020-03-06	Oceania|hCoV-19/Australia/VIC1011/2020|EPI ISL 430547|B.1.5|Australia|2020-04-01	0.0003744171	Oceania
Oceania|hCoV-19/Australia/VPRL002/2020|EPI ISL 455595|B|Australia|2020-03-06	Oceania|hCoV-19/Australia/VIC1011/2020|EPI ISL 430547|B.1.5|Australia|2020-04-01	0.0003361089	Oceania
Oceania|hCoV-19/Australia/VIC06/2020|EPI ISL 416414|B.4|Australia|2020-03-06	Oceania|hCoV-19/Australia/VIC1011/2020|EPI ISL 430547|B.1.5|Australia|2020-04-01	0.0004445747	Oceania
Oceania|hCoV-19/Australia/VIC18/2020|EPI ISL 419737|B.40|Australia|2020-03-07	Oceania|hCoV-19/Australia/VIC1011/2020|EPI ISL 430547|B.1.5|Australia|2020-04-01	0.0005378850	Oceania
Oceania|hCoV-19/Australia/NSW27/2020|EPI ISL 417390|B.1.1|Australia|2020-03-08	Oceania|hCoV-19/Australia/VIC1011/2020|EPI ISL 430547|B.1.5|Australia|2020-04-01	0.0002352340	Oceania
Oceania|hCoV-19/Australia/NSW28/2020|EPI ISL 417391|B.4|Australia|2020-03-08	Oceania|hCoV-19/Australia/VIC1011/2020|EPI ISL 430547|B.1.5|Australia|2020-04-01	0.0005042166	Oceania
Oceania|hCoV-19/Australia/NSW35/2020|EPI ISL 417393|B.4|Australia|2020-03-08	Oceania|hCoV-19/Australia/VIC1011/2020|EPI ISL 430547|B.1.5|Australia|2020-04-01	0.0004765443	Oceania
Oceania|hCoV-19/Australia/NSW29/2020|EPI ISL 427651|B|Australia|2020-03-08	Oceania|hCoV-19/Australia/VIC1011/2020|EPI ISL 430547|B.1.5|Australia|2020-04-01	0.0003063107	Oceania
Oceania|hCoV-19/Australia/NSW153/2020|EPI ISL 427653|B.1.1|Australia|2020-03-08	Oceania|hCoV-19/Australia/VIC1011/2020|EPI ISL 430547|B.1.5|Australia|2020-04-01	0.0001701555	Oceania
Oceania|hCoV-19/Australia/NSW375/2020|EPI ISL 451635|B.4|Australia|2020-03-08	Oceania|hCoV-19/Australia/VIC1011/2020|EPI ISL 430547|B.1.5|Australia|2020-04-01	0.0004765604	Oceania
Oceania|hCoV-19/Australia/NSW252/2020|EPI ISL 451517|B.4|Australia|2020-03-08	Oceania|hCoV-19/Australia/VIC1011/2020|EPI ISL 430547|B.1.5|Australia|2020-04-01	0.0004084443	Oceania
Oceania|hCoV-19/Australia/VIC19/2020|EPI ISL 419738|B.39|Australia|2020-03-08	Oceania|hCoV-19/Australia/VIC1011/2020|EPI ISL 430547|B.1.5|Australia|2020-04-01	0.0004751434	Oceania
Oceania|hCoV-19/Australia/NSW26/2020|EPI ISL 417389|B.4|Australia|2020-03-09	Oceania|hCoV-19/Australia/VIC1011/2020|EPI ISL 430547|B.1.5|Australia|2020-04-01	0.0005042222	Oceania
Oceania|hCoV-19/Australia/VIC23/2020|EPI ISL 419743|B.40|Australia|2020-03-09	Oceania|hCoV-19/Australia/VIC1011/2020|EPI ISL 430547|B.1.5|Australia|2020-04-01	0.0005042166	Oceania
Oceania|hCoV-19/Australia/VIC21/2020|EPI ISL 419740|B.40|Australia|2020-03-09	Oceania|hCoV-19/Australia/VIC1011/2020|EPI ISL 430547|B.1.5|Australia|2020-04-01	0.0005378421	Oceania
Oceania|hCoV-19/Australia/VIC22/2020|EPI ISL 419742|B.1|Australia|2020-03-09	Oceania|hCoV-19/Australia/VIC1011/2020|EPI ISL 430547|B.1.5|Australia|2020-04-01	0.0002016228	Oceania
Oceania|hCoV-19/Australia/NSW154/2020|EPI ISL 427652|B.1.1|Australia|2020-03-09	Oceania|hCoV-19/Australia/VIC1011/2020|EPI ISL 430547|B.1.5|Australia|2020-04-01	0.0001701555	Oceania
Oceania|hCoV-19/Australia/NSW2155/2020|EPI ISL 500633|B.4|Australia|2020-03-09	Oceania|hCoV-19/Australia/VIC1011/2020|EPI ISL 430547|B.1.5|Australia|2020-04-01	0.0004033568	Oceania
Oceania|hCoV-19/Australia/NSW2154/2020|EPI ISL 500632|B.1.1|Australia|2020-03-09	Oceania|hCoV-19/Australia/VIC1011/2020|EPI ISL 430547|B.1.5|Australia|2020-04-01	0.0002016386	Oceania
Oceania|hCoV-19/Australia/VIC26/2020|EPI ISL 419745|B.3|Australia|2020-03-10	Oceania|hCoV-19/Australia/VIC1011/2020|EPI ISL 430547|B.1.5|Australia|2020-04-01	0.0003024509	Oceania
Oceania|hCoV-19/Australia/NSW31/2020|EPI ISL 417392|B.4|Australia|2020-03-10	Oceania|hCoV-19/Australia/VIC1011/2020|EPI ISL 430547|B.1.5|Australia|2020-04-01	0.0004369497	Oceania
Oceania|hCoV-19/Australia/VIC30/2020|EPI ISL 419749|B.4|Australia|2020-03-10	Oceania|hCoV-19/Australia/VIC1011/2020|EPI ISL 430547|B.1.5|Australia|2020-04-01	0.0004033369	Oceania
Oceania|hCoV-19/Australia/VIC36/2020|EPI ISL 419765|B|Australia|2020-03-10	Oceania|hCoV-19/Australia/VIC1011/2020|EPI ISL 430547|B.1.5|Australia|2020-04-01	0.0003697009	Oceania
Oceania|hCoV-19/Australia/VIC31/2020|EPI ISL 419750|B.1|Australia|2020-03-10	Oceania|hCoV-19/Australia/VIC1011/2020|EPI ISL 430547|B.1.5|Australia|2020-04-01	0.0001344035	Oceania
Oceania|hCoV-19/Australia/NSW36/2020|EPI ISL 417394|B.40|Australia|2020-03-10	Oceania|hCoV-19/Australia/VIC1011/2020|EPI ISL 430547|B.1.5|Australia|2020-04-01	0.0004084495	Oceania
Oceania|hCoV-19/Australia/NSW38/2020|EPI ISL 417396|B.6|Australia|2020-03-10	Oceania|hCoV-19/Australia/VIC1011/2020|EPI ISL 430547|B.1.5|Australia|2020-04-01	0.0003743934	Oceania
Oceania|hCoV-19/Australia/NSW41/2020|EPI ISL 417399|B.40|Australia|2020-03-10	Oceania|hCoV-19/Australia/VIC1011/2020|EPI ISL 430547|B.1.5|Australia|2020-04-01	0.0003063002	Oceania
Oceania|hCoV-19/Australia/NSW44/2020|EPI ISL 417400|B.6|Australia|2020-03-10	Oceania|hCoV-19/Australia/VIC1011/2020|EPI ISL 430547|B.1.5|Australia|2020-04-01	0.0003743824	Oceania
Oceania|hCoV-19/Australia/NSW46/2020|EPI ISL 427658|B.3|Australia|2020-03-10	Oceania|hCoV-19/Australia/VIC1011/2020|EPI ISL 430547|B.1.5|Australia|2020-04-01	0.0002723443	Oceania
Oceania|hCoV-19/Australia/NSW51/2020|EPI ISL 427660|B.40|Australia|2020-03-10	Oceania|hCoV-19/Australia/VIC1011/2020|EPI ISL 430547|B.1.5|Australia|2020-04-01	0.0003063106	Oceania
Oceania|hCoV-19/Australia/NSW376/2020|EPI ISL 451636|B.4|Australia|2020-03-10	Oceania|hCoV-19/Australia/VIC1011/2020|EPI ISL 430547|B.1.5|Australia|2020-04-01	0.0004084563	Oceania
Oceania|hCoV-19/Australia/NSW103/2020|EPI ISL 427657|B.1.5|Australia|2020-03-10	Oceania|hCoV-19/Australia/VIC1011/2020|EPI ISL 430547|B.1.5|Australia|2020-04-01	0.0000680508	Oceania
Oceania|hCoV-19/Australia/NSW63/2020|EPI ISL 427664|B|Australia|2020-03-10	Oceania|hCoV-19/Australia/VIC1011/2020|EPI ISL 430547|B.1.5|Australia|2020-04-01	0.0002382449	Oceania
Oceania|hCoV-19/Australia/NSW49/2020|EPI ISL 427659|B.6|Australia|2020-03-10	Oceania|hCoV-19/Australia/VIC1011/2020|EPI ISL 430547|B.1.5|Australia|2020-04-01	0.0003744061	Oceania
Oceania|hCoV-19/Australia/NSW2159/2020|EPI ISL 500637|B.1.5|Australia|2020-03-10	Oceania|hCoV-19/Australia/VIC1011/2020|EPI ISL 430547|B.1.5|Australia|2020-04-01	0.0000672004	Oceania
Oceania|hCoV-19/Australia/VIC29/2020|EPI ISL 419748|B.1.1|Australia|2020-03-10	Oceania|hCoV-19/Australia/VIC1011/2020|EPI ISL 430547|B.1.5|Australia|2020-04-01	0.0002352498	Oceania
Oceania|hCoV-19/Australia/NSW2139/2020|EPI ISL 500627|B.4|Australia|2020-03-10	Oceania|hCoV-19/Australia/VIC1011/2020|EPI ISL 430547|B.1.5|Australia|2020-04-01	0.0004706183	Oceania
Oceania|hCoV-19/New Zealand/20VR0712/2020|EPI ISL 456163|B.1.1|New Zealand|2020-03-11	Oceania|hCoV-19/Australia/VIC1011/2020|EPI ISL 430547|B.1.5|Australia|2020-04-01	0.0001680174	Oceania
Oceania|hCoV-19/Australia/QLDID921/2020|EPI ISL 417033|B.6|Australia|2020-03-11	Oceania|hCoV-19/Australia/VIC1011/2020|EPI ISL 430547|B.1.5|Australia|2020-04-01	0.0003696902	Oceania
Oceania|hCoV-19/Australia/VIC44/2020|EPI ISL 419767|B.1|Australia|2020-03-11	Oceania|hCoV-19/Australia/VIC1011/2020|EPI ISL 430547|B.1.5|Australia|2020-04-01	0.0001007988	Oceania
Oceania|hCoV-19/Australia/VIC39/2020|EPI ISL 419757|B.1|Australia|2020-03-11	Oceania|hCoV-19/Australia/VIC1011/2020|EPI ISL 430547|B.1.5|Australia|2020-04-01	0.0002016250	Oceania
Oceania|hCoV-19/Australia/QLDID920/2020|EPI ISL 417032|B.1.5|Australia|2020-03-11	Oceania|hCoV-19/Australia/VIC1011/2020|EPI ISL 430547|B.1.5|Australia|2020-04-01	0.0000671959	Oceania
Oceania|hCoV-19/Australia/VIC45/2020|EPI ISL 419802|B.1.1|Australia|2020-03-11	Oceania|hCoV-19/Australia/VIC1011/2020|EPI ISL 430547|B.1.5|Australia|2020-04-01	0.0001680174	Oceania
Oceania|hCoV-19/Australia/NSW40/2020|EPI ISL 417398|B.4|Australia|2020-03-11	Oceania|hCoV-19/Australia/VIC1011/2020|EPI ISL 430547|B.1.5|Australia|2020-04-01	0.0004425013	Oceania
Oceania|hCoV-19/Australia/NSW52/2020|EPI ISL 417405|B|Australia|2020-03-11	Oceania|hCoV-19/Australia/VIC1011/2020|EPI ISL 430547|B.1.5|Australia|2020-04-01	0.0003063003	Oceania
Oceania|hCoV-19/Australia/NSW39/2020|EPI ISL 417397|B.1.5|Australia|2020-03-11	Oceania|hCoV-19/Australia/VIC1011/2020|EPI ISL 430547|B.1.5|Australia|2020-04-01	0.0000680485	Oceania
Oceania|hCoV-19/Australia/NSW102/2020|EPI ISL 427656|B.1.5|Australia|2020-03-11	Oceania|hCoV-19/Australia/VIC1011/2020|EPI ISL 430547|B.1.5|Australia|2020-04-01	0.0000680508	Oceania
Oceania|hCoV-19/Australia/NSW34/2020|EPI ISL 427655|B.4|Australia|2020-03-11	Oceania|hCoV-19/Australia/VIC1011/2020|EPI ISL 430547|B.1.5|Australia|2020-04-01	0.0004084635	Oceania
Oceania|hCoV-19/Australia/VIC38/2020|EPI ISL 419756|B.1.6|Australia|2020-03-11	Oceania|hCoV-19/Australia/VIC1011/2020|EPI ISL 430547|B.1.5|Australia|2020-04-01	0.0001680056	Oceania
Oceania|hCoV-19/Australia/NSW218/2020|EPI ISL 427665|B.3|Australia|2020-03-11	Oceania|hCoV-19/Australia/VIC1011/2020|EPI ISL 430547|B.1.5|Australia|2020-04-01	0.0003063246	Oceania
Oceania|hCoV-19/Australia/VIC43/2020|EPI ISL 419763|B.1.1|Australia|2020-03-11	Oceania|hCoV-19/Australia/VIC1011/2020|EPI ISL 430547|B.1.5|Australia|2020-04-01	0.0002016546	Oceania
Oceania|hCoV-19/Australia/NSW2156/2020|EPI ISL 500634|B.39|Australia|2020-03-11	Oceania|hCoV-19/Australia/VIC1011/2020|EPI ISL 430547|B.1.5|Australia|2020-04-01	0.0004369937	Oceania
Oceania|hCoV-19/Australia/TAS124/2020|EPI ISL 522589|B|Australia|2020-03-11	Oceania|hCoV-19/Australia/VIC1011/2020|EPI ISL 430547|B.1.5|Australia|2020-04-01	0.0003441227	Oceania
Oceania|hCoV-19/New Zealand/CoV002/2020|EPI ISL 417212|B.31|New Zealand|2020-03-11	Oceania|hCoV-19/Australia/VIC1011/2020|EPI ISL 430547|B.1.5|Australia|2020-04-01	0.0004386146	Oceania
Oceania|hCoV-19/Australia/VIC50/2020|EPI ISL 419766|B.1|Australia|2020-03-12	Oceania|hCoV-19/Australia/VIC1011/2020|EPI ISL 430547|B.1.5|Australia|2020-04-01	0.0001344035	Oceania
Oceania|hCoV-19/Australia/VIC55/2020|EPI ISL 419776|B|Australia|2020-03-12	Oceania|hCoV-19/Australia/VIC1011/2020|EPI ISL 430547|B.1.5|Australia|2020-04-01	0.0003696902	Oceania
Oceania|hCoV-19/Australia/VIC52/2020|EPI ISL 419768|B.1.1.71|Australia|2020-03-12	Oceania|hCoV-19/Australia/VIC1011/2020|EPI ISL 430547|B.1.5|Australia|2020-04-01	0.0002688444	Oceania
Oceania|hCoV-19/Australia/VIC58/2020|EPI ISL 419784|B.4|Australia|2020-03-12	Oceania|hCoV-19/Australia/VIC1011/2020|EPI ISL 430547|B.1.5|Australia|2020-04-01	0.0003697009	Oceania
Oceania|hCoV-19/Australia/VIC54/2020|EPI ISL 419770|B.1|Australia|2020-03-12	Oceania|hCoV-19/Australia/VIC1011/2020|EPI ISL 430547|B.1.5|Australia|2020-04-01	0.0001007988	Oceania
Oceania|hCoV-19/Australia/VIC47/2020|EPI ISL 419759|B.40|Australia|2020-03-12	Oceania|hCoV-19/Australia/VIC1011/2020|EPI ISL 430547|B.1.5|Australia|2020-04-01	0.0005378669	Oceania
Oceania|hCoV-19/Australia/NSW50/2020|EPI ISL 417404|B.1.1|Australia|2020-03-12	Oceania|hCoV-19/Australia/VIC1011/2020|EPI ISL 430547|B.1.5|Australia|2020-04-01	0.0002041838	Oceania
Oceania|hCoV-19/Australia/NSW254/2020|EPI ISL 451519|B.4|Australia|2020-03-12	Oceania|hCoV-19/Australia/VIC1011/2020|EPI ISL 430547|B.1.5|Australia|2020-04-01	0.0005106110	Oceania
Oceania|hCoV-19/Australia/VIC48/2020|EPI ISL 419762|B.1|Australia|2020-03-12	Oceania|hCoV-19/Australia/VIC1011/2020|EPI ISL 430547|B.1.5|Australia|2020-04-01	0.0001344079	Oceania
Oceania|hCoV-19/Australia/NSW2158/2020|EPI ISL 500636|B.1.5|Australia|2020-03-12	Oceania|hCoV-19/Australia/VIC1011/2020|EPI ISL 430547|B.1.5|Australia|2020-04-01	0.0001008055	Oceania
Oceania|hCoV-19/Australia/VIC49/2020|EPI ISL 419764|B.1|Australia|2020-03-12	Oceania|hCoV-19/Australia/VIC1011/2020|EPI ISL 430547|B.1.5|Australia|2020-04-01	0.0001680642	Oceania
Oceania|hCoV-19/New Zealand/20VR0334/2020|EPI ISL 456157|B.1|New Zealand|2020-03-12	Oceania|hCoV-19/Australia/VIC1011/2020|EPI ISL 430547|B.1.5|Australia|2020-04-01	0.0001712197	Oceania
Oceania|hCoV-19/Australia/VIC62/2020|EPI ISL 419774|B.1|Australia|2020-03-13	Oceania|hCoV-19/Australia/VIC1011/2020|EPI ISL 430547|B.1.5|Australia|2020-04-01	0.0001007988	Oceania
Oceania|hCoV-19/Australia/NSW2011/2020|EPI ISL 500598|B.4|Australia|2020-03-13	Oceania|hCoV-19/Australia/VIC1011/2020|EPI ISL 430547|B.1.5|Australia|2020-04-01	0.0005378730	Oceania
Oceania|hCoV-19/Australia/VIC66/2020|EPI ISL 419780|B.4|Australia|2020-03-13	Oceania|hCoV-19/Australia/VIC1011/2020|EPI ISL 430547|B.1.5|Australia|2020-04-01	0.0003697009	Oceania
Oceania|hCoV-19/Australia/VIC70/2020|EPI ISL 419786|B|Australia|2020-03-13	Oceania|hCoV-19/Australia/VIC1011/2020|EPI ISL 430547|B.1.5|Australia|2020-04-01	0.0003360751	Oceania
Oceania|hCoV-19/Australia/WA02/2020|EPI ISL 420532|B.1.98|Australia|2020-03-13	Oceania|hCoV-19/Australia/VIC1011/2020|EPI ISL 430547|B.1.5|Australia|2020-04-01	0.0001009519	Oceania
Oceania|hCoV-19/Australia/NSW45/2020|EPI ISL 417401|B.6|Australia|2020-03-13	Oceania|hCoV-19/Australia/VIC1011/2020|EPI ISL 430547|B.1.5|Australia|2020-04-01	0.0003403406	Oceania
Oceania|hCoV-19/Australia/NSW47/2020|EPI ISL 417402|B.1.5|Australia|2020-03-13	Oceania|hCoV-19/Australia/VIC1011/2020|EPI ISL 430547|B.1.5|Australia|2020-04-01	0.0000680485	Oceania
Oceania|hCoV-19/Australia/NSW607/2020|EPI ISL 490017|B.40|Australia|2020-03-13	Oceania|hCoV-19/Australia/VIC1011/2020|EPI ISL 430547|B.1.5|Australia|2020-04-01	0.0003063107	Oceania
Oceania|hCoV-19/Australia/NSW592/2020|EPI ISL 478704|B.1.5|Australia|2020-03-13	Oceania|hCoV-19/Australia/VIC1011/2020|EPI ISL 430547|B.1.5|Australia|2020-04-01	0.0000680508	Oceania
Oceania|hCoV-19/Australia/NSW2147/2020|EPI ISL 500628|B.1.5|Australia|2020-03-13	Oceania|hCoV-19/Australia/VIC1011/2020|EPI ISL 430547|B.1.5|Australia|2020-04-01	0.0001344124	Oceania
Oceania|hCoV-19/Australia/VIC64/2020|EPI ISL 419778|B.1|Australia|2020-03-13	Oceania|hCoV-19/Australia/VIC1011/2020|EPI ISL 430547|B.1.5|Australia|2020-04-01	0.0002020300	Oceania
Oceania|hCoV-19/Australia/VIC61/2020|EPI ISL 419773|B|Australia|2020-03-13	Oceania|hCoV-19/Australia/VIC1011/2020|EPI ISL 430547|B.1.5|Australia|2020-04-01	0.0003722340	Oceania
Oceania|hCoV-19/Australia/VIC63/2020|EPI ISL 419775|B.1|Australia|2020-03-13	Oceania|hCoV-19/Australia/VIC1011/2020|EPI ISL 430547|B.1.5|Australia|2020-04-01	0.0001015768	Oceania
Oceania|hCoV-19/Australia/VIC82/2020|EPI ISL 419794|B.40|Australia|2020-03-14	Oceania|hCoV-19/Australia/VIC1011/2020|EPI ISL 430547|B.1.5|Australia|2020-04-01	0.0004033182	Oceania
Oceania|hCoV-19/Australia/VIC83/2020|EPI ISL 419799|B|Australia|2020-03-14	Oceania|hCoV-19/Australia/VIC1011/2020|EPI ISL 430547|B.1.5|Australia|2020-04-01	0.0003698394	Oceania
Oceania|hCoV-19/Australia/VIC80/2020|EPI ISL 419792|B.40|Australia|2020-03-14	Oceania|hCoV-19/Australia/VIC1011/2020|EPI ISL 430547|B.1.5|Australia|2020-04-01	0.0003697009	Oceania
Oceania|hCoV-19/Australia/NSW2005/2020|EPI ISL 500597|B.1|Australia|2020-03-14	Oceania|hCoV-19/Australia/VIC1011/2020|EPI ISL 430547|B.1.5|Australia|2020-04-01	0.0001344073	Oceania
Oceania|hCoV-19/Australia/VIC84/2020|EPI ISL 419803|B.39|Australia|2020-03-14	Oceania|hCoV-19/Australia/VIC1011/2020|EPI ISL 430547|B.1.5|Australia|2020-04-01	0.0004369572	Oceania
Oceania|hCoV-19/Australia/VIC78/2020|EPI ISL 419790|B|Australia|2020-03-14	Oceania|hCoV-19/Australia/VIC1011/2020|EPI ISL 430547|B.1.5|Australia|2020-04-01	0.0002688638	Oceania
Oceania|hCoV-19/Australia/QLDID923/2020|EPI ISL 418801|B.1|Australia|2020-03-14	Oceania|hCoV-19/Australia/VIC1011/2020|EPI ISL 430547|B.1.5|Australia|2020-04-01	0.0001007988	Oceania
Oceania|hCoV-19/Australia/WA03/2020|EPI ISL 420533|B.1|Australia|2020-03-14	Oceania|hCoV-19/Australia/VIC1011/2020|EPI ISL 430547|B.1.5|Australia|2020-04-01	0.0001346115	Oceania
Oceania|hCoV-19/Australia/WA01/2020|EPI ISL 420531|B.1.98|Australia|2020-03-14	Oceania|hCoV-19/Australia/VIC1011/2020|EPI ISL 430547|B.1.5|Australia|2020-04-01	0.0001346053	Oceania
Oceania|hCoV-19/Australia/NSW54/2020|EPI ISL 417407|B.1.1|Australia|2020-03-14	Oceania|hCoV-19/Australia/VIC1011/2020|EPI ISL 430547|B.1.5|Australia|2020-04-01	0.0001701497	Oceania
Oceania|hCoV-19/Australia/NSW48/2020|EPI ISL 417403|B.6|Australia|2020-03-14	Oceania|hCoV-19/Australia/VIC1011/2020|EPI ISL 430547|B.1.5|Australia|2020-04-01	0.0003403406	Oceania
Oceania|hCoV-19/Australia/NSW256/2020|EPI ISL 451521|B.4|Australia|2020-03-14	Oceania|hCoV-19/Australia/VIC1011/2020|EPI ISL 430547|B.1.5|Australia|2020-04-01	0.0004084443	Oceania
Oceania|hCoV-19/Australia/NSW583/2020|EPI ISL 478695|B.40|Australia|2020-03-14	Oceania|hCoV-19/Australia/VIC1011/2020|EPI ISL 430547|B.1.5|Australia|2020-04-01	0.0003063107	Oceania
Oceania|hCoV-19/Australia/NSW582/2020|EPI ISL 478694|B.40|Australia|2020-03-14	Oceania|hCoV-19/Australia/VIC1011/2020|EPI ISL 430547|B.1.5|Australia|2020-04-01	0.0003403522	Oceania
Oceania|hCoV-19/Australia/VIC79/2020|EPI ISL 419791|B.40|Australia|2020-03-14	Oceania|hCoV-19/Australia/VIC1011/2020|EPI ISL 430547|B.1.5|Australia|2020-04-01	0.0003360863	Oceania
Oceania|hCoV-19/Australia/NSW2146/2020|EPI ISL 509503|B.40|Australia|2020-03-14	Oceania|hCoV-19/Australia/VIC1011/2020|EPI ISL 430547|B.1.5|Australia|2020-04-01	0.0003360864	Oceania
Oceania|hCoV-19/Australia/VIC81/2020|EPI ISL 419793|B.40|Australia|2020-03-14	Oceania|hCoV-19/Australia/VIC1011/2020|EPI ISL 430547|B.1.5|Australia|2020-04-01	0.0003360864	Oceania
Oceania|hCoV-19/Australia/SAP215/2020|EPI ISL 468001|B.1.1|Australia|2020-03-14	Oceania|hCoV-19/Australia/VIC1011/2020|EPI ISL 430547|B.1.5|Australia|2020-04-01	0.0001680739	Oceania
Oceania|hCoV-19/Australia/VIC87/2020|EPI ISL 419797|B.40|Australia|2020-03-15	Oceania|hCoV-19/Australia/VIC1011/2020|EPI ISL 430547|B.1.5|Australia|2020-04-01	0.0004033183	Oceania
Oceania|hCoV-19/Australia/NSW2144/2020|EPI ISL 527008|B.39|Australia|2020-03-15	Oceania|hCoV-19/Australia/VIC1011/2020|EPI ISL 430547|B.1.5|Australia|2020-04-01	0.0004369573	Oceania
Oceania|hCoV-19/Australia/SAP111/2020|EPI ISL 451131|B.1.1|Australia|2020-03-15	Oceania|hCoV-19/Australia/VIC1011/2020|EPI ISL 430547|B.1.5|Australia|2020-04-01	0.0001680174	Oceania
Oceania|hCoV-19/Australia/VIC90/2020|EPI ISL 419801|B.1.1|Australia|2020-03-15	Oceania|hCoV-19/Australia/VIC1011/2020|EPI ISL 430547|B.1.5|Australia|2020-04-01	0.0002016308	Oceania
Oceania|hCoV-19/Australia/NSW2004/2020|EPI ISL 500596|B.1.5|Australia|2020-03-15	Oceania|hCoV-19/Australia/VIC1011/2020|EPI ISL 430547|B.1.5|Australia|2020-04-01	0.0001680000	Oceania
Oceania|hCoV-19/Australia/VIC89/2020|EPI ISL 419800|B.1|Australia|2020-03-15	Oceania|hCoV-19/Australia/VIC1011/2020|EPI ISL 430547|B.1.5|Australia|2020-04-01	0.0001007976	Oceania
Oceania|hCoV-19/New Zealand/20VR0276/2020|EPI ISL 416539|A|New Zealand|2020-03-15	Oceania|hCoV-19/Australia/VIC1011/2020|EPI ISL 430547|B.1.5|Australia|2020-04-01	0.0004032997	Oceania
Oceania|hCoV-19/Australia/ACT0082/2020|EPI ISL 498542|B.1.1|Australia|2020-03-15	Oceania|hCoV-19/Australia/VIC1011/2020|EPI ISL 430547|B.1.5|Australia|2020-04-01	0.0002016250	Oceania
Oceania|hCoV-19/Australia/VIC92/2020|EPI ISL 419809|B.1.5|Australia|2020-03-15	Oceania|hCoV-19/Australia/VIC1011/2020|EPI ISL 430547|B.1.5|Australia|2020-04-01	0.0000671959	Oceania
Oceania|hCoV-19/Australia/NSW112/2020|EPI ISL 427666|B.1.5|Australia|2020-03-15	Oceania|hCoV-19/Australia/VIC1011/2020|EPI ISL 430547|B.1.5|Australia|2020-04-01	0.0000680508	Oceania
Oceania|hCoV-19/Australia/VIC91/2020|EPI ISL 419804|B.1.5|Australia|2020-03-15	Oceania|hCoV-19/Australia/VIC1011/2020|EPI ISL 430547|B.1.5|Australia|2020-04-01	0.0000672030	Oceania
Oceania|hCoV-19/Australia/SAP220/2020|EPI ISL 467995|B.1.5|Australia|2020-03-15	Oceania|hCoV-19/Australia/VIC1011/2020|EPI ISL 430547|B.1.5|Australia|2020-04-01	0.0001353698	Oceania
Oceania|hCoV-19/Australia/VIC09/2020|EPI ISL 416515|B|Australia|2020-03-15	Oceania|hCoV-19/Australia/VIC1011/2020|EPI ISL 430547|B.1.5|Australia|2020-04-01	0.0003729611	Oceania
Oceania|hCoV-19/Australia/VIC93/2020|EPI ISL 419815|B.3|Australia|2020-03-15	Oceania|hCoV-19/Australia/VIC1011/2020|EPI ISL 430547|B.1.5|Australia|2020-04-01	0.0003058212	Oceania
Oceania|hCoV-19/Australia/SAP410/2020|EPI ISL 492175|B.6|Australia|2020-03-15	Oceania|hCoV-19/Australia/VIC1011/2020|EPI ISL 430547|B.1.5|Australia|2020-04-01	0.0004916555	Oceania
Oceania|hCoV-19/Australia/SAP439/2020|EPI ISL 508130|B.6|Australia|2020-03-16	Oceania|hCoV-19/Australia/VIC1011/2020|EPI ISL 430547|B.1.5|Australia|2020-04-01	0.0003696900	Oceania
Oceania|hCoV-19/Australia/VIC97/2020|EPI ISL 419808|B.4|Australia|2020-03-16	Oceania|hCoV-19/Australia/VIC1011/2020|EPI ISL 430547|B.1.5|Australia|2020-04-01	0.0003697009	Oceania
Oceania|hCoV-19/Australia/VIC99/2020|EPI ISL 419811|B.1|Australia|2020-03-16	Oceania|hCoV-19/Australia/VIC1011/2020|EPI ISL 430547|B.1.5|Australia|2020-04-01	0.0002688491	Oceania
Oceania|hCoV-19/Australia/VIC141/2020|EPI ISL 419838|B.1.5|Australia|2020-03-16	Oceania|hCoV-19/Australia/VIC1011/2020|EPI ISL 430547|B.1.5|Australia|2020-04-01	0.0000671959	Oceania
Oceania|hCoV-19/Australia/SAP112/2020|EPI ISL 468016|B.1.1|Australia|2020-03-16	Oceania|hCoV-19/Australia/VIC1011/2020|EPI ISL 430547|B.1.5|Australia|2020-04-01	0.0001680174	Oceania
Oceania|hCoV-19/Australia/VIC142/2020|EPI ISL 419839|B.1|Australia|2020-03-16	Oceania|hCoV-19/Australia/VIC1011/2020|EPI ISL 430547|B.1.5|Australia|2020-04-01	0.0001680155	Oceania
Oceania|hCoV-19/Australia/NSW2151/2020|EPI ISL 500631|B|Australia|2020-03-16	Oceania|hCoV-19/Australia/VIC1011/2020|EPI ISL 430547|B.1.5|Australia|2020-04-01	0.0002352273	Oceania
Oceania|hCoV-19/Australia/NSW2149/2020|EPI ISL 500630|B.1.1.10|Australia|2020-03-16	Oceania|hCoV-19/Australia/VIC1011/2020|EPI ISL 430547|B.1.5|Australia|2020-04-01	0.0002352408	Oceania
Oceania|hCoV-19/New Zealand/20VR0993/2020|EPI ISL 456176|B|New Zealand|2020-03-16	Oceania|hCoV-19/Australia/VIC1011/2020|EPI ISL 430547|B.1.5|Australia|2020-04-01	0.0002688514	Oceania
Oceania|hCoV-19/Australia/VIC143/2020|EPI ISL 419840|B.1.1|Australia|2020-03-16	Oceania|hCoV-19/Australia/VIC1011/2020|EPI ISL 430547|B.1.5|Australia|2020-04-01	0.0002352340	Oceania
Oceania|hCoV-19/Australia/VIC96/2020|EPI ISL 419807|B|Australia|2020-03-16	Oceania|hCoV-19/Australia/VIC1011/2020|EPI ISL 430547|B.1.5|Australia|2020-04-01	0.0002352401	Oceania
Oceania|hCoV-19/Australia/NSW58/2020|EPI ISL 417410|B.40|Australia|2020-03-16	Oceania|hCoV-19/Australia/VIC1011/2020|EPI ISL 430547|B.1.5|Australia|2020-04-01	0.0003403506	Oceania
Oceania|hCoV-19/Australia/NSW57/2020|EPI ISL 417409|B.40|Australia|2020-03-16	Oceania|hCoV-19/Australia/VIC1011/2020|EPI ISL 430547|B.1.5|Australia|2020-04-01	0.0003743933	Oceania
Oceania|hCoV-19/Australia/NSW104/2020|EPI ISL 427677|B.1.5|Australia|2020-03-16	Oceania|hCoV-19/Australia/VIC1011/2020|EPI ISL 430547|B.1.5|Australia|2020-04-01	0.0000680508	Oceania
Oceania|hCoV-19/Australia/NSW75/2020|EPI ISL 427703|B.40|Australia|2020-03-16	Oceania|hCoV-19/Australia/VIC1011/2020|EPI ISL 430547|B.1.5|Australia|2020-04-01	0.0003063107	Oceania
Oceania|hCoV-19/Australia/NSW88/2020|EPI ISL 427702|B.40|Australia|2020-03-16	Oceania|hCoV-19/Australia/VIC1011/2020|EPI ISL 430547|B.1.5|Australia|2020-04-01	0.0003744127	Oceania
Oceania|hCoV-19/Australia/NSW158/2020|EPI ISL 427735|B.1.1|Australia|2020-03-16	Oceania|hCoV-19/Australia/VIC1011/2020|EPI ISL 430547|B.1.5|Australia|2020-04-01	0.0002041908	Oceania
Oceania|hCoV-19/Australia/NSW111/2020|EPI ISL 427661|B.1.5|Australia|2020-03-16	Oceania|hCoV-19/Australia/VIC1011/2020|EPI ISL 430547|B.1.5|Australia|2020-04-01	0.0000680508	Oceania
Oceania|hCoV-19/Australia/VIC146/2020|EPI ISL 419843|B.40|Australia|2020-03-17	Oceania|hCoV-19/Australia/VIC1011/2020|EPI ISL 430547|B.1.5|Australia|2020-04-01	0.0003696901	Oceania
Oceania|hCoV-19/Australia/VIC327/2020|EPI ISL 426637|B.40|Australia|2020-03-17	Oceania|hCoV-19/Australia/VIC1011/2020|EPI ISL 430547|B.1.5|Australia|2020-04-01	0.0003360752	Oceania
Oceania|hCoV-19/Australia/VIC157/2020|EPI ISL 419854|B.1|Australia|2020-03-17	Oceania|hCoV-19/Australia/VIC1011/2020|EPI ISL 430547|B.1.5|Australia|2020-04-01	0.0001007976	Oceania
Oceania|hCoV-19/Australia/VIC151/2020|EPI ISL 419848|B|Australia|2020-03-17	Oceania|hCoV-19/Australia/VIC1011/2020|EPI ISL 430547|B.1.5|Australia|2020-04-01	0.0004369371	Oceania
Oceania|hCoV-19/Australia/VIC154/2020|EPI ISL 419851|B.1.5|Australia|2020-03-17	Oceania|hCoV-19/Australia/VIC1011/2020|EPI ISL 430547|B.1.5|Australia|2020-04-01	0.0000671940	Oceania
Oceania|hCoV-19/Australia/VIC144/2020|EPI ISL 419841|B.1.1|Australia|2020-03-17	Oceania|hCoV-19/Australia/VIC1011/2020|EPI ISL 430547|B.1.5|Australia|2020-04-01	0.0002016250	Oceania
Oceania|hCoV-19/Australia/VIC148/2020|EPI ISL 419845|B.1|Australia|2020-03-17	Oceania|hCoV-19/Australia/VIC1011/2020|EPI ISL 430547|B.1.5|Australia|2020-04-01	0.0001344035	Oceania
Oceania|hCoV-19/Australia/VIC153/2020|EPI ISL 419850|B.1.1|Australia|2020-03-17	Oceania|hCoV-19/Australia/VIC1011/2020|EPI ISL 430547|B.1.5|Australia|2020-04-01	0.0002352340	Oceania
Oceania|hCoV-19/Australia/VIC152/2020|EPI ISL 419849|B|Australia|2020-03-17	Oceania|hCoV-19/Australia/VIC1011/2020|EPI ISL 430547|B.1.5|Australia|2020-04-01	0.0003360751	Oceania
Oceania|hCoV-19/Australia/VIC106/2020|EPI ISL 419820|B.1.5|Australia|2020-03-17	Oceania|hCoV-19/Australia/VIC1011/2020|EPI ISL 430547|B.1.5|Australia|2020-04-01	0.0001007930	Oceania
Oceania|hCoV-19/Australia/VIC329/2020|EPI ISL 426639|B.1.5|Australia|2020-03-17	Oceania|hCoV-19/Australia/VIC1011/2020|EPI ISL 430547|B.1.5|Australia|2020-04-01	0.0001344097	Oceania
Oceania|hCoV-19/Australia/VIC149/2020|EPI ISL 419846|B.1|Australia|2020-03-17	Oceania|hCoV-19/Australia/VIC1011/2020|EPI ISL 430547|B.1.5|Australia|2020-04-01	0.0002016321	Oceania
Oceania|hCoV-19/Australia/VIC156/2020|EPI ISL 419853|B.1.1|Australia|2020-03-17	Oceania|hCoV-19/Australia/VIC1011/2020|EPI ISL 430547|B.1.5|Australia|2020-04-01	0.0001680174	Oceania
Oceania|hCoV-19/Australia/VIC155/2020|EPI ISL 419852|B.1|Australia|2020-03-17	Oceania|hCoV-19/Australia/VIC1011/2020|EPI ISL 430547|B.1.5|Australia|2020-04-01	0.0001680078	Oceania
Oceania|hCoV-19/Australia/VIC105/2020|EPI ISL 419819|B.1.255|Australia|2020-03-17	Oceania|hCoV-19/Australia/VIC1011/2020|EPI ISL 430547|B.1.5|Australia|2020-04-01	0.0001680078	Oceania
Oceania|hCoV-19/New Zealand/20VR0994/2020|EPI ISL 456177|B.31|New Zealand|2020-03-17	Oceania|hCoV-19/Australia/VIC1011/2020|EPI ISL 430547|B.1.5|Australia|2020-04-01	0.0004371755	Oceania
Oceania|hCoV-19/Australia/NSW62/2020|EPI ISL 417412|B.3|Australia|2020-03-17	Oceania|hCoV-19/Australia/VIC1011/2020|EPI ISL 430547|B.1.5|Australia|2020-04-01	0.0002722516	Oceania
Oceania|hCoV-19/Australia/SAP181/2020|EPI ISL 492122|B.1|Australia|2020-03-18	Oceania|hCoV-19/Australia/VIC1011/2020|EPI ISL 430547|B.1.5|Australia|2020-04-01	0.0001680154	Oceania
Oceania|hCoV-19/Australia/QLDID924/2020|EPI ISL 418802|B.1.1|Australia|2020-03-18	Oceania|hCoV-19/Australia/VIC1011/2020|EPI ISL 430547|B.1.5|Australia|2020-04-01	0.0002016250	Oceania
Oceania|hCoV-19/Australia/VIC174/2020|EPI ISL 419871|B.1.5|Australia|2020-03-18	Oceania|hCoV-19/Australia/VIC1011/2020|EPI ISL 430547|B.1.5|Australia|2020-04-01	0.0000671959	Oceania
Oceania|hCoV-19/Australia/VIC166/2020|EPI ISL 419863|B.1|Australia|2020-03-18	Oceania|hCoV-19/Australia/VIC1011/2020|EPI ISL 430547|B.1.5|Australia|2020-04-01	0.0002016285	Oceania
Oceania|hCoV-19/Australia/SAP159/2020|EPI ISL 492116|B.1.1|Australia|2020-03-18	Oceania|hCoV-19/Australia/VIC1011/2020|EPI ISL 430547|B.1.5|Australia|2020-04-01	0.0002688692	Oceania
Oceania|hCoV-19/Australia/VIC170/2020|EPI ISL 419867|B.1.5|Australia|2020-03-18	Oceania|hCoV-19/Australia/VIC1011/2020|EPI ISL 430547|B.1.5|Australia|2020-04-01	0.0001680000	Oceania
Oceania|hCoV-19/Australia/VIC163/2020|EPI ISL 419860|B.1.1|Australia|2020-03-18	Oceania|hCoV-19/Australia/VIC1011/2020|EPI ISL 430547|B.1.5|Australia|2020-04-01	0.0002352449	Oceania
Oceania|hCoV-19/Australia/VIC176/2020|EPI ISL 419873|B.31|Australia|2020-03-18	Oceania|hCoV-19/Australia/VIC1011/2020|EPI ISL 430547|B.1.5|Australia|2020-04-01	0.0004033369	Oceania
Oceania|hCoV-19/Australia/VIC171/2020|EPI ISL 419868|B.40|Australia|2020-03-18	Oceania|hCoV-19/Australia/VIC1011/2020|EPI ISL 430547|B.1.5|Australia|2020-04-01	0.0005042254	Oceania
Oceania|hCoV-19/Australia/QLDID926/2020|EPI ISL 418804|B.1.1|Australia|2020-03-18	Oceania|hCoV-19/Australia/VIC1011/2020|EPI ISL 430547|B.1.5|Australia|2020-04-01	0.0002352449	Oceania
Oceania|hCoV-19/Australia/VIC172/2020|EPI ISL 419869|B.40|Australia|2020-03-18	Oceania|hCoV-19/Australia/VIC1011/2020|EPI ISL 430547|B.1.5|Australia|2020-04-01	0.0004369573	Oceania
Oceania|hCoV-19/Australia/VIC158/2020|EPI ISL 419855|B.1|Australia|2020-03-18	Oceania|hCoV-19/Australia/VIC1011/2020|EPI ISL 430547|B.1.5|Australia|2020-04-01	0.0002688615	Oceania
Oceania|hCoV-19/Australia/QLDID925/2020|EPI ISL 418803|B.1|Australia|2020-03-18	Oceania|hCoV-19/Australia/VIC1011/2020|EPI ISL 430547|B.1.5|Australia|2020-04-01	0.0001344035	Oceania
Oceania|hCoV-19/Australia/VIC178/2020|EPI ISL 419875|B.1.1|Australia|2020-03-18	Oceania|hCoV-19/Australia/VIC1011/2020|EPI ISL 430547|B.1.5|Australia|2020-04-01	0.0002352340	Oceania
Oceania|hCoV-19/Australia/VIC109/2020|EPI ISL 419718|B.1.1|Australia|2020-03-18	Oceania|hCoV-19/Australia/VIC1011/2020|EPI ISL 430547|B.1.5|Australia|2020-04-01	0.0001680174	Oceania
Oceania|hCoV-19/New Zealand/20VR0760/2020|EPI ISL 456165|B.1.5|New Zealand|2020-03-18	Oceania|hCoV-19/Australia/VIC1011/2020|EPI ISL 430547|B.1.5|Australia|2020-04-01	0.0000336076	Oceania
Oceania|hCoV-19/New Zealand/20VR0770/2020|EPI ISL 456168|B.39|New Zealand|2020-03-18	Oceania|hCoV-19/Australia/VIC1011/2020|EPI ISL 430547|B.1.5|Australia|2020-04-01	0.0004372435	Oceania
Oceania|hCoV-19/Australia/SAP186/2020|EPI ISL 492125|B.1|Australia|2020-03-19	Oceania|hCoV-19/Australia/VIC1011/2020|EPI ISL 430547|B.1.5|Australia|2020-04-01	0.0002016320	Oceania
Oceania|hCoV-19/Australia/SAP368/2020|EPI ISL 492133|B.1.1|Australia|2020-03-19	Oceania|hCoV-19/Australia/VIC1011/2020|EPI ISL 430547|B.1.5|Australia|2020-04-01	0.0002016308	Oceania
Oceania|hCoV-19/Australia/NSW2169/2020|EPI ISL 500640|B.6|Australia|2020-03-19	Oceania|hCoV-19/Australia/VIC1011/2020|EPI ISL 430547|B.1.5|Australia|2020-04-01	0.0004705708	Oceania
Oceania|hCoV-19/Australia/VIC186/2020|EPI ISL 419882|B.40|Australia|2020-03-19	Oceania|hCoV-19/Australia/VIC1011/2020|EPI ISL 430547|B.1.5|Australia|2020-04-01	0.0004033369	Oceania
Oceania|hCoV-19/Australia/VIC184/2020|EPI ISL 419880|B.1|Australia|2020-03-19	Oceania|hCoV-19/Australia/VIC1011/2020|EPI ISL 430547|B.1.5|Australia|2020-04-01	0.0001680078	Oceania
Oceania|hCoV-19/Australia/VIC203/2020|EPI ISL 419898|B.40|Australia|2020-03-19	Oceania|hCoV-19/Australia/VIC1011/2020|EPI ISL 430547|B.1.5|Australia|2020-04-01	0.0005378267	Oceania
Oceania|hCoV-19/Australia/SAP395/2020|EPI ISL 492160|B.1.1|Australia|2020-03-19	Oceania|hCoV-19/Australia/VIC1011/2020|EPI ISL 430547|B.1.5|Australia|2020-04-01	0.0002352408	Oceania
Oceania|hCoV-19/New Zealand/20VR1110/2020|EPI ISL 456191|B.1.5|New Zealand|2020-03-19	Oceania|hCoV-19/Australia/VIC1011/2020|EPI ISL 430547|B.1.5|Australia|2020-04-01	0.0001680233	Oceania
Oceania|hCoV-19/Australia/VIC180/2020|EPI ISL 419877|B|Australia|2020-03-19	Oceania|hCoV-19/Australia/VIC1011/2020|EPI ISL 430547|B.1.5|Australia|2020-04-01	0.0002352164	Oceania
Oceania|hCoV-19/Australia/WA36/2020|EPI ISL 470853|B.39|Australia|2020-03-19	Oceania|hCoV-19/Australia/VIC1011/2020|EPI ISL 430547|B.1.5|Australia|2020-04-01	0.0004369371	Oceania
Oceania|hCoV-19/Australia/VIC192/2020|EPI ISL 419888|B.1|Australia|2020-03-19	Oceania|hCoV-19/Australia/VIC1011/2020|EPI ISL 430547|B.1.5|Australia|2020-04-01	0.0001007988	Oceania
Oceania|hCoV-19/Australia/VIC201/2020|EPI ISL 419896|B.1|Australia|2020-03-19	Oceania|hCoV-19/Australia/VIC1011/2020|EPI ISL 430547|B.1.5|Australia|2020-04-01	0.0001680078	Oceania
Oceania|hCoV-19/Australia/VIC188/2020|EPI ISL 419884|B.6|Australia|2020-03-19	Oceania|hCoV-19/Australia/VIC1011/2020|EPI ISL 430547|B.1.5|Australia|2020-04-01	0.0004369573	Oceania
Oceania|hCoV-19/Australia/SAP036/2020|EPI ISL 450194|B.1|Australia|2020-03-19	Oceania|hCoV-19/Australia/VIC1011/2020|EPI ISL 430547|B.1.5|Australia|2020-04-01	0.0001680155	Oceania
Oceania|hCoV-19/Australia/VIC190/2020|EPI ISL 419886|B.1.1|Australia|2020-03-19	Oceania|hCoV-19/Australia/VIC1011/2020|EPI ISL 430547|B.1.5|Australia|2020-04-01	0.0001680174	Oceania
Oceania|hCoV-19/Australia/SAP372/2020|EPI ISL 492137|B.1|Australia|2020-03-19	Oceania|hCoV-19/Australia/VIC1011/2020|EPI ISL 430547|B.1.5|Australia|2020-04-01	0.0001680126	Oceania
Oceania|hCoV-19/Australia/VIC191/2020|EPI ISL 419887|B.1.1|Australia|2020-03-19	Oceania|hCoV-19/Australia/VIC1011/2020|EPI ISL 430547|B.1.5|Australia|2020-04-01	0.0002352340	Oceania
Oceania|hCoV-19/Australia/VIC218/2020|EPI ISL 419913|B.40|Australia|2020-03-20	Oceania|hCoV-19/Australia/VIC1011/2020|EPI ISL 430547|B.1.5|Australia|2020-04-01	0.0005378267	Oceania
Oceania|hCoV-19/Australia/SAP397/2020|EPI ISL 492162|B.1.5|Australia|2020-03-20	Oceania|hCoV-19/Australia/VIC1011/2020|EPI ISL 430547|B.1.5|Australia|2020-04-01	0.0000671940	Oceania
Oceania|hCoV-19/Guam/GU NHG 03/2020|EPI ISL 445000|B.6|Guam|2020-03-20	Oceania|hCoV-19/Australia/VIC1011/2020|EPI ISL 430547|B.1.5|Australia|2020-04-01	0.0004033253	Oceania
Oceania|hCoV-19/Australia/VIC123/2020|EPI ISL 419731|B.1.1|Australia|2020-03-20	Oceania|hCoV-19/Australia/VIC1011/2020|EPI ISL 430547|B.1.5|Australia|2020-04-01	0.0002688645	Oceania
Oceania|hCoV-19/Australia/SAP374/2020|EPI ISL 492139|B.1|Australia|2020-03-20	Oceania|hCoV-19/Australia/VIC1011/2020|EPI ISL 430547|B.1.5|Australia|2020-04-01	0.0002353500	Oceania
Oceania|hCoV-19/Australia/SAP386/2020|EPI ISL 492151|B.1.1|Australia|2020-03-20	Oceania|hCoV-19/Australia/VIC1011/2020|EPI ISL 430547|B.1.5|Australia|2020-04-01	0.0002016308	Oceania
Oceania|hCoV-19/Australia/SAP380/2020|EPI ISL 492145|B.6|Australia|2020-03-20	Oceania|hCoV-19/Australia/VIC1011/2020|EPI ISL 430547|B.1.5|Australia|2020-04-01	0.0004033253	Oceania
Oceania|hCoV-19/Australia/VIC129/2020|EPI ISL 419732|B|Australia|2020-03-20	Oceania|hCoV-19/Australia/VIC1011/2020|EPI ISL 430547|B.1.5|Australia|2020-04-01	0.0002352401	Oceania
Oceania|hCoV-19/Australia/VIC214/2020|EPI ISL 419909|B.1|Australia|2020-03-20	Oceania|hCoV-19/Australia/VIC1011/2020|EPI ISL 430547|B.1.5|Australia|2020-04-01	0.0001680126	Oceania
Oceania|hCoV-19/Australia/VIC339/2020|EPI ISL 426648|B.1.1.71|Australia|2020-03-20	Oceania|hCoV-19/Australia/VIC1011/2020|EPI ISL 430547|B.1.5|Australia|2020-04-01	0.0002688568	Oceania
Oceania|hCoV-19/Australia/VIC342/2020|EPI ISL 426651|B.31|Australia|2020-03-20	Oceania|hCoV-19/Australia/VIC1011/2020|EPI ISL 430547|B.1.5|Australia|2020-04-01	0.0004706007	Oceania
Oceania|hCoV-19/Australia/NSW2043/2020|EPI ISL 500614|B.1.98|Australia|2020-03-20	Oceania|hCoV-19/Australia/VIC1011/2020|EPI ISL 430547|B.1.5|Australia|2020-04-01	0.0001007959	Oceania
Oceania|hCoV-19/New Zealand/20VR1276/2020|EPI ISL 456201|B.31|New Zealand|2020-03-20	Oceania|hCoV-19/Australia/VIC1011/2020|EPI ISL 430547|B.1.5|Australia|2020-04-01	0.0006051425	Oceania
Oceania|hCoV-19/Australia/VIC216/2020|EPI ISL 419911|B.1|Australia|2020-03-20	Oceania|hCoV-19/Australia/VIC1011/2020|EPI ISL 430547|B.1.5|Australia|2020-04-01	0.0001680078	Oceania
Oceania|hCoV-19/Australia/VIC341/2020|EPI ISL 426650|B.1.5|Australia|2020-03-20	Oceania|hCoV-19/Australia/VIC1011/2020|EPI ISL 430547|B.1.5|Australia|2020-04-01	0.0001007959	Oceania
Oceania|hCoV-19/Australia/VIC211/2020|EPI ISL 419906|B.1|Australia|2020-03-20	Oceania|hCoV-19/Australia/VIC1011/2020|EPI ISL 430547|B.1.5|Australia|2020-04-01	0.0001680155	Oceania
Oceania|hCoV-19/Australia/VIC114/2020|EPI ISL 419725|B.1.5|Australia|2020-03-20	Oceania|hCoV-19/Australia/VIC1011/2020|EPI ISL 430547|B.1.5|Australia|2020-04-01	0.0000335963	Oceania
Oceania|hCoV-19/Australia/NSW2207/2020|EPI ISL 500665|B.1.1|Australia|2020-03-21	Oceania|hCoV-19/Australia/VIC1011/2020|EPI ISL 430547|B.1.5|Australia|2020-04-01	0.0002016343	Oceania
Oceania|hCoV-19/Australia/VIC234/2020|EPI ISL 419929|B.1.272|Australia|2020-03-21	Oceania|hCoV-19/Australia/VIC1011/2020|EPI ISL 430547|B.1.5|Australia|2020-04-01	0.0002016228	Oceania
Oceania|hCoV-19/Australia/SAP370/2020|EPI ISL 492135|B.1.5|Australia|2020-03-21	Oceania|hCoV-19/Australia/VIC1011/2020|EPI ISL 430547|B.1.5|Australia|2020-04-01	0.0001007976	Oceania
Oceania|hCoV-19/Australia/VIC236/2020|EPI ISL 419931|B.1|Australia|2020-03-21	Oceania|hCoV-19/Australia/VIC1011/2020|EPI ISL 430547|B.1.5|Australia|2020-04-01	0.0001680126	Oceania
Oceania|hCoV-19/Australia/VIC249/2020|EPI ISL 419944|B.1.1.254|Australia|2020-03-21	Oceania|hCoV-19/Australia/VIC1011/2020|EPI ISL 430547|B.1.5|Australia|2020-04-01	0.0002352408	Oceania
Oceania|hCoV-19/Australia/VIC242/2020|EPI ISL 419937|B|Australia|2020-03-21	Oceania|hCoV-19/Australia/VIC1011/2020|EPI ISL 430547|B.1.5|Australia|2020-04-01	0.0002352401	Oceania
Oceania|hCoV-19/Australia/VIC238/2020|EPI ISL 419933|B.1.1|Australia|2020-03-21	Oceania|hCoV-19/Australia/VIC1011/2020|EPI ISL 430547|B.1.5|Australia|2020-04-01	0.0001680174	Oceania
Oceania|hCoV-19/Australia/VIC354/2020|EPI ISL 426662|B.1.1.1|Australia|2020-03-21	Oceania|hCoV-19/Australia/VIC1011/2020|EPI ISL 430547|B.1.5|Australia|2020-04-01	0.0004369622	Oceania
Oceania|hCoV-19/Australia/VIC258/2020|EPI ISL 419951|B.1|Australia|2020-03-21	Oceania|hCoV-19/Australia/VIC1011/2020|EPI ISL 430547|B.1.5|Australia|2020-04-01	0.0002016135	Oceania
Oceania|hCoV-19/Australia/VIC353/2020|EPI ISL 426661|B.1.1|Australia|2020-03-21	Oceania|hCoV-19/Australia/VIC1011/2020|EPI ISL 430547|B.1.5|Australia|2020-04-01	0.0002016250	Oceania
Oceania|hCoV-19/Australia/NSW2259/2020|EPI ISL 500696|B.1.1|Australia|2020-03-21	Oceania|hCoV-19/Australia/VIC1011/2020|EPI ISL 430547|B.1.5|Australia|2020-04-01	0.0002352449	Oceania
Oceania|hCoV-19/Australia/VIC261/2020|EPI ISL 419954|B.1|Australia|2020-03-21	Oceania|hCoV-19/Australia/VIC1011/2020|EPI ISL 430547|B.1.5|Australia|2020-04-01	0.0001680078	Oceania
Oceania|hCoV-19/Australia/VIC237/2020|EPI ISL 419932|B.6|Australia|2020-03-21	Oceania|hCoV-19/Australia/VIC1011/2020|EPI ISL 430547|B.1.5|Australia|2020-04-01	0.0005042021	Oceania
Oceania|hCoV-19/Australia/VIC246/2020|EPI ISL 419941|B.1|Australia|2020-03-21	Oceania|hCoV-19/Australia/VIC1011/2020|EPI ISL 430547|B.1.5|Australia|2020-04-01	0.0002016320	Oceania
Oceania|hCoV-19/Australia/VIC230/2020|EPI ISL 419925|B.1.1|Australia|2020-03-21	Oceania|hCoV-19/Australia/VIC1011/2020|EPI ISL 430547|B.1.5|Australia|2020-04-01	0.0002016657	Oceania
Oceania|hCoV-19/Australia/SAP382/2020|EPI ISL 492147|B.40|Australia|2020-03-21	Oceania|hCoV-19/Australia/VIC1011/2020|EPI ISL 430547|B.1.5|Australia|2020-04-01	0.0004033369	Oceania
Oceania|hCoV-19/Australia/VIC243/2020|EPI ISL 419938|B.1|Australia|2020-03-21	Oceania|hCoV-19/Australia/VIC1011/2020|EPI ISL 430547|B.1.5|Australia|2020-04-01	0.0002016135	Oceania
Oceania|hCoV-19/Australia/VIC362/2020|EPI ISL 426670|B.1.1|Australia|2020-03-22	Oceania|hCoV-19/Australia/VIC1011/2020|EPI ISL 430547|B.1.5|Australia|2020-04-01	0.0002352408	Oceania
Oceania|hCoV-19/Australia/VIC275/2020|EPI ISL 419968|B.1|Australia|2020-03-22	Oceania|hCoV-19/Australia/VIC1011/2020|EPI ISL 430547|B.1.5|Australia|2020-04-01	0.0001344035	Oceania
Oceania|hCoV-19/Australia/VIC373/2020|EPI ISL 426680|B|Australia|2020-03-22	Oceania|hCoV-19/Australia/VIC1011/2020|EPI ISL 430547|B.1.5|Australia|2020-04-01	0.0001680078	Oceania
Oceania|hCoV-19/Australia/VIC269/2020|EPI ISL 419962|B.1.1|Australia|2020-03-22	Oceania|hCoV-19/Australia/VIC1011/2020|EPI ISL 430547|B.1.5|Australia|2020-04-01	0.0002352340	Oceania
Oceania|hCoV-19/Australia/VIC367/2020|EPI ISL 426675|A.2|Australia|2020-03-22	Oceania|hCoV-19/Australia/VIC1011/2020|EPI ISL 430547|B.1.5|Australia|2020-04-01	0.0004705655	Oceania
Oceania|hCoV-19/Australia/VIC285/2020|EPI ISL 419976|B.1.5|Australia|2020-03-22	Oceania|hCoV-19/Australia/VIC1011/2020|EPI ISL 430547|B.1.5|Australia|2020-04-01	0.0001007959	Oceania
Oceania|hCoV-19/Australia/VIC278/2020|EPI ISL 419971|B.1.5|Australia|2020-03-22	Oceania|hCoV-19/Australia/VIC1011/2020|EPI ISL 430547|B.1.5|Australia|2020-04-01	0.0001007930	Oceania
Oceania|hCoV-19/Australia/QLD1010/2020|EPI ISL 530270|B.6|Australia|2020-03-22	Oceania|hCoV-19/Australia/VIC1011/2020|EPI ISL 430547|B.1.5|Australia|2020-04-01	0.0004369371	Oceania
Oceania|hCoV-19/Australia/NSW2265/2020|EPI ISL 500700|B.1.370|Australia|2020-03-22	Oceania|hCoV-19/Australia/VIC1011/2020|EPI ISL 430547|B.1.5|Australia|2020-04-01	0.0002016744	Oceania
Oceania|hCoV-19/Australia/VIC276/2020|EPI ISL 419969|B.6|Australia|2020-03-22	Oceania|hCoV-19/Australia/VIC1011/2020|EPI ISL 430547|B.1.5|Australia|2020-04-01	0.0004705655	Oceania
Oceania|hCoV-19/Australia/SAP383/2020|EPI ISL 492148|B.1.5|Australia|2020-03-22	Oceania|hCoV-19/Australia/VIC1011/2020|EPI ISL 430547|B.1.5|Australia|2020-04-01	0.0000671940	Oceania
Oceania|hCoV-19/Australia/ACT0071/2020|EPI ISL 498531|B.40|Australia|2020-03-22	Oceania|hCoV-19/Australia/VIC1011/2020|EPI ISL 430547|B.1.5|Australia|2020-04-01	0.0004369649	Oceania
Oceania|hCoV-19/Australia/VIC134/2020|EPI ISL 419827|B.1.1|Australia|2020-03-22	Oceania|hCoV-19/Australia/VIC1011/2020|EPI ISL 430547|B.1.5|Australia|2020-04-01	0.0002352449	Oceania
Oceania|hCoV-19/Australia/VIC283/2020|EPI ISL 419974|B.1|Australia|2020-03-22	Oceania|hCoV-19/Australia/VIC1011/2020|EPI ISL 430547|B.1.5|Australia|2020-04-01	0.0001680155	Oceania
Oceania|hCoV-19/Australia/NSW2244/2020|EPI ISL 500684|B.1|Australia|2020-03-22	Oceania|hCoV-19/Australia/VIC1011/2020|EPI ISL 430547|B.1.5|Australia|2020-04-01	0.0001680155	Oceania
Oceania|hCoV-19/Australia/VIC267/2020|EPI ISL 419960|B.1|Australia|2020-03-22	Oceania|hCoV-19/Australia/VIC1011/2020|EPI ISL 430547|B.1.5|Australia|2020-04-01	0.0001680155	Oceania
Oceania|hCoV-19/Australia/VIC287/2020|EPI ISL 419978|B.1|Australia|2020-03-22	Oceania|hCoV-19/Australia/VIC1011/2020|EPI ISL 430547|B.1.5|Australia|2020-04-01	0.0001680078	Oceania
Oceania|hCoV-19/New Zealand/20VR1451/2020|EPI ISL 456218|B.3|New Zealand|2020-03-23	Oceania|hCoV-19/Australia/VIC1011/2020|EPI ISL 430547|B.1.5|Australia|2020-04-01	0.0003696880	Oceania
Oceania|hCoV-19/Australia/VIC299/2020|EPI ISL 419990|B.40|Australia|2020-03-23	Oceania|hCoV-19/Australia/VIC1011/2020|EPI ISL 430547|B.1.5|Australia|2020-04-01	0.0003697073	Oceania
Oceania|hCoV-19/Australia/SAP336/2020|EPI ISL 483113|B.1.5|Australia|2020-03-23	Oceania|hCoV-19/Australia/VIC1011/2020|EPI ISL 430547|B.1.5|Australia|2020-04-01	0.0001008005	Oceania
Oceania|hCoV-19/Australia/QLDID938/2020|EPI ISL 444612|B.1|Australia|2020-03-23	Oceania|hCoV-19/Australia/VIC1011/2020|EPI ISL 430547|B.1.5|Australia|2020-04-01	0.0001680078	Oceania
Oceania|hCoV-19/Australia/VIC384/2020|EPI ISL 426691|B.1.5|Australia|2020-03-23	Oceania|hCoV-19/Australia/VIC1011/2020|EPI ISL 430547|B.1.5|Australia|2020-04-01	0.0001680126	Oceania
Oceania|hCoV-19/Australia/VIC309/2020|EPI ISL 420000|B.1.1|Australia|2020-03-23	Oceania|hCoV-19/Australia/VIC1011/2020|EPI ISL 430547|B.1.5|Australia|2020-04-01	0.0001680174	Oceania
Oceania|hCoV-19/Australia/VIC308/2020|EPI ISL 419999|B.1|Australia|2020-03-23	Oceania|hCoV-19/Australia/VIC1011/2020|EPI ISL 430547|B.1.5|Australia|2020-04-01	0.0002352381	Oceania
Oceania|hCoV-19/Australia/VIC383/2020|EPI ISL 426690|B.1|Australia|2020-03-23	Oceania|hCoV-19/Australia/VIC1011/2020|EPI ISL 430547|B.1.5|Australia|2020-04-01	0.0002016135	Oceania
Oceania|hCoV-19/New Zealand/20VR1796/2020|EPI ISL 456255|B.1|New Zealand|2020-03-23	Oceania|hCoV-19/Australia/VIC1011/2020|EPI ISL 430547|B.1.5|Australia|2020-04-01	0.0002352490	Oceania
Oceania|hCoV-19/Australia/VIC530/2020|EPI ISL 426796|B.1|Australia|2020-03-23	Oceania|hCoV-19/Australia/VIC1011/2020|EPI ISL 430547|B.1.5|Australia|2020-04-01	0.0001344011	Oceania
Oceania|hCoV-19/Australia/VIC301/2020|EPI ISL 419992|B.40|Australia|2020-03-23	Oceania|hCoV-19/Australia/VIC1011/2020|EPI ISL 430547|B.1.5|Australia|2020-04-01	0.0003360752	Oceania
Oceania|hCoV-19/Australia/VIC389/2020|EPI ISL 426696|B|Australia|2020-03-23	Oceania|hCoV-19/Australia/VIC1011/2020|EPI ISL 430547|B.1.5|Australia|2020-04-01	0.0004033439	Oceania
Oceania|hCoV-19/New Zealand/20VR1618/2020|EPI ISL 456228|B.1.1.254|New Zealand|2020-03-23	Oceania|hCoV-19/Australia/VIC1011/2020|EPI ISL 430547|B.1.5|Australia|2020-04-01	0.0002352408	Oceania
Oceania|hCoV-19/New Zealand/20VR1626/2020|EPI ISL 456236|B.31|New Zealand|2020-03-23	Oceania|hCoV-19/Australia/VIC1011/2020|EPI ISL 430547|B.1.5|Australia|2020-04-01	0.0005378669	Oceania
Oceania|hCoV-19/Australia/VIC300/2020|EPI ISL 419991|B.1.5|Australia|2020-03-23	Oceania|hCoV-19/Australia/VIC1011/2020|EPI ISL 430547|B.1.5|Australia|2020-04-01	0.0001007930	Oceania
Oceania|hCoV-19/Australia/VIC296/2020|EPI ISL 419987|B.1.1|Australia|2020-03-23	Oceania|hCoV-19/Australia/VIC1011/2020|EPI ISL 430547|B.1.5|Australia|2020-04-01	0.0002352449	Oceania
Oceania|hCoV-19/Australia/VIC312/2020|EPI ISL 420003|B.1|Australia|2020-03-23	Oceania|hCoV-19/Australia/VIC1011/2020|EPI ISL 430547|B.1.5|Australia|2020-04-01	0.0002016228	Oceania
Oceania|hCoV-19/Australia/QLD985/2020|EPI ISL 530265|B.1|Australia|2020-03-24	Oceania|hCoV-19/Australia/VIC1011/2020|EPI ISL 430547|B.1.5|Australia|2020-04-01	0.0001680155	Oceania
Oceania|hCoV-19/Australia/QLDID941/2020|EPI ISL 447594|B.1.1|Australia|2020-03-24	Oceania|hCoV-19/Australia/VIC1011/2020|EPI ISL 430547|B.1.5|Australia|2020-04-01	0.0002016343	Oceania
Oceania|hCoV-19/Australia/VIC13741/2020|EPI ISL 563820|B.40|Australia|2020-03-24	Oceania|hCoV-19/Australia/VIC1011/2020|EPI ISL 430547|B.1.5|Australia|2020-04-01	0.0004369371	Oceania
Oceania|hCoV-19/Australia/VIC395/2020|EPI ISL 426698|B.1|Australia|2020-03-24	Oceania|hCoV-19/Australia/VIC1011/2020|EPI ISL 430547|B.1.5|Australia|2020-04-01	0.0003024667	Oceania
Oceania|hCoV-19/New Zealand/20VR1581/2020|EPI ISL 456223|B.1.1|New Zealand|2020-03-24	Oceania|hCoV-19/Australia/VIC1011/2020|EPI ISL 430547|B.1.5|Australia|2020-04-01	0.0002352449	Oceania
Oceania|hCoV-19/Australia/VIC315/2020|EPI ISL 420006|B.1.1|Australia|2020-03-24	Oceania|hCoV-19/Australia/VIC1011/2020|EPI ISL 430547|B.1.5|Australia|2020-04-01	0.0002016250	Oceania
Oceania|hCoV-19/Australia/VIC541/2020|EPI ISL 426806|B.1.5|Australia|2020-03-24	Oceania|hCoV-19/Australia/VIC1011/2020|EPI ISL 430547|B.1.5|Australia|2020-04-01	0.0001344035	Oceania
Oceania|hCoV-19/Australia/VIC449/2020|EPI ISL 426745|B.1|Australia|2020-03-24	Oceania|hCoV-19/Australia/VIC1011/2020|EPI ISL 430547|B.1.5|Australia|2020-04-01	0.0001680155	Oceania
Oceania|hCoV-19/Australia/VIC394/2020|EPI ISL 426697|B.1.1.296|Australia|2020-03-24	Oceania|hCoV-19/Australia/VIC1011/2020|EPI ISL 430547|B.1.5|Australia|2020-04-01	0.0002688692	Oceania
Oceania|hCoV-19/Australia/SAP244/2020|EPI ISL 468002|B.1.1.1|Australia|2020-03-24	Oceania|hCoV-19/Australia/VIC1011/2020|EPI ISL 430547|B.1.5|Australia|2020-04-01	0.0003360945	Oceania
Oceania|hCoV-19/Guam/GU-NHG-02/2020|EPI ISL 444610|B.6|Guam|2020-03-24	Oceania|hCoV-19/Australia/VIC1011/2020|EPI ISL 430547|B.1.5|Australia|2020-04-01	0.0003696902	Oceania
Oceania|hCoV-19/Australia/VIC325/2020|EPI ISL 420016|B.31|Australia|2020-03-24	Oceania|hCoV-19/Australia/VIC1011/2020|EPI ISL 430547|B.1.5|Australia|2020-04-01	0.0004706007	Oceania
Oceania|hCoV-19/Australia/VIC321/2020|EPI ISL 420012|B.1|Australia|2020-03-24	Oceania|hCoV-19/Australia/VIC1011/2020|EPI ISL 430547|B.1.5|Australia|2020-04-01	0.0001680078	Oceania
Oceania|hCoV-19/Australia/WA56/2020|EPI ISL 470873|B.1|Australia|2020-03-24	Oceania|hCoV-19/Australia/VIC1011/2020|EPI ISL 430547|B.1.5|Australia|2020-04-01	0.0002016860	Oceania
Oceania|hCoV-19/Australia/VIC540/2020|EPI ISL 426805|B.1|Australia|2020-03-24	Oceania|hCoV-19/Australia/VIC1011/2020|EPI ISL 430547|B.1.5|Australia|2020-04-01	0.0003024667	Oceania
Oceania|hCoV-19/Australia/QLD986/2020|EPI ISL 530266|B.1.5|Australia|2020-03-24	Oceania|hCoV-19/Australia/VIC1011/2020|EPI ISL 430547|B.1.5|Australia|2020-04-01	0.0001680097	Oceania
Oceania|hCoV-19/Australia/QLDID939/2020|EPI ISL 444793|B.1.265|Australia|2020-03-24	Oceania|hCoV-19/Australia/VIC1011/2020|EPI ISL 430547|B.1.5|Australia|2020-04-01	0.0002016431	Oceania
Oceania|hCoV-19/Australia/VIC555/2020|EPI ISL 426816|B.1.3|Australia|2020-03-25	Oceania|hCoV-19/Australia/VIC1011/2020|EPI ISL 430547|B.1.5|Australia|2020-04-01	0.0002016338	Oceania
Oceania|hCoV-19/Australia/QLDID935/2020|EPI ISL 436097|B.1.5|Australia|2020-03-25	Oceania|hCoV-19/Australia/VIC1011/2020|EPI ISL 430547|B.1.5|Australia|2020-04-01	0.0001007976	Oceania
Oceania|hCoV-19/Australia/VIC548/2020|EPI ISL 426811|B.1.1|Australia|2020-03-25	Oceania|hCoV-19/Australia/VIC1011/2020|EPI ISL 430547|B.1.5|Australia|2020-04-01	0.0002016343	Oceania
Oceania|hCoV-19/Australia/SAP242/2020|EPI ISL 468023|B.1|Australia|2020-03-25	Oceania|hCoV-19/Australia/VIC1011/2020|EPI ISL 430547|B.1.5|Australia|2020-04-01	0.0001680078	Oceania
Oceania|hCoV-19/Australia/VIC535/2020|EPI ISL 426801|B|Australia|2020-03-25	Oceania|hCoV-19/Australia/VIC1011/2020|EPI ISL 430547|B.1.5|Australia|2020-04-01	0.0003024640	Oceania
Oceania|hCoV-19/New Zealand/20VR1765/2020|EPI ISL 536789|B.31|New Zealand|2020-03-25	Oceania|hCoV-19/Australia/VIC1011/2020|EPI ISL 430547|B.1.5|Australia|2020-04-01	0.0005378669	Oceania
Oceania|hCoV-19/Australia/VIC597/2020|EPI ISL 426854|B.1.1|Australia|2020-03-25	Oceania|hCoV-19/Australia/VIC1011/2020|EPI ISL 430547|B.1.5|Australia|2020-04-01	0.0002352449	Oceania
Oceania|hCoV-19/Australia/SAP256/2020|EPI ISL 468028|B.1|Australia|2020-03-25	Oceania|hCoV-19/Australia/VIC1011/2020|EPI ISL 430547|B.1.5|Australia|2020-04-01	0.0001680078	Oceania
Oceania|hCoV-19/Australia/VIC566/2020|EPI ISL 426826|B.1|Australia|2020-03-25	Oceania|hCoV-19/Australia/VIC1011/2020|EPI ISL 430547|B.1.5|Australia|2020-04-01	0.0001344035	Oceania
Oceania|hCoV-19/Australia/SAP273/2020|EPI ISL 468029|B.1.5|Australia|2020-03-25	Oceania|hCoV-19/Australia/VIC1011/2020|EPI ISL 430547|B.1.5|Australia|2020-04-01	0.0000671940	Oceania
Oceania|hCoV-19/Australia/QLD962/2020|EPI ISL 530241|B.1|Australia|2020-03-25	Oceania|hCoV-19/Australia/VIC1011/2020|EPI ISL 430547|B.1.5|Australia|2020-04-01	0.0001344035	Oceania
Oceania|hCoV-19/Australia/SAP263/2020|EPI ISL 468022|A|Australia|2020-03-25	Oceania|hCoV-19/Australia/VIC1011/2020|EPI ISL 430547|B.1.5|Australia|2020-04-01	0.0004369622	Oceania
Oceania|hCoV-19/Australia/VIC571/2020|EPI ISL 426831|B.1.370|Australia|2020-03-25	Oceania|hCoV-19/Australia/VIC1011/2020|EPI ISL 430547|B.1.5|Australia|2020-04-01	0.0002352205	Oceania
Oceania|hCoV-19/Australia/VIC561/2020|EPI ISL 426822|B.1.1|Australia|2020-03-25	Oceania|hCoV-19/Australia/VIC1011/2020|EPI ISL 430547|B.1.5|Australia|2020-04-01	0.0002688568	Oceania
Oceania|hCoV-19/Australia/QLD960/2020|EPI ISL 530242|B.1.1|Australia|2020-03-25	Oceania|hCoV-19/Australia/VIC1011/2020|EPI ISL 430547|B.1.5|Australia|2020-04-01	0.0001680174	Oceania
Oceania|hCoV-19/Australia/NSW166/2020|EPI ISL 427771|B.1.1|Australia|2020-03-25	Oceania|hCoV-19/Australia/VIC1011/2020|EPI ISL 430547|B.1.5|Australia|2020-04-01	0.0002042003	Oceania
Oceania|hCoV-19/Australia/NSW221/2020|EPI ISL 451487|B.6|Australia|2020-03-25	Oceania|hCoV-19/Australia/VIC1011/2020|EPI ISL 430547|B.1.5|Australia|2020-04-01	0.0004765327	Oceania
Oceania|hCoV-19/Australia/VIC617/2020|EPI ISL 426872|B.1|Australia|2020-03-26	Oceania|hCoV-19/Australia/VIC1011/2020|EPI ISL 430547|B.1.5|Australia|2020-04-01	0.0001680155	Oceania
Oceania|hCoV-19/New Zealand/20VR1783/2020|EPI ISL 456252|B.31|New Zealand|2020-03-26	Oceania|hCoV-19/Australia/VIC1011/2020|EPI ISL 430547|B.1.5|Australia|2020-04-01	0.0005714953	Oceania
Oceania|hCoV-19/Australia/NSW2435/2020|EPI ISL 527016|B.1.5|Australia|2020-03-26	Oceania|hCoV-19/Australia/VIC1011/2020|EPI ISL 430547|B.1.5|Australia|2020-04-01	0.0001007988	Oceania
Oceania|hCoV-19/Australia/VIC942/2020|EPI ISL 430639|B.1|Australia|2020-03-26	Oceania|hCoV-19/Australia/VIC1011/2020|EPI ISL 430547|B.1.5|Australia|2020-04-01	0.0002352314	Oceania
Oceania|hCoV-19/Australia/QLD1012/2020|EPI ISL 530272|B.40|Australia|2020-03-26	Oceania|hCoV-19/Australia/VIC1011/2020|EPI ISL 430547|B.1.5|Australia|2020-04-01	0.0003697009	Oceania
Oceania|hCoV-19/Australia/SAP319/2020|EPI ISL 483099|B.1.1|Australia|2020-03-26	Oceania|hCoV-19/Australia/VIC1011/2020|EPI ISL 430547|B.1.5|Australia|2020-04-01	0.0003024562	Oceania
Oceania|hCoV-19/Australia/SAP246/2020|EPI ISL 468014|B.1.153|Australia|2020-03-26	Oceania|hCoV-19/Australia/VIC1011/2020|EPI ISL 430547|B.1.5|Australia|2020-04-01	0.0001344073	Oceania
Oceania|hCoV-19/New Zealand/20VR1773/2020|EPI ISL 456244|B.1.1|New Zealand|2020-03-26	Oceania|hCoV-19/Australia/VIC1011/2020|EPI ISL 430547|B.1.5|Australia|2020-04-01	0.0002352449	Oceania
Oceania|hCoV-19/Guam/GU NHG 01/2020|EPI ISL 444998|B.6|Guam|2020-03-26	Oceania|hCoV-19/Australia/VIC1011/2020|EPI ISL 430547|B.1.5|Australia|2020-04-01	0.0004705438	Oceania
Oceania|hCoV-19/Australia/QLD965/2020|EPI ISL 530244|B.1.5|Australia|2020-03-26	Oceania|hCoV-19/Australia/VIC1011/2020|EPI ISL 430547|B.1.5|Australia|2020-04-01	0.0001344035	Oceania
Oceania|hCoV-19/Australia/VIC458/2020|EPI ISL 426752|B.1.255|Australia|2020-03-26	Oceania|hCoV-19/Australia/VIC1011/2020|EPI ISL 430547|B.1.5|Australia|2020-04-01	0.0001344035	Oceania
Oceania|hCoV-19/Australia/SAP051/2020|EPI ISL 451090|B.1.255|Australia|2020-03-26	Oceania|hCoV-19/Australia/VIC1011/2020|EPI ISL 430547|B.1.5|Australia|2020-04-01	0.0002016228	Oceania
Oceania|hCoV-19/Australia/SAP052/2020|EPI ISL 451091|B.1|Australia|2020-03-26	Oceania|hCoV-19/Australia/VIC1011/2020|EPI ISL 430547|B.1.5|Australia|2020-04-01	0.0001680155	Oceania
Oceania|hCoV-19/Australia/QLDID940/2020|EPI ISL 444794|B.1|Australia|2020-03-26	Oceania|hCoV-19/Australia/VIC1011/2020|EPI ISL 430547|B.1.5|Australia|2020-04-01	0.0002016228	Oceania
Oceania|hCoV-19/New Zealand/20VR1779/2020|EPI ISL 456248|B.1|New Zealand|2020-03-26	Oceania|hCoV-19/Australia/VIC1011/2020|EPI ISL 430547|B.1.5|Australia|2020-04-01	0.0002016228	Oceania
Oceania|hCoV-19/Australia/VIC1995/2020|EPI ISL 521901|B.1.370|Australia|2020-03-26	Oceania|hCoV-19/Australia/VIC1011/2020|EPI ISL 430547|B.1.5|Australia|2020-04-01	0.0002352314	Oceania
Oceania|hCoV-19/Australia/SAP221/2020|EPI ISL 468026|B.1.1|Australia|2020-03-26	Oceania|hCoV-19/Australia/VIC1011/2020|EPI ISL 430547|B.1.5|Australia|2020-04-01	0.0002352340	Oceania
Oceania|hCoV-19/Australia/NSW220/2020|EPI ISL 451486|B|Australia|2020-03-26	Oceania|hCoV-19/Australia/VIC1011/2020|EPI ISL 430547|B.1.5|Australia|2020-04-01	0.0004084516	Oceania
Oceania|hCoV-19/Australia/SAP310/2020|EPI ISL 483093|B|Australia|2020-03-27	Oceania|hCoV-19/Australia/VIC1011/2020|EPI ISL 430547|B.1.5|Australia|2020-04-01	0.0003697072	Oceania
Oceania|hCoV-19/Australia/VIC668/2020|EPI ISL 426964|B|Australia|2020-03-27	Oceania|hCoV-19/Australia/VIC1011/2020|EPI ISL 430547|B.1.5|Australia|2020-04-01	0.0004033253	Oceania
Oceania|hCoV-19/Australia/VIC667/2020|EPI ISL 426963|B.3|Australia|2020-03-27	Oceania|hCoV-19/Australia/VIC1011/2020|EPI ISL 430547|B.1.5|Australia|2020-04-01	0.0003360731	Oceania
Oceania|hCoV-19/Australia/SAP327/2020|EPI ISL 483105|B.1|Australia|2020-03-27	Oceania|hCoV-19/Australia/VIC1011/2020|EPI ISL 430547|B.1.5|Australia|2020-04-01	0.0002689304	Oceania
Oceania|hCoV-19/Australia/SAP056/2020|EPI ISL 451095|B.1|Australia|2020-03-27	Oceania|hCoV-19/Australia/VIC1011/2020|EPI ISL 430547|B.1.5|Australia|2020-04-01	0.0001344035	Oceania
Oceania|hCoV-19/Australia/SAP331/2020|EPI ISL 483109|B.1.370|Australia|2020-03-27	Oceania|hCoV-19/Australia/VIC1011/2020|EPI ISL 430547|B.1.5|Australia|2020-04-01	0.0002688290	Oceania
Oceania|hCoV-19/Australia/SAP309/2020|EPI ISL 483092|B|Australia|2020-03-27	Oceania|hCoV-19/Australia/VIC1011/2020|EPI ISL 430547|B.1.5|Australia|2020-04-01	0.0004033253	Oceania
Oceania|hCoV-19/New Zealand/20VR1624/2020|EPI ISL 456234|B.1|New Zealand|2020-03-27	Oceania|hCoV-19/Australia/VIC1011/2020|EPI ISL 430547|B.1.5|Australia|2020-04-01	0.0001007976	Oceania
Oceania|hCoV-19/Australia/VIC677/2020|EPI ISL 426972|B.1|Australia|2020-03-27	Oceania|hCoV-19/Australia/VIC1011/2020|EPI ISL 430547|B.1.5|Australia|2020-04-01	0.0002016228	Oceania
Oceania|hCoV-19/Australia/SAP058/2020|EPI ISL 451097|B.1|Australia|2020-03-27	Oceania|hCoV-19/Australia/VIC1011/2020|EPI ISL 430547|B.1.5|Australia|2020-04-01	0.0001680155	Oceania
Oceania|hCoV-19/Australia/VIC665/2020|EPI ISL 426961|B.1|Australia|2020-03-27	Oceania|hCoV-19/Australia/VIC1011/2020|EPI ISL 430547|B.1.5|Australia|2020-04-01	0.0001680078	Oceania
Oceania|hCoV-19/Australia/VIC606/2020|EPI ISL 426861|B.1.255|Australia|2020-03-27	Oceania|hCoV-19/Australia/VIC1011/2020|EPI ISL 430547|B.1.5|Australia|2020-04-01	0.0001344035	Oceania
Oceania|hCoV-19/New Zealand/20VR2581/2020|EPI ISL 548127|B.1.3|New Zealand|2020-03-27	Oceania|hCoV-19/Australia/VIC1011/2020|EPI ISL 430547|B.1.5|Australia|2020-04-01	0.0002689077	Oceania
Oceania|hCoV-19/Australia/NSW305/2020|EPI ISL 451569|B.1|Australia|2020-03-27	Oceania|hCoV-19/Australia/VIC1011/2020|EPI ISL 430547|B.1.5|Australia|2020-04-01	0.0001701455	Oceania
Oceania|hCoV-19/Australia/NSW261/2020|EPI ISL 451526|B.1.1|Australia|2020-03-27	Oceania|hCoV-19/Australia/VIC1011/2020|EPI ISL 430547|B.1.5|Australia|2020-04-01	0.0002041908	Oceania
Oceania|hCoV-19/Australia/NSW233/2020|EPI ISL 451499|B.1.5|Australia|2020-03-27	Oceania|hCoV-19/Australia/VIC1011/2020|EPI ISL 430547|B.1.5|Australia|2020-04-01	0.0001361136	Oceania
Oceania|hCoV-19/Australia/NSW278/2020|EPI ISL 451542|B.1.1|Australia|2020-03-27	Oceania|hCoV-19/Australia/VIC1011/2020|EPI ISL 430547|B.1.5|Australia|2020-04-01	0.0001701555	Oceania
Oceania|hCoV-19/Australia/NSW234/2020|EPI ISL 451500|B.1.5|Australia|2020-03-27	Oceania|hCoV-19/Australia/VIC1011/2020|EPI ISL 430547|B.1.5|Australia|2020-04-01	0.0000680508	Oceania
Oceania|hCoV-19/Australia/SAP061/2020|EPI ISL 451100|B.1|Australia|2020-03-28	Oceania|hCoV-19/Australia/VIC1011/2020|EPI ISL 430547|B.1.5|Australia|2020-04-01	0.0001680154	Oceania
Oceania|hCoV-19/Australia/SAP334/2020|EPI ISL 483111|B.1.5|Australia|2020-03-28	Oceania|hCoV-19/Australia/VIC1011/2020|EPI ISL 430547|B.1.5|Australia|2020-04-01	0.0000335978	Oceania
Oceania|hCoV-19/New Zealand/20VR1839/2020|EPI ISL 456280|B.31|New Zealand|2020-03-28	Oceania|hCoV-19/Australia/VIC1011/2020|EPI ISL 430547|B.1.5|Australia|2020-04-01	0.0005042254	Oceania
Oceania|hCoV-19/Australia/VIC808/2020|EPI ISL 427082|B.31|Australia|2020-03-28	Oceania|hCoV-19/Australia/VIC1011/2020|EPI ISL 430547|B.1.5|Australia|2020-04-01	0.0005714789	Oceania
Oceania|hCoV-19/Australia/VIC652/2020|EPI ISL 426948|B.1.5|Australia|2020-03-28	Oceania|hCoV-19/Australia/VIC1011/2020|EPI ISL 430547|B.1.5|Australia|2020-04-01	0.0000671959	Oceania
Oceania|hCoV-19/Australia/SAP062/2020|EPI ISL 451101|B.1|Australia|2020-03-28	Oceania|hCoV-19/Australia/VIC1011/2020|EPI ISL 430547|B.1.5|Australia|2020-04-01	0.0001680155	Oceania
Oceania|hCoV-19/Australia/VIC685/2020|EPI ISL 426980|B.40|Australia|2020-03-28	Oceania|hCoV-19/Australia/VIC1011/2020|EPI ISL 430547|B.1.5|Australia|2020-04-01	0.0005378421	Oceania
Oceania|hCoV-19/Australia/VIC-CBA3/2020|EPI ISL 420877|B.1.1|Australia|2020-03-28	Oceania|hCoV-19/Australia/VIC1011/2020|EPI ISL 430547|B.1.5|Australia|2020-04-01	0.0002688444	Oceania
Oceania|hCoV-19/Australia/VIC644/2020|EPI ISL 426940|B.1|Australia|2020-03-28	Oceania|hCoV-19/Australia/VIC1011/2020|EPI ISL 430547|B.1.5|Australia|2020-04-01	0.0002688538	Oceania
Oceania|hCoV-19/Australia/NSW322/2020|EPI ISL 451584|B.1|Australia|2020-03-28	Oceania|hCoV-19/Australia/VIC1011/2020|EPI ISL 430547|B.1.5|Australia|2020-04-01	0.0001701455	Oceania
Oceania|hCoV-19/Australia/NSW511/2020|EPI ISL 455051|B.1.5|Australia|2020-03-28	Oceania|hCoV-19/Australia/VIC1011/2020|EPI ISL 430547|B.1.5|Australia|2020-04-01	0.0000680508	Oceania
Oceania|hCoV-19/Australia/NSW538/2020|EPI ISL 455077|B.1|Australia|2020-03-28	Oceania|hCoV-19/Australia/VIC1011/2020|EPI ISL 430547|B.1.5|Australia|2020-04-01	0.0001701455	Oceania
Oceania|hCoV-19/Australia/NSW225/2020|EPI ISL 451491|B.1.1.296|Australia|2020-03-28	Oceania|hCoV-19/Australia/VIC1011/2020|EPI ISL 430547|B.1.5|Australia|2020-04-01	0.0003063338	Oceania
Oceania|hCoV-19/Australia/NSW247/2020|EPI ISL 451512|B.1.5|Australia|2020-03-28	Oceania|hCoV-19/Australia/VIC1011/2020|EPI ISL 430547|B.1.5|Australia|2020-04-01	0.0000340237	Oceania
Oceania|hCoV-19/Australia/NSW266/2020|EPI ISL 451531|B.40|Australia|2020-03-28	Oceania|hCoV-19/Australia/VIC1011/2020|EPI ISL 430547|B.1.5|Australia|2020-04-01	0.0004084707	Oceania
Oceania|hCoV-19/Australia/NSW227/2020|EPI ISL 451493|B.1|Australia|2020-03-28	Oceania|hCoV-19/Australia/VIC1011/2020|EPI ISL 430547|B.1.5|Australia|2020-04-01	0.0001361073	Oceania
Oceania|hCoV-19/Australia/NSW279/2020|EPI ISL 451543|B.1|Australia|2020-03-28	Oceania|hCoV-19/Australia/VIC1011/2020|EPI ISL 430547|B.1.5|Australia|2020-04-01	0.0001361136	Oceania
Oceania|hCoV-19/Australia/NSW229/2020|EPI ISL 451495|B.4|Australia|2020-03-28	Oceania|hCoV-19/Australia/VIC1011/2020|EPI ISL 430547|B.1.5|Australia|2020-04-01	0.0005106259	Oceania
Oceania|hCoV-19/Australia/VIC639/2020|EPI ISL 426935|B.1|Australia|2020-03-29	Oceania|hCoV-19/Australia/VIC1011/2020|EPI ISL 430547|B.1.5|Australia|2020-04-01	0.0001680125	Oceania
Oceania|hCoV-19/Australia/SAP067/2020|EPI ISL 451105|B.1.275|Australia|2020-03-29	Oceania|hCoV-19/Australia/VIC1011/2020|EPI ISL 430547|B.1.5|Australia|2020-04-01	0.0001344035	Oceania
Oceania|hCoV-19/Australia/VIC682/2020|EPI ISL 426977|B.1.5|Australia|2020-03-29	Oceania|hCoV-19/Australia/VIC1011/2020|EPI ISL 430547|B.1.5|Australia|2020-04-01	0.0000671959	Oceania
Oceania|hCoV-19/Australia/VIC712/2020|EPI ISL 426999|B.1|Australia|2020-03-29	Oceania|hCoV-19/Australia/VIC1011/2020|EPI ISL 430547|B.1.5|Australia|2020-04-01	0.0001344035	Oceania
Oceania|hCoV-19/Australia/VIC710/2020|EPI ISL 426997|B.52|Australia|2020-03-29	Oceania|hCoV-19/Australia/VIC1011/2020|EPI ISL 430547|B.1.5|Australia|2020-04-01	0.0003360877	Oceania
Oceania|hCoV-19/Australia/SAP065/2020|EPI ISL 451103|B.1|Australia|2020-03-29	Oceania|hCoV-19/Australia/VIC1011/2020|EPI ISL 430547|B.1.5|Australia|2020-04-01	0.0001344035	Oceania
Oceania|hCoV-19/Australia/SAP204/2020|EPI ISL 468013|B.1.1|Australia|2020-03-29	Oceania|hCoV-19/Australia/VIC1011/2020|EPI ISL 430547|B.1.5|Australia|2020-04-01	0.0001680344	Oceania
Oceania|hCoV-19/Australia/VIC638/2020|EPI ISL 426934|B.1.1|Australia|2020-03-29	Oceania|hCoV-19/Australia/VIC1011/2020|EPI ISL 430547|B.1.5|Australia|2020-04-01	0.0001680174	Oceania
Oceania|hCoV-19/Australia/NSW249/2020|EPI ISL 451514|B.1.1|Australia|2020-03-29	Oceania|hCoV-19/Australia/VIC1011/2020|EPI ISL 430547|B.1.5|Australia|2020-04-01	0.0002041908	Oceania
Oceania|hCoV-19/Australia/NSW555/2020|EPI ISL 455094|B.1.5|Australia|2020-03-29	Oceania|hCoV-19/Australia/VIC1011/2020|EPI ISL 430547|B.1.5|Australia|2020-04-01	0.0001020783	Oceania
Oceania|hCoV-19/Australia/NSW342/2020|EPI ISL 451604|B.1.178|Australia|2020-03-29	Oceania|hCoV-19/Australia/VIC1011/2020|EPI ISL 430547|B.1.5|Australia|2020-04-01	0.0001701455	Oceania
Oceania|hCoV-19/Australia/NSW224/2020|EPI ISL 451490|B.1.255|Australia|2020-03-29	Oceania|hCoV-19/Australia/VIC1011/2020|EPI ISL 430547|B.1.5|Australia|2020-04-01	0.0002041789	Oceania
Oceania|hCoV-19/Australia/NSW311/2020|EPI ISL 451575|B.1|Australia|2020-03-29	Oceania|hCoV-19/Australia/VIC1011/2020|EPI ISL 430547|B.1.5|Australia|2020-04-01	0.0001701455	Oceania
Oceania|hCoV-19/Australia/NSW246/2020|EPI ISL 451511|B.6|Australia|2020-03-29	Oceania|hCoV-19/Australia/VIC1011/2020|EPI ISL 430547|B.1.5|Australia|2020-04-01	0.0004765548	Oceania
Oceania|hCoV-19/Australia/WA111/2020|EPI ISL 512764|B.1|Australia|2020-03-29	Oceania|hCoV-19/Australia/VIC1011/2020|EPI ISL 430547|B.1.5|Australia|2020-04-01	0.0001361229	Oceania
Oceania|hCoV-19/New Zealand/20VR1837/2020|EPI ISL 456278|B.1|New Zealand|2020-03-29	Oceania|hCoV-19/Australia/VIC1011/2020|EPI ISL 430547|B.1.5|Australia|2020-04-01	0.0001680217	Oceania
Oceania|hCoV-19/Australia/VIC744/2020|EPI ISL 427022|B.1.1.8|Australia|2020-03-29	Oceania|hCoV-19/Australia/VIC1011/2020|EPI ISL 430547|B.1.5|Australia|2020-04-01	0.0002355585	Oceania
Oceania|hCoV-19/Australia/TAS226/2020|EPI ISL 522655|B.1|Australia|2020-03-29	Oceania|hCoV-19/Australia/VIC1011/2020|EPI ISL 430547|B.1.5|Australia|2020-04-01	0.0001682452	Oceania
Oceania|hCoV-19/Australia/VIC731/2020|EPI ISL 427010|B.1.1|Australia|2020-03-30	Oceania|hCoV-19/Australia/VIC1011/2020|EPI ISL 430547|B.1.5|Australia|2020-04-01	0.0002352340	Oceania
Oceania|hCoV-19/Australia/VIC779/2020|EPI ISL 427054|B.52|Australia|2020-03-30	Oceania|hCoV-19/Australia/VIC1011/2020|EPI ISL 430547|B.1.5|Australia|2020-04-01	0.0004705831	Oceania
Oceania|hCoV-19/Australia/SAP070/2020|EPI ISL 451108|B.1|Australia|2020-03-30	Oceania|hCoV-19/Australia/VIC1011/2020|EPI ISL 430547|B.1.5|Australia|2020-04-01	0.0001680155	Oceania
Oceania|hCoV-19/Australia/VIC752/2020|EPI ISL 427029|B.4|Australia|2020-03-30	Oceania|hCoV-19/Australia/VIC1011/2020|EPI ISL 430547|B.1.5|Australia|2020-04-01	0.0005042399	Oceania
Oceania|hCoV-19/Australia/SAP451/2020|EPI ISL 508141|B.1|Australia|2020-03-30	Oceania|hCoV-19/Australia/VIC1011/2020|EPI ISL 430547|B.1.5|Australia|2020-04-01	0.0003360538	Oceania
Oceania|hCoV-19/Australia/SAP206/2020|EPI ISL 468036|B.1.201|Australia|2020-03-30	Oceania|hCoV-19/Australia/VIC1011/2020|EPI ISL 430547|B.1.5|Australia|2020-04-01	0.0001344035	Oceania
Oceania|hCoV-19/Australia/NSW562/2020|EPI ISL 478674|B.1|Australia|2020-03-30	Oceania|hCoV-19/Australia/VIC1011/2020|EPI ISL 430547|B.1.5|Australia|2020-04-01	0.0001361136	Oceania
Oceania|hCoV-19/Australia/NSW303/2020|EPI ISL 451567|B.1.1|Australia|2020-03-30	Oceania|hCoV-19/Australia/VIC1011/2020|EPI ISL 430547|B.1.5|Australia|2020-04-01	0.0002041908	Oceania
Oceania|hCoV-19/Australia/NSW243/2020|EPI ISL 451509|B.3|Australia|2020-03-30	Oceania|hCoV-19/Australia/VIC1011/2020|EPI ISL 430547|B.1.5|Australia|2020-04-01	0.0003063088	Oceania
Oceania|hCoV-19/Australia/NSW292/2020|EPI ISL 451556|B.1.5|Australia|2020-03-30	Oceania|hCoV-19/Australia/VIC1011/2020|EPI ISL 430547|B.1.5|Australia|2020-04-01	0.0000680508	Oceania
Oceania|hCoV-19/Australia/NSW268/2020|EPI ISL 451533|B.1|Australia|2020-03-30	Oceania|hCoV-19/Australia/VIC1011/2020|EPI ISL 430547|B.1.5|Australia|2020-04-01	0.0001702026	Oceania
Oceania|hCoV-19/Australia/WA86/2020|EPI ISL 512739|B.1.1|Australia|2020-03-30	Oceania|hCoV-19/Australia/VIC1011/2020|EPI ISL 430547|B.1.5|Australia|2020-04-01	0.0003063494	Oceania
Oceania|hCoV-19/New Zealand/20VR1856/2020|EPI ISL 456284|B.31|New Zealand|2020-03-30	Oceania|hCoV-19/Australia/VIC1011/2020|EPI ISL 430547|B.1.5|Australia|2020-04-01	0.0004705946	Oceania
Oceania|hCoV-19/Australia/NSW581/2020|EPI ISL 478693|B.1|Australia|2020-03-30	Oceania|hCoV-19/Australia/VIC1011/2020|EPI ISL 430547|B.1.5|Australia|2020-04-01	0.0001701571	Oceania
Oceania|hCoV-19/Australia/VIC931/2020|EPI ISL 427159|B.1.1.1|Australia|2020-03-30	Oceania|hCoV-19/Australia/VIC1011/2020|EPI ISL 430547|B.1.5|Australia|2020-04-01	0.0002689186	Oceania
Oceania|hCoV-19/Australia/VIC780/2020|EPI ISL 427055|B.1.1|Australia|2020-03-30	Oceania|hCoV-19/Australia/VIC1011/2020|EPI ISL 430547|B.1.5|Australia|2020-04-01	0.0002017089	Oceania
Oceania|hCoV-19/New Zealand/20VR1862/2020|EPI ISL 456288|B.1|New Zealand|2020-03-30	Oceania|hCoV-19/Australia/VIC1011/2020|EPI ISL 430547|B.1.5|Australia|2020-04-01	0.0001680734	Oceania
Oceania|hCoV-19/Australia/VIC753/2020|EPI ISL 427030|B.31|Australia|2020-03-30	Oceania|hCoV-19/Australia/VIC1011/2020|EPI ISL 430547|B.1.5|Australia|2020-04-01	0.0005048638	Oceania
Oceania|hCoV-19/Australia/SAP285/2020|EPI ISL 468035|B.1.1|Australia|2020-03-31	Oceania|hCoV-19/Australia/VIC1011/2020|EPI ISL 430547|B.1.5|Australia|2020-04-01	0.0002352340	Oceania
Oceania|hCoV-19/Australia/SAP268/2020|EPI ISL 468043|B.3|Australia|2020-03-31	Oceania|hCoV-19/Australia/VIC1011/2020|EPI ISL 430547|B.1.5|Australia|2020-04-01	0.0003024509	Oceania
Oceania|hCoV-19/Australia/QLD963/2020|EPI ISL 530226|B.1|Australia|2020-03-31	Oceania|hCoV-19/Australia/VIC1011/2020|EPI ISL 430547|B.1.5|Australia|2020-04-01	0.0001680030	Oceania
Oceania|hCoV-19/Australia/WA12/2020|EPI ISL 470830|B.1.5|Australia|2020-03-31	Oceania|hCoV-19/Australia/VIC1011/2020|EPI ISL 430547|B.1.5|Australia|2020-04-01	0.0000671959	Oceania
Oceania|hCoV-19/Australia/SAP073/2020|EPI ISL 451110|B.1|Australia|2020-03-31	Oceania|hCoV-19/Australia/VIC1011/2020|EPI ISL 430547|B.1.5|Australia|2020-04-01	0.0001344035	Oceania
Oceania|hCoV-19/Australia/SAP087/2020|EPI ISL 451122|B.1|Australia|2020-03-31	Oceania|hCoV-19/Australia/VIC1011/2020|EPI ISL 430547|B.1.5|Australia|2020-04-01	0.0002016170	Oceania
Oceania|hCoV-19/Australia/VIC990/2020|EPI ISL 430556|B.1|Australia|2020-03-31	Oceania|hCoV-19/Australia/VIC1011/2020|EPI ISL 430547|B.1.5|Australia|2020-04-01	0.0001680078	Oceania
Oceania|hCoV-19/Australia/SAP072/2020|EPI ISL 451109|B.1|Australia|2020-03-31	Oceania|hCoV-19/Australia/VIC1011/2020|EPI ISL 430547|B.1.5|Australia|2020-04-01	0.0001680078	Oceania
Oceania|hCoV-19/Australia/NSW293/2020|EPI ISL 451557|A|Australia|2020-03-31	Oceania|hCoV-19/Australia/VIC1011/2020|EPI ISL 430547|B.1.5|Australia|2020-04-01	0.0003743996	Oceania
Oceania|hCoV-19/Australia/NSW561/2020|EPI ISL 478673|B.1.1|Australia|2020-03-31	Oceania|hCoV-19/Australia/VIC1011/2020|EPI ISL 430547|B.1.5|Australia|2020-04-01	0.0002041967	Oceania
Oceania|hCoV-19/Australia/NSW542/2020|EPI ISL 455081|B.1|Australia|2020-03-31	Oceania|hCoV-19/Australia/VIC1011/2020|EPI ISL 430547|B.1.5|Australia|2020-04-01	0.0001701505	Oceania
Oceania|hCoV-19/Australia/NSW273/2020|EPI ISL 451538|B.1|Australia|2020-03-31	Oceania|hCoV-19/Australia/VIC1011/2020|EPI ISL 430547|B.1.5|Australia|2020-04-01	0.0001701455	Oceania
Oceania|hCoV-19/Australia/NSW289/2020|EPI ISL 451553|B.1.5|Australia|2020-03-31	Oceania|hCoV-19/Australia/VIC1011/2020|EPI ISL 430547|B.1.5|Australia|2020-04-01	0.0001361073	Oceania
Oceania|hCoV-19/Australia/NSW588/2020|EPI ISL 478700|B.1|Australia|2020-03-31	Oceania|hCoV-19/Australia/VIC1011/2020|EPI ISL 430547|B.1.5|Australia|2020-04-01	0.0001701455	Oceania
Oceania|hCoV-19/Australia/NSW496/2020|EPI ISL 455036|B.1.5|Australia|2020-03-31	Oceania|hCoV-19/Australia/VIC1011/2020|EPI ISL 430547|B.1.5|Australia|2020-04-01	0.0000680508	Oceania
Oceania|hCoV-19/Australia/NSW337/2020|EPI ISL 451599|B.4|Australia|2020-03-31	Oceania|hCoV-19/Australia/VIC1011/2020|EPI ISL 430547|B.1.5|Australia|2020-04-01	0.0003743996	Oceania
Oceania|hCoV-19/Australia/NSW329/2020|EPI ISL 451591|B.1.1|Australia|2020-03-31	Oceania|hCoV-19/Australia/VIC1011/2020|EPI ISL 430547|B.1.5|Australia|2020-04-01	0.0002041908	Oceania
Oceania|hCoV-19/Australia/NSW314/2020|EPI ISL 451577|B.1.5|Australia|2020-03-31	Oceania|hCoV-19/Australia/VIC1011/2020|EPI ISL 430547|B.1.5|Australia|2020-04-01	0.0001020783	Oceania
Oceania|hCoV-19/New Zealand/20VR2004/2020|EPI ISL 456330|B.1.8|New Zealand|2020-04-01	Oceania|hCoV-19/Australia/VIC1011/2020|EPI ISL 430547|B.1.5|Australia|2020-04-01	0.0001344049	Oceania
Oceania|hCoV-19/Australia/VPRL007/2020|EPI ISL 455599|B.1|Australia|2020-04-01	Oceania|hCoV-19/Australia/VIC1011/2020|EPI ISL 430547|B.1.5|Australia|2020-04-01	0.0001680078	Oceania
Oceania|hCoV-19/Australia/QLD978/2020|EPI ISL 530229|B|Australia|2020-04-01	Oceania|hCoV-19/Australia/VIC1011/2020|EPI ISL 430547|B.1.5|Australia|2020-04-01	0.0002352401	Oceania
Oceania|hCoV-19/Australia/QLD968/2020|EPI ISL 530228|B.1|Australia|2020-04-01	Oceania|hCoV-19/Australia/VIC1011/2020|EPI ISL 430547|B.1.5|Australia|2020-04-01	0.0001344035	Oceania
Oceania|hCoV-19/Australia/QLD979/2020|EPI ISL 530227|B.1.5|Australia|2020-04-01	Oceania|hCoV-19/Australia/VIC1011/2020|EPI ISL 430547|B.1.5|Australia|2020-04-01	0.0000671959	Oceania
Oceania|hCoV-19/Australia/SAP091/2020|EPI ISL 451126|B.1|Australia|2020-04-01	Oceania|hCoV-19/Australia/VIC1011/2020|EPI ISL 430547|B.1.5|Australia|2020-04-01	0.0001680078	Oceania
Oceania|hCoV-19/Australia/SAP090/2020|EPI ISL 451125|B.1|Australia|2020-04-01	Oceania|hCoV-19/Australia/VIC1011/2020|EPI ISL 430547|B.1.5|Australia|2020-04-01	0.0002352355	Oceania
Oceania|hCoV-19/Australia/NSW589/2020|EPI ISL 478701|B.1|Australia|2020-04-01	Oceania|hCoV-19/Australia/VIC1011/2020|EPI ISL 430547|B.1.5|Australia|2020-04-01	0.0001701455	Oceania
Oceania|hCoV-19/Australia/NSW341/2020|EPI ISL 451603|B.1.8|Australia|2020-04-01	Oceania|hCoV-19/Australia/VIC1011/2020|EPI ISL 430547|B.1.5|Australia|2020-04-01	0.0002041908	Oceania
Oceania|hCoV-19/Australia/NSW306/2020|EPI ISL 451570|B.1.5|Australia|2020-04-01	Oceania|hCoV-19/Australia/VIC1011/2020|EPI ISL 430547|B.1.5|Australia|2020-04-01	0.0000680508	Oceania
Oceania|hCoV-19/Australia/NSW319/2020|EPI ISL 451582|B.1|Australia|2020-04-01	Oceania|hCoV-19/Australia/VIC1011/2020|EPI ISL 430547|B.1.5|Australia|2020-04-01	0.0002382359	Oceania
Oceania|hCoV-19/New Zealand/20VR2000/2020|EPI ISL 456327|B.3|New Zealand|2020-04-01	Oceania|hCoV-19/Australia/VIC1011/2020|EPI ISL 430547|B.1.5|Australia|2020-04-01	0.0004033819	Oceania
Oceania|hCoV-19/New Zealand/20VR2006/2020|EPI ISL 456331|B.1.8|New Zealand|2020-04-01	Oceania|hCoV-19/Australia/VIC1011/2020|EPI ISL 430547|B.1.5|Australia|2020-04-01	0.0001344230	Oceania
Oceania|hCoV-19/Australia/NSW02/2020|EPI ISL 408976|B|Australia|2020-01-22	Oceania|hCoV-19/Australia/SAP088/2020|EPI ISL 451123|B.1|Australia|2020-04-01	0.0003030778	Oceania
Oceania|hCoV-19/Australia/NSW01/2020|EPI ISL 407893|A|Australia|2020-01-24	Oceania|hCoV-19/Australia/SAP088/2020|EPI ISL 451123|B.1|Australia|2020-04-01	0.0003026460	Oceania
Oceania|hCoV-19/Australia/NSW04/2020|EPI ISL 417030|A|Australia|2020-01-24	Oceania|hCoV-19/Australia/SAP088/2020|EPI ISL 451123|B.1|Australia|2020-04-01	0.0004035528	Oceania
Oceania|hCoV-19/Australia/VIC02/2020|EPI ISL 416410|B|Australia|2020-01-24	Oceania|hCoV-19/Australia/SAP088/2020|EPI ISL 451123|B.1|Australia|2020-04-01	0.0003054533	Oceania
Oceania|hCoV-19/Australia/VIC01/2020|EPI ISL 406844|B|Australia|2020-01-25	Oceania|hCoV-19/Australia/SAP088/2020|EPI ISL 451123|B.1|Australia|2020-04-01	0.0003364242	Oceania
Oceania|hCoV-19/Australia/NSW03/2020|EPI ISL 408977|B|Australia|2020-01-25	Oceania|hCoV-19/Australia/SAP088/2020|EPI ISL 451123|B.1|Australia|2020-04-01	0.0002690255	Oceania
Oceania|hCoV-19/Australia/NSW2153/2020|EPI ISL 509505|B.1.5|Australia|2020-01-25	Oceania|hCoV-19/Australia/SAP088/2020|EPI ISL 451123|B.1|Australia|2020-04-01	0.0001345046	Oceania
Oceania|hCoV-19/Australia/QLD01/2020|EPI ISL 407894|A|Australia|2020-01-28	Oceania|hCoV-19/Australia/SAP088/2020|EPI ISL 451123|B.1|Australia|2020-04-01	0.0003699370	Oceania
Oceania|hCoV-19/Australia/VPRL014/2020|EPI ISL 455603|B.1|Australia|2020-01-30	Oceania|hCoV-19/Australia/SAP088/2020|EPI ISL 451123|B.1|Australia|2020-04-01	0.0003026460	Oceania
Oceania|hCoV-19/Australia/QLD02/2020|EPI ISL 407896|A|Australia|2020-01-30	Oceania|hCoV-19/Australia/SAP088/2020|EPI ISL 451123|B.1|Australia|2020-04-01	0.0004372163	Oceania
Oceania|hCoV-19/Australia/SA01/2020|EPI ISL 480778|B.1|Australia|2020-01-30	Oceania|hCoV-19/Australia/SAP088/2020|EPI ISL 451123|B.1|Australia|2020-04-01	0.0003030535	Oceania
Oceania|hCoV-19/Australia/SA04/2020|EPI ISL 480781|B.1|Australia|2020-01-30	Oceania|hCoV-19/Australia/SAP088/2020|EPI ISL 451123|B.1|Australia|2020-04-01	0.0003044578	Oceania
Oceania|hCoV-19/Australia/VIC13/2020|EPI ISL 419733|B|Australia|2020-01-31	Oceania|hCoV-19/Australia/SAP088/2020|EPI ISL 451123|B.1|Australia|2020-04-01	0.0003704122	Oceania
Oceania|hCoV-19/Australia/VIC14/2020|EPI ISL 419734|B|Australia|2020-02-02	Oceania|hCoV-19/Australia/SAP088/2020|EPI ISL 451123|B.1|Australia|2020-04-01	0.0002733415	Oceania
Oceania|hCoV-19/Australia/QLD03/2020|EPI ISL 410717|A|Australia|2020-02-05	Oceania|hCoV-19/Australia/SAP088/2020|EPI ISL 451123|B.1|Australia|2020-04-01	0.0004035759	Oceania
Oceania|hCoV-19/Australia/QLD04/2020|EPI ISL 410718|A|Australia|2020-02-05	Oceania|hCoV-19/Australia/SAP088/2020|EPI ISL 451123|B.1|Australia|2020-04-01	0.0003699370	Oceania
Oceania|hCoV-19/Australia/VIC07/2020|EPI ISL 416415|A|Australia|2020-02-08	Oceania|hCoV-19/Australia/SAP088/2020|EPI ISL 451123|B.1|Australia|2020-04-01	0.0004035760	Oceania
Oceania|hCoV-19/Australia/SAP097/2020|EPI ISL 468039|B|Australia|2020-02-22	Oceania|hCoV-19/Australia/SAP088/2020|EPI ISL 451123|B.1|Australia|2020-04-01	0.0003363112	Oceania
Oceania|hCoV-19/Australia/WA11/2020|EPI ISL 420456|B|Australia|2020-02-22	Oceania|hCoV-19/Australia/SAP088/2020|EPI ISL 451123|B.1|Australia|2020-04-01	0.0003363296	Oceania
Oceania|hCoV-19/Australia/WA34/2020|EPI ISL 470851|B|Australia|2020-02-27	Oceania|hCoV-19/Australia/SAP088/2020|EPI ISL 451123|B.1|Australia|2020-04-01	0.0003362957	Oceania
Oceania|hCoV-19/New Zealand/20VR0174/2020|EPI ISL 413490|B.4|New Zealand|2020-02-27	Oceania|hCoV-19/Australia/SAP088/2020|EPI ISL 451123|B.1|Australia|2020-04-01	0.0004036811	Oceania
Oceania|hCoV-19/Australia/NSW05/2020|EPI ISL 412975|B.4|Australia|2020-02-28	Oceania|hCoV-19/Australia/SAP088/2020|EPI ISL 451123|B.1|Australia|2020-04-01	0.0004372692	Oceania
Oceania|hCoV-19/Australia/QLDID922/2020|EPI ISL 418799|B|Australia|2020-02-28	Oceania|hCoV-19/Australia/SAP088/2020|EPI ISL 451123|B.1|Australia|2020-04-01	0.0004035644	Oceania
Oceania|hCoV-19/Australia/NSW09/2020|EPI ISL 413595|B.4|Australia|2020-02-28	Oceania|hCoV-19/Australia/SAP088/2020|EPI ISL 451123|B.1|Australia|2020-04-01	0.0004768833	Oceania
Oceania|hCoV-19/Australia/NSW08/2020|EPI ISL 413594|B|Australia|2020-02-28	Oceania|hCoV-19/Australia/SAP088/2020|EPI ISL 451123|B.1|Australia|2020-04-01	0.0002383820	Oceania
Oceania|hCoV-19/Australia/NSW10/2020|EPI ISL 413596|B|Australia|2020-02-28	Oceania|hCoV-19/Australia/SAP088/2020|EPI ISL 451123|B.1|Australia|2020-04-01	0.0002383901	Oceania
Oceania|hCoV-19/Australia/NSW219/2020|EPI ISL 427643|B|Australia|2020-02-28	Oceania|hCoV-19/Australia/SAP088/2020|EPI ISL 451123|B.1|Australia|2020-04-01	0.0002383982	Oceania
Oceania|hCoV-19/Australia/NSW07/2020|EPI ISL 413214|B.4|Australia|2020-02-29	Oceania|hCoV-19/Australia/SAP088/2020|EPI ISL 451123|B.1|Australia|2020-04-01	0.0004036131	Oceania
Oceania|hCoV-19/Australia/QLD09/2020|EPI ISL 414414|B.4|Australia|2020-02-29	Oceania|hCoV-19/Australia/SAP088/2020|EPI ISL 451123|B.1|Australia|2020-04-01	0.0004372566	Oceania
Oceania|hCoV-19/Australia/NSW06/2020|EPI ISL 413213|B.4|Australia|2020-02-29	Oceania|hCoV-19/Australia/SAP088/2020|EPI ISL 451123|B.1|Australia|2020-04-01	0.0004709096	Oceania
Oceania|hCoV-19/New Zealand/20VR0189/2020|EPI ISL 416519|B.1.1|New Zealand|2020-03-02	Oceania|hCoV-19/Australia/SAP088/2020|EPI ISL 451123|B.1|Australia|2020-04-01	0.0002017666	Oceania
Oceania|hCoV-19/Australia/VIC04/2020|EPI ISL 416412|B.4|Australia|2020-03-02	Oceania|hCoV-19/Australia/SAP088/2020|EPI ISL 451123|B.1|Australia|2020-04-01	0.0005382045	Oceania
Oceania|hCoV-19/Australia/NSW11/2020|EPI ISL 413597|B.4|Australia|2020-03-02	Oceania|hCoV-19/Australia/SAP088/2020|EPI ISL 451123|B.1|Australia|2020-04-01	0.0003746598	Oceania
Oceania|hCoV-19/Australia/NSW217/2020|EPI ISL 427644|B.4|Australia|2020-03-02	Oceania|hCoV-19/Australia/SAP088/2020|EPI ISL 451123|B.1|Australia|2020-04-01	0.0003746725	Oceania
Oceania|hCoV-19/Australia/SAP098/2020|EPI ISL 483066|B.4|Australia|2020-03-03	Oceania|hCoV-19/Australia/SAP088/2020|EPI ISL 451123|B.1|Australia|2020-04-01	0.0004709530	Oceania
Oceania|hCoV-19/Australia/NSW15/2020|EPI ISL 417383|B.4|Australia|2020-03-03	Oceania|hCoV-19/Australia/SAP088/2020|EPI ISL 451123|B.1|Australia|2020-04-01	0.0004709014	Oceania
Oceania|hCoV-19/New Zealand/20VR1109/2020|EPI ISL 456190|B.31|New Zealand|2020-03-03	Oceania|hCoV-19/Australia/SAP088/2020|EPI ISL 451123|B.1|Australia|2020-04-01	0.0006055503	Oceania
Oceania|hCoV-19/Australia/NSW14/2020|EPI ISL 413600|B.4|Australia|2020-03-03	Oceania|hCoV-19/Australia/SAP088/2020|EPI ISL 451123|B.1|Australia|2020-04-01	0.0003746641	Oceania
Oceania|hCoV-19/Australia/NSW22/2020|EPI ISL 427649|B.4|Australia|2020-03-03	Oceania|hCoV-19/Australia/SAP088/2020|EPI ISL 451123|B.1|Australia|2020-04-01	0.0004087540	Oceania
Oceania|hCoV-19/Australia/VPRL004/2020|EPI ISL 455596|B.4|Australia|2020-03-03	Oceania|hCoV-19/Australia/SAP088/2020|EPI ISL 451123|B.1|Australia|2020-04-01	0.0004709847	Oceania
Oceania|hCoV-19/Australia/SAP217/2020|EPI ISL 483073|B|Australia|2020-03-03	Oceania|hCoV-19/Australia/SAP088/2020|EPI ISL 451123|B.1|Australia|2020-04-01	0.0003739246	Oceania
Oceania|hCoV-19/Australia/SAP099/2020|EPI ISL 468038|B.4|Australia|2020-03-04	Oceania|hCoV-19/Australia/SAP088/2020|EPI ISL 451123|B.1|Australia|2020-04-01	0.0005046262	Oceania
Oceania|hCoV-19/Australia/NSW21/2020|EPI ISL 417386|B.4|Australia|2020-03-04	Oceania|hCoV-19/Australia/SAP088/2020|EPI ISL 451123|B.1|Australia|2020-04-01	0.0004372768	Oceania
Oceania|hCoV-19/Australia/WA06/2020|EPI ISL 420534|B.1.98|Australia|2020-03-04	Oceania|hCoV-19/Australia/SAP088/2020|EPI ISL 451123|B.1|Australia|2020-04-01	0.0001683784	Oceania
Oceania|hCoV-19/Australia/NSW12/2020|EPI ISL 413598|B.4|Australia|2020-03-04	Oceania|hCoV-19/Australia/SAP088/2020|EPI ISL 451123|B.1|Australia|2020-04-01	0.0004768833	Oceania
Oceania|hCoV-19/Australia/NSW23/2020|EPI ISL 427650|B.4|Australia|2020-03-04	Oceania|hCoV-19/Australia/SAP088/2020|EPI ISL 451123|B.1|Australia|2020-04-01	0.0004087349	Oceania
Oceania|hCoV-19/Australia/NSW65/2020|EPI ISL 427645|B.4|Australia|2020-03-04	Oceania|hCoV-19/Australia/SAP088/2020|EPI ISL 451123|B.1|Australia|2020-04-01	0.0004428054	Oceania
Oceania|hCoV-19/Australia/NSW13/2020|EPI ISL 413599|B.4|Australia|2020-03-04	Oceania|hCoV-19/Australia/SAP088/2020|EPI ISL 451123|B.1|Australia|2020-04-01	0.0004087349	Oceania
Oceania|hCoV-19/New Zealand/20VR0195/2020|EPI ISL 534335|B.1.1|New Zealand|2020-03-04	Oceania|hCoV-19/Australia/SAP088/2020|EPI ISL 451123|B.1|Australia|2020-04-01	0.0002056173	Oceania
Oceania|hCoV-19/Australia/NSW25/2020|EPI ISL 417388|B.6|Australia|2020-03-05	Oceania|hCoV-19/Australia/SAP088/2020|EPI ISL 451123|B.1|Australia|2020-04-01	0.0004708744	Oceania
Oceania|hCoV-19/Australia/NSW18/2020|EPI ISL 417384|B.4|Australia|2020-03-05	Oceania|hCoV-19/Australia/SAP088/2020|EPI ISL 451123|B.1|Australia|2020-04-01	0.0004708879	Oceania
Oceania|hCoV-19/Australia/NSW66/2020|EPI ISL 427646|B.4|Australia|2020-03-05	Oceania|hCoV-19/Australia/SAP088/2020|EPI ISL 451123|B.1|Australia|2020-04-01	0.0004428054	Oceania
Oceania|hCoV-19/Australia/TAS54/2020|EPI ISL 522729|B.4|Australia|2020-03-05	Oceania|hCoV-19/Australia/SAP088/2020|EPI ISL 451123|B.1|Australia|2020-04-01	0.0004402151	Oceania
Oceania|hCoV-19/New Zealand/20VR0206/2020|EPI ISL 416526|B.4|New Zealand|2020-03-05	Oceania|hCoV-19/Australia/SAP088/2020|EPI ISL 451123|B.1|Australia|2020-04-01	0.0004456035	Oceania
Oceania|hCoV-19/Australia/NSW24/2020|EPI ISL 417387|B.4|Australia|2020-03-06	Oceania|hCoV-19/Australia/SAP088/2020|EPI ISL 451123|B.1|Australia|2020-04-01	0.0004709096	Oceania
Oceania|hCoV-19/Australia/NSW19/2020|EPI ISL 417385|B.4|Australia|2020-03-06	Oceania|hCoV-19/Australia/SAP088/2020|EPI ISL 451123|B.1|Australia|2020-04-01	0.0004709014	Oceania
Oceania|hCoV-19/Australia/NSW155/2020|EPI ISL 427647|B.1.1|Australia|2020-03-06	Oceania|hCoV-19/Australia/SAP088/2020|EPI ISL 451123|B.1|Australia|2020-04-01	0.0002043360	Oceania
Oceania|hCoV-19/Australia/NSW33/2020|EPI ISL 427654|B.4|Australia|2020-03-06	Oceania|hCoV-19/Australia/SAP088/2020|EPI ISL 451123|B.1|Australia|2020-04-01	0.0004087541	Oceania
Oceania|hCoV-19/Australia/VPRL002/2020|EPI ISL 455595|B|Australia|2020-03-06	Oceania|hCoV-19/Australia/SAP088/2020|EPI ISL 451123|B.1|Australia|2020-04-01	0.0003699871	Oceania
Oceania|hCoV-19/Australia/VIC06/2020|EPI ISL 416414|B.4|Australia|2020-03-06	Oceania|hCoV-19/Australia/SAP088/2020|EPI ISL 451123|B.1|Australia|2020-04-01	0.0004448925	Oceania
Oceania|hCoV-19/Australia/VIC18/2020|EPI ISL 419737|B.40|Australia|2020-03-07	Oceania|hCoV-19/Australia/SAP088/2020|EPI ISL 451123|B.1|Australia|2020-04-01	0.0005719161	Oceania
Oceania|hCoV-19/Australia/NSW27/2020|EPI ISL 417390|B.1.1|Australia|2020-03-08	Oceania|hCoV-19/Australia/SAP088/2020|EPI ISL 451123|B.1|Australia|2020-04-01	0.0002690332	Oceania
Oceania|hCoV-19/Australia/NSW28/2020|EPI ISL 417391|B.4|Australia|2020-03-08	Oceania|hCoV-19/Australia/SAP088/2020|EPI ISL 451123|B.1|Australia|2020-04-01	0.0005382200	Oceania
Oceania|hCoV-19/Australia/NSW35/2020|EPI ISL 417393|B.4|Australia|2020-03-08	Oceania|hCoV-19/Australia/SAP088/2020|EPI ISL 451123|B.1|Australia|2020-04-01	0.0005109570	Oceania
Oceania|hCoV-19/Australia/NSW29/2020|EPI ISL 427651|B|Australia|2020-03-08	Oceania|hCoV-19/Australia/SAP088/2020|EPI ISL 451123|B.1|Australia|2020-04-01	0.0003405944	Oceania
Oceania|hCoV-19/Australia/NSW153/2020|EPI ISL 427653|B.1.1|Australia|2020-03-08	Oceania|hCoV-19/Australia/SAP088/2020|EPI ISL 451123|B.1|Australia|2020-04-01	0.0002043360	Oceania
Oceania|hCoV-19/Australia/NSW375/2020|EPI ISL 451635|B.4|Australia|2020-03-08	Oceania|hCoV-19/Australia/SAP088/2020|EPI ISL 451123|B.1|Australia|2020-04-01	0.0005109744	Oceania
Oceania|hCoV-19/Australia/NSW252/2020|EPI ISL 451517|B.4|Australia|2020-03-08	Oceania|hCoV-19/Australia/SAP088/2020|EPI ISL 451123|B.1|Australia|2020-04-01	0.0004428054	Oceania
Oceania|hCoV-19/Australia/VIC19/2020|EPI ISL 419738|B.39|Australia|2020-03-08	Oceania|hCoV-19/Australia/SAP088/2020|EPI ISL 451123|B.1|Australia|2020-04-01	0.0005094539	Oceania
Oceania|hCoV-19/Australia/NSW26/2020|EPI ISL 417389|B.4|Australia|2020-03-09	Oceania|hCoV-19/Australia/SAP088/2020|EPI ISL 451123|B.1|Australia|2020-04-01	0.0005382259	Oceania
Oceania|hCoV-19/Australia/VIC23/2020|EPI ISL 419743|B.40|Australia|2020-03-09	Oceania|hCoV-19/Australia/SAP088/2020|EPI ISL 451123|B.1|Australia|2020-04-01	0.0005382200	Oceania
Oceania|hCoV-19/Australia/VIC21/2020|EPI ISL 419740|B.40|Australia|2020-03-09	Oceania|hCoV-19/Australia/SAP088/2020|EPI ISL 451123|B.1|Australia|2020-04-01	0.0005718705	Oceania
Oceania|hCoV-19/Australia/VIC22/2020|EPI ISL 419742|B.1|Australia|2020-03-09	Oceania|hCoV-19/Australia/SAP088/2020|EPI ISL 451123|B.1|Australia|2020-04-01	0.0001681180	Oceania
Oceania|hCoV-19/Australia/NSW154/2020|EPI ISL 427652|B.1.1|Australia|2020-03-09	Oceania|hCoV-19/Australia/SAP088/2020|EPI ISL 451123|B.1|Australia|2020-04-01	0.0002043360	Oceania
Oceania|hCoV-19/Australia/NSW2155/2020|EPI ISL 500633|B.4|Australia|2020-03-09	Oceania|hCoV-19/Australia/SAP088/2020|EPI ISL 451123|B.1|Australia|2020-04-01	0.0004372859	Oceania
Oceania|hCoV-19/Australia/NSW2154/2020|EPI ISL 500632|B.1.1|Australia|2020-03-09	Oceania|hCoV-19/Australia/SAP088/2020|EPI ISL 451123|B.1|Australia|2020-04-01	0.0002354151	Oceania
Oceania|hCoV-19/Australia/VIC26/2020|EPI ISL 419745|B.3|Australia|2020-03-10	Oceania|hCoV-19/Australia/SAP088/2020|EPI ISL 451123|B.1|Australia|2020-04-01	0.0003362995	Oceania
Oceania|hCoV-19/Australia/NSW31/2020|EPI ISL 417392|B.4|Australia|2020-03-10	Oceania|hCoV-19/Australia/SAP088/2020|EPI ISL 451123|B.1|Australia|2020-04-01	0.0004709014	Oceania
Oceania|hCoV-19/Australia/VIC30/2020|EPI ISL 419749|B.4|Australia|2020-03-10	Oceania|hCoV-19/Australia/SAP088/2020|EPI ISL 451123|B.1|Australia|2020-04-01	0.0004372642	Oceania
Oceania|hCoV-19/Australia/VIC36/2020|EPI ISL 419765|B|Australia|2020-03-10	Oceania|hCoV-19/Australia/SAP088/2020|EPI ISL 451123|B.1|Australia|2020-04-01	0.0004036016	Oceania
Oceania|hCoV-19/Australia/VIC31/2020|EPI ISL 419750|B.1|Australia|2020-03-10	Oceania|hCoV-19/Australia/SAP088/2020|EPI ISL 451123|B.1|Australia|2020-04-01	0.0001008620	Oceania
Oceania|hCoV-19/Australia/NSW36/2020|EPI ISL 417394|B.40|Australia|2020-03-10	Oceania|hCoV-19/Australia/SAP088/2020|EPI ISL 451123|B.1|Australia|2020-04-01	0.0004428110	Oceania
Oceania|hCoV-19/Australia/NSW38/2020|EPI ISL 417396|B.6|Australia|2020-03-10	Oceania|hCoV-19/Australia/SAP088/2020|EPI ISL 451123|B.1|Australia|2020-04-01	0.0004087282	Oceania
Oceania|hCoV-19/Australia/NSW41/2020|EPI ISL 417399|B.40|Australia|2020-03-10	Oceania|hCoV-19/Australia/SAP088/2020|EPI ISL 451123|B.1|Australia|2020-04-01	0.0003405828	Oceania
Oceania|hCoV-19/Australia/NSW44/2020|EPI ISL 417400|B.6|Australia|2020-03-10	Oceania|hCoV-19/Australia/SAP088/2020|EPI ISL 451123|B.1|Australia|2020-04-01	0.0004087163	Oceania
Oceania|hCoV-19/Australia/NSW46/2020|EPI ISL 427658|B.3|Australia|2020-03-10	Oceania|hCoV-19/Australia/SAP088/2020|EPI ISL 451123|B.1|Australia|2020-04-01	0.0003066117	Oceania
Oceania|hCoV-19/Australia/NSW51/2020|EPI ISL 427660|B.40|Australia|2020-03-10	Oceania|hCoV-19/Australia/SAP088/2020|EPI ISL 451123|B.1|Australia|2020-04-01	0.0003405943	Oceania
Oceania|hCoV-19/Australia/NSW376/2020|EPI ISL 451636|B.4|Australia|2020-03-10	Oceania|hCoV-19/Australia/SAP088/2020|EPI ISL 451123|B.1|Australia|2020-04-01	0.0004428183	Oceania
Oceania|hCoV-19/Australia/NSW103/2020|EPI ISL 427657|B.1.5|Australia|2020-03-10	Oceania|hCoV-19/Australia/SAP088/2020|EPI ISL 451123|B.1|Australia|2020-04-01	0.0001021509	Oceania
Oceania|hCoV-19/Australia/NSW63/2020|EPI ISL 427664|B|Australia|2020-03-10	Oceania|hCoV-19/Australia/SAP088/2020|EPI ISL 451123|B.1|Australia|2020-04-01	0.0002724793	Oceania
Oceania|hCoV-19/Australia/NSW49/2020|EPI ISL 427659|B.6|Australia|2020-03-10	Oceania|hCoV-19/Australia/SAP088/2020|EPI ISL 451123|B.1|Australia|2020-04-01	0.0004087421	Oceania
Oceania|hCoV-19/Australia/NSW2159/2020|EPI ISL 500637|B.1.5|Australia|2020-03-10	Oceania|hCoV-19/Australia/SAP088/2020|EPI ISL 451123|B.1|Australia|2020-04-01	0.0001008734	Oceania
Oceania|hCoV-19/Australia/VIC29/2020|EPI ISL 419748|B.1.1|Australia|2020-03-10	Oceania|hCoV-19/Australia/SAP088/2020|EPI ISL 451123|B.1|Australia|2020-04-01	0.0002690513	Oceania
Oceania|hCoV-19/Australia/NSW2139/2020|EPI ISL 500627|B.4|Australia|2020-03-10	Oceania|hCoV-19/Australia/SAP088/2020|EPI ISL 451123|B.1|Australia|2020-04-01	0.0005045985	Oceania
Oceania|hCoV-19/New Zealand/20VR0712/2020|EPI ISL 456163|B.1.1|New Zealand|2020-03-11	Oceania|hCoV-19/Australia/SAP088/2020|EPI ISL 451123|B.1|Australia|2020-04-01	0.0002017666	Oceania
Oceania|hCoV-19/Australia/QLDID921/2020|EPI ISL 417033|B.6|Australia|2020-03-11	Oceania|hCoV-19/Australia/SAP088/2020|EPI ISL 451123|B.1|Australia|2020-04-01	0.0004035900	Oceania
Oceania|hCoV-19/Australia/VIC44/2020|EPI ISL 419767|B.1|Australia|2020-03-11	Oceania|hCoV-19/Australia/SAP088/2020|EPI ISL 451123|B.1|Australia|2020-04-01	0.0001344955	Oceania
Oceania|hCoV-19/Australia/VIC39/2020|EPI ISL 419757|B.1|Australia|2020-03-11	Oceania|hCoV-19/Australia/SAP088/2020|EPI ISL 451123|B.1|Australia|2020-04-01	0.0001681199	Oceania
Oceania|hCoV-19/Australia/QLDID920/2020|EPI ISL 417032|B.1.5|Australia|2020-03-11	Oceania|hCoV-19/Australia/SAP088/2020|EPI ISL 451123|B.1|Australia|2020-04-01	0.0001008667	Oceania
Oceania|hCoV-19/Australia/VIC45/2020|EPI ISL 419802|B.1.1|Australia|2020-03-11	Oceania|hCoV-19/Australia/SAP088/2020|EPI ISL 451123|B.1|Australia|2020-04-01	0.0002017666	Oceania
Oceania|hCoV-19/Australia/NSW40/2020|EPI ISL 417398|B.4|Australia|2020-03-11	Oceania|hCoV-19/Australia/SAP088/2020|EPI ISL 451123|B.1|Australia|2020-04-01	0.0004768888	Oceania
Oceania|hCoV-19/Australia/NSW52/2020|EPI ISL 417405|B|Australia|2020-03-11	Oceania|hCoV-19/Australia/SAP088/2020|EPI ISL 451123|B.1|Australia|2020-04-01	0.0003405828	Oceania
Oceania|hCoV-19/Australia/NSW39/2020|EPI ISL 417397|B.1.5|Australia|2020-03-11	Oceania|hCoV-19/Australia/SAP088/2020|EPI ISL 451123|B.1|Australia|2020-04-01	0.0001021474	Oceania
Oceania|hCoV-19/Australia/NSW102/2020|EPI ISL 427656|B.1.5|Australia|2020-03-11	Oceania|hCoV-19/Australia/SAP088/2020|EPI ISL 451123|B.1|Australia|2020-04-01	0.0001021509	Oceania
Oceania|hCoV-19/Australia/NSW34/2020|EPI ISL 427655|B.4|Australia|2020-03-11	Oceania|hCoV-19/Australia/SAP088/2020|EPI ISL 451123|B.1|Australia|2020-04-01	0.0004428261	Oceania
Oceania|hCoV-19/Australia/VIC38/2020|EPI ISL 419756|B.1.6|Australia|2020-03-11	Oceania|hCoV-19/Australia/SAP088/2020|EPI ISL 451123|B.1|Australia|2020-04-01	0.0002017524	Oceania
Oceania|hCoV-19/Australia/NSW218/2020|EPI ISL 427665|B.3|Australia|2020-03-11	Oceania|hCoV-19/Australia/SAP088/2020|EPI ISL 451123|B.1|Australia|2020-04-01	0.0003406099	Oceania
Oceania|hCoV-19/Australia/VIC43/2020|EPI ISL 419763|B.1.1|Australia|2020-03-11	Oceania|hCoV-19/Australia/SAP088/2020|EPI ISL 451123|B.1|Australia|2020-04-01	0.0002354338	Oceania
Oceania|hCoV-19/Australia/NSW2156/2020|EPI ISL 500634|B.39|Australia|2020-03-11	Oceania|hCoV-19/Australia/SAP088/2020|EPI ISL 451123|B.1|Australia|2020-04-01	0.0004709489	Oceania
Oceania|hCoV-19/Australia/TAS124/2020|EPI ISL 522589|B|Australia|2020-03-11	Oceania|hCoV-19/Australia/SAP088/2020|EPI ISL 451123|B.1|Australia|2020-04-01	0.0003789197	Oceania
Oceania|hCoV-19/New Zealand/CoV002/2020|EPI ISL 417212|B.31|New Zealand|2020-03-11	Oceania|hCoV-19/Australia/SAP088/2020|EPI ISL 451123|B.1|Australia|2020-04-01	0.0004726971	Oceania
Oceania|hCoV-19/Australia/VIC50/2020|EPI ISL 419766|B.1|Australia|2020-03-12	Oceania|hCoV-19/Australia/SAP088/2020|EPI ISL 451123|B.1|Australia|2020-04-01	0.0001008620	Oceania
Oceania|hCoV-19/Australia/VIC55/2020|EPI ISL 419776|B|Australia|2020-03-12	Oceania|hCoV-19/Australia/SAP088/2020|EPI ISL 451123|B.1|Australia|2020-04-01	0.0004035900	Oceania
Oceania|hCoV-19/Australia/VIC52/2020|EPI ISL 419768|B.1.1.71|Australia|2020-03-12	Oceania|hCoV-19/Australia/SAP088/2020|EPI ISL 451123|B.1|Australia|2020-04-01	0.0003026686	Oceania
Oceania|hCoV-19/Australia/VIC58/2020|EPI ISL 419784|B.4|Australia|2020-03-12	Oceania|hCoV-19/Australia/SAP088/2020|EPI ISL 451123|B.1|Australia|2020-04-01	0.0004036016	Oceania
Oceania|hCoV-19/Australia/VIC54/2020|EPI ISL 419770|B.1|Australia|2020-03-12	Oceania|hCoV-19/Australia/SAP088/2020|EPI ISL 451123|B.1|Australia|2020-04-01	0.0001344955	Oceania
Oceania|hCoV-19/Australia/VIC47/2020|EPI ISL 419759|B.40|Australia|2020-03-12	Oceania|hCoV-19/Australia/SAP088/2020|EPI ISL 451123|B.1|Australia|2020-04-01	0.0005718969	Oceania
Oceania|hCoV-19/Australia/NSW50/2020|EPI ISL 417404|B.1.1|Australia|2020-03-12	Oceania|hCoV-19/Australia/SAP088/2020|EPI ISL 451123|B.1|Australia|2020-04-01	0.0002383889	Oceania
Oceania|hCoV-19/Australia/NSW254/2020|EPI ISL 451519|B.4|Australia|2020-03-12	Oceania|hCoV-19/Australia/SAP088/2020|EPI ISL 451123|B.1|Australia|2020-04-01	0.0005450506	Oceania
Oceania|hCoV-19/Australia/VIC48/2020|EPI ISL 419762|B.1|Australia|2020-03-12	Oceania|hCoV-19/Australia/SAP088/2020|EPI ISL 451123|B.1|Australia|2020-04-01	0.0001008654	Oceania
Oceania|hCoV-19/Australia/NSW2158/2020|EPI ISL 500636|B.1.5|Australia|2020-03-12	Oceania|hCoV-19/Australia/SAP088/2020|EPI ISL 451123|B.1|Australia|2020-04-01	0.0001345046	Oceania
Oceania|hCoV-19/Australia/VIC49/2020|EPI ISL 419764|B.1|Australia|2020-03-12	Oceania|hCoV-19/Australia/SAP088/2020|EPI ISL 451123|B.1|Australia|2020-04-01	0.0001345307	Oceania
Oceania|hCoV-19/New Zealand/20VR0334/2020|EPI ISL 456157|B.1|New Zealand|2020-03-12	Oceania|hCoV-19/Australia/SAP088/2020|EPI ISL 451123|B.1|Australia|2020-04-01	0.0001370580	Oceania
Oceania|hCoV-19/Australia/VIC62/2020|EPI ISL 419774|B.1|Australia|2020-03-13	Oceania|hCoV-19/Australia/SAP088/2020|EPI ISL 451123|B.1|Australia|2020-04-01	0.0001344955	Oceania
Oceania|hCoV-19/Australia/NSW2011/2020|EPI ISL 500598|B.4|Australia|2020-03-13	Oceania|hCoV-19/Australia/SAP088/2020|EPI ISL 451123|B.1|Australia|2020-04-01	0.0005719034	Oceania
Oceania|hCoV-19/Australia/VIC66/2020|EPI ISL 419780|B.4|Australia|2020-03-13	Oceania|hCoV-19/Australia/SAP088/2020|EPI ISL 451123|B.1|Australia|2020-04-01	0.0004036016	Oceania
Oceania|hCoV-19/Australia/VIC70/2020|EPI ISL 419786|B|Australia|2020-03-13	Oceania|hCoV-19/Australia/SAP088/2020|EPI ISL 451123|B.1|Australia|2020-04-01	0.0003699499	Oceania
Oceania|hCoV-19/Australia/WA02/2020|EPI ISL 420532|B.1.98|Australia|2020-03-13	Oceania|hCoV-19/Australia/SAP088/2020|EPI ISL 451123|B.1|Australia|2020-04-01	0.0001346999	Oceania
Oceania|hCoV-19/Australia/NSW45/2020|EPI ISL 417401|B.6|Australia|2020-03-13	Oceania|hCoV-19/Australia/SAP088/2020|EPI ISL 451123|B.1|Australia|2020-04-01	0.0003746488	Oceania
Oceania|hCoV-19/Australia/NSW47/2020|EPI ISL 417402|B.1.5|Australia|2020-03-13	Oceania|hCoV-19/Australia/SAP088/2020|EPI ISL 451123|B.1|Australia|2020-04-01	0.0001702627	Oceania
Oceania|hCoV-19/Australia/NSW607/2020|EPI ISL 490017|B.40|Australia|2020-03-13	Oceania|hCoV-19/Australia/SAP088/2020|EPI ISL 451123|B.1|Australia|2020-04-01	0.0003405944	Oceania
Oceania|hCoV-19/Australia/NSW592/2020|EPI ISL 478704|B.1.5|Australia|2020-03-13	Oceania|hCoV-19/Australia/SAP088/2020|EPI ISL 451123|B.1|Australia|2020-04-01	0.0001021509	Oceania
Oceania|hCoV-19/Australia/NSW2147/2020|EPI ISL 500628|B.1.5|Australia|2020-03-13	Oceania|hCoV-19/Australia/SAP088/2020|EPI ISL 451123|B.1|Australia|2020-04-01	0.0001681370	Oceania
Oceania|hCoV-19/Australia/VIC64/2020|EPI ISL 419778|B.1|Australia|2020-03-13	Oceania|hCoV-19/Australia/SAP088/2020|EPI ISL 451123|B.1|Australia|2020-04-01	0.0001684578	Oceania
Oceania|hCoV-19/Australia/VIC61/2020|EPI ISL 419773|B|Australia|2020-03-13	Oceania|hCoV-19/Australia/SAP088/2020|EPI ISL 451123|B.1|Australia|2020-04-01	0.0004063691	Oceania
Oceania|hCoV-19/Australia/VIC63/2020|EPI ISL 419775|B.1|Australia|2020-03-13	Oceania|hCoV-19/Australia/SAP088/2020|EPI ISL 451123|B.1|Australia|2020-04-01	0.0001355343	Oceania
Oceania|hCoV-19/Australia/VIC82/2020|EPI ISL 419794|B.40|Australia|2020-03-14	Oceania|hCoV-19/Australia/SAP088/2020|EPI ISL 451123|B.1|Australia|2020-04-01	0.0004372440	Oceania
Oceania|hCoV-19/Australia/VIC83/2020|EPI ISL 419799|B|Australia|2020-03-14	Oceania|hCoV-19/Australia/SAP088/2020|EPI ISL 451123|B.1|Australia|2020-04-01	0.0004037530	Oceania
Oceania|hCoV-19/Australia/VIC80/2020|EPI ISL 419792|B.40|Australia|2020-03-14	Oceania|hCoV-19/Australia/SAP088/2020|EPI ISL 451123|B.1|Australia|2020-04-01	0.0004036016	Oceania
Oceania|hCoV-19/Australia/NSW2005/2020|EPI ISL 500597|B.1|Australia|2020-03-14	Oceania|hCoV-19/Australia/SAP088/2020|EPI ISL 451123|B.1|Australia|2020-04-01	0.0001681306	Oceania
Oceania|hCoV-19/Australia/VIC84/2020|EPI ISL 419803|B.39|Australia|2020-03-14	Oceania|hCoV-19/Australia/SAP088/2020|EPI ISL 451123|B.1|Australia|2020-04-01	0.0004709096	Oceania
Oceania|hCoV-19/Australia/VIC78/2020|EPI ISL 419790|B|Australia|2020-03-14	Oceania|hCoV-19/Australia/SAP088/2020|EPI ISL 451123|B.1|Australia|2020-04-01	0.0003026904	Oceania
Oceania|hCoV-19/Australia/QLDID923/2020|EPI ISL 418801|B.1|Australia|2020-03-14	Oceania|hCoV-19/Australia/SAP088/2020|EPI ISL 451123|B.1|Australia|2020-04-01	0.0001344955	Oceania
Oceania|hCoV-19/Australia/WA03/2020|EPI ISL 420533|B.1|Australia|2020-03-14	Oceania|hCoV-19/Australia/SAP088/2020|EPI ISL 451123|B.1|Australia|2020-04-01	0.0001010182	Oceania
Oceania|hCoV-19/Australia/WA01/2020|EPI ISL 420531|B.1.98|Australia|2020-03-14	Oceania|hCoV-19/Australia/SAP088/2020|EPI ISL 451123|B.1|Australia|2020-04-01	0.0001683784	Oceania
Oceania|hCoV-19/Australia/NSW54/2020|EPI ISL 417407|B.1.1|Australia|2020-03-14	Oceania|hCoV-19/Australia/SAP088/2020|EPI ISL 451123|B.1|Australia|2020-04-01	0.0002043291	Oceania
Oceania|hCoV-19/Australia/NSW48/2020|EPI ISL 417403|B.6|Australia|2020-03-14	Oceania|hCoV-19/Australia/SAP088/2020|EPI ISL 451123|B.1|Australia|2020-04-01	0.0003746488	Oceania
Oceania|hCoV-19/Australia/NSW256/2020|EPI ISL 451521|B.4|Australia|2020-03-14	Oceania|hCoV-19/Australia/SAP088/2020|EPI ISL 451123|B.1|Australia|2020-04-01	0.0004428054	Oceania
Oceania|hCoV-19/Australia/NSW583/2020|EPI ISL 478695|B.40|Australia|2020-03-14	Oceania|hCoV-19/Australia/SAP088/2020|EPI ISL 451123|B.1|Australia|2020-04-01	0.0003405944	Oceania
Oceania|hCoV-19/Australia/NSW582/2020|EPI ISL 478694|B.40|Australia|2020-03-14	Oceania|hCoV-19/Australia/SAP088/2020|EPI ISL 451123|B.1|Australia|2020-04-01	0.0003746616	Oceania
Oceania|hCoV-19/Australia/VIC79/2020|EPI ISL 419791|B.40|Australia|2020-03-14	Oceania|hCoV-19/Australia/SAP088/2020|EPI ISL 451123|B.1|Australia|2020-04-01	0.0003699623	Oceania
Oceania|hCoV-19/Australia/NSW2146/2020|EPI ISL 509503|B.40|Australia|2020-03-14	Oceania|hCoV-19/Australia/SAP088/2020|EPI ISL 451123|B.1|Australia|2020-04-01	0.0003699624	Oceania
Oceania|hCoV-19/Australia/VIC81/2020|EPI ISL 419793|B.40|Australia|2020-03-14	Oceania|hCoV-19/Australia/SAP088/2020|EPI ISL 451123|B.1|Australia|2020-04-01	0.0003699624	Oceania
Oceania|hCoV-19/Australia/SAP215/2020|EPI ISL 468001|B.1.1|Australia|2020-03-14	Oceania|hCoV-19/Australia/SAP088/2020|EPI ISL 451123|B.1|Australia|2020-04-01	0.0002018345	Oceania
Oceania|hCoV-19/Australia/VIC87/2020|EPI ISL 419797|B.40|Australia|2020-03-15	Oceania|hCoV-19/Australia/SAP088/2020|EPI ISL 451123|B.1|Australia|2020-04-01	0.0004372440	Oceania
Oceania|hCoV-19/Australia/NSW2144/2020|EPI ISL 527008|B.39|Australia|2020-03-15	Oceania|hCoV-19/Australia/SAP088/2020|EPI ISL 451123|B.1|Australia|2020-04-01	0.0004709096	Oceania
Oceania|hCoV-19/Australia/SAP111/2020|EPI ISL 451131|B.1.1|Australia|2020-03-15	Oceania|hCoV-19/Australia/SAP088/2020|EPI ISL 451123|B.1|Australia|2020-04-01	0.0002017666	Oceania
Oceania|hCoV-19/Australia/VIC90/2020|EPI ISL 419801|B.1.1|Australia|2020-03-15	Oceania|hCoV-19/Australia/SAP088/2020|EPI ISL 451123|B.1|Australia|2020-04-01	0.0002354060	Oceania
Oceania|hCoV-19/Australia/NSW2004/2020|EPI ISL 500596|B.1.5|Australia|2020-03-15	Oceania|hCoV-19/Australia/SAP088/2020|EPI ISL 451123|B.1|Australia|2020-04-01	0.0002017458	Oceania
Oceania|hCoV-19/Australia/VIC89/2020|EPI ISL 419800|B.1|Australia|2020-03-15	Oceania|hCoV-19/Australia/SAP088/2020|EPI ISL 451123|B.1|Australia|2020-04-01	0.0002017608	Oceania
Oceania|hCoV-19/New Zealand/20VR0276/2020|EPI ISL 416539|A|New Zealand|2020-03-15	Oceania|hCoV-19/Australia/SAP088/2020|EPI ISL 451123|B.1|Australia|2020-04-01	0.0004372239	Oceania
Oceania|hCoV-19/Australia/ACT0082/2020|EPI ISL 498542|B.1.1|Australia|2020-03-15	Oceania|hCoV-19/Australia/SAP088/2020|EPI ISL 451123|B.1|Australia|2020-04-01	0.0002353992	Oceania
Oceania|hCoV-19/Australia/VIC92/2020|EPI ISL 419809|B.1.5|Australia|2020-03-15	Oceania|hCoV-19/Australia/SAP088/2020|EPI ISL 451123|B.1|Australia|2020-04-01	0.0001008667	Oceania
Oceania|hCoV-19/Australia/NSW112/2020|EPI ISL 427666|B.1.5|Australia|2020-03-15	Oceania|hCoV-19/Australia/SAP088/2020|EPI ISL 451123|B.1|Australia|2020-04-01	0.0001702685	Oceania
Oceania|hCoV-19/Australia/VIC91/2020|EPI ISL 419804|B.1.5|Australia|2020-03-15	Oceania|hCoV-19/Australia/SAP088/2020|EPI ISL 451123|B.1|Australia|2020-04-01	0.0001681454	Oceania
Oceania|hCoV-19/Australia/SAP220/2020|EPI ISL 467995|B.1.5|Australia|2020-03-15	Oceania|hCoV-19/Australia/SAP088/2020|EPI ISL 451123|B.1|Australia|2020-04-01	0.0001693354	Oceania
Oceania|hCoV-19/Australia/VIC09/2020|EPI ISL 416515|B|Australia|2020-03-15	Oceania|hCoV-19/Australia/SAP088/2020|EPI ISL 451123|B.1|Australia|2020-04-01	0.0004071634	Oceania
Oceania|hCoV-19/Australia/VIC93/2020|EPI ISL 419815|B.3|Australia|2020-03-15	Oceania|hCoV-19/Australia/SAP088/2020|EPI ISL 451123|B.1|Australia|2020-04-01	0.0003400497	Oceania
Oceania|hCoV-19/Australia/SAP410/2020|EPI ISL 492175|B.6|Australia|2020-03-15	Oceania|hCoV-19/Australia/SAP088/2020|EPI ISL 451123|B.1|Australia|2020-04-01	0.0005266350	Oceania
Oceania|hCoV-19/Australia/SAP439/2020|EPI ISL 508130|B.6|Australia|2020-03-16	Oceania|hCoV-19/Australia/SAP088/2020|EPI ISL 451123|B.1|Australia|2020-04-01	0.0004035897	Oceania
Oceania|hCoV-19/Australia/VIC97/2020|EPI ISL 419808|B.4|Australia|2020-03-16	Oceania|hCoV-19/Australia/SAP088/2020|EPI ISL 451123|B.1|Australia|2020-04-01	0.0004036016	Oceania
Oceania|hCoV-19/Australia/VIC99/2020|EPI ISL 419811|B.1|Australia|2020-03-16	Oceania|hCoV-19/Australia/SAP088/2020|EPI ISL 451123|B.1|Australia|2020-04-01	0.0001681228	Oceania
Oceania|hCoV-19/Australia/VIC141/2020|EPI ISL 419838|B.1.5|Australia|2020-03-16	Oceania|hCoV-19/Australia/SAP088/2020|EPI ISL 451123|B.1|Australia|2020-04-01	0.0001008667	Oceania
Oceania|hCoV-19/Australia/SAP112/2020|EPI ISL 468016|B.1.1|Australia|2020-03-16	Oceania|hCoV-19/Australia/SAP088/2020|EPI ISL 451123|B.1|Australia|2020-04-01	0.0002017666	Oceania
Oceania|hCoV-19/Australia/VIC142/2020|EPI ISL 419839|B.1|Australia|2020-03-16	Oceania|hCoV-19/Australia/SAP088/2020|EPI ISL 451123|B.1|Australia|2020-04-01	0.0001344917	Oceania
Oceania|hCoV-19/Australia/NSW2151/2020|EPI ISL 500631|B|Australia|2020-03-16	Oceania|hCoV-19/Australia/SAP088/2020|EPI ISL 451123|B.1|Australia|2020-04-01	0.0002690255	Oceania
Oceania|hCoV-19/Australia/NSW2149/2020|EPI ISL 500630|B.1.1.10|Australia|2020-03-16	Oceania|hCoV-19/Australia/SAP088/2020|EPI ISL 451123|B.1|Australia|2020-04-01	0.0002690410	Oceania
Oceania|hCoV-19/New Zealand/20VR0993/2020|EPI ISL 456176|B|New Zealand|2020-03-16	Oceania|hCoV-19/Australia/SAP088/2020|EPI ISL 451123|B.1|Australia|2020-04-01	0.0003026765	Oceania
Oceania|hCoV-19/Australia/VIC143/2020|EPI ISL 419840|B.1.1|Australia|2020-03-16	Oceania|hCoV-19/Australia/SAP088/2020|EPI ISL 451123|B.1|Australia|2020-04-01	0.0002690332	Oceania
Oceania|hCoV-19/Australia/VIC96/2020|EPI ISL 419807|B|Australia|2020-03-16	Oceania|hCoV-19/Australia/SAP088/2020|EPI ISL 451123|B.1|Australia|2020-04-01	0.0002690402	Oceania
Oceania|hCoV-19/Australia/NSW58/2020|EPI ISL 417410|B.40|Australia|2020-03-16	Oceania|hCoV-19/Australia/SAP088/2020|EPI ISL 451123|B.1|Australia|2020-04-01	0.0003746598	Oceania
Oceania|hCoV-19/Australia/NSW57/2020|EPI ISL 417409|B.40|Australia|2020-03-16	Oceania|hCoV-19/Australia/SAP088/2020|EPI ISL 451123|B.1|Australia|2020-04-01	0.0004427981	Oceania
Oceania|hCoV-19/Australia/NSW104/2020|EPI ISL 427677|B.1.5|Australia|2020-03-16	Oceania|hCoV-19/Australia/SAP088/2020|EPI ISL 451123|B.1|Australia|2020-04-01	0.0001021509	Oceania
Oceania|hCoV-19/Australia/NSW75/2020|EPI ISL 427703|B.40|Australia|2020-03-16	Oceania|hCoV-19/Australia/SAP088/2020|EPI ISL 451123|B.1|Australia|2020-04-01	0.0003405944	Oceania
Oceania|hCoV-19/Australia/NSW88/2020|EPI ISL 427702|B.40|Australia|2020-03-16	Oceania|hCoV-19/Australia/SAP088/2020|EPI ISL 451123|B.1|Australia|2020-04-01	0.0004087494	Oceania
Oceania|hCoV-19/Australia/NSW158/2020|EPI ISL 427735|B.1.1|Australia|2020-03-16	Oceania|hCoV-19/Australia/SAP088/2020|EPI ISL 451123|B.1|Australia|2020-04-01	0.0002383970	Oceania
Oceania|hCoV-19/Australia/NSW111/2020|EPI ISL 427661|B.1.5|Australia|2020-03-16	Oceania|hCoV-19/Australia/SAP088/2020|EPI ISL 451123|B.1|Australia|2020-04-01	0.0001702685	Oceania
Oceania|hCoV-19/Australia/VIC146/2020|EPI ISL 419843|B.40|Australia|2020-03-17	Oceania|hCoV-19/Australia/SAP088/2020|EPI ISL 451123|B.1|Australia|2020-04-01	0.0004035899	Oceania
Oceania|hCoV-19/Australia/VIC327/2020|EPI ISL 426637|B.40|Australia|2020-03-17	Oceania|hCoV-19/Australia/SAP088/2020|EPI ISL 451123|B.1|Australia|2020-04-01	0.0003699499	Oceania
Oceania|hCoV-19/Australia/VIC157/2020|EPI ISL 419854|B.1|Australia|2020-03-17	Oceania|hCoV-19/Australia/SAP088/2020|EPI ISL 451123|B.1|Australia|2020-04-01	0.0002017608	Oceania
Oceania|hCoV-19/Australia/VIC151/2020|EPI ISL 419848|B|Australia|2020-03-17	Oceania|hCoV-19/Australia/SAP088/2020|EPI ISL 451123|B.1|Australia|2020-04-01	0.0004708879	Oceania
Oceania|hCoV-19/Australia/VIC154/2020|EPI ISL 419851|B.1.5|Australia|2020-03-17	Oceania|hCoV-19/Australia/SAP088/2020|EPI ISL 451123|B.1|Australia|2020-04-01	0.0001681228	Oceania
Oceania|hCoV-19/Australia/VIC144/2020|EPI ISL 419841|B.1.1|Australia|2020-03-17	Oceania|hCoV-19/Australia/SAP088/2020|EPI ISL 451123|B.1|Australia|2020-04-01	0.0002353992	Oceania
Oceania|hCoV-19/Australia/VIC148/2020|EPI ISL 419845|B.1|Australia|2020-03-17	Oceania|hCoV-19/Australia/SAP088/2020|EPI ISL 451123|B.1|Australia|2020-04-01	0.0001008620	Oceania
Oceania|hCoV-19/Australia/VIC153/2020|EPI ISL 419850|B.1.1|Australia|2020-03-17	Oceania|hCoV-19/Australia/SAP088/2020|EPI ISL 451123|B.1|Australia|2020-04-01	0.0002690332	Oceania
Oceania|hCoV-19/Australia/VIC152/2020|EPI ISL 419849|B|Australia|2020-03-17	Oceania|hCoV-19/Australia/SAP088/2020|EPI ISL 451123|B.1|Australia|2020-04-01	0.0003699499	Oceania
Oceania|hCoV-19/Australia/VIC106/2020|EPI ISL 419820|B.1.5|Australia|2020-03-17	Oceania|hCoV-19/Australia/SAP088/2020|EPI ISL 451123|B.1|Australia|2020-04-01	0.0002017515	Oceania
Oceania|hCoV-19/Australia/VIC329/2020|EPI ISL 426639|B.1.5|Australia|2020-03-17	Oceania|hCoV-19/Australia/SAP088/2020|EPI ISL 451123|B.1|Australia|2020-04-01	0.0001681335	Oceania
Oceania|hCoV-19/Australia/VIC149/2020|EPI ISL 419846|B.1|Australia|2020-03-17	Oceania|hCoV-19/Australia/SAP088/2020|EPI ISL 451123|B.1|Australia|2020-04-01	0.0002354074	Oceania
Oceania|hCoV-19/Australia/VIC156/2020|EPI ISL 419853|B.1.1|Australia|2020-03-17	Oceania|hCoV-19/Australia/SAP088/2020|EPI ISL 451123|B.1|Australia|2020-04-01	0.0002017666	Oceania
Oceania|hCoV-19/Australia/VIC155/2020|EPI ISL 419852|B.1|Australia|2020-03-17	Oceania|hCoV-19/Australia/SAP088/2020|EPI ISL 451123|B.1|Australia|2020-04-01	0.0001344855	Oceania
Oceania|hCoV-19/Australia/VIC105/2020|EPI ISL 419819|B.1.255|Australia|2020-03-17	Oceania|hCoV-19/Australia/SAP088/2020|EPI ISL 451123|B.1|Australia|2020-04-01	0.0001344854	Oceania
Oceania|hCoV-19/New Zealand/20VR0994/2020|EPI ISL 456177|B.31|New Zealand|2020-03-17	Oceania|hCoV-19/Australia/SAP088/2020|EPI ISL 451123|B.1|Australia|2020-04-01	0.0004711450	Oceania
Oceania|hCoV-19/Australia/NSW62/2020|EPI ISL 417412|B.3|Australia|2020-03-17	Oceania|hCoV-19/Australia/SAP088/2020|EPI ISL 451123|B.1|Australia|2020-04-01	0.0003065073	Oceania
Oceania|hCoV-19/Australia/SAP181/2020|EPI ISL 492122|B.1|Australia|2020-03-18	Oceania|hCoV-19/Australia/SAP088/2020|EPI ISL 451123|B.1|Australia|2020-04-01	0.0001344916	Oceania
Oceania|hCoV-19/Australia/QLDID924/2020|EPI ISL 418802|B.1.1|Australia|2020-03-18	Oceania|hCoV-19/Australia/SAP088/2020|EPI ISL 451123|B.1|Australia|2020-04-01	0.0002353993	Oceania
Oceania|hCoV-19/Australia/VIC174/2020|EPI ISL 419871|B.1.5|Australia|2020-03-18	Oceania|hCoV-19/Australia/SAP088/2020|EPI ISL 451123|B.1|Australia|2020-04-01	0.0001008667	Oceania
Oceania|hCoV-19/Australia/VIC166/2020|EPI ISL 419863|B.1|Australia|2020-03-18	Oceania|hCoV-19/Australia/SAP088/2020|EPI ISL 451123|B.1|Australia|2020-04-01	0.0001008696	Oceania
Oceania|hCoV-19/Australia/SAP159/2020|EPI ISL 492116|B.1.1|Australia|2020-03-18	Oceania|hCoV-19/Australia/SAP088/2020|EPI ISL 451123|B.1|Australia|2020-04-01	0.0003026965	Oceania
Oceania|hCoV-19/Australia/VIC170/2020|EPI ISL 419867|B.1.5|Australia|2020-03-18	Oceania|hCoV-19/Australia/SAP088/2020|EPI ISL 451123|B.1|Australia|2020-04-01	0.0002017458	Oceania
Oceania|hCoV-19/Australia/VIC163/2020|EPI ISL 419860|B.1.1|Australia|2020-03-18	Oceania|hCoV-19/Australia/SAP088/2020|EPI ISL 451123|B.1|Australia|2020-04-01	0.0002690456	Oceania
Oceania|hCoV-19/Australia/VIC176/2020|EPI ISL 419873|B.31|Australia|2020-03-18	Oceania|hCoV-19/Australia/SAP088/2020|EPI ISL 451123|B.1|Australia|2020-04-01	0.0004372642	Oceania
Oceania|hCoV-19/Australia/VIC171/2020|EPI ISL 419868|B.40|Australia|2020-03-18	Oceania|hCoV-19/Australia/SAP088/2020|EPI ISL 451123|B.1|Australia|2020-04-01	0.0005382294	Oceania
Oceania|hCoV-19/Australia/QLDID926/2020|EPI ISL 418804|B.1.1|Australia|2020-03-18	Oceania|hCoV-19/Australia/SAP088/2020|EPI ISL 451123|B.1|Australia|2020-04-01	0.0002690457	Oceania
Oceania|hCoV-19/Australia/VIC172/2020|EPI ISL 419869|B.40|Australia|2020-03-18	Oceania|hCoV-19/Australia/SAP088/2020|EPI ISL 451123|B.1|Australia|2020-04-01	0.0004709096	Oceania
Oceania|hCoV-19/Australia/VIC158/2020|EPI ISL 419855|B.1|Australia|2020-03-18	Oceania|hCoV-19/Australia/SAP088/2020|EPI ISL 451123|B.1|Australia|2020-04-01	0.0002353925	Oceania
Oceania|hCoV-19/Australia/QLDID925/2020|EPI ISL 418803|B.1|Australia|2020-03-18	Oceania|hCoV-19/Australia/SAP088/2020|EPI ISL 451123|B.1|Australia|2020-04-01	0.0001008620	Oceania
Oceania|hCoV-19/Australia/VIC178/2020|EPI ISL 419875|B.1.1|Australia|2020-03-18	Oceania|hCoV-19/Australia/SAP088/2020|EPI ISL 451123|B.1|Australia|2020-04-01	0.0002690332	Oceania
Oceania|hCoV-19/Australia/VIC109/2020|EPI ISL 419718|B.1.1|Australia|2020-03-18	Oceania|hCoV-19/Australia/SAP088/2020|EPI ISL 451123|B.1|Australia|2020-04-01	0.0002017666	Oceania
Oceania|hCoV-19/New Zealand/20VR0760/2020|EPI ISL 456165|B.1.5|New Zealand|2020-03-18	Oceania|hCoV-19/Australia/SAP088/2020|EPI ISL 451123|B.1|Australia|2020-04-01	0.0001345407	Oceania
Oceania|hCoV-19/New Zealand/20VR0770/2020|EPI ISL 456168|B.39|New Zealand|2020-03-18	Oceania|hCoV-19/Australia/SAP088/2020|EPI ISL 451123|B.1|Australia|2020-04-01	0.0004712183	Oceania
Oceania|hCoV-19/Australia/SAP186/2020|EPI ISL 492125|B.1|Australia|2020-03-19	Oceania|hCoV-19/Australia/SAP088/2020|EPI ISL 451123|B.1|Australia|2020-04-01	0.0001681258	Oceania
Oceania|hCoV-19/Australia/SAP368/2020|EPI ISL 492133|B.1.1|Australia|2020-03-19	Oceania|hCoV-19/Australia/SAP088/2020|EPI ISL 451123|B.1|Australia|2020-04-01	0.0002354060	Oceania
Oceania|hCoV-19/Australia/NSW2169/2020|EPI ISL 500640|B.6|Australia|2020-03-19	Oceania|hCoV-19/Australia/SAP088/2020|EPI ISL 451123|B.1|Australia|2020-04-01	0.0005045476	Oceania
Oceania|hCoV-19/Australia/VIC186/2020|EPI ISL 419882|B.40|Australia|2020-03-19	Oceania|hCoV-19/Australia/SAP088/2020|EPI ISL 451123|B.1|Australia|2020-04-01	0.0004372642	Oceania
Oceania|hCoV-19/Australia/VIC184/2020|EPI ISL 419880|B.1|Australia|2020-03-19	Oceania|hCoV-19/Australia/SAP088/2020|EPI ISL 451123|B.1|Australia|2020-04-01	0.0001344855	Oceania
Oceania|hCoV-19/Australia/VIC203/2020|EPI ISL 419898|B.40|Australia|2020-03-19	Oceania|hCoV-19/Australia/SAP088/2020|EPI ISL 451123|B.1|Australia|2020-04-01	0.0005718541	Oceania
Oceania|hCoV-19/Australia/SAP395/2020|EPI ISL 492160|B.1.1|Australia|2020-03-19	Oceania|hCoV-19/Australia/SAP088/2020|EPI ISL 451123|B.1|Australia|2020-04-01	0.0002690410	Oceania
Oceania|hCoV-19/New Zealand/20VR1110/2020|EPI ISL 456191|B.1.5|New Zealand|2020-03-19	Oceania|hCoV-19/Australia/SAP088/2020|EPI ISL 451123|B.1|Australia|2020-04-01	0.0002017737	Oceania
Oceania|hCoV-19/Australia/VIC180/2020|EPI ISL 419877|B|Australia|2020-03-19	Oceania|hCoV-19/Australia/SAP088/2020|EPI ISL 451123|B.1|Australia|2020-04-01	0.0002690131	Oceania
Oceania|hCoV-19/Australia/WA36/2020|EPI ISL 470853|B.39|Australia|2020-03-19	Oceania|hCoV-19/Australia/SAP088/2020|EPI ISL 451123|B.1|Australia|2020-04-01	0.0004708879	Oceania
Oceania|hCoV-19/Australia/VIC192/2020|EPI ISL 419888|B.1|Australia|2020-03-19	Oceania|hCoV-19/Australia/SAP088/2020|EPI ISL 451123|B.1|Australia|2020-04-01	0.0001344955	Oceania
Oceania|hCoV-19/Australia/VIC201/2020|EPI ISL 419896|B.1|Australia|2020-03-19	Oceania|hCoV-19/Australia/SAP088/2020|EPI ISL 451123|B.1|Australia|2020-04-01	0.0001344854	Oceania
Oceania|hCoV-19/Australia/VIC188/2020|EPI ISL 419884|B.6|Australia|2020-03-19	Oceania|hCoV-19/Australia/SAP088/2020|EPI ISL 451123|B.1|Australia|2020-04-01	0.0004709096	Oceania
Oceania|hCoV-19/Australia/SAP036/2020|EPI ISL 450194|B.1|Australia|2020-03-19	Oceania|hCoV-19/Australia/SAP088/2020|EPI ISL 451123|B.1|Australia|2020-04-01	0.0001344917	Oceania
Oceania|hCoV-19/Australia/VIC190/2020|EPI ISL 419886|B.1.1|Australia|2020-03-19	Oceania|hCoV-19/Australia/SAP088/2020|EPI ISL 451123|B.1|Australia|2020-04-01	0.0002017666	Oceania
Oceania|hCoV-19/Australia/SAP372/2020|EPI ISL 492137|B.1|Australia|2020-03-19	Oceania|hCoV-19/Australia/SAP088/2020|EPI ISL 451123|B.1|Australia|2020-04-01	0.0001344893	Oceania
Oceania|hCoV-19/Australia/VIC191/2020|EPI ISL 419887|B.1.1|Australia|2020-03-19	Oceania|hCoV-19/Australia/SAP088/2020|EPI ISL 451123|B.1|Australia|2020-04-01	0.0002690332	Oceania
Oceania|hCoV-19/Australia/VIC218/2020|EPI ISL 419913|B.40|Australia|2020-03-20	Oceania|hCoV-19/Australia/SAP088/2020|EPI ISL 451123|B.1|Australia|2020-04-01	0.0005718541	Oceania
Oceania|hCoV-19/Australia/SAP397/2020|EPI ISL 492162|B.1.5|Australia|2020-03-20	Oceania|hCoV-19/Australia/SAP088/2020|EPI ISL 451123|B.1|Australia|2020-04-01	0.0001681228	Oceania
Oceania|hCoV-19/Guam/GU NHG 03/2020|EPI ISL 445000|B.6|Guam|2020-03-20	Oceania|hCoV-19/Australia/SAP088/2020|EPI ISL 451123|B.1|Australia|2020-04-01	0.0004372517	Oceania
Oceania|hCoV-19/Australia/VIC123/2020|EPI ISL 419731|B.1.1|Australia|2020-03-20	Oceania|hCoV-19/Australia/SAP088/2020|EPI ISL 451123|B.1|Australia|2020-04-01	0.0003026913	Oceania
Oceania|hCoV-19/Australia/SAP374/2020|EPI ISL 492139|B.1|Australia|2020-03-20	Oceania|hCoV-19/Australia/SAP088/2020|EPI ISL 451123|B.1|Australia|2020-04-01	0.0002018475	Oceania
Oceania|hCoV-19/Australia/SAP386/2020|EPI ISL 492151|B.1.1|Australia|2020-03-20	Oceania|hCoV-19/Australia/SAP088/2020|EPI ISL 451123|B.1|Australia|2020-04-01	0.0002354060	Oceania
Oceania|hCoV-19/Australia/SAP380/2020|EPI ISL 492145|B.6|Australia|2020-03-20	Oceania|hCoV-19/Australia/SAP088/2020|EPI ISL 451123|B.1|Australia|2020-04-01	0.0004372517	Oceania
Oceania|hCoV-19/Australia/VIC129/2020|EPI ISL 419732|B|Australia|2020-03-20	Oceania|hCoV-19/Australia/SAP088/2020|EPI ISL 451123|B.1|Australia|2020-04-01	0.0002690402	Oceania
Oceania|hCoV-19/Australia/VIC214/2020|EPI ISL 419909|B.1|Australia|2020-03-20	Oceania|hCoV-19/Australia/SAP088/2020|EPI ISL 451123|B.1|Australia|2020-04-01	0.0001344893	Oceania
Oceania|hCoV-19/Australia/VIC339/2020|EPI ISL 426648|B.1.1.71|Australia|2020-03-20	Oceania|hCoV-19/Australia/SAP088/2020|EPI ISL 451123|B.1|Australia|2020-04-01	0.0003026826	Oceania
Oceania|hCoV-19/Australia/VIC342/2020|EPI ISL 426651|B.31|Australia|2020-03-20	Oceania|hCoV-19/Australia/SAP088/2020|EPI ISL 451123|B.1|Australia|2020-04-01	0.0005045797	Oceania
Oceania|hCoV-19/Australia/NSW2043/2020|EPI ISL 500614|B.1.98|Australia|2020-03-20	Oceania|hCoV-19/Australia/SAP088/2020|EPI ISL 451123|B.1|Australia|2020-04-01	0.0001344916	Oceania
Oceania|hCoV-19/New Zealand/20VR1276/2020|EPI ISL 456201|B.31|New Zealand|2020-03-20	Oceania|hCoV-19/Australia/SAP088/2020|EPI ISL 451123|B.1|Australia|2020-04-01	0.0006392235	Oceania
Oceania|hCoV-19/Australia/VIC216/2020|EPI ISL 419911|B.1|Australia|2020-03-20	Oceania|hCoV-19/Australia/SAP088/2020|EPI ISL 451123|B.1|Australia|2020-04-01	0.0001344855	Oceania
Oceania|hCoV-19/Australia/VIC341/2020|EPI ISL 426650|B.1.5|Australia|2020-03-20	Oceania|hCoV-19/Australia/SAP088/2020|EPI ISL 451123|B.1|Australia|2020-04-01	0.0002017573	Oceania
Oceania|hCoV-19/Australia/VIC211/2020|EPI ISL 419906|B.1|Australia|2020-03-20	Oceania|hCoV-19/Australia/SAP088/2020|EPI ISL 451123|B.1|Australia|2020-04-01	0.0001344917	Oceania
Oceania|hCoV-19/Australia/VIC114/2020|EPI ISL 419725|B.1.5|Australia|2020-03-20	Oceania|hCoV-19/Australia/SAP088/2020|EPI ISL 451123|B.1|Australia|2020-04-01	0.0001344955	Oceania
Oceania|hCoV-19/Australia/NSW2207/2020|EPI ISL 500665|B.1.1|Australia|2020-03-21	Oceania|hCoV-19/Australia/SAP088/2020|EPI ISL 451123|B.1|Australia|2020-04-01	0.0002354101	Oceania
Oceania|hCoV-19/Australia/VIC234/2020|EPI ISL 419929|B.1.272|Australia|2020-03-21	Oceania|hCoV-19/Australia/SAP088/2020|EPI ISL 451123|B.1|Australia|2020-04-01	0.0001008667	Oceania
Oceania|hCoV-19/Australia/SAP370/2020|EPI ISL 492135|B.1.5|Australia|2020-03-21	Oceania|hCoV-19/Australia/SAP088/2020|EPI ISL 451123|B.1|Australia|2020-04-01	0.0002017609	Oceania
Oceania|hCoV-19/Australia/VIC236/2020|EPI ISL 419931|B.1|Australia|2020-03-21	Oceania|hCoV-19/Australia/SAP088/2020|EPI ISL 451123|B.1|Australia|2020-04-01	0.0001344893	Oceania
Oceania|hCoV-19/Australia/VIC249/2020|EPI ISL 419944|B.1.1.254|Australia|2020-03-21	Oceania|hCoV-19/Australia/SAP088/2020|EPI ISL 451123|B.1|Australia|2020-04-01	0.0002690410	Oceania
Oceania|hCoV-19/Australia/VIC242/2020|EPI ISL 419937|B|Australia|2020-03-21	Oceania|hCoV-19/Australia/SAP088/2020|EPI ISL 451123|B.1|Australia|2020-04-01	0.0002690402	Oceania
Oceania|hCoV-19/Australia/VIC238/2020|EPI ISL 419933|B.1.1|Australia|2020-03-21	Oceania|hCoV-19/Australia/SAP088/2020|EPI ISL 451123|B.1|Australia|2020-04-01	0.0002017666	Oceania
Oceania|hCoV-19/Australia/VIC354/2020|EPI ISL 426662|B.1.1.1|Australia|2020-03-21	Oceania|hCoV-19/Australia/SAP088/2020|EPI ISL 451123|B.1|Australia|2020-04-01	0.0004709150	Oceania
Oceania|hCoV-19/Australia/VIC258/2020|EPI ISL 419951|B.1|Australia|2020-03-21	Oceania|hCoV-19/Australia/SAP088/2020|EPI ISL 451123|B.1|Australia|2020-04-01	0.0001681103	Oceania
Oceania|hCoV-19/Australia/VIC353/2020|EPI ISL 426661|B.1.1|Australia|2020-03-21	Oceania|hCoV-19/Australia/SAP088/2020|EPI ISL 451123|B.1|Australia|2020-04-01	0.0002353993	Oceania
Oceania|hCoV-19/Australia/NSW2259/2020|EPI ISL 500696|B.1.1|Australia|2020-03-21	Oceania|hCoV-19/Australia/SAP088/2020|EPI ISL 451123|B.1|Australia|2020-04-01	0.0002690456	Oceania
Oceania|hCoV-19/Australia/VIC261/2020|EPI ISL 419954|B.1|Australia|2020-03-21	Oceania|hCoV-19/Australia/SAP088/2020|EPI ISL 451123|B.1|Australia|2020-04-01	0.0001344855	Oceania
Oceania|hCoV-19/Australia/VIC237/2020|EPI ISL 419932|B.6|Australia|2020-03-21	Oceania|hCoV-19/Australia/SAP088/2020|EPI ISL 451123|B.1|Australia|2020-04-01	0.0005382045	Oceania
Oceania|hCoV-19/Australia/VIC246/2020|EPI ISL 419941|B.1|Australia|2020-03-21	Oceania|hCoV-19/Australia/SAP088/2020|EPI ISL 451123|B.1|Australia|2020-04-01	0.0001681258	Oceania
Oceania|hCoV-19/Australia/VIC230/2020|EPI ISL 419925|B.1.1|Australia|2020-03-21	Oceania|hCoV-19/Australia/SAP088/2020|EPI ISL 451123|B.1|Australia|2020-04-01	0.0002354467	Oceania
Oceania|hCoV-19/Australia/SAP382/2020|EPI ISL 492147|B.40|Australia|2020-03-21	Oceania|hCoV-19/Australia/SAP088/2020|EPI ISL 451123|B.1|Australia|2020-04-01	0.0004372642	Oceania
Oceania|hCoV-19/Australia/VIC243/2020|EPI ISL 419938|B.1|Australia|2020-03-21	Oceania|hCoV-19/Australia/SAP088/2020|EPI ISL 451123|B.1|Australia|2020-04-01	0.0001681103	Oceania
Oceania|hCoV-19/Australia/VIC362/2020|EPI ISL 426670|B.1.1|Australia|2020-03-22	Oceania|hCoV-19/Australia/SAP088/2020|EPI ISL 451123|B.1|Australia|2020-04-01	0.0002690410	Oceania
Oceania|hCoV-19/Australia/VIC275/2020|EPI ISL 419968|B.1|Australia|2020-03-22	Oceania|hCoV-19/Australia/SAP088/2020|EPI ISL 451123|B.1|Australia|2020-04-01	0.0001681258	Oceania
Oceania|hCoV-19/Australia/VIC373/2020|EPI ISL 426680|B|Australia|2020-03-22	Oceania|hCoV-19/Australia/SAP088/2020|EPI ISL 451123|B.1|Australia|2020-04-01	0.0002017550	Oceania
Oceania|hCoV-19/Australia/VIC269/2020|EPI ISL 419962|B.1.1|Australia|2020-03-22	Oceania|hCoV-19/Australia/SAP088/2020|EPI ISL 451123|B.1|Australia|2020-04-01	0.0002690332	Oceania
Oceania|hCoV-19/Australia/VIC367/2020|EPI ISL 426675|A.2|Australia|2020-03-22	Oceania|hCoV-19/Australia/SAP088/2020|EPI ISL 451123|B.1|Australia|2020-04-01	0.0005045419	Oceania
Oceania|hCoV-19/Australia/VIC285/2020|EPI ISL 419976|B.1.5|Australia|2020-03-22	Oceania|hCoV-19/Australia/SAP088/2020|EPI ISL 451123|B.1|Australia|2020-04-01	0.0001344916	Oceania
Oceania|hCoV-19/Australia/VIC278/2020|EPI ISL 419971|B.1.5|Australia|2020-03-22	Oceania|hCoV-19/Australia/SAP088/2020|EPI ISL 451123|B.1|Australia|2020-04-01	0.0002017515	Oceania
Oceania|hCoV-19/Australia/QLD1010/2020|EPI ISL 530270|B.6|Australia|2020-03-22	Oceania|hCoV-19/Australia/SAP088/2020|EPI ISL 451123|B.1|Australia|2020-04-01	0.0004708879	Oceania
Oceania|hCoV-19/Australia/NSW2265/2020|EPI ISL 500700|B.1.370|Australia|2020-03-22	Oceania|hCoV-19/Australia/SAP088/2020|EPI ISL 451123|B.1|Australia|2020-04-01	0.0001681611	Oceania
Oceania|hCoV-19/Australia/VIC276/2020|EPI ISL 419969|B.6|Australia|2020-03-22	Oceania|hCoV-19/Australia/SAP088/2020|EPI ISL 451123|B.1|Australia|2020-04-01	0.0005045419	Oceania
Oceania|hCoV-19/Australia/SAP383/2020|EPI ISL 492148|B.1.5|Australia|2020-03-22	Oceania|hCoV-19/Australia/SAP088/2020|EPI ISL 451123|B.1|Australia|2020-04-01	0.0001681228	Oceania
Oceania|hCoV-19/Australia/ACT0071/2020|EPI ISL 498531|B.40|Australia|2020-03-22	Oceania|hCoV-19/Australia/SAP088/2020|EPI ISL 451123|B.1|Australia|2020-04-01	0.0004709178	Oceania
Oceania|hCoV-19/Australia/VIC134/2020|EPI ISL 419827|B.1.1|Australia|2020-03-22	Oceania|hCoV-19/Australia/SAP088/2020|EPI ISL 451123|B.1|Australia|2020-04-01	0.0002690456	Oceania
Oceania|hCoV-19/Australia/VIC283/2020|EPI ISL 419974|B.1|Australia|2020-03-22	Oceania|hCoV-19/Australia/SAP088/2020|EPI ISL 451123|B.1|Australia|2020-04-01	0.0002017644	Oceania
Oceania|hCoV-19/Australia/NSW2244/2020|EPI ISL 500684|B.1|Australia|2020-03-22	Oceania|hCoV-19/Australia/SAP088/2020|EPI ISL 451123|B.1|Australia|2020-04-01	0.0001344917	Oceania
Oceania|hCoV-19/Australia/VIC267/2020|EPI ISL 419960|B.1|Australia|2020-03-22	Oceania|hCoV-19/Australia/SAP088/2020|EPI ISL 451123|B.1|Australia|2020-04-01	0.0001344917	Oceania
Oceania|hCoV-19/Australia/VIC287/2020|EPI ISL 419978|B.1|Australia|2020-03-22	Oceania|hCoV-19/Australia/SAP088/2020|EPI ISL 451123|B.1|Australia|2020-04-01	0.0001344855	Oceania
Oceania|hCoV-19/New Zealand/20VR1451/2020|EPI ISL 456218|B.3|New Zealand|2020-03-23	Oceania|hCoV-19/Australia/SAP088/2020|EPI ISL 451123|B.1|Australia|2020-04-01	0.0004035876	Oceania
Oceania|hCoV-19/Australia/VIC299/2020|EPI ISL 419990|B.40|Australia|2020-03-23	Oceania|hCoV-19/Australia/SAP088/2020|EPI ISL 451123|B.1|Australia|2020-04-01	0.0004036086	Oceania
Oceania|hCoV-19/Australia/SAP336/2020|EPI ISL 483113|B.1.5|Australia|2020-03-23	Oceania|hCoV-19/Australia/SAP088/2020|EPI ISL 451123|B.1|Australia|2020-04-01	0.0001344978	Oceania
Oceania|hCoV-19/Australia/QLDID938/2020|EPI ISL 444612|B.1|Australia|2020-03-23	Oceania|hCoV-19/Australia/SAP088/2020|EPI ISL 451123|B.1|Australia|2020-04-01	0.0001344855	Oceania
Oceania|hCoV-19/Australia/VIC384/2020|EPI ISL 426691|B.1.5|Australia|2020-03-23	Oceania|hCoV-19/Australia/SAP088/2020|EPI ISL 451123|B.1|Australia|2020-04-01	0.0002017608	Oceania
Oceania|hCoV-19/Australia/VIC309/2020|EPI ISL 420000|B.1.1|Australia|2020-03-23	Oceania|hCoV-19/Australia/SAP088/2020|EPI ISL 451123|B.1|Australia|2020-04-01	0.0002017666	Oceania
Oceania|hCoV-19/Australia/VIC308/2020|EPI ISL 419999|B.1|Australia|2020-03-23	Oceania|hCoV-19/Australia/SAP088/2020|EPI ISL 451123|B.1|Australia|2020-04-01	0.0002017516	Oceania
Oceania|hCoV-19/Australia/VIC383/2020|EPI ISL 426690|B.1|Australia|2020-03-23	Oceania|hCoV-19/Australia/SAP088/2020|EPI ISL 451123|B.1|Australia|2020-04-01	0.0001681103	Oceania
Oceania|hCoV-19/New Zealand/20VR1796/2020|EPI ISL 456255|B.1|New Zealand|2020-03-23	Oceania|hCoV-19/Australia/SAP088/2020|EPI ISL 451123|B.1|Australia|2020-04-01	0.0002017609	Oceania
Oceania|hCoV-19/Australia/VIC530/2020|EPI ISL 426796|B.1|Australia|2020-03-23	Oceania|hCoV-19/Australia/SAP088/2020|EPI ISL 451123|B.1|Australia|2020-04-01	0.0001681228	Oceania
Oceania|hCoV-19/Australia/VIC301/2020|EPI ISL 419992|B.40|Australia|2020-03-23	Oceania|hCoV-19/Australia/SAP088/2020|EPI ISL 451123|B.1|Australia|2020-04-01	0.0003699499	Oceania
Oceania|hCoV-19/Australia/VIC389/2020|EPI ISL 426696|B|Australia|2020-03-23	Oceania|hCoV-19/Australia/SAP088/2020|EPI ISL 451123|B.1|Australia|2020-04-01	0.0004372719	Oceania
Oceania|hCoV-19/New Zealand/20VR1618/2020|EPI ISL 456228|B.1.1.254|New Zealand|2020-03-23	Oceania|hCoV-19/Australia/SAP088/2020|EPI ISL 451123|B.1|Australia|2020-04-01	0.0002690410	Oceania
Oceania|hCoV-19/New Zealand/20VR1626/2020|EPI ISL 456236|B.31|New Zealand|2020-03-23	Oceania|hCoV-19/Australia/SAP088/2020|EPI ISL 451123|B.1|Australia|2020-04-01	0.0005718969	Oceania
Oceania|hCoV-19/Australia/VIC300/2020|EPI ISL 419991|B.1.5|Australia|2020-03-23	Oceania|hCoV-19/Australia/SAP088/2020|EPI ISL 451123|B.1|Australia|2020-04-01	0.0002017515	Oceania
Oceania|hCoV-19/Australia/VIC296/2020|EPI ISL 419987|B.1.1|Australia|2020-03-23	Oceania|hCoV-19/Australia/SAP088/2020|EPI ISL 451123|B.1|Australia|2020-04-01	0.0002690457	Oceania
Oceania|hCoV-19/Australia/VIC312/2020|EPI ISL 420003|B.1|Australia|2020-03-23	Oceania|hCoV-19/Australia/SAP088/2020|EPI ISL 451123|B.1|Australia|2020-04-01	0.0002353966	Oceania
Oceania|hCoV-19/Australia/QLD985/2020|EPI ISL 530265|B.1|Australia|2020-03-24	Oceania|hCoV-19/Australia/SAP088/2020|EPI ISL 451123|B.1|Australia|2020-04-01	0.0002017644	Oceania
Oceania|hCoV-19/Australia/QLDID941/2020|EPI ISL 447594|B.1.1|Australia|2020-03-24	Oceania|hCoV-19/Australia/SAP088/2020|EPI ISL 451123|B.1|Australia|2020-04-01	0.0002354101	Oceania
Oceania|hCoV-19/Australia/VIC13741/2020|EPI ISL 563820|B.40|Australia|2020-03-24	Oceania|hCoV-19/Australia/SAP088/2020|EPI ISL 451123|B.1|Australia|2020-04-01	0.0004708879	Oceania
Oceania|hCoV-19/Australia/VIC395/2020|EPI ISL 426698|B.1|Australia|2020-03-24	Oceania|hCoV-19/Australia/SAP088/2020|EPI ISL 451123|B.1|Australia|2020-04-01	0.0002690178	Oceania
Oceania|hCoV-19/New Zealand/20VR1581/2020|EPI ISL 456223|B.1.1|New Zealand|2020-03-24	Oceania|hCoV-19/Australia/SAP088/2020|EPI ISL 451123|B.1|Australia|2020-04-01	0.0002690456	Oceania
Oceania|hCoV-19/Australia/VIC315/2020|EPI ISL 420006|B.1.1|Australia|2020-03-24	Oceania|hCoV-19/Australia/SAP088/2020|EPI ISL 451123|B.1|Australia|2020-04-01	0.0002353993	Oceania
Oceania|hCoV-19/Australia/VIC541/2020|EPI ISL 426806|B.1.5|Australia|2020-03-24	Oceania|hCoV-19/Australia/SAP088/2020|EPI ISL 451123|B.1|Australia|2020-04-01	0.0001681258	Oceania
Oceania|hCoV-19/Australia/VIC449/2020|EPI ISL 426745|B.1|Australia|2020-03-24	Oceania|hCoV-19/Australia/SAP088/2020|EPI ISL 451123|B.1|Australia|2020-04-01	0.0002017644	Oceania
Oceania|hCoV-19/Australia/VIC394/2020|EPI ISL 426697|B.1.1.296|Australia|2020-03-24	Oceania|hCoV-19/Australia/SAP088/2020|EPI ISL 451123|B.1|Australia|2020-04-01	0.0003026965	Oceania
Oceania|hCoV-19/Australia/SAP244/2020|EPI ISL 468002|B.1.1.1|Australia|2020-03-24	Oceania|hCoV-19/Australia/SAP088/2020|EPI ISL 451123|B.1|Australia|2020-04-01	0.0003699712	Oceania
Oceania|hCoV-19/Guam/GU-NHG-02/2020|EPI ISL 444610|B.6|Guam|2020-03-24	Oceania|hCoV-19/Australia/SAP088/2020|EPI ISL 451123|B.1|Australia|2020-04-01	0.0004035900	Oceania
Oceania|hCoV-19/Australia/VIC325/2020|EPI ISL 420016|B.31|Australia|2020-03-24	Oceania|hCoV-19/Australia/SAP088/2020|EPI ISL 451123|B.1|Australia|2020-04-01	0.0005045797	Oceania
Oceania|hCoV-19/Australia/VIC321/2020|EPI ISL 420012|B.1|Australia|2020-03-24	Oceania|hCoV-19/Australia/SAP088/2020|EPI ISL 451123|B.1|Australia|2020-04-01	0.0001344855	Oceania
Oceania|hCoV-19/Australia/WA56/2020|EPI ISL 470873|B.1|Australia|2020-03-24	Oceania|hCoV-19/Australia/SAP088/2020|EPI ISL 451123|B.1|Australia|2020-04-01	0.0001681708	Oceania
Oceania|hCoV-19/Australia/VIC540/2020|EPI ISL 426805|B.1|Australia|2020-03-24	Oceania|hCoV-19/Australia/SAP088/2020|EPI ISL 451123|B.1|Australia|2020-04-01	0.0002690178	Oceania
Oceania|hCoV-19/Australia/QLD986/2020|EPI ISL 530266|B.1.5|Australia|2020-03-24	Oceania|hCoV-19/Australia/SAP088/2020|EPI ISL 451123|B.1|Australia|2020-04-01	0.0002017573	Oceania
Oceania|hCoV-19/Australia/QLDID939/2020|EPI ISL 444793|B.1.265|Australia|2020-03-24	Oceania|hCoV-19/Australia/SAP088/2020|EPI ISL 451123|B.1|Australia|2020-04-01	0.0001681350	Oceania
Oceania|hCoV-19/Australia/VIC555/2020|EPI ISL 426816|B.1.3|Australia|2020-03-25	Oceania|hCoV-19/Australia/SAP088/2020|EPI ISL 451123|B.1|Australia|2020-04-01	0.0001681272	Oceania
Oceania|hCoV-19/Australia/QLDID935/2020|EPI ISL 436097|B.1.5|Australia|2020-03-25	Oceania|hCoV-19/Australia/SAP088/2020|EPI ISL 451123|B.1|Australia|2020-04-01	0.0002017609	Oceania
Oceania|hCoV-19/Australia/VIC548/2020|EPI ISL 426811|B.1.1|Australia|2020-03-25	Oceania|hCoV-19/Australia/SAP088/2020|EPI ISL 451123|B.1|Australia|2020-04-01	0.0002354101	Oceania
Oceania|hCoV-19/Australia/SAP242/2020|EPI ISL 468023|B.1|Australia|2020-03-25	Oceania|hCoV-19/Australia/SAP088/2020|EPI ISL 451123|B.1|Australia|2020-04-01	0.0001344855	Oceania
Oceania|hCoV-19/Australia/VIC535/2020|EPI ISL 426801|B|Australia|2020-03-25	Oceania|hCoV-19/Australia/SAP088/2020|EPI ISL 451123|B.1|Australia|2020-04-01	0.0003363141	Oceania
Oceania|hCoV-19/New Zealand/20VR1765/2020|EPI ISL 536789|B.31|New Zealand|2020-03-25	Oceania|hCoV-19/Australia/SAP088/2020|EPI ISL 451123|B.1|Australia|2020-04-01	0.0005718969	Oceania
Oceania|hCoV-19/Australia/VIC597/2020|EPI ISL 426854|B.1.1|Australia|2020-03-25	Oceania|hCoV-19/Australia/SAP088/2020|EPI ISL 451123|B.1|Australia|2020-04-01	0.0002690457	Oceania
Oceania|hCoV-19/Australia/SAP256/2020|EPI ISL 468028|B.1|Australia|2020-03-25	Oceania|hCoV-19/Australia/SAP088/2020|EPI ISL 451123|B.1|Australia|2020-04-01	0.0001344855	Oceania
Oceania|hCoV-19/Australia/VIC566/2020|EPI ISL 426826|B.1|Australia|2020-03-25	Oceania|hCoV-19/Australia/SAP088/2020|EPI ISL 451123|B.1|Australia|2020-04-01	0.0001008620	Oceania
Oceania|hCoV-19/Australia/SAP273/2020|EPI ISL 468029|B.1.5|Australia|2020-03-25	Oceania|hCoV-19/Australia/SAP088/2020|EPI ISL 451123|B.1|Australia|2020-04-01	0.0001681228	Oceania
Oceania|hCoV-19/Australia/QLD962/2020|EPI ISL 530241|B.1|Australia|2020-03-25	Oceania|hCoV-19/Australia/SAP088/2020|EPI ISL 451123|B.1|Australia|2020-04-01	0.0001681258	Oceania
Oceania|hCoV-19/Australia/SAP263/2020|EPI ISL 468022|A|Australia|2020-03-25	Oceania|hCoV-19/Australia/SAP088/2020|EPI ISL 451123|B.1|Australia|2020-04-01	0.0004709149	Oceania
Oceania|hCoV-19/Australia/VIC571/2020|EPI ISL 426831|B.1.370|Australia|2020-03-25	Oceania|hCoV-19/Australia/SAP088/2020|EPI ISL 451123|B.1|Australia|2020-04-01	0.0002017365	Oceania
Oceania|hCoV-19/Australia/VIC561/2020|EPI ISL 426822|B.1.1|Australia|2020-03-25	Oceania|hCoV-19/Australia/SAP088/2020|EPI ISL 451123|B.1|Australia|2020-04-01	0.0003026826	Oceania
Oceania|hCoV-19/Australia/QLD960/2020|EPI ISL 530242|B.1.1|Australia|2020-03-25	Oceania|hCoV-19/Australia/SAP088/2020|EPI ISL 451123|B.1|Australia|2020-04-01	0.0002017666	Oceania
Oceania|hCoV-19/Australia/NSW166/2020|EPI ISL 427771|B.1.1|Australia|2020-03-25	Oceania|hCoV-19/Australia/SAP088/2020|EPI ISL 451123|B.1|Australia|2020-04-01	0.0002384081	Oceania
Oceania|hCoV-19/Australia/NSW221/2020|EPI ISL 451487|B.6|Australia|2020-03-25	Oceania|hCoV-19/Australia/SAP088/2020|EPI ISL 451123|B.1|Australia|2020-04-01	0.0005109446	Oceania
Oceania|hCoV-19/Australia/VIC617/2020|EPI ISL 426872|B.1|Australia|2020-03-26	Oceania|hCoV-19/Australia/SAP088/2020|EPI ISL 451123|B.1|Australia|2020-04-01	0.0001344916	Oceania
Oceania|hCoV-19/New Zealand/20VR1783/2020|EPI ISL 456252|B.31|New Zealand|2020-03-26	Oceania|hCoV-19/Australia/SAP088/2020|EPI ISL 451123|B.1|Australia|2020-04-01	0.0006055503	Oceania
Oceania|hCoV-19/Australia/NSW2435/2020|EPI ISL 527016|B.1.5|Australia|2020-03-26	Oceania|hCoV-19/Australia/SAP088/2020|EPI ISL 451123|B.1|Australia|2020-04-01	0.0001344955	Oceania
Oceania|hCoV-19/Australia/VIC942/2020|EPI ISL 430639|B.1|Australia|2020-03-26	Oceania|hCoV-19/Australia/SAP088/2020|EPI ISL 451123|B.1|Australia|2020-04-01	0.0002017458	Oceania
Oceania|hCoV-19/Australia/QLD1012/2020|EPI ISL 530272|B.40|Australia|2020-03-26	Oceania|hCoV-19/Australia/SAP088/2020|EPI ISL 451123|B.1|Australia|2020-04-01	0.0004036016	Oceania
Oceania|hCoV-19/Australia/SAP319/2020|EPI ISL 483099|B.1.1|Australia|2020-03-26	Oceania|hCoV-19/Australia/SAP088/2020|EPI ISL 451123|B.1|Australia|2020-04-01	0.0003363054	Oceania
Oceania|hCoV-19/Australia/SAP246/2020|EPI ISL 468014|B.1.153|Australia|2020-03-26	Oceania|hCoV-19/Australia/SAP088/2020|EPI ISL 451123|B.1|Australia|2020-04-01	0.0001681306	Oceania
Oceania|hCoV-19/New Zealand/20VR1773/2020|EPI ISL 456244|B.1.1|New Zealand|2020-03-26	Oceania|hCoV-19/Australia/SAP088/2020|EPI ISL 451123|B.1|Australia|2020-04-01	0.0002690456	Oceania
Oceania|hCoV-19/Guam/GU NHG 01/2020|EPI ISL 444998|B.6|Guam|2020-03-26	Oceania|hCoV-19/Australia/SAP088/2020|EPI ISL 451123|B.1|Australia|2020-04-01	0.0005045186	Oceania
Oceania|hCoV-19/Australia/QLD965/2020|EPI ISL 530244|B.1.5|Australia|2020-03-26	Oceania|hCoV-19/Australia/SAP088/2020|EPI ISL 451123|B.1|Australia|2020-04-01	0.0001681258	Oceania
Oceania|hCoV-19/Australia/VIC458/2020|EPI ISL 426752|B.1.255|Australia|2020-03-26	Oceania|hCoV-19/Australia/SAP088/2020|EPI ISL 451123|B.1|Australia|2020-04-01	0.0001008620	Oceania
Oceania|hCoV-19/Australia/SAP051/2020|EPI ISL 451090|B.1.255|Australia|2020-03-26	Oceania|hCoV-19/Australia/SAP088/2020|EPI ISL 451123|B.1|Australia|2020-04-01	0.0001681180	Oceania
Oceania|hCoV-19/Australia/SAP052/2020|EPI ISL 451091|B.1|Australia|2020-03-26	Oceania|hCoV-19/Australia/SAP088/2020|EPI ISL 451123|B.1|Australia|2020-04-01	0.0002017644	Oceania
Oceania|hCoV-19/Australia/QLDID940/2020|EPI ISL 444794|B.1|Australia|2020-03-26	Oceania|hCoV-19/Australia/SAP088/2020|EPI ISL 451123|B.1|Australia|2020-04-01	0.0001681180	Oceania
Oceania|hCoV-19/New Zealand/20VR1779/2020|EPI ISL 456248|B.1|New Zealand|2020-03-26	Oceania|hCoV-19/Australia/SAP088/2020|EPI ISL 451123|B.1|Australia|2020-04-01	0.0001681180	Oceania
Oceania|hCoV-19/Australia/VIC1995/2020|EPI ISL 521901|B.1.370|Australia|2020-03-26	Oceania|hCoV-19/Australia/SAP088/2020|EPI ISL 451123|B.1|Australia|2020-04-01	0.0002017458	Oceania
Oceania|hCoV-19/Australia/SAP221/2020|EPI ISL 468026|B.1.1|Australia|2020-03-26	Oceania|hCoV-19/Australia/SAP088/2020|EPI ISL 451123|B.1|Australia|2020-04-01	0.0002690332	Oceania
Oceania|hCoV-19/Australia/NSW220/2020|EPI ISL 451486|B|Australia|2020-03-26	Oceania|hCoV-19/Australia/SAP088/2020|EPI ISL 451123|B.1|Australia|2020-04-01	0.0004428132	Oceania
Oceania|hCoV-19/Australia/SAP310/2020|EPI ISL 483093|B|Australia|2020-03-27	Oceania|hCoV-19/Australia/SAP088/2020|EPI ISL 451123|B.1|Australia|2020-04-01	0.0004036086	Oceania
Oceania|hCoV-19/Australia/VIC668/2020|EPI ISL 426964|B|Australia|2020-03-27	Oceania|hCoV-19/Australia/SAP088/2020|EPI ISL 451123|B.1|Australia|2020-04-01	0.0004372517	Oceania
Oceania|hCoV-19/Australia/VIC667/2020|EPI ISL 426963|B.3|Australia|2020-03-27	Oceania|hCoV-19/Australia/SAP088/2020|EPI ISL 451123|B.1|Australia|2020-04-01	0.0003699477	Oceania
Oceania|hCoV-19/Australia/SAP327/2020|EPI ISL 483105|B.1|Australia|2020-03-27	Oceania|hCoV-19/Australia/SAP088/2020|EPI ISL 451123|B.1|Australia|2020-04-01	0.0002354529	Oceania
Oceania|hCoV-19/Australia/SAP056/2020|EPI ISL 451095|B.1|Australia|2020-03-27	Oceania|hCoV-19/Australia/SAP088/2020|EPI ISL 451123|B.1|Australia|2020-04-01	0.0000336193	Oceania
Oceania|hCoV-19/Australia/SAP331/2020|EPI ISL 483109|B.1.370|Australia|2020-03-27	Oceania|hCoV-19/Australia/SAP088/2020|EPI ISL 451123|B.1|Australia|2020-04-01	0.0002353640	Oceania
Oceania|hCoV-19/Australia/SAP309/2020|EPI ISL 483092|B|Australia|2020-03-27	Oceania|hCoV-19/Australia/SAP088/2020|EPI ISL 451123|B.1|Australia|2020-04-01	0.0004372517	Oceania
Oceania|hCoV-19/New Zealand/20VR1624/2020|EPI ISL 456234|B.1|New Zealand|2020-03-27	Oceania|hCoV-19/Australia/SAP088/2020|EPI ISL 451123|B.1|Australia|2020-04-01	0.0002017608	Oceania
Oceania|hCoV-19/Australia/VIC677/2020|EPI ISL 426972|B.1|Australia|2020-03-27	Oceania|hCoV-19/Australia/SAP088/2020|EPI ISL 451123|B.1|Australia|2020-04-01	0.0001681180	Oceania
Oceania|hCoV-19/Australia/SAP058/2020|EPI ISL 451097|B.1|Australia|2020-03-27	Oceania|hCoV-19/Australia/SAP088/2020|EPI ISL 451123|B.1|Australia|2020-04-01	0.0001344917	Oceania
Oceania|hCoV-19/Australia/VIC665/2020|EPI ISL 426961|B.1|Australia|2020-03-27	Oceania|hCoV-19/Australia/SAP088/2020|EPI ISL 451123|B.1|Australia|2020-04-01	0.0001344855	Oceania
Oceania|hCoV-19/Australia/VIC606/2020|EPI ISL 426861|B.1.255|Australia|2020-03-27	Oceania|hCoV-19/Australia/SAP088/2020|EPI ISL 451123|B.1|Australia|2020-04-01	0.0001008620	Oceania
Oceania|hCoV-19/New Zealand/20VR2581/2020|EPI ISL 548127|B.1.3|New Zealand|2020-03-27	Oceania|hCoV-19/Australia/SAP088/2020|EPI ISL 451123|B.1|Australia|2020-04-01	0.0002354330	Oceania
Oceania|hCoV-19/Australia/NSW305/2020|EPI ISL 451569|B.1|Australia|2020-03-27	Oceania|hCoV-19/Australia/SAP088/2020|EPI ISL 451123|B.1|Australia|2020-04-01	0.0001361977	Oceania
Oceania|hCoV-19/Australia/NSW261/2020|EPI ISL 451526|B.1.1|Australia|2020-03-27	Oceania|hCoV-19/Australia/SAP088/2020|EPI ISL 451123|B.1|Australia|2020-04-01	0.0002383970	Oceania
Oceania|hCoV-19/Australia/NSW233/2020|EPI ISL 451499|B.1.5|Australia|2020-03-27	Oceania|hCoV-19/Australia/SAP088/2020|EPI ISL 451123|B.1|Australia|2020-04-01	0.0002383970	Oceania
Oceania|hCoV-19/Australia/NSW278/2020|EPI ISL 451542|B.1.1|Australia|2020-03-27	Oceania|hCoV-19/Australia/SAP088/2020|EPI ISL 451123|B.1|Australia|2020-04-01	0.0002043360	Oceania
Oceania|hCoV-19/Australia/NSW234/2020|EPI ISL 451500|B.1.5|Australia|2020-03-27	Oceania|hCoV-19/Australia/SAP088/2020|EPI ISL 451123|B.1|Australia|2020-04-01	0.0001021509	Oceania
Oceania|hCoV-19/Australia/SAP061/2020|EPI ISL 451100|B.1|Australia|2020-03-28	Oceania|hCoV-19/Australia/SAP088/2020|EPI ISL 451123|B.1|Australia|2020-04-01	0.0000672430	Oceania
Oceania|hCoV-19/Australia/SAP334/2020|EPI ISL 483111|B.1.5|Australia|2020-03-28	Oceania|hCoV-19/Australia/SAP088/2020|EPI ISL 451123|B.1|Australia|2020-04-01	0.0002017609	Oceania
Oceania|hCoV-19/New Zealand/20VR1839/2020|EPI ISL 456280|B.31|New Zealand|2020-03-28	Oceania|hCoV-19/Australia/SAP088/2020|EPI ISL 451123|B.1|Australia|2020-04-01	0.0005382294	Oceania
Oceania|hCoV-19/Australia/VIC808/2020|EPI ISL 427082|B.31|Australia|2020-03-28	Oceania|hCoV-19/Australia/SAP088/2020|EPI ISL 451123|B.1|Australia|2020-04-01	0.0006055329	Oceania
Oceania|hCoV-19/Australia/VIC652/2020|EPI ISL 426948|B.1.5|Australia|2020-03-28	Oceania|hCoV-19/Australia/SAP088/2020|EPI ISL 451123|B.1|Australia|2020-04-01	0.0001008667	Oceania
Oceania|hCoV-19/Australia/SAP062/2020|EPI ISL 451101|B.1|Australia|2020-03-28	Oceania|hCoV-19/Australia/SAP088/2020|EPI ISL 451123|B.1|Australia|2020-04-01	0.0001344917	Oceania
Oceania|hCoV-19/Australia/VIC685/2020|EPI ISL 426980|B.40|Australia|2020-03-28	Oceania|hCoV-19/Australia/SAP088/2020|EPI ISL 451123|B.1|Australia|2020-04-01	0.0005718705	Oceania
Oceania|hCoV-19/Australia/VIC-CBA3/2020|EPI ISL 420877|B.1.1|Australia|2020-03-28	Oceania|hCoV-19/Australia/SAP088/2020|EPI ISL 451123|B.1|Australia|2020-04-01	0.0003026686	Oceania
Oceania|hCoV-19/Australia/VIC644/2020|EPI ISL 426940|B.1|Australia|2020-03-28	Oceania|hCoV-19/Australia/SAP088/2020|EPI ISL 451123|B.1|Australia|2020-04-01	0.0002353857	Oceania
Oceania|hCoV-19/Australia/NSW322/2020|EPI ISL 451584|B.1|Australia|2020-03-28	Oceania|hCoV-19/Australia/SAP088/2020|EPI ISL 451123|B.1|Australia|2020-04-01	0.0001361977	Oceania
Oceania|hCoV-19/Australia/NSW511/2020|EPI ISL 455051|B.1.5|Australia|2020-03-28	Oceania|hCoV-19/Australia/SAP088/2020|EPI ISL 451123|B.1|Australia|2020-04-01	0.0001021509	Oceania
Oceania|hCoV-19/Australia/NSW538/2020|EPI ISL 455077|B.1|Australia|2020-03-28	Oceania|hCoV-19/Australia/SAP088/2020|EPI ISL 451123|B.1|Australia|2020-04-01	0.0001361977	Oceania
Oceania|hCoV-19/Australia/NSW225/2020|EPI ISL 451491|B.1.1.296|Australia|2020-03-28	Oceania|hCoV-19/Australia/SAP088/2020|EPI ISL 451123|B.1|Australia|2020-04-01	0.0003406201	Oceania
Oceania|hCoV-19/Australia/NSW247/2020|EPI ISL 451512|B.1.5|Australia|2020-03-28	Oceania|hCoV-19/Australia/SAP088/2020|EPI ISL 451123|B.1|Australia|2020-04-01	0.0001362080	Oceania
Oceania|hCoV-19/Australia/NSW266/2020|EPI ISL 451531|B.40|Australia|2020-03-28	Oceania|hCoV-19/Australia/SAP088/2020|EPI ISL 451123|B.1|Australia|2020-04-01	0.0004428339	Oceania
Oceania|hCoV-19/Australia/NSW227/2020|EPI ISL 451493|B.1|Australia|2020-03-28	Oceania|hCoV-19/Australia/SAP088/2020|EPI ISL 451123|B.1|Australia|2020-04-01	0.0001702586	Oceania
Oceania|hCoV-19/Australia/NSW279/2020|EPI ISL 451543|B.1|Australia|2020-03-28	Oceania|hCoV-19/Australia/SAP088/2020|EPI ISL 451123|B.1|Australia|2020-04-01	0.0001021461	Oceania
Oceania|hCoV-19/Australia/NSW229/2020|EPI ISL 451495|B.4|Australia|2020-03-28	Oceania|hCoV-19/Australia/SAP088/2020|EPI ISL 451123|B.1|Australia|2020-04-01	0.0005450665	Oceania
Oceania|hCoV-19/Australia/VIC639/2020|EPI ISL 426935|B.1|Australia|2020-03-29	Oceania|hCoV-19/Australia/SAP088/2020|EPI ISL 451123|B.1|Australia|2020-04-01	0.0001344893	Oceania
Oceania|hCoV-19/Australia/SAP067/2020|EPI ISL 451105|B.1.275|Australia|2020-03-29	Oceania|hCoV-19/Australia/SAP088/2020|EPI ISL 451123|B.1|Australia|2020-04-01	0.0000672400	Oceania
Oceania|hCoV-19/Australia/VIC682/2020|EPI ISL 426977|B.1.5|Australia|2020-03-29	Oceania|hCoV-19/Australia/SAP088/2020|EPI ISL 451123|B.1|Australia|2020-04-01	0.0001008667	Oceania
Oceania|hCoV-19/Australia/VIC712/2020|EPI ISL 426999|B.1|Australia|2020-03-29	Oceania|hCoV-19/Australia/SAP088/2020|EPI ISL 451123|B.1|Australia|2020-04-01	0.0001008620	Oceania
Oceania|hCoV-19/Australia/VIC710/2020|EPI ISL 426997|B.52|Australia|2020-03-29	Oceania|hCoV-19/Australia/SAP088/2020|EPI ISL 451123|B.1|Australia|2020-04-01	0.0003699637	Oceania
Oceania|hCoV-19/Australia/SAP065/2020|EPI ISL 451103|B.1|Australia|2020-03-29	Oceania|hCoV-19/Australia/SAP088/2020|EPI ISL 451123|B.1|Australia|2020-04-01	0.0000336193	Oceania
Oceania|hCoV-19/Australia/SAP204/2020|EPI ISL 468013|B.1.1|Australia|2020-03-29	Oceania|hCoV-19/Australia/SAP088/2020|EPI ISL 451123|B.1|Australia|2020-04-01	0.0002017870	Oceania
Oceania|hCoV-19/Australia/VIC638/2020|EPI ISL 426934|B.1.1|Australia|2020-03-29	Oceania|hCoV-19/Australia/SAP088/2020|EPI ISL 451123|B.1|Australia|2020-04-01	0.0002017666	Oceania
Oceania|hCoV-19/Australia/NSW249/2020|EPI ISL 451514|B.1.1|Australia|2020-03-29	Oceania|hCoV-19/Australia/SAP088/2020|EPI ISL 451123|B.1|Australia|2020-04-01	0.0002383970	Oceania
Oceania|hCoV-19/Australia/NSW555/2020|EPI ISL 455094|B.1.5|Australia|2020-03-29	Oceania|hCoV-19/Australia/SAP088/2020|EPI ISL 451123|B.1|Australia|2020-04-01	0.0002043265	Oceania
Oceania|hCoV-19/Australia/NSW342/2020|EPI ISL 451604|B.1.178|Australia|2020-03-29	Oceania|hCoV-19/Australia/SAP088/2020|EPI ISL 451123|B.1|Australia|2020-04-01	0.0002043241	Oceania
Oceania|hCoV-19/Australia/NSW224/2020|EPI ISL 451490|B.1.255|Australia|2020-03-29	Oceania|hCoV-19/Australia/SAP088/2020|EPI ISL 451123|B.1|Australia|2020-04-01	0.0001702507	Oceania
Oceania|hCoV-19/Australia/NSW311/2020|EPI ISL 451575|B.1|Australia|2020-03-29	Oceania|hCoV-19/Australia/SAP088/2020|EPI ISL 451123|B.1|Australia|2020-04-01	0.0001361977	Oceania
Oceania|hCoV-19/Australia/NSW246/2020|EPI ISL 451511|B.6|Australia|2020-03-29	Oceania|hCoV-19/Australia/SAP088/2020|EPI ISL 451123|B.1|Australia|2020-04-01	0.0005109684	Oceania
Oceania|hCoV-19/Australia/WA111/2020|EPI ISL 512764|B.1|Australia|2020-03-29	Oceania|hCoV-19/Australia/SAP088/2020|EPI ISL 451123|B.1|Australia|2020-04-01	0.0001021531	Oceania
Oceania|hCoV-19/New Zealand/20VR1837/2020|EPI ISL 456278|B.1|New Zealand|2020-03-29	Oceania|hCoV-19/Australia/SAP088/2020|EPI ISL 451123|B.1|Australia|2020-04-01	0.0001681320	Oceania
Oceania|hCoV-19/Australia/VIC744/2020|EPI ISL 427022|B.1.1.8|Australia|2020-03-29	Oceania|hCoV-19/Australia/SAP088/2020|EPI ISL 451123|B.1|Australia|2020-04-01	0.0002694046	Oceania
Oceania|hCoV-19/Australia/TAS226/2020|EPI ISL 522655|B.1|Australia|2020-03-29	Oceania|hCoV-19/Australia/SAP088/2020|EPI ISL 451123|B.1|Australia|2020-04-01	0.0001346756	Oceania
Oceania|hCoV-19/Australia/VIC731/2020|EPI ISL 427010|B.1.1|Australia|2020-03-30	Oceania|hCoV-19/Australia/SAP088/2020|EPI ISL 451123|B.1|Australia|2020-04-01	0.0002690332	Oceania
Oceania|hCoV-19/Australia/VIC779/2020|EPI ISL 427054|B.52|Australia|2020-03-30	Oceania|hCoV-19/Australia/SAP088/2020|EPI ISL 451123|B.1|Australia|2020-04-01	0.0005045607	Oceania
Oceania|hCoV-19/Australia/SAP070/2020|EPI ISL 451108|B.1|Australia|2020-03-30	Oceania|hCoV-19/Australia/SAP088/2020|EPI ISL 451123|B.1|Australia|2020-04-01	0.0000672431	Oceania
Oceania|hCoV-19/Australia/VIC752/2020|EPI ISL 427029|B.4|Australia|2020-03-30	Oceania|hCoV-19/Australia/SAP088/2020|EPI ISL 451123|B.1|Australia|2020-04-01	0.0005382448	Oceania
Oceania|hCoV-19/Australia/SAP451/2020|EPI ISL 508141|B.1|Australia|2020-03-30	Oceania|hCoV-19/Australia/SAP088/2020|EPI ISL 451123|B.1|Australia|2020-04-01	0.0003699264	Oceania
Oceania|hCoV-19/Australia/SAP206/2020|EPI ISL 468036|B.1.201|Australia|2020-03-30	Oceania|hCoV-19/Australia/SAP088/2020|EPI ISL 451123|B.1|Australia|2020-04-01	0.0001681258	Oceania
Oceania|hCoV-19/Australia/NSW562/2020|EPI ISL 478674|B.1|Australia|2020-03-30	Oceania|hCoV-19/Australia/SAP088/2020|EPI ISL 451123|B.1|Australia|2020-04-01	0.0001021461	Oceania
Oceania|hCoV-19/Australia/NSW303/2020|EPI ISL 451567|B.1.1|Australia|2020-03-30	Oceania|hCoV-19/Australia/SAP088/2020|EPI ISL 451123|B.1|Australia|2020-04-01	0.0002383970	Oceania
Oceania|hCoV-19/Australia/NSW243/2020|EPI ISL 451509|B.3|Australia|2020-03-30	Oceania|hCoV-19/Australia/SAP088/2020|EPI ISL 451123|B.1|Australia|2020-04-01	0.0003405923	Oceania
Oceania|hCoV-19/Australia/NSW292/2020|EPI ISL 451556|B.1.5|Australia|2020-03-30	Oceania|hCoV-19/Australia/SAP088/2020|EPI ISL 451123|B.1|Australia|2020-04-01	0.0001021509	Oceania
Oceania|hCoV-19/Australia/NSW268/2020|EPI ISL 451533|B.1|Australia|2020-03-30	Oceania|hCoV-19/Australia/SAP088/2020|EPI ISL 451123|B.1|Australia|2020-04-01	0.0001362434	Oceania
Oceania|hCoV-19/Australia/WA86/2020|EPI ISL 512739|B.1.1|Australia|2020-03-30	Oceania|hCoV-19/Australia/SAP088/2020|EPI ISL 451123|B.1|Australia|2020-04-01	0.0003406374	Oceania
Oceania|hCoV-19/New Zealand/20VR1856/2020|EPI ISL 456284|B.31|New Zealand|2020-03-30	Oceania|hCoV-19/Australia/SAP088/2020|EPI ISL 451123|B.1|Australia|2020-04-01	0.0005045732	Oceania
Oceania|hCoV-19/Australia/NSW581/2020|EPI ISL 478693|B.1|Australia|2020-03-30	Oceania|hCoV-19/Australia/SAP088/2020|EPI ISL 451123|B.1|Australia|2020-04-01	0.0001362070	Oceania
Oceania|hCoV-19/Australia/VIC931/2020|EPI ISL 427159|B.1.1.1|Australia|2020-03-30	Oceania|hCoV-19/Australia/SAP088/2020|EPI ISL 451123|B.1|Australia|2020-04-01	0.0003027522	Oceania
Oceania|hCoV-19/Australia/VIC780/2020|EPI ISL 427055|B.1.1|Australia|2020-03-30	Oceania|hCoV-19/Australia/SAP088/2020|EPI ISL 451123|B.1|Australia|2020-04-01	0.0002354972	Oceania
Oceania|hCoV-19/New Zealand/20VR1862/2020|EPI ISL 456288|B.1|New Zealand|2020-03-30	Oceania|hCoV-19/Australia/SAP088/2020|EPI ISL 451123|B.1|Australia|2020-04-01	0.0002018340	Oceania
Oceania|hCoV-19/Australia/VIC753/2020|EPI ISL 427030|B.31|Australia|2020-03-30	Oceania|hCoV-19/Australia/SAP088/2020|EPI ISL 451123|B.1|Australia|2020-04-01	0.0005389114	Oceania
Oceania|hCoV-19/Australia/SAP285/2020|EPI ISL 468035|B.1.1|Australia|2020-03-31	Oceania|hCoV-19/Australia/SAP088/2020|EPI ISL 451123|B.1|Australia|2020-04-01	0.0002690332	Oceania
Oceania|hCoV-19/Australia/SAP268/2020|EPI ISL 468043|B.3|Australia|2020-03-31	Oceania|hCoV-19/Australia/SAP088/2020|EPI ISL 451123|B.1|Australia|2020-04-01	0.0003362995	Oceania
Oceania|hCoV-19/Australia/QLD963/2020|EPI ISL 530226|B.1|Australia|2020-03-31	Oceania|hCoV-19/Australia/SAP088/2020|EPI ISL 451123|B.1|Australia|2020-04-01	0.0003026599	Oceania
Oceania|hCoV-19/Australia/WA12/2020|EPI ISL 470830|B.1.5|Australia|2020-03-31	Oceania|hCoV-19/Australia/SAP088/2020|EPI ISL 451123|B.1|Australia|2020-04-01	0.0001008667	Oceania
Oceania|hCoV-19/Australia/SAP073/2020|EPI ISL 451110|B.1|Australia|2020-03-31	Oceania|hCoV-19/Australia/SAP088/2020|EPI ISL 451123|B.1|Australia|2020-04-01	0.0000336193	Oceania
Oceania|hCoV-19/Australia/SAP087/2020|EPI ISL 451122|B.1|Australia|2020-03-31	Oceania|hCoV-19/Australia/SAP088/2020|EPI ISL 451123|B.1|Australia|2020-04-01	0.0003026739	Oceania
Oceania|hCoV-19/Australia/VIC990/2020|EPI ISL 430556|B.1|Australia|2020-03-31	Oceania|hCoV-19/Australia/SAP088/2020|EPI ISL 451123|B.1|Australia|2020-04-01	0.0001344855	Oceania
Oceania|hCoV-19/Australia/SAP072/2020|EPI ISL 451109|B.1|Australia|2020-03-31	Oceania|hCoV-19/Australia/SAP088/2020|EPI ISL 451123|B.1|Australia|2020-04-01	0.0001344855	Oceania
Oceania|hCoV-19/Australia/NSW293/2020|EPI ISL 451557|A|Australia|2020-03-31	Oceania|hCoV-19/Australia/SAP088/2020|EPI ISL 451123|B.1|Australia|2020-04-01	0.0004087349	Oceania
Oceania|hCoV-19/Australia/NSW561/2020|EPI ISL 478673|B.1.1|Australia|2020-03-31	Oceania|hCoV-19/Australia/SAP088/2020|EPI ISL 451123|B.1|Australia|2020-04-01	0.0002384039	Oceania
Oceania|hCoV-19/Australia/NSW542/2020|EPI ISL 455081|B.1|Australia|2020-03-31	Oceania|hCoV-19/Australia/SAP088/2020|EPI ISL 451123|B.1|Australia|2020-04-01	0.0001362017	Oceania
Oceania|hCoV-19/Australia/NSW273/2020|EPI ISL 451538|B.1|Australia|2020-03-31	Oceania|hCoV-19/Australia/SAP088/2020|EPI ISL 451123|B.1|Australia|2020-04-01	0.0001361977	Oceania
Oceania|hCoV-19/Australia/NSW289/2020|EPI ISL 451553|B.1.5|Australia|2020-03-31	Oceania|hCoV-19/Australia/SAP088/2020|EPI ISL 451123|B.1|Australia|2020-04-01	0.0001702586	Oceania
Oceania|hCoV-19/Australia/NSW588/2020|EPI ISL 478700|B.1|Australia|2020-03-31	Oceania|hCoV-19/Australia/SAP088/2020|EPI ISL 451123|B.1|Australia|2020-04-01	0.0001361977	Oceania
Oceania|hCoV-19/Australia/NSW496/2020|EPI ISL 455036|B.1.5|Australia|2020-03-31	Oceania|hCoV-19/Australia/SAP088/2020|EPI ISL 451123|B.1|Australia|2020-04-01	0.0001021509	Oceania
Oceania|hCoV-19/Australia/NSW337/2020|EPI ISL 451599|B.4|Australia|2020-03-31	Oceania|hCoV-19/Australia/SAP088/2020|EPI ISL 451123|B.1|Australia|2020-04-01	0.0004087349	Oceania
Oceania|hCoV-19/Australia/NSW329/2020|EPI ISL 451591|B.1.1|Australia|2020-03-31	Oceania|hCoV-19/Australia/SAP088/2020|EPI ISL 451123|B.1|Australia|2020-04-01	0.0002383970	Oceania
Oceania|hCoV-19/Australia/NSW314/2020|EPI ISL 451577|B.1.5|Australia|2020-03-31	Oceania|hCoV-19/Australia/SAP088/2020|EPI ISL 451123|B.1|Australia|2020-04-01	0.0001362041	Oceania
Oceania|hCoV-19/New Zealand/20VR2004/2020|EPI ISL 456330|B.1.8|New Zealand|2020-04-01	Oceania|hCoV-19/Australia/SAP088/2020|EPI ISL 451123|B.1|Australia|2020-04-01	0.0001681276	Oceania
Oceania|hCoV-19/Australia/VPRL007/2020|EPI ISL 455599|B.1|Australia|2020-04-01	Oceania|hCoV-19/Australia/SAP088/2020|EPI ISL 451123|B.1|Australia|2020-04-01	0.0001344855	Oceania
Oceania|hCoV-19/Australia/QLD978/2020|EPI ISL 530229|B|Australia|2020-04-01	Oceania|hCoV-19/Australia/SAP088/2020|EPI ISL 451123|B.1|Australia|2020-04-01	0.0002690402	Oceania
Oceania|hCoV-19/Australia/QLD968/2020|EPI ISL 530228|B.1|Australia|2020-04-01	Oceania|hCoV-19/Australia/SAP088/2020|EPI ISL 451123|B.1|Australia|2020-04-01	0.0001008620	Oceania
Oceania|hCoV-19/Australia/QLD979/2020|EPI ISL 530227|B.1.5|Australia|2020-04-01	Oceania|hCoV-19/Australia/SAP088/2020|EPI ISL 451123|B.1|Australia|2020-04-01	0.0001681277	Oceania
Oceania|hCoV-19/Australia/SAP091/2020|EPI ISL 451126|B.1|Australia|2020-04-01	Oceania|hCoV-19/Australia/SAP088/2020|EPI ISL 451123|B.1|Australia|2020-04-01	0.0000672400	Oceania
Oceania|hCoV-19/Australia/SAP090/2020|EPI ISL 451125|B.1|Australia|2020-04-01	Oceania|hCoV-19/Australia/SAP088/2020|EPI ISL 451123|B.1|Australia|2020-04-01	0.0003363267	Oceania
Oceania|hCoV-19/Australia/NSW589/2020|EPI ISL 478701|B.1|Australia|2020-04-01	Oceania|hCoV-19/Australia/SAP088/2020|EPI ISL 451123|B.1|Australia|2020-04-01	0.0001361977	Oceania
Oceania|hCoV-19/Australia/NSW341/2020|EPI ISL 451603|B.1.8|Australia|2020-04-01	Oceania|hCoV-19/Australia/SAP088/2020|EPI ISL 451123|B.1|Australia|2020-04-01	0.0002383970	Oceania
Oceania|hCoV-19/Australia/NSW306/2020|EPI ISL 451570|B.1.5|Australia|2020-04-01	Oceania|hCoV-19/Australia/SAP088/2020|EPI ISL 451123|B.1|Australia|2020-04-01	0.0001021509	Oceania
Oceania|hCoV-19/Australia/NSW319/2020|EPI ISL 451582|B.1|Australia|2020-04-01	Oceania|hCoV-19/Australia/SAP088/2020|EPI ISL 451123|B.1|Australia|2020-04-01	0.0002043241	Oceania
Oceania|hCoV-19/New Zealand/20VR2000/2020|EPI ISL 456327|B.3|New Zealand|2020-04-01	Oceania|hCoV-19/Australia/SAP088/2020|EPI ISL 451123|B.1|Australia|2020-04-01	0.0004373131	Oceania
Oceania|hCoV-19/New Zealand/20VR2006/2020|EPI ISL 456331|B.1.8|New Zealand|2020-04-01	Oceania|hCoV-19/Australia/SAP088/2020|EPI ISL 451123|B.1|Australia|2020-04-01	0.0001681503	Oceania
Oceania|hCoV-19/Australia/VIC1011/2020|EPI ISL 430547|B.1.5|Australia|2020-04-01	Oceania|hCoV-19/Australia/SAP088/2020|EPI ISL 451123|B.1|Australia|2020-04-01	0.0001681794	Oceania
Oceania|hCoV-19/Australia/NSW02/2020|EPI ISL 408976|B|Australia|2020-01-22	Oceania|hCoV-19/Australia/VIC798/2020|EPI ISL 427072|B.1.5|Australia|2020-04-01	0.0003039179	Oceania
Oceania|hCoV-19/Australia/NSW01/2020|EPI ISL 407893|A|Australia|2020-01-24	Oceania|hCoV-19/Australia/VIC798/2020|EPI ISL 427072|B.1.5|Australia|2020-04-01	0.0003034838	Oceania
Oceania|hCoV-19/Australia/NSW04/2020|EPI ISL 417030|A|Australia|2020-01-24	Oceania|hCoV-19/Australia/VIC798/2020|EPI ISL 427072|B.1.5|Australia|2020-04-01	0.0004046700	Oceania
Oceania|hCoV-19/Australia/VIC02/2020|EPI ISL 416410|B|Australia|2020-01-24	Oceania|hCoV-19/Australia/VIC798/2020|EPI ISL 427072|B.1.5|Australia|2020-04-01	0.0003063068	Oceania
Oceania|hCoV-19/Australia/VIC01/2020|EPI ISL 406844|B|Australia|2020-01-25	Oceania|hCoV-19/Australia/VIC798/2020|EPI ISL 427072|B.1.5|Australia|2020-04-01	0.0003373559	Oceania
Oceania|hCoV-19/Australia/NSW03/2020|EPI ISL 408977|B|Australia|2020-01-25	Oceania|hCoV-19/Australia/VIC798/2020|EPI ISL 427072|B.1.5|Australia|2020-04-01	0.0002697703	Oceania
Oceania|hCoV-19/Australia/NSW2153/2020|EPI ISL 509505|B.1.5|Australia|2020-01-25	Oceania|hCoV-19/Australia/VIC798/2020|EPI ISL 427072|B.1.5|Australia|2020-04-01	0.0001348769	Oceania
Oceania|hCoV-19/Australia/QLD01/2020|EPI ISL 407894|A|Australia|2020-01-28	Oceania|hCoV-19/Australia/VIC798/2020|EPI ISL 427072|B.1.5|Australia|2020-04-01	0.0003709612	Oceania
Oceania|hCoV-19/Australia/VPRL014/2020|EPI ISL 455603|B.1|Australia|2020-01-30	Oceania|hCoV-19/Australia/VIC798/2020|EPI ISL 427072|B.1.5|Australia|2020-04-01	0.0003034838	Oceania
Oceania|hCoV-19/Australia/QLD02/2020|EPI ISL 407896|A|Australia|2020-01-30	Oceania|hCoV-19/Australia/VIC798/2020|EPI ISL 427072|B.1.5|Australia|2020-04-01	0.0004384268	Oceania
Oceania|hCoV-19/Australia/SA01/2020|EPI ISL 480778|B.1|Australia|2020-01-30	Oceania|hCoV-19/Australia/VIC798/2020|EPI ISL 427072|B.1.5|Australia|2020-04-01	0.0003038936	Oceania
Oceania|hCoV-19/Australia/SA04/2020|EPI ISL 480781|B.1|Australia|2020-01-30	Oceania|hCoV-19/Australia/VIC798/2020|EPI ISL 427072|B.1.5|Australia|2020-04-01	0.0003052953	Oceania
Oceania|hCoV-19/Australia/VIC13/2020|EPI ISL 419733|B|Australia|2020-01-31	Oceania|hCoV-19/Australia/VIC798/2020|EPI ISL 427072|B.1.5|Australia|2020-04-01	0.0003714390	Oceania
Oceania|hCoV-19/Australia/VIC14/2020|EPI ISL 419734|B|Australia|2020-02-02	Oceania|hCoV-19/Australia/VIC798/2020|EPI ISL 427072|B.1.5|Australia|2020-04-01	0.0002741104	Oceania
Oceania|hCoV-19/Australia/QLD03/2020|EPI ISL 410717|A|Australia|2020-02-05	Oceania|hCoV-19/Australia/VIC798/2020|EPI ISL 427072|B.1.5|Australia|2020-04-01	0.0004046932	Oceania
Oceania|hCoV-19/Australia/QLD04/2020|EPI ISL 410718|A|Australia|2020-02-05	Oceania|hCoV-19/Australia/VIC798/2020|EPI ISL 427072|B.1.5|Australia|2020-04-01	0.0003709612	Oceania
Oceania|hCoV-19/Australia/VIC07/2020|EPI ISL 416415|A|Australia|2020-02-08	Oceania|hCoV-19/Australia/VIC798/2020|EPI ISL 427072|B.1.5|Australia|2020-04-01	0.0004046933	Oceania
Oceania|hCoV-19/Australia/SAP097/2020|EPI ISL 468039|B|Australia|2020-02-22	Oceania|hCoV-19/Australia/VIC798/2020|EPI ISL 427072|B.1.5|Australia|2020-04-01	0.0003372423	Oceania
Oceania|hCoV-19/Australia/WA11/2020|EPI ISL 420456|B|Australia|2020-02-22	Oceania|hCoV-19/Australia/VIC798/2020|EPI ISL 427072|B.1.5|Australia|2020-04-01	0.0003372608	Oceania
Oceania|hCoV-19/Australia/WA34/2020|EPI ISL 470851|B|Australia|2020-02-27	Oceania|hCoV-19/Australia/VIC798/2020|EPI ISL 427072|B.1.5|Australia|2020-04-01	0.0003372267	Oceania
Oceania|hCoV-19/New Zealand/20VR0174/2020|EPI ISL 413490|B.4|New Zealand|2020-02-27	Oceania|hCoV-19/Australia/VIC798/2020|EPI ISL 427072|B.1.5|Australia|2020-04-01	0.0004047990	Oceania
Oceania|hCoV-19/Australia/NSW05/2020|EPI ISL 412975|B.4|Australia|2020-02-28	Oceania|hCoV-19/Australia/VIC798/2020|EPI ISL 427072|B.1.5|Australia|2020-04-01	0.0004384799	Oceania
Oceania|hCoV-19/Australia/QLDID922/2020|EPI ISL 418799|B|Australia|2020-02-28	Oceania|hCoV-19/Australia/VIC798/2020|EPI ISL 427072|B.1.5|Australia|2020-04-01	0.0004046817	Oceania
Oceania|hCoV-19/Australia/NSW09/2020|EPI ISL 413595|B.4|Australia|2020-02-28	Oceania|hCoV-19/Australia/VIC798/2020|EPI ISL 427072|B.1.5|Australia|2020-04-01	0.0004782205	Oceania
Oceania|hCoV-19/Australia/NSW08/2020|EPI ISL 413594|B|Australia|2020-02-28	Oceania|hCoV-19/Australia/VIC798/2020|EPI ISL 427072|B.1.5|Australia|2020-04-01	0.0002390503	Oceania
Oceania|hCoV-19/Australia/NSW10/2020|EPI ISL 413596|B|Australia|2020-02-28	Oceania|hCoV-19/Australia/VIC798/2020|EPI ISL 427072|B.1.5|Australia|2020-04-01	0.0002390584	Oceania
Oceania|hCoV-19/Australia/NSW219/2020|EPI ISL 427643|B|Australia|2020-02-28	Oceania|hCoV-19/Australia/VIC798/2020|EPI ISL 427072|B.1.5|Australia|2020-04-01	0.0002390666	Oceania
Oceania|hCoV-19/Australia/NSW07/2020|EPI ISL 413214|B.4|Australia|2020-02-29	Oceania|hCoV-19/Australia/VIC798/2020|EPI ISL 427072|B.1.5|Australia|2020-04-01	0.0004047306	Oceania
Oceania|hCoV-19/Australia/QLD09/2020|EPI ISL 414414|B.4|Australia|2020-02-29	Oceania|hCoV-19/Australia/VIC798/2020|EPI ISL 427072|B.1.5|Australia|2020-04-01	0.0004384673	Oceania
Oceania|hCoV-19/Australia/NSW06/2020|EPI ISL 413213|B.4|Australia|2020-02-29	Oceania|hCoV-19/Australia/VIC798/2020|EPI ISL 427072|B.1.5|Australia|2020-04-01	0.0004722136	Oceania
Oceania|hCoV-19/New Zealand/20VR0189/2020|EPI ISL 416519|B.1.1|New Zealand|2020-03-02	Oceania|hCoV-19/Australia/VIC798/2020|EPI ISL 427072|B.1.5|Australia|2020-04-01	0.0002023252	Oceania
Oceania|hCoV-19/Australia/VIC04/2020|EPI ISL 416412|B.4|Australia|2020-03-02	Oceania|hCoV-19/Australia/VIC798/2020|EPI ISL 427072|B.1.5|Australia|2020-04-01	0.0005396949	Oceania
Oceania|hCoV-19/Australia/NSW11/2020|EPI ISL 413597|B.4|Australia|2020-03-02	Oceania|hCoV-19/Australia/VIC798/2020|EPI ISL 427072|B.1.5|Australia|2020-04-01	0.0003757103	Oceania
Oceania|hCoV-19/Australia/NSW217/2020|EPI ISL 427644|B.4|Australia|2020-03-02	Oceania|hCoV-19/Australia/VIC798/2020|EPI ISL 427072|B.1.5|Australia|2020-04-01	0.0003757231	Oceania
Oceania|hCoV-19/Australia/SAP098/2020|EPI ISL 483066|B.4|Australia|2020-03-03	Oceania|hCoV-19/Australia/VIC798/2020|EPI ISL 427072|B.1.5|Australia|2020-04-01	0.0004722572	Oceania
Oceania|hCoV-19/Australia/NSW15/2020|EPI ISL 417383|B.4|Australia|2020-03-03	Oceania|hCoV-19/Australia/VIC798/2020|EPI ISL 427072|B.1.5|Australia|2020-04-01	0.0004722053	Oceania
Oceania|hCoV-19/New Zealand/20VR1109/2020|EPI ISL 456190|B.31|New Zealand|2020-03-03	Oceania|hCoV-19/Australia/VIC798/2020|EPI ISL 427072|B.1.5|Australia|2020-04-01	0.0006072274	Oceania
Oceania|hCoV-19/Australia/NSW14/2020|EPI ISL 413600|B.4|Australia|2020-03-03	Oceania|hCoV-19/Australia/VIC798/2020|EPI ISL 427072|B.1.5|Australia|2020-04-01	0.0003757146	Oceania
Oceania|hCoV-19/Australia/NSW22/2020|EPI ISL 427649|B.4|Australia|2020-03-03	Oceania|hCoV-19/Australia/VIC798/2020|EPI ISL 427072|B.1.5|Australia|2020-04-01	0.0004099002	Oceania
Oceania|hCoV-19/Australia/VPRL004/2020|EPI ISL 455596|B.4|Australia|2020-03-03	Oceania|hCoV-19/Australia/VIC798/2020|EPI ISL 427072|B.1.5|Australia|2020-04-01	0.0004722890	Oceania
Oceania|hCoV-19/Australia/SAP217/2020|EPI ISL 483073|B|Australia|2020-03-03	Oceania|hCoV-19/Australia/VIC798/2020|EPI ISL 427072|B.1.5|Australia|2020-04-01	0.0003749710	Oceania
Oceania|hCoV-19/Australia/SAP099/2020|EPI ISL 468038|B.4|Australia|2020-03-04	Oceania|hCoV-19/Australia/VIC798/2020|EPI ISL 427072|B.1.5|Australia|2020-04-01	0.0005060238	Oceania
Oceania|hCoV-19/Australia/NSW21/2020|EPI ISL 417386|B.4|Australia|2020-03-04	Oceania|hCoV-19/Australia/VIC798/2020|EPI ISL 427072|B.1.5|Australia|2020-04-01	0.0004384876	Oceania
Oceania|hCoV-19/Australia/WA06/2020|EPI ISL 420534|B.1.98|Australia|2020-03-04	Oceania|hCoV-19/Australia/VIC798/2020|EPI ISL 427072|B.1.5|Australia|2020-04-01	0.0001688452	Oceania
Oceania|hCoV-19/Australia/NSW12/2020|EPI ISL 413598|B.4|Australia|2020-03-04	Oceania|hCoV-19/Australia/VIC798/2020|EPI ISL 427072|B.1.5|Australia|2020-04-01	0.0004782205	Oceania
Oceania|hCoV-19/Australia/NSW23/2020|EPI ISL 427650|B.4|Australia|2020-03-04	Oceania|hCoV-19/Australia/VIC798/2020|EPI ISL 427072|B.1.5|Australia|2020-04-01	0.0004098810	Oceania
Oceania|hCoV-19/Australia/NSW65/2020|EPI ISL 427645|B.4|Australia|2020-03-04	Oceania|hCoV-19/Australia/VIC798/2020|EPI ISL 427072|B.1.5|Australia|2020-04-01	0.0004440470	Oceania
Oceania|hCoV-19/Australia/NSW13/2020|EPI ISL 413599|B.4|Australia|2020-03-04	Oceania|hCoV-19/Australia/VIC798/2020|EPI ISL 427072|B.1.5|Australia|2020-04-01	0.0004098810	Oceania
Oceania|hCoV-19/New Zealand/20VR0195/2020|EPI ISL 534335|B.1.1|New Zealand|2020-03-04	Oceania|hCoV-19/Australia/VIC798/2020|EPI ISL 427072|B.1.5|Australia|2020-04-01	0.0002061973	Oceania
Oceania|hCoV-19/Australia/NSW25/2020|EPI ISL 417388|B.6|Australia|2020-03-05	Oceania|hCoV-19/Australia/VIC798/2020|EPI ISL 427072|B.1.5|Australia|2020-04-01	0.0004721781	Oceania
Oceania|hCoV-19/Australia/NSW18/2020|EPI ISL 417384|B.4|Australia|2020-03-05	Oceania|hCoV-19/Australia/VIC798/2020|EPI ISL 427072|B.1.5|Australia|2020-04-01	0.0004721917	Oceania
Oceania|hCoV-19/Australia/NSW66/2020|EPI ISL 427646|B.4|Australia|2020-03-05	Oceania|hCoV-19/Australia/VIC798/2020|EPI ISL 427072|B.1.5|Australia|2020-04-01	0.0004440470	Oceania
Oceania|hCoV-19/Australia/TAS54/2020|EPI ISL 522729|B.4|Australia|2020-03-05	Oceania|hCoV-19/Australia/VIC798/2020|EPI ISL 427072|B.1.5|Australia|2020-04-01	0.0004397404	Oceania
Oceania|hCoV-19/New Zealand/20VR0206/2020|EPI ISL 416526|B.4|New Zealand|2020-03-05	Oceania|hCoV-19/Australia/VIC798/2020|EPI ISL 427072|B.1.5|Australia|2020-04-01	0.0004468609	Oceania
Oceania|hCoV-19/Australia/NSW24/2020|EPI ISL 417387|B.4|Australia|2020-03-06	Oceania|hCoV-19/Australia/VIC798/2020|EPI ISL 427072|B.1.5|Australia|2020-04-01	0.0004722136	Oceania
Oceania|hCoV-19/Australia/NSW19/2020|EPI ISL 417385|B.4|Australia|2020-03-06	Oceania|hCoV-19/Australia/VIC798/2020|EPI ISL 427072|B.1.5|Australia|2020-04-01	0.0004722053	Oceania
Oceania|hCoV-19/Australia/NSW155/2020|EPI ISL 427647|B.1.1|Australia|2020-03-06	Oceania|hCoV-19/Australia/VIC798/2020|EPI ISL 427072|B.1.5|Australia|2020-04-01	0.0002049089	Oceania
Oceania|hCoV-19/Australia/NSW33/2020|EPI ISL 427654|B.4|Australia|2020-03-06	Oceania|hCoV-19/Australia/VIC798/2020|EPI ISL 427072|B.1.5|Australia|2020-04-01	0.0004099003	Oceania
Oceania|hCoV-19/Australia/VPRL002/2020|EPI ISL 455595|B|Australia|2020-03-06	Oceania|hCoV-19/Australia/VIC798/2020|EPI ISL 427072|B.1.5|Australia|2020-04-01	0.0003710116	Oceania
Oceania|hCoV-19/Australia/VIC06/2020|EPI ISL 416414|B.4|Australia|2020-03-06	Oceania|hCoV-19/Australia/VIC798/2020|EPI ISL 427072|B.1.5|Australia|2020-04-01	0.0004804749	Oceania
Oceania|hCoV-19/Australia/VIC18/2020|EPI ISL 419737|B.40|Australia|2020-03-07	Oceania|hCoV-19/Australia/VIC798/2020|EPI ISL 427072|B.1.5|Australia|2020-04-01	0.0005735000	Oceania
Oceania|hCoV-19/Australia/NSW27/2020|EPI ISL 417390|B.1.1|Australia|2020-03-08	Oceania|hCoV-19/Australia/VIC798/2020|EPI ISL 427072|B.1.5|Australia|2020-04-01	0.0002697780	Oceania
Oceania|hCoV-19/Australia/NSW28/2020|EPI ISL 417391|B.4|Australia|2020-03-08	Oceania|hCoV-19/Australia/VIC798/2020|EPI ISL 427072|B.1.5|Australia|2020-04-01	0.0005397104	Oceania
Oceania|hCoV-19/Australia/NSW35/2020|EPI ISL 417393|B.4|Australia|2020-03-08	Oceania|hCoV-19/Australia/VIC798/2020|EPI ISL 427072|B.1.5|Australia|2020-04-01	0.0005123899	Oceania
Oceania|hCoV-19/Australia/NSW29/2020|EPI ISL 427651|B|Australia|2020-03-08	Oceania|hCoV-19/Australia/VIC798/2020|EPI ISL 427072|B.1.5|Australia|2020-04-01	0.0003415494	Oceania
Oceania|hCoV-19/Australia/NSW153/2020|EPI ISL 427653|B.1.1|Australia|2020-03-08	Oceania|hCoV-19/Australia/VIC798/2020|EPI ISL 427072|B.1.5|Australia|2020-04-01	0.0002049089	Oceania
Oceania|hCoV-19/Australia/NSW375/2020|EPI ISL 451635|B.4|Australia|2020-03-08	Oceania|hCoV-19/Australia/VIC798/2020|EPI ISL 427072|B.1.5|Australia|2020-04-01	0.0005124073	Oceania
Oceania|hCoV-19/Australia/NSW252/2020|EPI ISL 451517|B.4|Australia|2020-03-08	Oceania|hCoV-19/Australia/VIC798/2020|EPI ISL 427072|B.1.5|Australia|2020-04-01	0.0004440470	Oceania
Oceania|hCoV-19/Australia/VIC19/2020|EPI ISL 419738|B.39|Australia|2020-03-08	Oceania|hCoV-19/Australia/VIC798/2020|EPI ISL 427072|B.1.5|Australia|2020-04-01	0.0005108783	Oceania
Oceania|hCoV-19/Australia/NSW26/2020|EPI ISL 417389|B.4|Australia|2020-03-09	Oceania|hCoV-19/Australia/VIC798/2020|EPI ISL 427072|B.1.5|Australia|2020-04-01	0.0005397163	Oceania
Oceania|hCoV-19/Australia/VIC23/2020|EPI ISL 419743|B.40|Australia|2020-03-09	Oceania|hCoV-19/Australia/VIC798/2020|EPI ISL 427072|B.1.5|Australia|2020-04-01	0.0005397104	Oceania
Oceania|hCoV-19/Australia/VIC21/2020|EPI ISL 419740|B.40|Australia|2020-03-09	Oceania|hCoV-19/Australia/VIC798/2020|EPI ISL 427072|B.1.5|Australia|2020-04-01	0.0005734542	Oceania
Oceania|hCoV-19/Australia/VIC22/2020|EPI ISL 419742|B.1|Australia|2020-03-09	Oceania|hCoV-19/Australia/VIC798/2020|EPI ISL 427072|B.1.5|Australia|2020-04-01	0.0002360483	Oceania
Oceania|hCoV-19/Australia/NSW154/2020|EPI ISL 427652|B.1.1|Australia|2020-03-09	Oceania|hCoV-19/Australia/VIC798/2020|EPI ISL 427072|B.1.5|Australia|2020-04-01	0.0002049089	Oceania
Oceania|hCoV-19/Australia/NSW2155/2020|EPI ISL 500633|B.4|Australia|2020-03-09	Oceania|hCoV-19/Australia/VIC798/2020|EPI ISL 427072|B.1.5|Australia|2020-04-01	0.0004384967	Oceania
Oceania|hCoV-19/Australia/NSW2154/2020|EPI ISL 500632|B.1.1|Australia|2020-03-09	Oceania|hCoV-19/Australia/VIC798/2020|EPI ISL 427072|B.1.5|Australia|2020-04-01	0.0002360668	Oceania
Oceania|hCoV-19/Australia/VIC26/2020|EPI ISL 419745|B.3|Australia|2020-03-10	Oceania|hCoV-19/Australia/VIC798/2020|EPI ISL 427072|B.1.5|Australia|2020-04-01	0.0003372305	Oceania
Oceania|hCoV-19/Australia/NSW31/2020|EPI ISL 417392|B.4|Australia|2020-03-10	Oceania|hCoV-19/Australia/VIC798/2020|EPI ISL 427072|B.1.5|Australia|2020-04-01	0.0004722053	Oceania
Oceania|hCoV-19/Australia/VIC30/2020|EPI ISL 419749|B.4|Australia|2020-03-10	Oceania|hCoV-19/Australia/VIC798/2020|EPI ISL 427072|B.1.5|Australia|2020-04-01	0.0004384750	Oceania
Oceania|hCoV-19/Australia/VIC36/2020|EPI ISL 419765|B|Australia|2020-03-10	Oceania|hCoV-19/Australia/VIC798/2020|EPI ISL 427072|B.1.5|Australia|2020-04-01	0.0004047191	Oceania
Oceania|hCoV-19/Australia/VIC31/2020|EPI ISL 419750|B.1|Australia|2020-03-10	Oceania|hCoV-19/Australia/VIC798/2020|EPI ISL 427072|B.1.5|Australia|2020-04-01	0.0001685912	Oceania
Oceania|hCoV-19/Australia/NSW36/2020|EPI ISL 417394|B.40|Australia|2020-03-10	Oceania|hCoV-19/Australia/VIC798/2020|EPI ISL 427072|B.1.5|Australia|2020-04-01	0.0004440527	Oceania
Oceania|hCoV-19/Australia/NSW38/2020|EPI ISL 417396|B.6|Australia|2020-03-10	Oceania|hCoV-19/Australia/VIC798/2020|EPI ISL 427072|B.1.5|Australia|2020-04-01	0.0004098743	Oceania
Oceania|hCoV-19/Australia/NSW41/2020|EPI ISL 417399|B.40|Australia|2020-03-10	Oceania|hCoV-19/Australia/VIC798/2020|EPI ISL 427072|B.1.5|Australia|2020-04-01	0.0003415377	Oceania
Oceania|hCoV-19/Australia/NSW44/2020|EPI ISL 417400|B.6|Australia|2020-03-10	Oceania|hCoV-19/Australia/VIC798/2020|EPI ISL 427072|B.1.5|Australia|2020-04-01	0.0004098623	Oceania
Oceania|hCoV-19/Australia/NSW46/2020|EPI ISL 427658|B.3|Australia|2020-03-10	Oceania|hCoV-19/Australia/VIC798/2020|EPI ISL 427072|B.1.5|Australia|2020-04-01	0.0003074716	Oceania
Oceania|hCoV-19/Australia/NSW51/2020|EPI ISL 427660|B.40|Australia|2020-03-10	Oceania|hCoV-19/Australia/VIC798/2020|EPI ISL 427072|B.1.5|Australia|2020-04-01	0.0003415493	Oceania
Oceania|hCoV-19/Australia/NSW376/2020|EPI ISL 451636|B.4|Australia|2020-03-10	Oceania|hCoV-19/Australia/VIC798/2020|EPI ISL 427072|B.1.5|Australia|2020-04-01	0.0004440600	Oceania
Oceania|hCoV-19/Australia/NSW103/2020|EPI ISL 427657|B.1.5|Australia|2020-03-10	Oceania|hCoV-19/Australia/VIC798/2020|EPI ISL 427072|B.1.5|Australia|2020-04-01	0.0001024373	Oceania
Oceania|hCoV-19/Australia/NSW63/2020|EPI ISL 427664|B|Australia|2020-03-10	Oceania|hCoV-19/Australia/VIC798/2020|EPI ISL 427072|B.1.5|Australia|2020-04-01	0.0002732433	Oceania
Oceania|hCoV-19/Australia/NSW49/2020|EPI ISL 427659|B.6|Australia|2020-03-10	Oceania|hCoV-19/Australia/VIC798/2020|EPI ISL 427072|B.1.5|Australia|2020-04-01	0.0004098883	Oceania
Oceania|hCoV-19/Australia/NSW2159/2020|EPI ISL 500637|B.1.5|Australia|2020-03-10	Oceania|hCoV-19/Australia/VIC798/2020|EPI ISL 427072|B.1.5|Australia|2020-04-01	0.0001011526	Oceania
Oceania|hCoV-19/Australia/VIC29/2020|EPI ISL 419748|B.1.1|Australia|2020-03-10	Oceania|hCoV-19/Australia/VIC798/2020|EPI ISL 427072|B.1.5|Australia|2020-04-01	0.0002697962	Oceania
Oceania|hCoV-19/Australia/NSW2139/2020|EPI ISL 500627|B.4|Australia|2020-03-10	Oceania|hCoV-19/Australia/VIC798/2020|EPI ISL 427072|B.1.5|Australia|2020-04-01	0.0005059959	Oceania
Oceania|hCoV-19/New Zealand/20VR0712/2020|EPI ISL 456163|B.1.1|New Zealand|2020-03-11	Oceania|hCoV-19/Australia/VIC798/2020|EPI ISL 427072|B.1.5|Australia|2020-04-01	0.0002023252	Oceania
Oceania|hCoV-19/Australia/QLDID921/2020|EPI ISL 417033|B.6|Australia|2020-03-11	Oceania|hCoV-19/Australia/VIC798/2020|EPI ISL 427072|B.1.5|Australia|2020-04-01	0.0004047074	Oceania
Oceania|hCoV-19/Australia/VIC44/2020|EPI ISL 419767|B.1|Australia|2020-03-11	Oceania|hCoV-19/Australia/VIC798/2020|EPI ISL 427072|B.1.5|Australia|2020-04-01	0.0001348678	Oceania
Oceania|hCoV-19/Australia/VIC39/2020|EPI ISL 419757|B.1|Australia|2020-03-11	Oceania|hCoV-19/Australia/VIC798/2020|EPI ISL 427072|B.1.5|Australia|2020-04-01	0.0002360509	Oceania
Oceania|hCoV-19/Australia/QLDID920/2020|EPI ISL 417032|B.1.5|Australia|2020-03-11	Oceania|hCoV-19/Australia/VIC798/2020|EPI ISL 427072|B.1.5|Australia|2020-04-01	0.0001011459	Oceania
Oceania|hCoV-19/Australia/VIC45/2020|EPI ISL 419802|B.1.1|Australia|2020-03-11	Oceania|hCoV-19/Australia/VIC798/2020|EPI ISL 427072|B.1.5|Australia|2020-04-01	0.0002023252	Oceania
Oceania|hCoV-19/Australia/NSW40/2020|EPI ISL 417398|B.4|Australia|2020-03-11	Oceania|hCoV-19/Australia/VIC798/2020|EPI ISL 427072|B.1.5|Australia|2020-04-01	0.0004782261	Oceania
Oceania|hCoV-19/Australia/NSW52/2020|EPI ISL 417405|B|Australia|2020-03-11	Oceania|hCoV-19/Australia/VIC798/2020|EPI ISL 427072|B.1.5|Australia|2020-04-01	0.0003415377	Oceania
Oceania|hCoV-19/Australia/NSW39/2020|EPI ISL 417397|B.1.5|Australia|2020-03-11	Oceania|hCoV-19/Australia/VIC798/2020|EPI ISL 427072|B.1.5|Australia|2020-04-01	0.0001024338	Oceania
Oceania|hCoV-19/Australia/NSW102/2020|EPI ISL 427656|B.1.5|Australia|2020-03-11	Oceania|hCoV-19/Australia/VIC798/2020|EPI ISL 427072|B.1.5|Australia|2020-04-01	0.0001024373	Oceania
Oceania|hCoV-19/Australia/NSW34/2020|EPI ISL 427655|B.4|Australia|2020-03-11	Oceania|hCoV-19/Australia/VIC798/2020|EPI ISL 427072|B.1.5|Australia|2020-04-01	0.0004440679	Oceania
Oceania|hCoV-19/Australia/VIC38/2020|EPI ISL 419756|B.1.6|Australia|2020-03-11	Oceania|hCoV-19/Australia/VIC798/2020|EPI ISL 427072|B.1.5|Australia|2020-04-01	0.0002023109	Oceania
Oceania|hCoV-19/Australia/NSW218/2020|EPI ISL 427665|B.3|Australia|2020-03-11	Oceania|hCoV-19/Australia/VIC798/2020|EPI ISL 427072|B.1.5|Australia|2020-04-01	0.0003415649	Oceania
Oceania|hCoV-19/Australia/VIC43/2020|EPI ISL 419763|B.1.1|Australia|2020-03-11	Oceania|hCoV-19/Australia/VIC798/2020|EPI ISL 427072|B.1.5|Australia|2020-04-01	0.0002360856	Oceania
Oceania|hCoV-19/Australia/NSW2156/2020|EPI ISL 500634|B.39|Australia|2020-03-11	Oceania|hCoV-19/Australia/VIC798/2020|EPI ISL 427072|B.1.5|Australia|2020-04-01	0.0004722531	Oceania
Oceania|hCoV-19/Australia/TAS124/2020|EPI ISL 522589|B|Australia|2020-03-11	Oceania|hCoV-19/Australia/VIC798/2020|EPI ISL 427072|B.1.5|Australia|2020-04-01	0.0003785040	Oceania
Oceania|hCoV-19/New Zealand/CoV002/2020|EPI ISL 417212|B.31|New Zealand|2020-03-11	Oceania|hCoV-19/Australia/VIC798/2020|EPI ISL 427072|B.1.5|Australia|2020-04-01	0.0004740111	Oceania
Oceania|hCoV-19/Australia/VIC50/2020|EPI ISL 419766|B.1|Australia|2020-03-12	Oceania|hCoV-19/Australia/VIC798/2020|EPI ISL 427072|B.1.5|Australia|2020-04-01	0.0001685912	Oceania
Oceania|hCoV-19/Australia/VIC55/2020|EPI ISL 419776|B|Australia|2020-03-12	Oceania|hCoV-19/Australia/VIC798/2020|EPI ISL 427072|B.1.5|Australia|2020-04-01	0.0004047074	Oceania
Oceania|hCoV-19/Australia/VIC52/2020|EPI ISL 419768|B.1.1.71|Australia|2020-03-12	Oceania|hCoV-19/Australia/VIC798/2020|EPI ISL 427072|B.1.5|Australia|2020-04-01	0.0003035065	Oceania
Oceania|hCoV-19/Australia/VIC58/2020|EPI ISL 419784|B.4|Australia|2020-03-12	Oceania|hCoV-19/Australia/VIC798/2020|EPI ISL 427072|B.1.5|Australia|2020-04-01	0.0004047191	Oceania
Oceania|hCoV-19/Australia/VIC54/2020|EPI ISL 419770|B.1|Australia|2020-03-12	Oceania|hCoV-19/Australia/VIC798/2020|EPI ISL 427072|B.1.5|Australia|2020-04-01	0.0001348678	Oceania
Oceania|hCoV-19/Australia/VIC47/2020|EPI ISL 419759|B.40|Australia|2020-03-12	Oceania|hCoV-19/Australia/VIC798/2020|EPI ISL 427072|B.1.5|Australia|2020-04-01	0.0005734807	Oceania
Oceania|hCoV-19/Australia/NSW50/2020|EPI ISL 417404|B.1.1|Australia|2020-03-12	Oceania|hCoV-19/Australia/VIC798/2020|EPI ISL 427072|B.1.5|Australia|2020-04-01	0.0002390572	Oceania
Oceania|hCoV-19/Australia/NSW254/2020|EPI ISL 451519|B.4|Australia|2020-03-12	Oceania|hCoV-19/Australia/VIC798/2020|EPI ISL 427072|B.1.5|Australia|2020-04-01	0.0005465792	Oceania
Oceania|hCoV-19/Australia/VIC48/2020|EPI ISL 419762|B.1|Australia|2020-03-12	Oceania|hCoV-19/Australia/VIC798/2020|EPI ISL 427072|B.1.5|Australia|2020-04-01	0.0001685968	Oceania
Oceania|hCoV-19/Australia/NSW2158/2020|EPI ISL 500636|B.1.5|Australia|2020-03-12	Oceania|hCoV-19/Australia/VIC798/2020|EPI ISL 427072|B.1.5|Australia|2020-04-01	0.0001348769	Oceania
Oceania|hCoV-19/Australia/VIC49/2020|EPI ISL 419764|B.1|Australia|2020-03-12	Oceania|hCoV-19/Australia/VIC798/2020|EPI ISL 427072|B.1.5|Australia|2020-04-01	0.0002023818	Oceania
Oceania|hCoV-19/New Zealand/20VR0334/2020|EPI ISL 456157|B.1|New Zealand|2020-03-12	Oceania|hCoV-19/Australia/VIC798/2020|EPI ISL 427072|B.1.5|Australia|2020-04-01	0.0002061950	Oceania
Oceania|hCoV-19/Australia/VIC62/2020|EPI ISL 419774|B.1|Australia|2020-03-13	Oceania|hCoV-19/Australia/VIC798/2020|EPI ISL 427072|B.1.5|Australia|2020-04-01	0.0001348678	Oceania
Oceania|hCoV-19/Australia/NSW2011/2020|EPI ISL 500598|B.4|Australia|2020-03-13	Oceania|hCoV-19/Australia/VIC798/2020|EPI ISL 427072|B.1.5|Australia|2020-04-01	0.0005734872	Oceania
Oceania|hCoV-19/Australia/VIC66/2020|EPI ISL 419780|B.4|Australia|2020-03-13	Oceania|hCoV-19/Australia/VIC798/2020|EPI ISL 427072|B.1.5|Australia|2020-04-01	0.0004047191	Oceania
Oceania|hCoV-19/Australia/VIC70/2020|EPI ISL 419786|B|Australia|2020-03-13	Oceania|hCoV-19/Australia/VIC798/2020|EPI ISL 427072|B.1.5|Australia|2020-04-01	0.0003709742	Oceania
Oceania|hCoV-19/Australia/WA02/2020|EPI ISL 420532|B.1.98|Australia|2020-03-13	Oceania|hCoV-19/Australia/VIC798/2020|EPI ISL 427072|B.1.5|Australia|2020-04-01	0.0001350734	Oceania
Oceania|hCoV-19/Australia/NSW45/2020|EPI ISL 417401|B.6|Australia|2020-03-13	Oceania|hCoV-19/Australia/VIC798/2020|EPI ISL 427072|B.1.5|Australia|2020-04-01	0.0003756993	Oceania
Oceania|hCoV-19/Australia/NSW47/2020|EPI ISL 417402|B.1.5|Australia|2020-03-13	Oceania|hCoV-19/Australia/VIC798/2020|EPI ISL 427072|B.1.5|Australia|2020-04-01	0.0001707400	Oceania
Oceania|hCoV-19/Australia/NSW607/2020|EPI ISL 490017|B.40|Australia|2020-03-13	Oceania|hCoV-19/Australia/VIC798/2020|EPI ISL 427072|B.1.5|Australia|2020-04-01	0.0003415494	Oceania
Oceania|hCoV-19/Australia/NSW592/2020|EPI ISL 478704|B.1.5|Australia|2020-03-13	Oceania|hCoV-19/Australia/VIC798/2020|EPI ISL 427072|B.1.5|Australia|2020-04-01	0.0001024373	Oceania
Oceania|hCoV-19/Australia/NSW2147/2020|EPI ISL 500628|B.1.5|Australia|2020-03-13	Oceania|hCoV-19/Australia/VIC798/2020|EPI ISL 427072|B.1.5|Australia|2020-04-01	0.0001686024	Oceania
Oceania|hCoV-19/Australia/VIC64/2020|EPI ISL 419778|B.1|Australia|2020-03-13	Oceania|hCoV-19/Australia/VIC798/2020|EPI ISL 427072|B.1.5|Australia|2020-04-01	0.0002365267	Oceania
Oceania|hCoV-19/Australia/VIC61/2020|EPI ISL 419773|B|Australia|2020-03-13	Oceania|hCoV-19/Australia/VIC798/2020|EPI ISL 427072|B.1.5|Australia|2020-04-01	0.0004075019	Oceania
Oceania|hCoV-19/Australia/VIC63/2020|EPI ISL 419775|B.1|Australia|2020-03-13	Oceania|hCoV-19/Australia/VIC798/2020|EPI ISL 427072|B.1.5|Australia|2020-04-01	0.0001359124	Oceania
Oceania|hCoV-19/Australia/VIC82/2020|EPI ISL 419794|B.40|Australia|2020-03-14	Oceania|hCoV-19/Australia/VIC798/2020|EPI ISL 427072|B.1.5|Australia|2020-04-01	0.0004384546	Oceania
Oceania|hCoV-19/Australia/VIC83/2020|EPI ISL 419799|B|Australia|2020-03-14	Oceania|hCoV-19/Australia/VIC798/2020|EPI ISL 427072|B.1.5|Australia|2020-04-01	0.0004048713	Oceania
Oceania|hCoV-19/Australia/VIC80/2020|EPI ISL 419792|B.40|Australia|2020-03-14	Oceania|hCoV-19/Australia/VIC798/2020|EPI ISL 427072|B.1.5|Australia|2020-04-01	0.0004047191	Oceania
Oceania|hCoV-19/Australia/NSW2005/2020|EPI ISL 500597|B.1|Australia|2020-03-14	Oceania|hCoV-19/Australia/VIC798/2020|EPI ISL 427072|B.1.5|Australia|2020-04-01	0.0001685960	Oceania
Oceania|hCoV-19/Australia/VIC84/2020|EPI ISL 419803|B.39|Australia|2020-03-14	Oceania|hCoV-19/Australia/VIC798/2020|EPI ISL 427072|B.1.5|Australia|2020-04-01	0.0004722135	Oceania
Oceania|hCoV-19/Australia/VIC78/2020|EPI ISL 419790|B|Australia|2020-03-14	Oceania|hCoV-19/Australia/VIC798/2020|EPI ISL 427072|B.1.5|Australia|2020-04-01	0.0003035285	Oceania
Oceania|hCoV-19/Australia/QLDID923/2020|EPI ISL 418801|B.1|Australia|2020-03-14	Oceania|hCoV-19/Australia/VIC798/2020|EPI ISL 427072|B.1.5|Australia|2020-04-01	0.0001348678	Oceania
Oceania|hCoV-19/Australia/WA03/2020|EPI ISL 420533|B.1|Australia|2020-03-14	Oceania|hCoV-19/Australia/VIC798/2020|EPI ISL 427072|B.1.5|Australia|2020-04-01	0.0001688530	Oceania
Oceania|hCoV-19/Australia/WA01/2020|EPI ISL 420531|B.1.98|Australia|2020-03-14	Oceania|hCoV-19/Australia/VIC798/2020|EPI ISL 427072|B.1.5|Australia|2020-04-01	0.0001688452	Oceania
Oceania|hCoV-19/Australia/NSW54/2020|EPI ISL 417407|B.1.1|Australia|2020-03-14	Oceania|hCoV-19/Australia/VIC798/2020|EPI ISL 427072|B.1.5|Australia|2020-04-01	0.0002049019	Oceania
Oceania|hCoV-19/Australia/NSW48/2020|EPI ISL 417403|B.6|Australia|2020-03-14	Oceania|hCoV-19/Australia/VIC798/2020|EPI ISL 427072|B.1.5|Australia|2020-04-01	0.0003756993	Oceania
Oceania|hCoV-19/Australia/NSW256/2020|EPI ISL 451521|B.4|Australia|2020-03-14	Oceania|hCoV-19/Australia/VIC798/2020|EPI ISL 427072|B.1.5|Australia|2020-04-01	0.0004440470	Oceania
Oceania|hCoV-19/Australia/NSW583/2020|EPI ISL 478695|B.40|Australia|2020-03-14	Oceania|hCoV-19/Australia/VIC798/2020|EPI ISL 427072|B.1.5|Australia|2020-04-01	0.0003415494	Oceania
Oceania|hCoV-19/Australia/NSW582/2020|EPI ISL 478694|B.40|Australia|2020-03-14	Oceania|hCoV-19/Australia/VIC798/2020|EPI ISL 427072|B.1.5|Australia|2020-04-01	0.0003757121	Oceania
Oceania|hCoV-19/Australia/VIC79/2020|EPI ISL 419791|B.40|Australia|2020-03-14	Oceania|hCoV-19/Australia/VIC798/2020|EPI ISL 427072|B.1.5|Australia|2020-04-01	0.0003709866	Oceania
Oceania|hCoV-19/Australia/NSW2146/2020|EPI ISL 509503|B.40|Australia|2020-03-14	Oceania|hCoV-19/Australia/VIC798/2020|EPI ISL 427072|B.1.5|Australia|2020-04-01	0.0003709867	Oceania
Oceania|hCoV-19/Australia/VIC81/2020|EPI ISL 419793|B.40|Australia|2020-03-14	Oceania|hCoV-19/Australia/VIC798/2020|EPI ISL 427072|B.1.5|Australia|2020-04-01	0.0003709867	Oceania
Oceania|hCoV-19/Australia/SAP215/2020|EPI ISL 468001|B.1.1|Australia|2020-03-14	Oceania|hCoV-19/Australia/VIC798/2020|EPI ISL 427072|B.1.5|Australia|2020-04-01	0.0002023934	Oceania
Oceania|hCoV-19/Australia/VIC87/2020|EPI ISL 419797|B.40|Australia|2020-03-15	Oceania|hCoV-19/Australia/VIC798/2020|EPI ISL 427072|B.1.5|Australia|2020-04-01	0.0004384547	Oceania
Oceania|hCoV-19/Australia/NSW2144/2020|EPI ISL 527008|B.39|Australia|2020-03-15	Oceania|hCoV-19/Australia/VIC798/2020|EPI ISL 427072|B.1.5|Australia|2020-04-01	0.0004722136	Oceania
Oceania|hCoV-19/Australia/SAP111/2020|EPI ISL 451131|B.1.1|Australia|2020-03-15	Oceania|hCoV-19/Australia/VIC798/2020|EPI ISL 427072|B.1.5|Australia|2020-04-01	0.0002023252	Oceania
Oceania|hCoV-19/Australia/VIC90/2020|EPI ISL 419801|B.1.1|Australia|2020-03-15	Oceania|hCoV-19/Australia/VIC798/2020|EPI ISL 427072|B.1.5|Australia|2020-04-01	0.0002360577	Oceania
Oceania|hCoV-19/Australia/NSW2004/2020|EPI ISL 500596|B.1.5|Australia|2020-03-15	Oceania|hCoV-19/Australia/VIC798/2020|EPI ISL 427072|B.1.5|Australia|2020-04-01	0.0002023042	Oceania
Oceania|hCoV-19/Australia/VIC89/2020|EPI ISL 419800|B.1|Australia|2020-03-15	Oceania|hCoV-19/Australia/VIC798/2020|EPI ISL 427072|B.1.5|Australia|2020-04-01	0.0002023194	Oceania
Oceania|hCoV-19/New Zealand/20VR0276/2020|EPI ISL 416539|A|New Zealand|2020-03-15	Oceania|hCoV-19/Australia/VIC798/2020|EPI ISL 427072|B.1.5|Australia|2020-04-01	0.0004384344	Oceania
Oceania|hCoV-19/Australia/ACT0082/2020|EPI ISL 498542|B.1.1|Australia|2020-03-15	Oceania|hCoV-19/Australia/VIC798/2020|EPI ISL 427072|B.1.5|Australia|2020-04-01	0.0002360509	Oceania
Oceania|hCoV-19/Australia/VIC92/2020|EPI ISL 419809|B.1.5|Australia|2020-03-15	Oceania|hCoV-19/Australia/VIC798/2020|EPI ISL 427072|B.1.5|Australia|2020-04-01	0.0001011459	Oceania
Oceania|hCoV-19/Australia/NSW112/2020|EPI ISL 427666|B.1.5|Australia|2020-03-15	Oceania|hCoV-19/Australia/VIC798/2020|EPI ISL 427072|B.1.5|Australia|2020-04-01	0.0001707459	Oceania
Oceania|hCoV-19/Australia/VIC91/2020|EPI ISL 419804|B.1.5|Australia|2020-03-15	Oceania|hCoV-19/Australia/VIC798/2020|EPI ISL 427072|B.1.5|Australia|2020-04-01	0.0001686109	Oceania
Oceania|hCoV-19/Australia/SAP220/2020|EPI ISL 467995|B.1.5|Australia|2020-03-15	Oceania|hCoV-19/Australia/VIC798/2020|EPI ISL 427072|B.1.5|Australia|2020-04-01	0.0001698075	Oceania
Oceania|hCoV-19/Australia/VIC09/2020|EPI ISL 416515|B|Australia|2020-03-15	Oceania|hCoV-19/Australia/VIC798/2020|EPI ISL 427072|B.1.5|Australia|2020-04-01	0.0004083007	Oceania
Oceania|hCoV-19/Australia/VIC93/2020|EPI ISL 419815|B.3|Australia|2020-03-15	Oceania|hCoV-19/Australia/VIC798/2020|EPI ISL 427072|B.1.5|Australia|2020-04-01	0.0003410016	Oceania
Oceania|hCoV-19/Australia/SAP410/2020|EPI ISL 492175|B.6|Australia|2020-03-15	Oceania|hCoV-19/Australia/VIC798/2020|EPI ISL 427072|B.1.5|Australia|2020-04-01	0.0005287156	Oceania
Oceania|hCoV-19/Australia/SAP439/2020|EPI ISL 508130|B.6|Australia|2020-03-16	Oceania|hCoV-19/Australia/VIC798/2020|EPI ISL 427072|B.1.5|Australia|2020-04-01	0.0004047071	Oceania
Oceania|hCoV-19/Australia/VIC97/2020|EPI ISL 419808|B.4|Australia|2020-03-16	Oceania|hCoV-19/Australia/VIC798/2020|EPI ISL 427072|B.1.5|Australia|2020-04-01	0.0004047191	Oceania
Oceania|hCoV-19/Australia/VIC99/2020|EPI ISL 419811|B.1|Australia|2020-03-16	Oceania|hCoV-19/Australia/VIC798/2020|EPI ISL 427072|B.1.5|Australia|2020-04-01	0.0003035118	Oceania
Oceania|hCoV-19/Australia/VIC141/2020|EPI ISL 419838|B.1.5|Australia|2020-03-16	Oceania|hCoV-19/Australia/VIC798/2020|EPI ISL 427072|B.1.5|Australia|2020-04-01	0.0001011459	Oceania
Oceania|hCoV-19/Australia/SAP112/2020|EPI ISL 468016|B.1.1|Australia|2020-03-16	Oceania|hCoV-19/Australia/VIC798/2020|EPI ISL 427072|B.1.5|Australia|2020-04-01	0.0002023252	Oceania
Oceania|hCoV-19/Australia/VIC142/2020|EPI ISL 419839|B.1|Australia|2020-03-16	Oceania|hCoV-19/Australia/VIC798/2020|EPI ISL 427072|B.1.5|Australia|2020-04-01	0.0002023229	Oceania
Oceania|hCoV-19/Australia/NSW2151/2020|EPI ISL 500631|B|Australia|2020-03-16	Oceania|hCoV-19/Australia/VIC798/2020|EPI ISL 427072|B.1.5|Australia|2020-04-01	0.0002697702	Oceania
Oceania|hCoV-19/Australia/NSW2149/2020|EPI ISL 500630|B.1.1.10|Australia|2020-03-16	Oceania|hCoV-19/Australia/VIC798/2020|EPI ISL 427072|B.1.5|Australia|2020-04-01	0.0002697858	Oceania
Oceania|hCoV-19/New Zealand/20VR0993/2020|EPI ISL 456176|B|New Zealand|2020-03-16	Oceania|hCoV-19/Australia/VIC798/2020|EPI ISL 427072|B.1.5|Australia|2020-04-01	0.0003035144	Oceania
Oceania|hCoV-19/Australia/VIC143/2020|EPI ISL 419840|B.1.1|Australia|2020-03-16	Oceania|hCoV-19/Australia/VIC798/2020|EPI ISL 427072|B.1.5|Australia|2020-04-01	0.0002697780	Oceania
Oceania|hCoV-19/Australia/VIC96/2020|EPI ISL 419807|B|Australia|2020-03-16	Oceania|hCoV-19/Australia/VIC798/2020|EPI ISL 427072|B.1.5|Australia|2020-04-01	0.0002697851	Oceania
Oceania|hCoV-19/Australia/NSW58/2020|EPI ISL 417410|B.40|Australia|2020-03-16	Oceania|hCoV-19/Australia/VIC798/2020|EPI ISL 427072|B.1.5|Australia|2020-04-01	0.0003757103	Oceania
Oceania|hCoV-19/Australia/NSW57/2020|EPI ISL 417409|B.40|Australia|2020-03-16	Oceania|hCoV-19/Australia/VIC798/2020|EPI ISL 427072|B.1.5|Australia|2020-04-01	0.0004440397	Oceania
Oceania|hCoV-19/Australia/NSW104/2020|EPI ISL 427677|B.1.5|Australia|2020-03-16	Oceania|hCoV-19/Australia/VIC798/2020|EPI ISL 427072|B.1.5|Australia|2020-04-01	0.0001024373	Oceania
Oceania|hCoV-19/Australia/NSW75/2020|EPI ISL 427703|B.40|Australia|2020-03-16	Oceania|hCoV-19/Australia/VIC798/2020|EPI ISL 427072|B.1.5|Australia|2020-04-01	0.0003415494	Oceania
Oceania|hCoV-19/Australia/NSW88/2020|EPI ISL 427702|B.40|Australia|2020-03-16	Oceania|hCoV-19/Australia/VIC798/2020|EPI ISL 427072|B.1.5|Australia|2020-04-01	0.0004098955	Oceania
Oceania|hCoV-19/Australia/NSW158/2020|EPI ISL 427735|B.1.1|Australia|2020-03-16	Oceania|hCoV-19/Australia/VIC798/2020|EPI ISL 427072|B.1.5|Australia|2020-04-01	0.0002390654	Oceania
Oceania|hCoV-19/Australia/NSW111/2020|EPI ISL 427661|B.1.5|Australia|2020-03-16	Oceania|hCoV-19/Australia/VIC798/2020|EPI ISL 427072|B.1.5|Australia|2020-04-01	0.0001707459	Oceania
Oceania|hCoV-19/Australia/VIC146/2020|EPI ISL 419843|B.40|Australia|2020-03-17	Oceania|hCoV-19/Australia/VIC798/2020|EPI ISL 427072|B.1.5|Australia|2020-04-01	0.0004047073	Oceania
Oceania|hCoV-19/Australia/VIC327/2020|EPI ISL 426637|B.40|Australia|2020-03-17	Oceania|hCoV-19/Australia/VIC798/2020|EPI ISL 427072|B.1.5|Australia|2020-04-01	0.0003709742	Oceania
Oceania|hCoV-19/Australia/VIC157/2020|EPI ISL 419854|B.1|Australia|2020-03-17	Oceania|hCoV-19/Australia/VIC798/2020|EPI ISL 427072|B.1.5|Australia|2020-04-01	0.0002023194	Oceania
Oceania|hCoV-19/Australia/VIC151/2020|EPI ISL 419848|B|Australia|2020-03-17	Oceania|hCoV-19/Australia/VIC798/2020|EPI ISL 427072|B.1.5|Australia|2020-04-01	0.0004721917	Oceania
Oceania|hCoV-19/Australia/VIC154/2020|EPI ISL 419851|B.1.5|Australia|2020-03-17	Oceania|hCoV-19/Australia/VIC798/2020|EPI ISL 427072|B.1.5|Australia|2020-04-01	0.0001685882	Oceania
Oceania|hCoV-19/Australia/VIC144/2020|EPI ISL 419841|B.1.1|Australia|2020-03-17	Oceania|hCoV-19/Australia/VIC798/2020|EPI ISL 427072|B.1.5|Australia|2020-04-01	0.0002360509	Oceania
Oceania|hCoV-19/Australia/VIC148/2020|EPI ISL 419845|B.1|Australia|2020-03-17	Oceania|hCoV-19/Australia/VIC798/2020|EPI ISL 427072|B.1.5|Australia|2020-04-01	0.0001685912	Oceania
Oceania|hCoV-19/Australia/VIC153/2020|EPI ISL 419850|B.1.1|Australia|2020-03-17	Oceania|hCoV-19/Australia/VIC798/2020|EPI ISL 427072|B.1.5|Australia|2020-04-01	0.0002697780	Oceania
Oceania|hCoV-19/Australia/VIC152/2020|EPI ISL 419849|B|Australia|2020-03-17	Oceania|hCoV-19/Australia/VIC798/2020|EPI ISL 427072|B.1.5|Australia|2020-04-01	0.0003709742	Oceania
Oceania|hCoV-19/Australia/VIC106/2020|EPI ISL 419820|B.1.5|Australia|2020-03-17	Oceania|hCoV-19/Australia/VIC798/2020|EPI ISL 427072|B.1.5|Australia|2020-04-01	0.0002023100	Oceania
Oceania|hCoV-19/Australia/VIC329/2020|EPI ISL 426639|B.1.5|Australia|2020-03-17	Oceania|hCoV-19/Australia/VIC798/2020|EPI ISL 427072|B.1.5|Australia|2020-04-01	0.0001685989	Oceania
Oceania|hCoV-19/Australia/VIC149/2020|EPI ISL 419846|B.1|Australia|2020-03-17	Oceania|hCoV-19/Australia/VIC798/2020|EPI ISL 427072|B.1.5|Australia|2020-04-01	0.0002360592	Oceania
Oceania|hCoV-19/Australia/VIC156/2020|EPI ISL 419853|B.1.1|Australia|2020-03-17	Oceania|hCoV-19/Australia/VIC798/2020|EPI ISL 427072|B.1.5|Australia|2020-04-01	0.0002023252	Oceania
Oceania|hCoV-19/Australia/VIC155/2020|EPI ISL 419852|B.1|Australia|2020-03-17	Oceania|hCoV-19/Australia/VIC798/2020|EPI ISL 427072|B.1.5|Australia|2020-04-01	0.0002023136	Oceania
Oceania|hCoV-19/Australia/VIC105/2020|EPI ISL 419819|B.1.255|Australia|2020-03-17	Oceania|hCoV-19/Australia/VIC798/2020|EPI ISL 427072|B.1.5|Australia|2020-04-01	0.0002023135	Oceania
Oceania|hCoV-19/New Zealand/20VR0994/2020|EPI ISL 456177|B.31|New Zealand|2020-03-17	Oceania|hCoV-19/Australia/VIC798/2020|EPI ISL 427072|B.1.5|Australia|2020-04-01	0.0004724502	Oceania
Oceania|hCoV-19/Australia/NSW62/2020|EPI ISL 417412|B.3|Australia|2020-03-17	Oceania|hCoV-19/Australia/VIC798/2020|EPI ISL 427072|B.1.5|Australia|2020-04-01	0.0003073667	Oceania
Oceania|hCoV-19/Australia/SAP181/2020|EPI ISL 492122|B.1|Australia|2020-03-18	Oceania|hCoV-19/Australia/VIC798/2020|EPI ISL 427072|B.1.5|Australia|2020-04-01	0.0002023228	Oceania
Oceania|hCoV-19/Australia/QLDID924/2020|EPI ISL 418802|B.1.1|Australia|2020-03-18	Oceania|hCoV-19/Australia/VIC798/2020|EPI ISL 427072|B.1.5|Australia|2020-04-01	0.0002360509	Oceania
Oceania|hCoV-19/Australia/VIC174/2020|EPI ISL 419871|B.1.5|Australia|2020-03-18	Oceania|hCoV-19/Australia/VIC798/2020|EPI ISL 427072|B.1.5|Australia|2020-04-01	0.0001011459	Oceania
Oceania|hCoV-19/Australia/VIC166/2020|EPI ISL 419863|B.1|Australia|2020-03-18	Oceania|hCoV-19/Australia/VIC798/2020|EPI ISL 427072|B.1.5|Australia|2020-04-01	0.0002360551	Oceania
Oceania|hCoV-19/Australia/SAP159/2020|EPI ISL 492116|B.1.1|Australia|2020-03-18	Oceania|hCoV-19/Australia/VIC798/2020|EPI ISL 427072|B.1.5|Australia|2020-04-01	0.0003035346	Oceania
Oceania|hCoV-19/Australia/VIC170/2020|EPI ISL 419867|B.1.5|Australia|2020-03-18	Oceania|hCoV-19/Australia/VIC798/2020|EPI ISL 427072|B.1.5|Australia|2020-04-01	0.0002023042	Oceania
Oceania|hCoV-19/Australia/VIC163/2020|EPI ISL 419860|B.1.1|Australia|2020-03-18	Oceania|hCoV-19/Australia/VIC798/2020|EPI ISL 427072|B.1.5|Australia|2020-04-01	0.0002697905	Oceania
Oceania|hCoV-19/Australia/VIC176/2020|EPI ISL 419873|B.31|Australia|2020-03-18	Oceania|hCoV-19/Australia/VIC798/2020|EPI ISL 427072|B.1.5|Australia|2020-04-01	0.0004384750	Oceania
Oceania|hCoV-19/Australia/VIC171/2020|EPI ISL 419868|B.40|Australia|2020-03-18	Oceania|hCoV-19/Australia/VIC798/2020|EPI ISL 427072|B.1.5|Australia|2020-04-01	0.0005397199	Oceania
Oceania|hCoV-19/Australia/QLDID926/2020|EPI ISL 418804|B.1.1|Australia|2020-03-18	Oceania|hCoV-19/Australia/VIC798/2020|EPI ISL 427072|B.1.5|Australia|2020-04-01	0.0002697905	Oceania
Oceania|hCoV-19/Australia/VIC172/2020|EPI ISL 419869|B.40|Australia|2020-03-18	Oceania|hCoV-19/Australia/VIC798/2020|EPI ISL 427072|B.1.5|Australia|2020-04-01	0.0004722136	Oceania
Oceania|hCoV-19/Australia/VIC158/2020|EPI ISL 419855|B.1|Australia|2020-03-18	Oceania|hCoV-19/Australia/VIC798/2020|EPI ISL 427072|B.1.5|Australia|2020-04-01	0.0003035259	Oceania
Oceania|hCoV-19/Australia/QLDID925/2020|EPI ISL 418803|B.1|Australia|2020-03-18	Oceania|hCoV-19/Australia/VIC798/2020|EPI ISL 427072|B.1.5|Australia|2020-04-01	0.0001685912	Oceania
Oceania|hCoV-19/Australia/VIC178/2020|EPI ISL 419875|B.1.1|Australia|2020-03-18	Oceania|hCoV-19/Australia/VIC798/2020|EPI ISL 427072|B.1.5|Australia|2020-04-01	0.0002697780	Oceania
Oceania|hCoV-19/Australia/VIC109/2020|EPI ISL 419718|B.1.1|Australia|2020-03-18	Oceania|hCoV-19/Australia/VIC798/2020|EPI ISL 427072|B.1.5|Australia|2020-04-01	0.0002023252	Oceania
Oceania|hCoV-19/New Zealand/20VR0760/2020|EPI ISL 456165|B.1.5|New Zealand|2020-03-18	Oceania|hCoV-19/Australia/VIC798/2020|EPI ISL 427072|B.1.5|Australia|2020-04-01	0.0001349133	Oceania
Oceania|hCoV-19/New Zealand/20VR0770/2020|EPI ISL 456168|B.39|New Zealand|2020-03-18	Oceania|hCoV-19/Australia/VIC798/2020|EPI ISL 427072|B.1.5|Australia|2020-04-01	0.0004725240	Oceania
Oceania|hCoV-19/Australia/SAP186/2020|EPI ISL 492125|B.1|Australia|2020-03-19	Oceania|hCoV-19/Australia/VIC798/2020|EPI ISL 427072|B.1.5|Australia|2020-04-01	0.0002360592	Oceania
Oceania|hCoV-19/Australia/SAP368/2020|EPI ISL 492133|B.1.1|Australia|2020-03-19	Oceania|hCoV-19/Australia/VIC798/2020|EPI ISL 427072|B.1.5|Australia|2020-04-01	0.0002360577	Oceania
Oceania|hCoV-19/Australia/NSW2169/2020|EPI ISL 500640|B.6|Australia|2020-03-19	Oceania|hCoV-19/Australia/VIC798/2020|EPI ISL 427072|B.1.5|Australia|2020-04-01	0.0005059447	Oceania
Oceania|hCoV-19/Australia/VIC186/2020|EPI ISL 419882|B.40|Australia|2020-03-19	Oceania|hCoV-19/Australia/VIC798/2020|EPI ISL 427072|B.1.5|Australia|2020-04-01	0.0004384750	Oceania
Oceania|hCoV-19/Australia/VIC184/2020|EPI ISL 419880|B.1|Australia|2020-03-19	Oceania|hCoV-19/Australia/VIC798/2020|EPI ISL 427072|B.1.5|Australia|2020-04-01	0.0002023136	Oceania
Oceania|hCoV-19/Australia/VIC203/2020|EPI ISL 419898|B.40|Australia|2020-03-19	Oceania|hCoV-19/Australia/VIC798/2020|EPI ISL 427072|B.1.5|Australia|2020-04-01	0.0005734376	Oceania
Oceania|hCoV-19/Australia/SAP395/2020|EPI ISL 492160|B.1.1|Australia|2020-03-19	Oceania|hCoV-19/Australia/VIC798/2020|EPI ISL 427072|B.1.5|Australia|2020-04-01	0.0002697858	Oceania
Oceania|hCoV-19/New Zealand/20VR1110/2020|EPI ISL 456191|B.1.5|New Zealand|2020-03-19	Oceania|hCoV-19/Australia/VIC798/2020|EPI ISL 427072|B.1.5|Australia|2020-04-01	0.0002023323	Oceania
Oceania|hCoV-19/Australia/VIC180/2020|EPI ISL 419877|B|Australia|2020-03-19	Oceania|hCoV-19/Australia/VIC798/2020|EPI ISL 427072|B.1.5|Australia|2020-04-01	0.0002697578	Oceania
Oceania|hCoV-19/Australia/WA36/2020|EPI ISL 470853|B.39|Australia|2020-03-19	Oceania|hCoV-19/Australia/VIC798/2020|EPI ISL 427072|B.1.5|Australia|2020-04-01	0.0004721917	Oceania
Oceania|hCoV-19/Australia/VIC192/2020|EPI ISL 419888|B.1|Australia|2020-03-19	Oceania|hCoV-19/Australia/VIC798/2020|EPI ISL 427072|B.1.5|Australia|2020-04-01	0.0001348678	Oceania
Oceania|hCoV-19/Australia/VIC201/2020|EPI ISL 419896|B.1|Australia|2020-03-19	Oceania|hCoV-19/Australia/VIC798/2020|EPI ISL 427072|B.1.5|Australia|2020-04-01	0.0002023135	Oceania
Oceania|hCoV-19/Australia/VIC188/2020|EPI ISL 419884|B.6|Australia|2020-03-19	Oceania|hCoV-19/Australia/VIC798/2020|EPI ISL 427072|B.1.5|Australia|2020-04-01	0.0004722136	Oceania
Oceania|hCoV-19/Australia/SAP036/2020|EPI ISL 450194|B.1|Australia|2020-03-19	Oceania|hCoV-19/Australia/VIC798/2020|EPI ISL 427072|B.1.5|Australia|2020-04-01	0.0002023229	Oceania
Oceania|hCoV-19/Australia/VIC190/2020|EPI ISL 419886|B.1.1|Australia|2020-03-19	Oceania|hCoV-19/Australia/VIC798/2020|EPI ISL 427072|B.1.5|Australia|2020-04-01	0.0002023252	Oceania
Oceania|hCoV-19/Australia/SAP372/2020|EPI ISL 492137|B.1|Australia|2020-03-19	Oceania|hCoV-19/Australia/VIC798/2020|EPI ISL 427072|B.1.5|Australia|2020-04-01	0.0002023194	Oceania
Oceania|hCoV-19/Australia/VIC191/2020|EPI ISL 419887|B.1.1|Australia|2020-03-19	Oceania|hCoV-19/Australia/VIC798/2020|EPI ISL 427072|B.1.5|Australia|2020-04-01	0.0002697780	Oceania
Oceania|hCoV-19/Australia/VIC218/2020|EPI ISL 419913|B.40|Australia|2020-03-20	Oceania|hCoV-19/Australia/VIC798/2020|EPI ISL 427072|B.1.5|Australia|2020-04-01	0.0005734376	Oceania
Oceania|hCoV-19/Australia/SAP397/2020|EPI ISL 492162|B.1.5|Australia|2020-03-20	Oceania|hCoV-19/Australia/VIC798/2020|EPI ISL 427072|B.1.5|Australia|2020-04-01	0.0001685882	Oceania
Oceania|hCoV-19/Guam/GU NHG 03/2020|EPI ISL 445000|B.6|Guam|2020-03-20	Oceania|hCoV-19/Australia/VIC798/2020|EPI ISL 427072|B.1.5|Australia|2020-04-01	0.0004384624	Oceania
Oceania|hCoV-19/Australia/VIC123/2020|EPI ISL 419731|B.1.1|Australia|2020-03-20	Oceania|hCoV-19/Australia/VIC798/2020|EPI ISL 427072|B.1.5|Australia|2020-04-01	0.0003035293	Oceania
Oceania|hCoV-19/Australia/SAP374/2020|EPI ISL 492139|B.1|Australia|2020-03-20	Oceania|hCoV-19/Australia/VIC798/2020|EPI ISL 427072|B.1.5|Australia|2020-04-01	0.0002699115	Oceania
Oceania|hCoV-19/Australia/SAP386/2020|EPI ISL 492151|B.1.1|Australia|2020-03-20	Oceania|hCoV-19/Australia/VIC798/2020|EPI ISL 427072|B.1.5|Australia|2020-04-01	0.0002360577	Oceania
Oceania|hCoV-19/Australia/SAP380/2020|EPI ISL 492145|B.6|Australia|2020-03-20	Oceania|hCoV-19/Australia/VIC798/2020|EPI ISL 427072|B.1.5|Australia|2020-04-01	0.0004384624	Oceania
Oceania|hCoV-19/Australia/VIC129/2020|EPI ISL 419732|B|Australia|2020-03-20	Oceania|hCoV-19/Australia/VIC798/2020|EPI ISL 427072|B.1.5|Australia|2020-04-01	0.0002697851	Oceania
Oceania|hCoV-19/Australia/VIC214/2020|EPI ISL 419909|B.1|Australia|2020-03-20	Oceania|hCoV-19/Australia/VIC798/2020|EPI ISL 427072|B.1.5|Australia|2020-04-01	0.0002023194	Oceania
Oceania|hCoV-19/Australia/VIC339/2020|EPI ISL 426648|B.1.1.71|Australia|2020-03-20	Oceania|hCoV-19/Australia/VIC798/2020|EPI ISL 427072|B.1.5|Australia|2020-04-01	0.0003035206	Oceania
Oceania|hCoV-19/Australia/VIC342/2020|EPI ISL 426651|B.31|Australia|2020-03-20	Oceania|hCoV-19/Australia/VIC798/2020|EPI ISL 427072|B.1.5|Australia|2020-04-01	0.0005059770	Oceania
Oceania|hCoV-19/Australia/NSW2043/2020|EPI ISL 500614|B.1.98|Australia|2020-03-20	Oceania|hCoV-19/Australia/VIC798/2020|EPI ISL 427072|B.1.5|Australia|2020-04-01	0.0001348639	Oceania
Oceania|hCoV-19/New Zealand/20VR1276/2020|EPI ISL 456201|B.31|New Zealand|2020-03-20	Oceania|hCoV-19/Australia/VIC798/2020|EPI ISL 427072|B.1.5|Australia|2020-04-01	0.0006409939	Oceania
Oceania|hCoV-19/Australia/VIC216/2020|EPI ISL 419911|B.1|Australia|2020-03-20	Oceania|hCoV-19/Australia/VIC798/2020|EPI ISL 427072|B.1.5|Australia|2020-04-01	0.0002023136	Oceania
Oceania|hCoV-19/Australia/VIC341/2020|EPI ISL 426650|B.1.5|Australia|2020-03-20	Oceania|hCoV-19/Australia/VIC798/2020|EPI ISL 427072|B.1.5|Australia|2020-04-01	0.0002023159	Oceania
Oceania|hCoV-19/Australia/VIC211/2020|EPI ISL 419906|B.1|Australia|2020-03-20	Oceania|hCoV-19/Australia/VIC798/2020|EPI ISL 427072|B.1.5|Australia|2020-04-01	0.0002023229	Oceania
Oceania|hCoV-19/Australia/VIC114/2020|EPI ISL 419725|B.1.5|Australia|2020-03-20	Oceania|hCoV-19/Australia/VIC798/2020|EPI ISL 427072|B.1.5|Australia|2020-04-01	0.0001348678	Oceania
Oceania|hCoV-19/Australia/NSW2207/2020|EPI ISL 500665|B.1.1|Australia|2020-03-21	Oceania|hCoV-19/Australia/VIC798/2020|EPI ISL 427072|B.1.5|Australia|2020-04-01	0.0002360618	Oceania
Oceania|hCoV-19/Australia/VIC234/2020|EPI ISL 419929|B.1.272|Australia|2020-03-21	Oceania|hCoV-19/Australia/VIC798/2020|EPI ISL 427072|B.1.5|Australia|2020-04-01	0.0002360483	Oceania
Oceania|hCoV-19/Australia/SAP370/2020|EPI ISL 492135|B.1.5|Australia|2020-03-21	Oceania|hCoV-19/Australia/VIC798/2020|EPI ISL 427072|B.1.5|Australia|2020-04-01	0.0002023194	Oceania
Oceania|hCoV-19/Australia/VIC236/2020|EPI ISL 419931|B.1|Australia|2020-03-21	Oceania|hCoV-19/Australia/VIC798/2020|EPI ISL 427072|B.1.5|Australia|2020-04-01	0.0002023194	Oceania
Oceania|hCoV-19/Australia/VIC249/2020|EPI ISL 419944|B.1.1.254|Australia|2020-03-21	Oceania|hCoV-19/Australia/VIC798/2020|EPI ISL 427072|B.1.5|Australia|2020-04-01	0.0002697858	Oceania
Oceania|hCoV-19/Australia/VIC242/2020|EPI ISL 419937|B|Australia|2020-03-21	Oceania|hCoV-19/Australia/VIC798/2020|EPI ISL 427072|B.1.5|Australia|2020-04-01	0.0002697851	Oceania
Oceania|hCoV-19/Australia/VIC238/2020|EPI ISL 419933|B.1.1|Australia|2020-03-21	Oceania|hCoV-19/Australia/VIC798/2020|EPI ISL 427072|B.1.5|Australia|2020-04-01	0.0002023252	Oceania
Oceania|hCoV-19/Australia/VIC354/2020|EPI ISL 426662|B.1.1.1|Australia|2020-03-21	Oceania|hCoV-19/Australia/VIC798/2020|EPI ISL 427072|B.1.5|Australia|2020-04-01	0.0004722190	Oceania
Oceania|hCoV-19/Australia/VIC258/2020|EPI ISL 419951|B.1|Australia|2020-03-21	Oceania|hCoV-19/Australia/VIC798/2020|EPI ISL 427072|B.1.5|Australia|2020-04-01	0.0002360373	Oceania
Oceania|hCoV-19/Australia/VIC353/2020|EPI ISL 426661|B.1.1|Australia|2020-03-21	Oceania|hCoV-19/Australia/VIC798/2020|EPI ISL 427072|B.1.5|Australia|2020-04-01	0.0002360509	Oceania
Oceania|hCoV-19/Australia/NSW2259/2020|EPI ISL 500696|B.1.1|Australia|2020-03-21	Oceania|hCoV-19/Australia/VIC798/2020|EPI ISL 427072|B.1.5|Australia|2020-04-01	0.0002697905	Oceania
Oceania|hCoV-19/Australia/VIC261/2020|EPI ISL 419954|B.1|Australia|2020-03-21	Oceania|hCoV-19/Australia/VIC798/2020|EPI ISL 427072|B.1.5|Australia|2020-04-01	0.0002023136	Oceania
Oceania|hCoV-19/Australia/VIC237/2020|EPI ISL 419932|B.6|Australia|2020-03-21	Oceania|hCoV-19/Australia/VIC798/2020|EPI ISL 427072|B.1.5|Australia|2020-04-01	0.0005396949	Oceania
Oceania|hCoV-19/Australia/VIC246/2020|EPI ISL 419941|B.1|Australia|2020-03-21	Oceania|hCoV-19/Australia/VIC798/2020|EPI ISL 427072|B.1.5|Australia|2020-04-01	0.0002360592	Oceania
Oceania|hCoV-19/Australia/VIC230/2020|EPI ISL 419925|B.1.1|Australia|2020-03-21	Oceania|hCoV-19/Australia/VIC798/2020|EPI ISL 427072|B.1.5|Australia|2020-04-01	0.0002360987	Oceania
Oceania|hCoV-19/Australia/SAP382/2020|EPI ISL 492147|B.40|Australia|2020-03-21	Oceania|hCoV-19/Australia/VIC798/2020|EPI ISL 427072|B.1.5|Australia|2020-04-01	0.0004384750	Oceania
Oceania|hCoV-19/Australia/VIC243/2020|EPI ISL 419938|B.1|Australia|2020-03-21	Oceania|hCoV-19/Australia/VIC798/2020|EPI ISL 427072|B.1.5|Australia|2020-04-01	0.0002360373	Oceania
Oceania|hCoV-19/Australia/VIC362/2020|EPI ISL 426670|B.1.1|Australia|2020-03-22	Oceania|hCoV-19/Australia/VIC798/2020|EPI ISL 427072|B.1.5|Australia|2020-04-01	0.0002697858	Oceania
Oceania|hCoV-19/Australia/VIC275/2020|EPI ISL 419968|B.1|Australia|2020-03-22	Oceania|hCoV-19/Australia/VIC798/2020|EPI ISL 427072|B.1.5|Australia|2020-04-01	0.0001685912	Oceania
Oceania|hCoV-19/Australia/VIC373/2020|EPI ISL 426680|B|Australia|2020-03-22	Oceania|hCoV-19/Australia/VIC798/2020|EPI ISL 427072|B.1.5|Australia|2020-04-01	0.0002023135	Oceania
Oceania|hCoV-19/Australia/VIC269/2020|EPI ISL 419962|B.1.1|Australia|2020-03-22	Oceania|hCoV-19/Australia/VIC798/2020|EPI ISL 427072|B.1.5|Australia|2020-04-01	0.0002697780	Oceania
Oceania|hCoV-19/Australia/VIC367/2020|EPI ISL 426675|A.2|Australia|2020-03-22	Oceania|hCoV-19/Australia/VIC798/2020|EPI ISL 427072|B.1.5|Australia|2020-04-01	0.0005059389	Oceania
Oceania|hCoV-19/Australia/VIC285/2020|EPI ISL 419976|B.1.5|Australia|2020-03-22	Oceania|hCoV-19/Australia/VIC798/2020|EPI ISL 427072|B.1.5|Australia|2020-04-01	0.0001348639	Oceania
Oceania|hCoV-19/Australia/VIC278/2020|EPI ISL 419971|B.1.5|Australia|2020-03-22	Oceania|hCoV-19/Australia/VIC798/2020|EPI ISL 427072|B.1.5|Australia|2020-04-01	0.0002023100	Oceania
Oceania|hCoV-19/Australia/QLD1010/2020|EPI ISL 530270|B.6|Australia|2020-03-22	Oceania|hCoV-19/Australia/VIC798/2020|EPI ISL 427072|B.1.5|Australia|2020-04-01	0.0004721917	Oceania
Oceania|hCoV-19/Australia/NSW2265/2020|EPI ISL 500700|B.1.370|Australia|2020-03-22	Oceania|hCoV-19/Australia/VIC798/2020|EPI ISL 427072|B.1.5|Australia|2020-04-01	0.0002361090	Oceania
Oceania|hCoV-19/Australia/VIC276/2020|EPI ISL 419969|B.6|Australia|2020-03-22	Oceania|hCoV-19/Australia/VIC798/2020|EPI ISL 427072|B.1.5|Australia|2020-04-01	0.0005059389	Oceania
Oceania|hCoV-19/Australia/SAP383/2020|EPI ISL 492148|B.1.5|Australia|2020-03-22	Oceania|hCoV-19/Australia/VIC798/2020|EPI ISL 427072|B.1.5|Australia|2020-04-01	0.0001685882	Oceania
Oceania|hCoV-19/Australia/ACT0071/2020|EPI ISL 498531|B.40|Australia|2020-03-22	Oceania|hCoV-19/Australia/VIC798/2020|EPI ISL 427072|B.1.5|Australia|2020-04-01	0.0004722218	Oceania
Oceania|hCoV-19/Australia/VIC134/2020|EPI ISL 419827|B.1.1|Australia|2020-03-22	Oceania|hCoV-19/Australia/VIC798/2020|EPI ISL 427072|B.1.5|Australia|2020-04-01	0.0002697905	Oceania
Oceania|hCoV-19/Australia/VIC283/2020|EPI ISL 419974|B.1|Australia|2020-03-22	Oceania|hCoV-19/Australia/VIC798/2020|EPI ISL 427072|B.1.5|Australia|2020-04-01	0.0002023229	Oceania
Oceania|hCoV-19/Australia/NSW2244/2020|EPI ISL 500684|B.1|Australia|2020-03-22	Oceania|hCoV-19/Australia/VIC798/2020|EPI ISL 427072|B.1.5|Australia|2020-04-01	0.0002023229	Oceania
Oceania|hCoV-19/Australia/VIC267/2020|EPI ISL 419960|B.1|Australia|2020-03-22	Oceania|hCoV-19/Australia/VIC798/2020|EPI ISL 427072|B.1.5|Australia|2020-04-01	0.0002023229	Oceania
Oceania|hCoV-19/Australia/VIC287/2020|EPI ISL 419978|B.1|Australia|2020-03-22	Oceania|hCoV-19/Australia/VIC798/2020|EPI ISL 427072|B.1.5|Australia|2020-04-01	0.0002023136	Oceania
Oceania|hCoV-19/New Zealand/20VR1451/2020|EPI ISL 456218|B.3|New Zealand|2020-03-23	Oceania|hCoV-19/Australia/VIC798/2020|EPI ISL 427072|B.1.5|Australia|2020-04-01	0.0004047050	Oceania
Oceania|hCoV-19/Australia/VIC299/2020|EPI ISL 419990|B.40|Australia|2020-03-23	Oceania|hCoV-19/Australia/VIC798/2020|EPI ISL 427072|B.1.5|Australia|2020-04-01	0.0004047262	Oceania
Oceania|hCoV-19/Australia/SAP336/2020|EPI ISL 483113|B.1.5|Australia|2020-03-23	Oceania|hCoV-19/Australia/VIC798/2020|EPI ISL 427072|B.1.5|Australia|2020-04-01	0.0001348701	Oceania
Oceania|hCoV-19/Australia/QLDID938/2020|EPI ISL 444612|B.1|Australia|2020-03-23	Oceania|hCoV-19/Australia/VIC798/2020|EPI ISL 427072|B.1.5|Australia|2020-04-01	0.0002023136	Oceania
Oceania|hCoV-19/Australia/VIC384/2020|EPI ISL 426691|B.1.5|Australia|2020-03-23	Oceania|hCoV-19/Australia/VIC798/2020|EPI ISL 427072|B.1.5|Australia|2020-04-01	0.0002023194	Oceania
Oceania|hCoV-19/Australia/VIC309/2020|EPI ISL 420000|B.1.1|Australia|2020-03-23	Oceania|hCoV-19/Australia/VIC798/2020|EPI ISL 427072|B.1.5|Australia|2020-04-01	0.0002023252	Oceania
Oceania|hCoV-19/Australia/VIC308/2020|EPI ISL 419999|B.1|Australia|2020-03-23	Oceania|hCoV-19/Australia/VIC798/2020|EPI ISL 427072|B.1.5|Australia|2020-04-01	0.0002697828	Oceania
Oceania|hCoV-19/Australia/VIC383/2020|EPI ISL 426690|B.1|Australia|2020-03-23	Oceania|hCoV-19/Australia/VIC798/2020|EPI ISL 427072|B.1.5|Australia|2020-04-01	0.0002360373	Oceania
Oceania|hCoV-19/New Zealand/20VR1796/2020|EPI ISL 456255|B.1|New Zealand|2020-03-23	Oceania|hCoV-19/Australia/VIC798/2020|EPI ISL 427072|B.1.5|Australia|2020-04-01	0.0002697952	Oceania
Oceania|hCoV-19/Australia/VIC530/2020|EPI ISL 426796|B.1|Australia|2020-03-23	Oceania|hCoV-19/Australia/VIC798/2020|EPI ISL 427072|B.1.5|Australia|2020-04-01	0.0001685882	Oceania
Oceania|hCoV-19/Australia/VIC301/2020|EPI ISL 419992|B.40|Australia|2020-03-23	Oceania|hCoV-19/Australia/VIC798/2020|EPI ISL 427072|B.1.5|Australia|2020-04-01	0.0003709742	Oceania
Oceania|hCoV-19/Australia/VIC389/2020|EPI ISL 426696|B|Australia|2020-03-23	Oceania|hCoV-19/Australia/VIC798/2020|EPI ISL 427072|B.1.5|Australia|2020-04-01	0.0004384826	Oceania
Oceania|hCoV-19/New Zealand/20VR1618/2020|EPI ISL 456228|B.1.1.254|New Zealand|2020-03-23	Oceania|hCoV-19/Australia/VIC798/2020|EPI ISL 427072|B.1.5|Australia|2020-04-01	0.0002697858	Oceania
Oceania|hCoV-19/New Zealand/20VR1626/2020|EPI ISL 456236|B.31|New Zealand|2020-03-23	Oceania|hCoV-19/Australia/VIC798/2020|EPI ISL 427072|B.1.5|Australia|2020-04-01	0.0005734807	Oceania
Oceania|hCoV-19/Australia/VIC300/2020|EPI ISL 419991|B.1.5|Australia|2020-03-23	Oceania|hCoV-19/Australia/VIC798/2020|EPI ISL 427072|B.1.5|Australia|2020-04-01	0.0002023100	Oceania
Oceania|hCoV-19/Australia/VIC296/2020|EPI ISL 419987|B.1.1|Australia|2020-03-23	Oceania|hCoV-19/Australia/VIC798/2020|EPI ISL 427072|B.1.5|Australia|2020-04-01	0.0002697905	Oceania
Oceania|hCoV-19/Australia/VIC312/2020|EPI ISL 420003|B.1|Australia|2020-03-23	Oceania|hCoV-19/Australia/VIC798/2020|EPI ISL 427072|B.1.5|Australia|2020-04-01	0.0002360483	Oceania
Oceania|hCoV-19/Australia/QLD985/2020|EPI ISL 530265|B.1|Australia|2020-03-24	Oceania|hCoV-19/Australia/VIC798/2020|EPI ISL 427072|B.1.5|Australia|2020-04-01	0.0002023229	Oceania
Oceania|hCoV-19/Australia/QLDID941/2020|EPI ISL 447594|B.1.1|Australia|2020-03-24	Oceania|hCoV-19/Australia/VIC798/2020|EPI ISL 427072|B.1.5|Australia|2020-04-01	0.0002360618	Oceania
Oceania|hCoV-19/Australia/VIC13741/2020|EPI ISL 563820|B.40|Australia|2020-03-24	Oceania|hCoV-19/Australia/VIC798/2020|EPI ISL 427072|B.1.5|Australia|2020-04-01	0.0004721917	Oceania
Oceania|hCoV-19/Australia/VIC395/2020|EPI ISL 426698|B.1|Australia|2020-03-24	Oceania|hCoV-19/Australia/VIC798/2020|EPI ISL 427072|B.1.5|Australia|2020-04-01	0.0003372482	Oceania
Oceania|hCoV-19/New Zealand/20VR1581/2020|EPI ISL 456223|B.1.1|New Zealand|2020-03-24	Oceania|hCoV-19/Australia/VIC798/2020|EPI ISL 427072|B.1.5|Australia|2020-04-01	0.0002697905	Oceania
Oceania|hCoV-19/Australia/VIC315/2020|EPI ISL 420006|B.1.1|Australia|2020-03-24	Oceania|hCoV-19/Australia/VIC798/2020|EPI ISL 427072|B.1.5|Australia|2020-04-01	0.0002360509	Oceania
Oceania|hCoV-19/Australia/VIC541/2020|EPI ISL 426806|B.1.5|Australia|2020-03-24	Oceania|hCoV-19/Australia/VIC798/2020|EPI ISL 427072|B.1.5|Australia|2020-04-01	0.0001685912	Oceania
Oceania|hCoV-19/Australia/VIC449/2020|EPI ISL 426745|B.1|Australia|2020-03-24	Oceania|hCoV-19/Australia/VIC798/2020|EPI ISL 427072|B.1.5|Australia|2020-04-01	0.0002023229	Oceania
Oceania|hCoV-19/Australia/VIC394/2020|EPI ISL 426697|B.1.1.296|Australia|2020-03-24	Oceania|hCoV-19/Australia/VIC798/2020|EPI ISL 427072|B.1.5|Australia|2020-04-01	0.0003035346	Oceania
Oceania|hCoV-19/Australia/SAP244/2020|EPI ISL 468002|B.1.1.1|Australia|2020-03-24	Oceania|hCoV-19/Australia/VIC798/2020|EPI ISL 427072|B.1.5|Australia|2020-04-01	0.0003709956	Oceania
Oceania|hCoV-19/Guam/GU-NHG-02/2020|EPI ISL 444610|B.6|Guam|2020-03-24	Oceania|hCoV-19/Australia/VIC798/2020|EPI ISL 427072|B.1.5|Australia|2020-04-01	0.0004047074	Oceania
Oceania|hCoV-19/Australia/VIC325/2020|EPI ISL 420016|B.31|Australia|2020-03-24	Oceania|hCoV-19/Australia/VIC798/2020|EPI ISL 427072|B.1.5|Australia|2020-04-01	0.0005059770	Oceania
Oceania|hCoV-19/Australia/VIC321/2020|EPI ISL 420012|B.1|Australia|2020-03-24	Oceania|hCoV-19/Australia/VIC798/2020|EPI ISL 427072|B.1.5|Australia|2020-04-01	0.0002023136	Oceania
Oceania|hCoV-19/Australia/WA56/2020|EPI ISL 470873|B.1|Australia|2020-03-24	Oceania|hCoV-19/Australia/VIC798/2020|EPI ISL 427072|B.1.5|Australia|2020-04-01	0.0002361226	Oceania
Oceania|hCoV-19/Australia/VIC540/2020|EPI ISL 426805|B.1|Australia|2020-03-24	Oceania|hCoV-19/Australia/VIC798/2020|EPI ISL 427072|B.1.5|Australia|2020-04-01	0.0003372482	Oceania
Oceania|hCoV-19/Australia/QLD986/2020|EPI ISL 530266|B.1.5|Australia|2020-03-24	Oceania|hCoV-19/Australia/VIC798/2020|EPI ISL 427072|B.1.5|Australia|2020-04-01	0.0002023159	Oceania
Oceania|hCoV-19/Australia/QLDID939/2020|EPI ISL 444793|B.1.265|Australia|2020-03-24	Oceania|hCoV-19/Australia/VIC798/2020|EPI ISL 427072|B.1.5|Australia|2020-04-01	0.0002360721	Oceania
Oceania|hCoV-19/Australia/VIC555/2020|EPI ISL 426816|B.1.3|Australia|2020-03-25	Oceania|hCoV-19/Australia/VIC798/2020|EPI ISL 427072|B.1.5|Australia|2020-04-01	0.0002360612	Oceania
Oceania|hCoV-19/Australia/QLDID935/2020|EPI ISL 436097|B.1.5|Australia|2020-03-25	Oceania|hCoV-19/Australia/VIC798/2020|EPI ISL 427072|B.1.5|Australia|2020-04-01	0.0002023194	Oceania
Oceania|hCoV-19/Australia/VIC548/2020|EPI ISL 426811|B.1.1|Australia|2020-03-25	Oceania|hCoV-19/Australia/VIC798/2020|EPI ISL 427072|B.1.5|Australia|2020-04-01	0.0002360618	Oceania
Oceania|hCoV-19/Australia/SAP242/2020|EPI ISL 468023|B.1|Australia|2020-03-25	Oceania|hCoV-19/Australia/VIC798/2020|EPI ISL 427072|B.1.5|Australia|2020-04-01	0.0002023136	Oceania
Oceania|hCoV-19/Australia/VIC535/2020|EPI ISL 426801|B|Australia|2020-03-25	Oceania|hCoV-19/Australia/VIC798/2020|EPI ISL 427072|B.1.5|Australia|2020-04-01	0.0003372452	Oceania
Oceania|hCoV-19/New Zealand/20VR1765/2020|EPI ISL 536789|B.31|New Zealand|2020-03-25	Oceania|hCoV-19/Australia/VIC798/2020|EPI ISL 427072|B.1.5|Australia|2020-04-01	0.0005734807	Oceania
Oceania|hCoV-19/Australia/VIC597/2020|EPI ISL 426854|B.1.1|Australia|2020-03-25	Oceania|hCoV-19/Australia/VIC798/2020|EPI ISL 427072|B.1.5|Australia|2020-04-01	0.0002697905	Oceania
Oceania|hCoV-19/Australia/SAP256/2020|EPI ISL 468028|B.1|Australia|2020-03-25	Oceania|hCoV-19/Australia/VIC798/2020|EPI ISL 427072|B.1.5|Australia|2020-04-01	0.0002023136	Oceania
Oceania|hCoV-19/Australia/VIC566/2020|EPI ISL 426826|B.1|Australia|2020-03-25	Oceania|hCoV-19/Australia/VIC798/2020|EPI ISL 427072|B.1.5|Australia|2020-04-01	0.0001685912	Oceania
Oceania|hCoV-19/Australia/SAP273/2020|EPI ISL 468029|B.1.5|Australia|2020-03-25	Oceania|hCoV-19/Australia/VIC798/2020|EPI ISL 427072|B.1.5|Australia|2020-04-01	0.0001685882	Oceania
Oceania|hCoV-19/Australia/QLD962/2020|EPI ISL 530241|B.1|Australia|2020-03-25	Oceania|hCoV-19/Australia/VIC798/2020|EPI ISL 427072|B.1.5|Australia|2020-04-01	0.0001685912	Oceania
Oceania|hCoV-19/Australia/SAP263/2020|EPI ISL 468022|A|Australia|2020-03-25	Oceania|hCoV-19/Australia/VIC798/2020|EPI ISL 427072|B.1.5|Australia|2020-04-01	0.0004722189	Oceania
Oceania|hCoV-19/Australia/VIC571/2020|EPI ISL 426831|B.1.370|Australia|2020-03-25	Oceania|hCoV-19/Australia/VIC798/2020|EPI ISL 427072|B.1.5|Australia|2020-04-01	0.0002697625	Oceania
Oceania|hCoV-19/Australia/VIC561/2020|EPI ISL 426822|B.1.1|Australia|2020-03-25	Oceania|hCoV-19/Australia/VIC798/2020|EPI ISL 427072|B.1.5|Australia|2020-04-01	0.0003035206	Oceania
Oceania|hCoV-19/Australia/QLD960/2020|EPI ISL 530242|B.1.1|Australia|2020-03-25	Oceania|hCoV-19/Australia/VIC798/2020|EPI ISL 427072|B.1.5|Australia|2020-04-01	0.0002023252	Oceania
Oceania|hCoV-19/Australia/NSW166/2020|EPI ISL 427771|B.1.1|Australia|2020-03-25	Oceania|hCoV-19/Australia/VIC798/2020|EPI ISL 427072|B.1.5|Australia|2020-04-01	0.0002390766	Oceania
Oceania|hCoV-19/Australia/NSW221/2020|EPI ISL 451487|B.6|Australia|2020-03-25	Oceania|hCoV-19/Australia/VIC798/2020|EPI ISL 427072|B.1.5|Australia|2020-04-01	0.0005123774	Oceania
Oceania|hCoV-19/Australia/VIC617/2020|EPI ISL 426872|B.1|Australia|2020-03-26	Oceania|hCoV-19/Australia/VIC798/2020|EPI ISL 427072|B.1.5|Australia|2020-04-01	0.0002023228	Oceania
Oceania|hCoV-19/New Zealand/20VR1783/2020|EPI ISL 456252|B.31|New Zealand|2020-03-26	Oceania|hCoV-19/Australia/VIC798/2020|EPI ISL 427072|B.1.5|Australia|2020-04-01	0.0006072274	Oceania
Oceania|hCoV-19/Australia/NSW2435/2020|EPI ISL 527016|B.1.5|Australia|2020-03-26	Oceania|hCoV-19/Australia/VIC798/2020|EPI ISL 427072|B.1.5|Australia|2020-04-01	0.0001348678	Oceania
Oceania|hCoV-19/Australia/VIC942/2020|EPI ISL 430639|B.1|Australia|2020-03-26	Oceania|hCoV-19/Australia/VIC798/2020|EPI ISL 427072|B.1.5|Australia|2020-04-01	0.0002697750	Oceania
Oceania|hCoV-19/Australia/QLD1012/2020|EPI ISL 530272|B.40|Australia|2020-03-26	Oceania|hCoV-19/Australia/VIC798/2020|EPI ISL 427072|B.1.5|Australia|2020-04-01	0.0004047191	Oceania
Oceania|hCoV-19/Australia/SAP319/2020|EPI ISL 483099|B.1.1|Australia|2020-03-26	Oceania|hCoV-19/Australia/VIC798/2020|EPI ISL 427072|B.1.5|Australia|2020-04-01	0.0003372364	Oceania
Oceania|hCoV-19/Australia/SAP246/2020|EPI ISL 468014|B.1.153|Australia|2020-03-26	Oceania|hCoV-19/Australia/VIC798/2020|EPI ISL 427072|B.1.5|Australia|2020-04-01	0.0001685960	Oceania
Oceania|hCoV-19/New Zealand/20VR1773/2020|EPI ISL 456244|B.1.1|New Zealand|2020-03-26	Oceania|hCoV-19/Australia/VIC798/2020|EPI ISL 427072|B.1.5|Australia|2020-04-01	0.0002697905	Oceania
Oceania|hCoV-19/Guam/GU NHG 01/2020|EPI ISL 444998|B.6|Guam|2020-03-26	Oceania|hCoV-19/Australia/VIC798/2020|EPI ISL 427072|B.1.5|Australia|2020-04-01	0.0005059155	Oceania
Oceania|hCoV-19/Australia/QLD965/2020|EPI ISL 530244|B.1.5|Australia|2020-03-26	Oceania|hCoV-19/Australia/VIC798/2020|EPI ISL 427072|B.1.5|Australia|2020-04-01	0.0001685911	Oceania
Oceania|hCoV-19/Australia/VIC458/2020|EPI ISL 426752|B.1.255|Australia|2020-03-26	Oceania|hCoV-19/Australia/VIC798/2020|EPI ISL 427072|B.1.5|Australia|2020-04-01	0.0001685912	Oceania
Oceania|hCoV-19/Australia/SAP051/2020|EPI ISL 451090|B.1.255|Australia|2020-03-26	Oceania|hCoV-19/Australia/VIC798/2020|EPI ISL 427072|B.1.5|Australia|2020-04-01	0.0002360482	Oceania
Oceania|hCoV-19/Australia/SAP052/2020|EPI ISL 451091|B.1|Australia|2020-03-26	Oceania|hCoV-19/Australia/VIC798/2020|EPI ISL 427072|B.1.5|Australia|2020-04-01	0.0002023229	Oceania
Oceania|hCoV-19/Australia/QLDID940/2020|EPI ISL 444794|B.1|Australia|2020-03-26	Oceania|hCoV-19/Australia/VIC798/2020|EPI ISL 427072|B.1.5|Australia|2020-04-01	0.0002360483	Oceania
Oceania|hCoV-19/New Zealand/20VR1779/2020|EPI ISL 456248|B.1|New Zealand|2020-03-26	Oceania|hCoV-19/Australia/VIC798/2020|EPI ISL 427072|B.1.5|Australia|2020-04-01	0.0002360482	Oceania
Oceania|hCoV-19/Australia/VIC1995/2020|EPI ISL 521901|B.1.370|Australia|2020-03-26	Oceania|hCoV-19/Australia/VIC798/2020|EPI ISL 427072|B.1.5|Australia|2020-04-01	0.0002697750	Oceania
Oceania|hCoV-19/Australia/SAP221/2020|EPI ISL 468026|B.1.1|Australia|2020-03-26	Oceania|hCoV-19/Australia/VIC798/2020|EPI ISL 427072|B.1.5|Australia|2020-04-01	0.0002697780	Oceania
Oceania|hCoV-19/Australia/NSW220/2020|EPI ISL 451486|B|Australia|2020-03-26	Oceania|hCoV-19/Australia/VIC798/2020|EPI ISL 427072|B.1.5|Australia|2020-04-01	0.0004440549	Oceania
Oceania|hCoV-19/Australia/SAP310/2020|EPI ISL 483093|B|Australia|2020-03-27	Oceania|hCoV-19/Australia/VIC798/2020|EPI ISL 427072|B.1.5|Australia|2020-04-01	0.0004047261	Oceania
Oceania|hCoV-19/Australia/VIC668/2020|EPI ISL 426964|B|Australia|2020-03-27	Oceania|hCoV-19/Australia/VIC798/2020|EPI ISL 427072|B.1.5|Australia|2020-04-01	0.0004384623	Oceania
Oceania|hCoV-19/Australia/VIC667/2020|EPI ISL 426963|B.3|Australia|2020-03-27	Oceania|hCoV-19/Australia/VIC798/2020|EPI ISL 427072|B.1.5|Australia|2020-04-01	0.0003709719	Oceania
Oceania|hCoV-19/Australia/SAP327/2020|EPI ISL 483105|B.1|Australia|2020-03-27	Oceania|hCoV-19/Australia/VIC798/2020|EPI ISL 427072|B.1.5|Australia|2020-04-01	0.0003036040	Oceania
Oceania|hCoV-19/Australia/SAP056/2020|EPI ISL 451095|B.1|Australia|2020-03-27	Oceania|hCoV-19/Australia/VIC798/2020|EPI ISL 427072|B.1.5|Australia|2020-04-01	0.0001685912	Oceania
Oceania|hCoV-19/Australia/SAP331/2020|EPI ISL 483109|B.1.370|Australia|2020-03-27	Oceania|hCoV-19/Australia/VIC798/2020|EPI ISL 427072|B.1.5|Australia|2020-04-01	0.0003034891	Oceania
Oceania|hCoV-19/Australia/SAP309/2020|EPI ISL 483092|B|Australia|2020-03-27	Oceania|hCoV-19/Australia/VIC798/2020|EPI ISL 427072|B.1.5|Australia|2020-04-01	0.0004384624	Oceania
Oceania|hCoV-19/New Zealand/20VR1624/2020|EPI ISL 456234|B.1|New Zealand|2020-03-27	Oceania|hCoV-19/Australia/VIC798/2020|EPI ISL 427072|B.1.5|Australia|2020-04-01	0.0002023194	Oceania
Oceania|hCoV-19/Australia/VIC677/2020|EPI ISL 426972|B.1|Australia|2020-03-27	Oceania|hCoV-19/Australia/VIC798/2020|EPI ISL 427072|B.1.5|Australia|2020-04-01	0.0002360483	Oceania
Oceania|hCoV-19/Australia/SAP058/2020|EPI ISL 451097|B.1|Australia|2020-03-27	Oceania|hCoV-19/Australia/VIC798/2020|EPI ISL 427072|B.1.5|Australia|2020-04-01	0.0002023229	Oceania
Oceania|hCoV-19/Australia/VIC665/2020|EPI ISL 426961|B.1|Australia|2020-03-27	Oceania|hCoV-19/Australia/VIC798/2020|EPI ISL 427072|B.1.5|Australia|2020-04-01	0.0002023136	Oceania
Oceania|hCoV-19/Australia/VIC606/2020|EPI ISL 426861|B.1.255|Australia|2020-03-27	Oceania|hCoV-19/Australia/VIC798/2020|EPI ISL 427072|B.1.5|Australia|2020-04-01	0.0001685912	Oceania
Oceania|hCoV-19/New Zealand/20VR2581/2020|EPI ISL 548127|B.1.3|New Zealand|2020-03-27	Oceania|hCoV-19/Australia/VIC798/2020|EPI ISL 427072|B.1.5|Australia|2020-04-01	0.0003035782	Oceania
Oceania|hCoV-19/Australia/NSW305/2020|EPI ISL 451569|B.1|Australia|2020-03-27	Oceania|hCoV-19/Australia/VIC798/2020|EPI ISL 427072|B.1.5|Australia|2020-04-01	0.0002048969	Oceania
Oceania|hCoV-19/Australia/NSW261/2020|EPI ISL 451526|B.1.1|Australia|2020-03-27	Oceania|hCoV-19/Australia/VIC798/2020|EPI ISL 427072|B.1.5|Australia|2020-04-01	0.0002390654	Oceania
Oceania|hCoV-19/Australia/NSW233/2020|EPI ISL 451499|B.1.5|Australia|2020-03-27	Oceania|hCoV-19/Australia/VIC798/2020|EPI ISL 427072|B.1.5|Australia|2020-04-01	0.0002390654	Oceania
Oceania|hCoV-19/Australia/NSW278/2020|EPI ISL 451542|B.1.1|Australia|2020-03-27	Oceania|hCoV-19/Australia/VIC798/2020|EPI ISL 427072|B.1.5|Australia|2020-04-01	0.0002049089	Oceania
Oceania|hCoV-19/Australia/NSW234/2020|EPI ISL 451500|B.1.5|Australia|2020-03-27	Oceania|hCoV-19/Australia/VIC798/2020|EPI ISL 427072|B.1.5|Australia|2020-04-01	0.0001024373	Oceania
Oceania|hCoV-19/Australia/SAP061/2020|EPI ISL 451100|B.1|Australia|2020-03-28	Oceania|hCoV-19/Australia/VIC798/2020|EPI ISL 427072|B.1.5|Australia|2020-04-01	0.0002023228	Oceania
Oceania|hCoV-19/Australia/SAP334/2020|EPI ISL 483111|B.1.5|Australia|2020-03-28	Oceania|hCoV-19/Australia/VIC798/2020|EPI ISL 427072|B.1.5|Australia|2020-04-01	0.0002023194	Oceania
Oceania|hCoV-19/New Zealand/20VR1839/2020|EPI ISL 456280|B.31|New Zealand|2020-03-28	Oceania|hCoV-19/Australia/VIC798/2020|EPI ISL 427072|B.1.5|Australia|2020-04-01	0.0005397199	Oceania
Oceania|hCoV-19/Australia/VIC808/2020|EPI ISL 427082|B.31|Australia|2020-03-28	Oceania|hCoV-19/Australia/VIC798/2020|EPI ISL 427072|B.1.5|Australia|2020-04-01	0.0006072099	Oceania
Oceania|hCoV-19/Australia/VIC652/2020|EPI ISL 426948|B.1.5|Australia|2020-03-28	Oceania|hCoV-19/Australia/VIC798/2020|EPI ISL 427072|B.1.5|Australia|2020-04-01	0.0001011459	Oceania
Oceania|hCoV-19/Australia/SAP062/2020|EPI ISL 451101|B.1|Australia|2020-03-28	Oceania|hCoV-19/Australia/VIC798/2020|EPI ISL 427072|B.1.5|Australia|2020-04-01	0.0002023229	Oceania
Oceania|hCoV-19/Australia/VIC685/2020|EPI ISL 426980|B.40|Australia|2020-03-28	Oceania|hCoV-19/Australia/VIC798/2020|EPI ISL 427072|B.1.5|Australia|2020-04-01	0.0005734542	Oceania
Oceania|hCoV-19/Australia/VIC-CBA3/2020|EPI ISL 420877|B.1.1|Australia|2020-03-28	Oceania|hCoV-19/Australia/VIC798/2020|EPI ISL 427072|B.1.5|Australia|2020-04-01	0.0003035065	Oceania
Oceania|hCoV-19/Australia/VIC644/2020|EPI ISL 426940|B.1|Australia|2020-03-28	Oceania|hCoV-19/Australia/VIC798/2020|EPI ISL 427072|B.1.5|Australia|2020-04-01	0.0003035172	Oceania
Oceania|hCoV-19/Australia/NSW322/2020|EPI ISL 451584|B.1|Australia|2020-03-28	Oceania|hCoV-19/Australia/VIC798/2020|EPI ISL 427072|B.1.5|Australia|2020-04-01	0.0002048969	Oceania
Oceania|hCoV-19/Australia/NSW511/2020|EPI ISL 455051|B.1.5|Australia|2020-03-28	Oceania|hCoV-19/Australia/VIC798/2020|EPI ISL 427072|B.1.5|Australia|2020-04-01	0.0001024373	Oceania
Oceania|hCoV-19/Australia/NSW538/2020|EPI ISL 455077|B.1|Australia|2020-03-28	Oceania|hCoV-19/Australia/VIC798/2020|EPI ISL 427072|B.1.5|Australia|2020-04-01	0.0002048969	Oceania
Oceania|hCoV-19/Australia/NSW225/2020|EPI ISL 451491|B.1.1.296|Australia|2020-03-28	Oceania|hCoV-19/Australia/VIC798/2020|EPI ISL 427072|B.1.5|Australia|2020-04-01	0.0003415753	Oceania
Oceania|hCoV-19/Australia/NSW247/2020|EPI ISL 451512|B.1.5|Australia|2020-03-28	Oceania|hCoV-19/Australia/VIC798/2020|EPI ISL 427072|B.1.5|Australia|2020-04-01	0.0001365899	Oceania
Oceania|hCoV-19/Australia/NSW266/2020|EPI ISL 451531|B.40|Australia|2020-03-28	Oceania|hCoV-19/Australia/VIC798/2020|EPI ISL 427072|B.1.5|Australia|2020-04-01	0.0004440758	Oceania
Oceania|hCoV-19/Australia/NSW227/2020|EPI ISL 451493|B.1|Australia|2020-03-28	Oceania|hCoV-19/Australia/VIC798/2020|EPI ISL 427072|B.1.5|Australia|2020-04-01	0.0001707359	Oceania
Oceania|hCoV-19/Australia/NSW279/2020|EPI ISL 451543|B.1|Australia|2020-03-28	Oceania|hCoV-19/Australia/VIC798/2020|EPI ISL 427072|B.1.5|Australia|2020-04-01	0.0001707439	Oceania
Oceania|hCoV-19/Australia/NSW229/2020|EPI ISL 451495|B.4|Australia|2020-03-28	Oceania|hCoV-19/Australia/VIC798/2020|EPI ISL 427072|B.1.5|Australia|2020-04-01	0.0005465951	Oceania
Oceania|hCoV-19/Australia/VIC639/2020|EPI ISL 426935|B.1|Australia|2020-03-29	Oceania|hCoV-19/Australia/VIC798/2020|EPI ISL 427072|B.1.5|Australia|2020-04-01	0.0002023193	Oceania
Oceania|hCoV-19/Australia/SAP067/2020|EPI ISL 451105|B.1.275|Australia|2020-03-29	Oceania|hCoV-19/Australia/VIC798/2020|EPI ISL 427072|B.1.5|Australia|2020-04-01	0.0002023136	Oceania
Oceania|hCoV-19/Australia/VIC682/2020|EPI ISL 426977|B.1.5|Australia|2020-03-29	Oceania|hCoV-19/Australia/VIC798/2020|EPI ISL 427072|B.1.5|Australia|2020-04-01	0.0001011459	Oceania
Oceania|hCoV-19/Australia/VIC712/2020|EPI ISL 426999|B.1|Australia|2020-03-29	Oceania|hCoV-19/Australia/VIC798/2020|EPI ISL 427072|B.1.5|Australia|2020-04-01	0.0001685912	Oceania
Oceania|hCoV-19/Australia/VIC710/2020|EPI ISL 426997|B.52|Australia|2020-03-29	Oceania|hCoV-19/Australia/VIC798/2020|EPI ISL 427072|B.1.5|Australia|2020-04-01	0.0003709881	Oceania
Oceania|hCoV-19/Australia/SAP065/2020|EPI ISL 451103|B.1|Australia|2020-03-29	Oceania|hCoV-19/Australia/VIC798/2020|EPI ISL 427072|B.1.5|Australia|2020-04-01	0.0001685912	Oceania
Oceania|hCoV-19/Australia/SAP204/2020|EPI ISL 468013|B.1.1|Australia|2020-03-29	Oceania|hCoV-19/Australia/VIC798/2020|EPI ISL 427072|B.1.5|Australia|2020-04-01	0.0002023457	Oceania
Oceania|hCoV-19/Australia/VIC638/2020|EPI ISL 426934|B.1.1|Australia|2020-03-29	Oceania|hCoV-19/Australia/VIC798/2020|EPI ISL 427072|B.1.5|Australia|2020-04-01	0.0002023252	Oceania
Oceania|hCoV-19/Australia/NSW249/2020|EPI ISL 451514|B.1.1|Australia|2020-03-29	Oceania|hCoV-19/Australia/VIC798/2020|EPI ISL 427072|B.1.5|Australia|2020-04-01	0.0002390654	Oceania
Oceania|hCoV-19/Australia/NSW555/2020|EPI ISL 455094|B.1.5|Australia|2020-03-29	Oceania|hCoV-19/Australia/VIC798/2020|EPI ISL 427072|B.1.5|Australia|2020-04-01	0.0002048993	Oceania
Oceania|hCoV-19/Australia/NSW342/2020|EPI ISL 451604|B.1.178|Australia|2020-03-29	Oceania|hCoV-19/Australia/VIC798/2020|EPI ISL 427072|B.1.5|Australia|2020-04-01	0.0002048969	Oceania
Oceania|hCoV-19/Australia/NSW224/2020|EPI ISL 451490|B.1.255|Australia|2020-03-29	Oceania|hCoV-19/Australia/VIC798/2020|EPI ISL 427072|B.1.5|Australia|2020-04-01	0.0002390514	Oceania
Oceania|hCoV-19/Australia/NSW311/2020|EPI ISL 451575|B.1|Australia|2020-03-29	Oceania|hCoV-19/Australia/VIC798/2020|EPI ISL 427072|B.1.5|Australia|2020-04-01	0.0002048969	Oceania
Oceania|hCoV-19/Australia/NSW246/2020|EPI ISL 451511|B.6|Australia|2020-03-29	Oceania|hCoV-19/Australia/VIC798/2020|EPI ISL 427072|B.1.5|Australia|2020-04-01	0.0005124013	Oceania
Oceania|hCoV-19/Australia/WA111/2020|EPI ISL 512764|B.1|Australia|2020-03-29	Oceania|hCoV-19/Australia/VIC798/2020|EPI ISL 427072|B.1.5|Australia|2020-04-01	0.0001707556	Oceania
Oceania|hCoV-19/New Zealand/20VR1837/2020|EPI ISL 456278|B.1|New Zealand|2020-03-29	Oceania|hCoV-19/Australia/VIC798/2020|EPI ISL 427072|B.1.5|Australia|2020-04-01	0.0002023304	Oceania
Oceania|hCoV-19/Australia/VIC744/2020|EPI ISL 427022|B.1.1.8|Australia|2020-03-29	Oceania|hCoV-19/Australia/VIC798/2020|EPI ISL 427072|B.1.5|Australia|2020-04-01	0.0002697781	Oceania
Oceania|hCoV-19/Australia/TAS226/2020|EPI ISL 522655|B.1|Australia|2020-03-29	Oceania|hCoV-19/Australia/VIC798/2020|EPI ISL 427072|B.1.5|Australia|2020-04-01	0.0002023272	Oceania
Oceania|hCoV-19/Australia/VIC731/2020|EPI ISL 427010|B.1.1|Australia|2020-03-30	Oceania|hCoV-19/Australia/VIC798/2020|EPI ISL 427072|B.1.5|Australia|2020-04-01	0.0002697780	Oceania
Oceania|hCoV-19/Australia/VIC779/2020|EPI ISL 427054|B.52|Australia|2020-03-30	Oceania|hCoV-19/Australia/VIC798/2020|EPI ISL 427072|B.1.5|Australia|2020-04-01	0.0005059579	Oceania
Oceania|hCoV-19/Australia/SAP070/2020|EPI ISL 451108|B.1|Australia|2020-03-30	Oceania|hCoV-19/Australia/VIC798/2020|EPI ISL 427072|B.1.5|Australia|2020-04-01	0.0002023229	Oceania
Oceania|hCoV-19/Australia/VIC752/2020|EPI ISL 427029|B.4|Australia|2020-03-30	Oceania|hCoV-19/Australia/VIC798/2020|EPI ISL 427072|B.1.5|Australia|2020-04-01	0.0005397353	Oceania
Oceania|hCoV-19/Australia/SAP451/2020|EPI ISL 508141|B.1|Australia|2020-03-30	Oceania|hCoV-19/Australia/VIC798/2020|EPI ISL 427072|B.1.5|Australia|2020-04-01	0.0003709505	Oceania
Oceania|hCoV-19/Australia/SAP206/2020|EPI ISL 468036|B.1.201|Australia|2020-03-30	Oceania|hCoV-19/Australia/VIC798/2020|EPI ISL 427072|B.1.5|Australia|2020-04-01	0.0001685912	Oceania
Oceania|hCoV-19/Australia/NSW562/2020|EPI ISL 478674|B.1|Australia|2020-03-30	Oceania|hCoV-19/Australia/VIC798/2020|EPI ISL 427072|B.1.5|Australia|2020-04-01	0.0001707439	Oceania
Oceania|hCoV-19/Australia/NSW303/2020|EPI ISL 451567|B.1.1|Australia|2020-03-30	Oceania|hCoV-19/Australia/VIC798/2020|EPI ISL 427072|B.1.5|Australia|2020-04-01	0.0002390654	Oceania
Oceania|hCoV-19/Australia/NSW243/2020|EPI ISL 451509|B.3|Australia|2020-03-30	Oceania|hCoV-19/Australia/VIC798/2020|EPI ISL 427072|B.1.5|Australia|2020-04-01	0.0003415473	Oceania
Oceania|hCoV-19/Australia/NSW292/2020|EPI ISL 451556|B.1.5|Australia|2020-03-30	Oceania|hCoV-19/Australia/VIC798/2020|EPI ISL 427072|B.1.5|Australia|2020-04-01	0.0001024373	Oceania
Oceania|hCoV-19/Australia/NSW268/2020|EPI ISL 451533|B.1|Australia|2020-03-30	Oceania|hCoV-19/Australia/VIC798/2020|EPI ISL 427072|B.1.5|Australia|2020-04-01	0.0002049659	Oceania
Oceania|hCoV-19/Australia/WA86/2020|EPI ISL 512739|B.1.1|Australia|2020-03-30	Oceania|hCoV-19/Australia/VIC798/2020|EPI ISL 427072|B.1.5|Australia|2020-04-01	0.0003415927	Oceania
Oceania|hCoV-19/New Zealand/20VR1856/2020|EPI ISL 456284|B.31|New Zealand|2020-03-30	Oceania|hCoV-19/Australia/VIC798/2020|EPI ISL 427072|B.1.5|Australia|2020-04-01	0.0005059704	Oceania
Oceania|hCoV-19/Australia/NSW581/2020|EPI ISL 478693|B.1|Australia|2020-03-30	Oceania|hCoV-19/Australia/VIC798/2020|EPI ISL 427072|B.1.5|Australia|2020-04-01	0.0002049109	Oceania
Oceania|hCoV-19/Australia/VIC931/2020|EPI ISL 427159|B.1.1.1|Australia|2020-03-30	Oceania|hCoV-19/Australia/VIC798/2020|EPI ISL 427072|B.1.5|Australia|2020-04-01	0.0003035292	Oceania
Oceania|hCoV-19/Australia/VIC780/2020|EPI ISL 427055|B.1.1|Australia|2020-03-30	Oceania|hCoV-19/Australia/VIC798/2020|EPI ISL 427072|B.1.5|Australia|2020-04-01	0.0002360618	Oceania
Oceania|hCoV-19/New Zealand/20VR1862/2020|EPI ISL 456288|B.1|New Zealand|2020-03-30	Oceania|hCoV-19/Australia/VIC798/2020|EPI ISL 427072|B.1.5|Australia|2020-04-01	0.0002023929	Oceania
Oceania|hCoV-19/Australia/VIC753/2020|EPI ISL 427030|B.31|Australia|2020-03-30	Oceania|hCoV-19/Australia/VIC798/2020|EPI ISL 427072|B.1.5|Australia|2020-04-01	0.0005400592	Oceania
Oceania|hCoV-19/Australia/SAP285/2020|EPI ISL 468035|B.1.1|Australia|2020-03-31	Oceania|hCoV-19/Australia/VIC798/2020|EPI ISL 427072|B.1.5|Australia|2020-04-01	0.0002697781	Oceania
Oceania|hCoV-19/Australia/SAP268/2020|EPI ISL 468043|B.3|Australia|2020-03-31	Oceania|hCoV-19/Australia/VIC798/2020|EPI ISL 427072|B.1.5|Australia|2020-04-01	0.0003372305	Oceania
Oceania|hCoV-19/Australia/QLD963/2020|EPI ISL 530226|B.1|Australia|2020-03-31	Oceania|hCoV-19/Australia/VIC798/2020|EPI ISL 427072|B.1.5|Australia|2020-04-01	0.0003034978	Oceania
Oceania|hCoV-19/Australia/WA12/2020|EPI ISL 470830|B.1.5|Australia|2020-03-31	Oceania|hCoV-19/Australia/VIC798/2020|EPI ISL 427072|B.1.5|Australia|2020-04-01	0.0001011459	Oceania
Oceania|hCoV-19/Australia/SAP073/2020|EPI ISL 451110|B.1|Australia|2020-03-31	Oceania|hCoV-19/Australia/VIC798/2020|EPI ISL 427072|B.1.5|Australia|2020-04-01	0.0001685912	Oceania
Oceania|hCoV-19/Australia/SAP087/2020|EPI ISL 451122|B.1|Australia|2020-03-31	Oceania|hCoV-19/Australia/VIC798/2020|EPI ISL 427072|B.1.5|Australia|2020-04-01	0.0003035119	Oceania
Oceania|hCoV-19/Australia/VIC990/2020|EPI ISL 430556|B.1|Australia|2020-03-31	Oceania|hCoV-19/Australia/VIC798/2020|EPI ISL 427072|B.1.5|Australia|2020-04-01	0.0002023136	Oceania
Oceania|hCoV-19/Australia/SAP072/2020|EPI ISL 451109|B.1|Australia|2020-03-31	Oceania|hCoV-19/Australia/VIC798/2020|EPI ISL 427072|B.1.5|Australia|2020-04-01	0.0002023136	Oceania
Oceania|hCoV-19/Australia/NSW293/2020|EPI ISL 451557|A|Australia|2020-03-31	Oceania|hCoV-19/Australia/VIC798/2020|EPI ISL 427072|B.1.5|Australia|2020-04-01	0.0004098810	Oceania
Oceania|hCoV-19/Australia/NSW561/2020|EPI ISL 478673|B.1.1|Australia|2020-03-31	Oceania|hCoV-19/Australia/VIC798/2020|EPI ISL 427072|B.1.5|Australia|2020-04-01	0.0002390724	Oceania
Oceania|hCoV-19/Australia/NSW542/2020|EPI ISL 455081|B.1|Australia|2020-03-31	Oceania|hCoV-19/Australia/VIC798/2020|EPI ISL 427072|B.1.5|Australia|2020-04-01	0.0002049029	Oceania
Oceania|hCoV-19/Australia/NSW273/2020|EPI ISL 451538|B.1|Australia|2020-03-31	Oceania|hCoV-19/Australia/VIC798/2020|EPI ISL 427072|B.1.5|Australia|2020-04-01	0.0002048969	Oceania
Oceania|hCoV-19/Australia/NSW289/2020|EPI ISL 451553|B.1.5|Australia|2020-03-31	Oceania|hCoV-19/Australia/VIC798/2020|EPI ISL 427072|B.1.5|Australia|2020-04-01	0.0001707359	Oceania
Oceania|hCoV-19/Australia/NSW588/2020|EPI ISL 478700|B.1|Australia|2020-03-31	Oceania|hCoV-19/Australia/VIC798/2020|EPI ISL 427072|B.1.5|Australia|2020-04-01	0.0002048969	Oceania
Oceania|hCoV-19/Australia/NSW496/2020|EPI ISL 455036|B.1.5|Australia|2020-03-31	Oceania|hCoV-19/Australia/VIC798/2020|EPI ISL 427072|B.1.5|Australia|2020-04-01	0.0001024373	Oceania
Oceania|hCoV-19/Australia/NSW337/2020|EPI ISL 451599|B.4|Australia|2020-03-31	Oceania|hCoV-19/Australia/VIC798/2020|EPI ISL 427072|B.1.5|Australia|2020-04-01	0.0004098810	Oceania
Oceania|hCoV-19/Australia/NSW329/2020|EPI ISL 451591|B.1.1|Australia|2020-03-31	Oceania|hCoV-19/Australia/VIC798/2020|EPI ISL 427072|B.1.5|Australia|2020-04-01	0.0002390654	Oceania
Oceania|hCoV-19/Australia/NSW314/2020|EPI ISL 451577|B.1.5|Australia|2020-03-31	Oceania|hCoV-19/Australia/VIC798/2020|EPI ISL 427072|B.1.5|Australia|2020-04-01	0.0001365859	Oceania
Oceania|hCoV-19/New Zealand/20VR2004/2020|EPI ISL 456330|B.1.8|New Zealand|2020-04-01	Oceania|hCoV-19/Australia/VIC798/2020|EPI ISL 427072|B.1.5|Australia|2020-04-01	0.0001685930	Oceania
Oceania|hCoV-19/Australia/VPRL007/2020|EPI ISL 455599|B.1|Australia|2020-04-01	Oceania|hCoV-19/Australia/VIC798/2020|EPI ISL 427072|B.1.5|Australia|2020-04-01	0.0002023136	Oceania
Oceania|hCoV-19/Australia/QLD978/2020|EPI ISL 530229|B|Australia|2020-04-01	Oceania|hCoV-19/Australia/VIC798/2020|EPI ISL 427072|B.1.5|Australia|2020-04-01	0.0002697851	Oceania
Oceania|hCoV-19/Australia/QLD968/2020|EPI ISL 530228|B.1|Australia|2020-04-01	Oceania|hCoV-19/Australia/VIC798/2020|EPI ISL 427072|B.1.5|Australia|2020-04-01	0.0001685912	Oceania
Oceania|hCoV-19/Australia/QLD979/2020|EPI ISL 530227|B.1.5|Australia|2020-04-01	Oceania|hCoV-19/Australia/VIC798/2020|EPI ISL 427072|B.1.5|Australia|2020-04-01	0.0001685931	Oceania
Oceania|hCoV-19/Australia/SAP091/2020|EPI ISL 451126|B.1|Australia|2020-04-01	Oceania|hCoV-19/Australia/VIC798/2020|EPI ISL 427072|B.1.5|Australia|2020-04-01	0.0002023136	Oceania
Oceania|hCoV-19/Australia/SAP090/2020|EPI ISL 451125|B.1|Australia|2020-04-01	Oceania|hCoV-19/Australia/VIC798/2020|EPI ISL 427072|B.1.5|Australia|2020-04-01	0.0003372579	Oceania
Oceania|hCoV-19/Australia/NSW589/2020|EPI ISL 478701|B.1|Australia|2020-04-01	Oceania|hCoV-19/Australia/VIC798/2020|EPI ISL 427072|B.1.5|Australia|2020-04-01	0.0002048969	Oceania
Oceania|hCoV-19/Australia/NSW341/2020|EPI ISL 451603|B.1.8|Australia|2020-04-01	Oceania|hCoV-19/Australia/VIC798/2020|EPI ISL 427072|B.1.5|Australia|2020-04-01	0.0002390654	Oceania
Oceania|hCoV-19/Australia/NSW306/2020|EPI ISL 451570|B.1.5|Australia|2020-04-01	Oceania|hCoV-19/Australia/VIC798/2020|EPI ISL 427072|B.1.5|Australia|2020-04-01	0.0001024373	Oceania
Oceania|hCoV-19/Australia/NSW319/2020|EPI ISL 451582|B.1|Australia|2020-04-01	Oceania|hCoV-19/Australia/VIC798/2020|EPI ISL 427072|B.1.5|Australia|2020-04-01	0.0002732329	Oceania
Oceania|hCoV-19/New Zealand/20VR2000/2020|EPI ISL 456327|B.3|New Zealand|2020-04-01	Oceania|hCoV-19/Australia/VIC798/2020|EPI ISL 427072|B.1.5|Australia|2020-04-01	0.0004385242	Oceania
Oceania|hCoV-19/New Zealand/20VR2006/2020|EPI ISL 456331|B.1.8|New Zealand|2020-04-01	Oceania|hCoV-19/Australia/VIC798/2020|EPI ISL 427072|B.1.5|Australia|2020-04-01	0.0001686158	Oceania
Oceania|hCoV-19/Australia/VIC1011/2020|EPI ISL 430547|B.1.5|Australia|2020-04-01	Oceania|hCoV-19/Australia/VIC798/2020|EPI ISL 427072|B.1.5|Australia|2020-04-01	0.0001686508	Oceania
Oceania|hCoV-19/Australia/SAP088/2020|EPI ISL 451123|B.1|Australia|2020-04-01	Oceania|hCoV-19/Australia/VIC798/2020|EPI ISL 427072|B.1.5|Australia|2020-04-01	0.0002025278	Oceania
Oceania|hCoV-19/Australia/NSW02/2020|EPI ISL 408976|B|Australia|2020-01-22	Oceania|hCoV-19/Australia/VIC799/2020|EPI ISL 427073|B.1|Australia|2020-04-01	0.0003716323	Oceania
Oceania|hCoV-19/Australia/NSW01/2020|EPI ISL 407893|A|Australia|2020-01-24	Oceania|hCoV-19/Australia/VIC799/2020|EPI ISL 427073|B.1|Australia|2020-04-01	0.0003711011	Oceania
Oceania|hCoV-19/Australia/NSW04/2020|EPI ISL 417030|A|Australia|2020-01-24	Oceania|hCoV-19/Australia/VIC799/2020|EPI ISL 427073|B.1|Australia|2020-04-01	0.0004723397	Oceania
Oceania|hCoV-19/Australia/VIC02/2020|EPI ISL 416410|B|Australia|2020-01-24	Oceania|hCoV-19/Australia/VIC799/2020|EPI ISL 427073|B.1|Australia|2020-04-01	0.0003745547	Oceania
Oceania|hCoV-19/Australia/VIC01/2020|EPI ISL 406844|B|Australia|2020-01-25	Oceania|hCoV-19/Australia/VIC799/2020|EPI ISL 427073|B.1|Australia|2020-04-01	0.0004050199	Oceania
Oceania|hCoV-19/Australia/NSW03/2020|EPI ISL 408977|B|Australia|2020-01-25	Oceania|hCoV-19/Australia/VIC799/2020|EPI ISL 427073|B.1|Australia|2020-04-01	0.0003373733	Oceania
Oceania|hCoV-19/Australia/NSW2153/2020|EPI ISL 509505|B.1.5|Australia|2020-01-25	Oceania|hCoV-19/Australia/VIC799/2020|EPI ISL 427073|B.1|Australia|2020-04-01	0.0002024116	Oceania
Oceania|hCoV-19/Australia/QLD01/2020|EPI ISL 407894|A|Australia|2020-01-28	Oceania|hCoV-19/Australia/VIC799/2020|EPI ISL 427073|B.1|Australia|2020-04-01	0.0004386173	Oceania
Oceania|hCoV-19/Australia/VPRL014/2020|EPI ISL 455603|B.1|Australia|2020-01-30	Oceania|hCoV-19/Australia/VIC799/2020|EPI ISL 427073|B.1|Australia|2020-04-01	0.0003711011	Oceania
Oceania|hCoV-19/Australia/QLD02/2020|EPI ISL 407896|A|Australia|2020-01-30	Oceania|hCoV-19/Australia/VIC799/2020|EPI ISL 427073|B.1|Australia|2020-04-01	0.0005061178	Oceania
Oceania|hCoV-19/Australia/SA01/2020|EPI ISL 480778|B.1|Australia|2020-01-30	Oceania|hCoV-19/Australia/VIC799/2020|EPI ISL 427073|B.1|Australia|2020-04-01	0.0003716025	Oceania
Oceania|hCoV-19/Australia/SA04/2020|EPI ISL 480781|B.1|Australia|2020-01-30	Oceania|hCoV-19/Australia/VIC799/2020|EPI ISL 427073|B.1|Australia|2020-04-01	0.0003733174	Oceania
Oceania|hCoV-19/Australia/VIC13/2020|EPI ISL 419733|B|Australia|2020-01-31	Oceania|hCoV-19/Australia/VIC799/2020|EPI ISL 427073|B.1|Australia|2020-04-01	0.0004391825	Oceania
Oceania|hCoV-19/Australia/VIC14/2020|EPI ISL 419734|B|Australia|2020-02-02	Oceania|hCoV-19/Australia/VIC799/2020|EPI ISL 427073|B.1|Australia|2020-04-01	0.0003428036	Oceania
Oceania|hCoV-19/Australia/QLD03/2020|EPI ISL 410717|A|Australia|2020-02-05	Oceania|hCoV-19/Australia/VIC799/2020|EPI ISL 427073|B.1|Australia|2020-04-01	0.0004723667	Oceania
Oceania|hCoV-19/Australia/QLD04/2020|EPI ISL 410718|A|Australia|2020-02-05	Oceania|hCoV-19/Australia/VIC799/2020|EPI ISL 427073|B.1|Australia|2020-04-01	0.0004386173	Oceania
Oceania|hCoV-19/Australia/VIC07/2020|EPI ISL 416415|A|Australia|2020-02-08	Oceania|hCoV-19/Australia/VIC799/2020|EPI ISL 427073|B.1|Australia|2020-04-01	0.0004723669	Oceania
Oceania|hCoV-19/Australia/SAP097/2020|EPI ISL 468039|B|Australia|2020-02-22	Oceania|hCoV-19/Australia/VIC799/2020|EPI ISL 427073|B.1|Australia|2020-04-01	0.0004048834	Oceania
Oceania|hCoV-19/Australia/WA11/2020|EPI ISL 420456|B|Australia|2020-02-22	Oceania|hCoV-19/Australia/VIC799/2020|EPI ISL 427073|B.1|Australia|2020-04-01	0.0004049056	Oceania
Oceania|hCoV-19/Australia/WA34/2020|EPI ISL 470851|B|Australia|2020-02-27	Oceania|hCoV-19/Australia/VIC799/2020|EPI ISL 427073|B.1|Australia|2020-04-01	0.0004048646	Oceania
Oceania|hCoV-19/New Zealand/20VR0174/2020|EPI ISL 413490|B.4|New Zealand|2020-02-27	Oceania|hCoV-19/Australia/VIC799/2020|EPI ISL 427073|B.1|Australia|2020-04-01	0.0004724903	Oceania
Oceania|hCoV-19/Australia/NSW05/2020|EPI ISL 412975|B.4|Australia|2020-02-28	Oceania|hCoV-19/Australia/VIC799/2020|EPI ISL 427073|B.1|Australia|2020-04-01	0.0005061792	Oceania
Oceania|hCoV-19/Australia/QLDID922/2020|EPI ISL 418799|B|Australia|2020-02-28	Oceania|hCoV-19/Australia/VIC799/2020|EPI ISL 427073|B.1|Australia|2020-04-01	0.0004723533	Oceania
Oceania|hCoV-19/Australia/NSW09/2020|EPI ISL 413595|B.4|Australia|2020-02-28	Oceania|hCoV-19/Australia/VIC799/2020|EPI ISL 427073|B.1|Australia|2020-04-01	0.0005468013	Oceania
Oceania|hCoV-19/Australia/NSW08/2020|EPI ISL 413594|B|Australia|2020-02-28	Oceania|hCoV-19/Australia/VIC799/2020|EPI ISL 427073|B.1|Australia|2020-04-01	0.0003074985	Oceania
Oceania|hCoV-19/Australia/NSW10/2020|EPI ISL 413596|B|Australia|2020-02-28	Oceania|hCoV-19/Australia/VIC799/2020|EPI ISL 427073|B.1|Australia|2020-04-01	0.0003075090	Oceania
Oceania|hCoV-19/Australia/NSW219/2020|EPI ISL 427643|B|Australia|2020-02-28	Oceania|hCoV-19/Australia/VIC799/2020|EPI ISL 427073|B.1|Australia|2020-04-01	0.0003075195	Oceania
Oceania|hCoV-19/Australia/NSW07/2020|EPI ISL 413214|B.4|Australia|2020-02-29	Oceania|hCoV-19/Australia/VIC799/2020|EPI ISL 427073|B.1|Australia|2020-04-01	0.0004724106	Oceania
Oceania|hCoV-19/Australia/QLD09/2020|EPI ISL 414414|B.4|Australia|2020-02-29	Oceania|hCoV-19/Australia/VIC799/2020|EPI ISL 427073|B.1|Australia|2020-04-01	0.0005061646	Oceania
Oceania|hCoV-19/Australia/NSW06/2020|EPI ISL 413213|B.4|Australia|2020-02-29	Oceania|hCoV-19/Australia/VIC799/2020|EPI ISL 427073|B.1|Australia|2020-04-01	0.0005399295	Oceania
Oceania|hCoV-19/New Zealand/20VR0189/2020|EPI ISL 416519|B.1.1|New Zealand|2020-03-02	Oceania|hCoV-19/Australia/VIC799/2020|EPI ISL 427073|B.1|Australia|2020-04-01	0.0002698953	Oceania
Oceania|hCoV-19/Australia/VIC04/2020|EPI ISL 416412|B.4|Australia|2020-03-02	Oceania|hCoV-19/Australia/VIC799/2020|EPI ISL 427073|B.1|Australia|2020-04-01	0.0006074458	Oceania
Oceania|hCoV-19/Australia/NSW11/2020|EPI ISL 413597|B.4|Australia|2020-03-02	Oceania|hCoV-19/Australia/VIC799/2020|EPI ISL 427073|B.1|Australia|2020-04-01	0.0004442353	Oceania
Oceania|hCoV-19/Australia/NSW217/2020|EPI ISL 427644|B.4|Australia|2020-03-02	Oceania|hCoV-19/Australia/VIC799/2020|EPI ISL 427073|B.1|Australia|2020-04-01	0.0004442505	Oceania
Oceania|hCoV-19/Australia/SAP098/2020|EPI ISL 483066|B.4|Australia|2020-03-03	Oceania|hCoV-19/Australia/VIC799/2020|EPI ISL 427073|B.1|Australia|2020-04-01	0.0005399795	Oceania
Oceania|hCoV-19/Australia/NSW15/2020|EPI ISL 417383|B.4|Australia|2020-03-03	Oceania|hCoV-19/Australia/VIC799/2020|EPI ISL 427073|B.1|Australia|2020-04-01	0.0005399201	Oceania
Oceania|hCoV-19/New Zealand/20VR1109/2020|EPI ISL 456190|B.31|New Zealand|2020-03-03	Oceania|hCoV-19/Australia/VIC799/2020|EPI ISL 427073|B.1|Australia|2020-04-01	0.0006750183	Oceania
Oceania|hCoV-19/Australia/NSW14/2020|EPI ISL 413600|B.4|Australia|2020-03-03	Oceania|hCoV-19/Australia/VIC799/2020|EPI ISL 427073|B.1|Australia|2020-04-01	0.0004442404	Oceania
Oceania|hCoV-19/Australia/NSW22/2020|EPI ISL 427649|B.4|Australia|2020-03-03	Oceania|hCoV-19/Australia/VIC799/2020|EPI ISL 427073|B.1|Australia|2020-04-01	0.0004784475	Oceania
Oceania|hCoV-19/Australia/VPRL004/2020|EPI ISL 455596|B.4|Australia|2020-03-03	Oceania|hCoV-19/Australia/VIC799/2020|EPI ISL 427073|B.1|Australia|2020-04-01	0.0005400159	Oceania
Oceania|hCoV-19/Australia/SAP217/2020|EPI ISL 483073|B|Australia|2020-03-03	Oceania|hCoV-19/Australia/VIC799/2020|EPI ISL 427073|B.1|Australia|2020-04-01	0.0004433607	Oceania
Oceania|hCoV-19/Australia/SAP099/2020|EPI ISL 468038|B.4|Australia|2020-03-04	Oceania|hCoV-19/Australia/VIC799/2020|EPI ISL 427073|B.1|Australia|2020-04-01	0.0005737667	Oceania
Oceania|hCoV-19/Australia/NSW21/2020|EPI ISL 417386|B.4|Australia|2020-03-04	Oceania|hCoV-19/Australia/VIC799/2020|EPI ISL 427073|B.1|Australia|2020-04-01	0.0005061881	Oceania
Oceania|hCoV-19/Australia/WA06/2020|EPI ISL 420534|B.1.98|Australia|2020-03-04	Oceania|hCoV-19/Australia/VIC799/2020|EPI ISL 427073|B.1|Australia|2020-04-01	0.0002364959	Oceania
Oceania|hCoV-19/Australia/NSW12/2020|EPI ISL 413598|B.4|Australia|2020-03-04	Oceania|hCoV-19/Australia/VIC799/2020|EPI ISL 427073|B.1|Australia|2020-04-01	0.0005468013	Oceania
Oceania|hCoV-19/Australia/NSW23/2020|EPI ISL 427650|B.4|Australia|2020-03-04	Oceania|hCoV-19/Australia/VIC799/2020|EPI ISL 427073|B.1|Australia|2020-04-01	0.0004784251	Oceania
Oceania|hCoV-19/Australia/NSW65/2020|EPI ISL 427645|B.4|Australia|2020-03-04	Oceania|hCoV-19/Australia/VIC799/2020|EPI ISL 427073|B.1|Australia|2020-04-01	0.0005126090	Oceania
Oceania|hCoV-19/Australia/NSW13/2020|EPI ISL 413599|B.4|Australia|2020-03-04	Oceania|hCoV-19/Australia/VIC799/2020|EPI ISL 427073|B.1|Australia|2020-04-01	0.0004784251	Oceania
Oceania|hCoV-19/New Zealand/20VR0195/2020|EPI ISL 534335|B.1.1|New Zealand|2020-03-04	Oceania|hCoV-19/Australia/VIC799/2020|EPI ISL 427073|B.1|Australia|2020-04-01	0.0002750632	Oceania
Oceania|hCoV-19/Australia/NSW25/2020|EPI ISL 417388|B.6|Australia|2020-03-05	Oceania|hCoV-19/Australia/VIC799/2020|EPI ISL 427073|B.1|Australia|2020-04-01	0.0005398890	Oceania
Oceania|hCoV-19/Australia/NSW18/2020|EPI ISL 417384|B.4|Australia|2020-03-05	Oceania|hCoV-19/Australia/VIC799/2020|EPI ISL 427073|B.1|Australia|2020-04-01	0.0005399045	Oceania
Oceania|hCoV-19/Australia/NSW66/2020|EPI ISL 427646|B.4|Australia|2020-03-05	Oceania|hCoV-19/Australia/VIC799/2020|EPI ISL 427073|B.1|Australia|2020-04-01	0.0005126090	Oceania
Oceania|hCoV-19/Australia/TAS54/2020|EPI ISL 522729|B.4|Australia|2020-03-05	Oceania|hCoV-19/Australia/VIC799/2020|EPI ISL 427073|B.1|Australia|2020-04-01	0.0005074461	Oceania
Oceania|hCoV-19/New Zealand/20VR0206/2020|EPI ISL 416526|B.4|New Zealand|2020-03-05	Oceania|hCoV-19/Australia/VIC799/2020|EPI ISL 427073|B.1|Australia|2020-04-01	0.0005158589	Oceania
Oceania|hCoV-19/Australia/NSW24/2020|EPI ISL 417387|B.4|Australia|2020-03-06	Oceania|hCoV-19/Australia/VIC799/2020|EPI ISL 427073|B.1|Australia|2020-04-01	0.0005399295	Oceania
Oceania|hCoV-19/Australia/NSW19/2020|EPI ISL 417385|B.4|Australia|2020-03-06	Oceania|hCoV-19/Australia/VIC799/2020|EPI ISL 427073|B.1|Australia|2020-04-01	0.0005399201	Oceania
Oceania|hCoV-19/Australia/NSW155/2020|EPI ISL 427647|B.1.1|Australia|2020-03-06	Oceania|hCoV-19/Australia/VIC799/2020|EPI ISL 427073|B.1|Australia|2020-04-01	0.0002733436	Oceania
Oceania|hCoV-19/Australia/NSW33/2020|EPI ISL 427654|B.4|Australia|2020-03-06	Oceania|hCoV-19/Australia/VIC799/2020|EPI ISL 427073|B.1|Australia|2020-04-01	0.0004784476	Oceania
Oceania|hCoV-19/Australia/VPRL002/2020|EPI ISL 455595|B|Australia|2020-03-06	Oceania|hCoV-19/Australia/VIC799/2020|EPI ISL 427073|B.1|Australia|2020-04-01	0.0004386770	Oceania
Oceania|hCoV-19/Australia/VIC06/2020|EPI ISL 416414|B.4|Australia|2020-03-06	Oceania|hCoV-19/Australia/VIC799/2020|EPI ISL 427073|B.1|Australia|2020-04-01	0.0005493801	Oceania
Oceania|hCoV-19/Australia/VIC18/2020|EPI ISL 419737|B.40|Australia|2020-03-07	Oceania|hCoV-19/Australia/VIC799/2020|EPI ISL 427073|B.1|Australia|2020-04-01	0.0006412758	Oceania
Oceania|hCoV-19/Australia/NSW27/2020|EPI ISL 417390|B.1.1|Australia|2020-03-08	Oceania|hCoV-19/Australia/VIC799/2020|EPI ISL 427073|B.1|Australia|2020-04-01	0.0003373830	Oceania
Oceania|hCoV-19/Australia/NSW28/2020|EPI ISL 417391|B.4|Australia|2020-03-08	Oceania|hCoV-19/Australia/VIC799/2020|EPI ISL 427073|B.1|Australia|2020-04-01	0.0006074632	Oceania
Oceania|hCoV-19/Australia/NSW35/2020|EPI ISL 417393|B.4|Australia|2020-03-08	Oceania|hCoV-19/Australia/VIC799/2020|EPI ISL 427073|B.1|Australia|2020-04-01	0.0005809885	Oceania
Oceania|hCoV-19/Australia/NSW29/2020|EPI ISL 427651|B|Australia|2020-03-08	Oceania|hCoV-19/Australia/VIC799/2020|EPI ISL 427073|B.1|Australia|2020-04-01	0.0004100569	Oceania
Oceania|hCoV-19/Australia/NSW153/2020|EPI ISL 427653|B.1.1|Australia|2020-03-08	Oceania|hCoV-19/Australia/VIC799/2020|EPI ISL 427073|B.1|Australia|2020-04-01	0.0002733436	Oceania
Oceania|hCoV-19/Australia/NSW375/2020|EPI ISL 451635|B.4|Australia|2020-03-08	Oceania|hCoV-19/Australia/VIC799/2020|EPI ISL 427073|B.1|Australia|2020-04-01	0.0005810084	Oceania
Oceania|hCoV-19/Australia/NSW252/2020|EPI ISL 451517|B.4|Australia|2020-03-08	Oceania|hCoV-19/Australia/VIC799/2020|EPI ISL 427073|B.1|Australia|2020-04-01	0.0005126090	Oceania
Oceania|hCoV-19/Australia/VIC19/2020|EPI ISL 419738|B.39|Australia|2020-03-08	Oceania|hCoV-19/Australia/VIC799/2020|EPI ISL 427073|B.1|Australia|2020-04-01	0.0005792737	Oceania
Oceania|hCoV-19/Australia/NSW26/2020|EPI ISL 417389|B.4|Australia|2020-03-09	Oceania|hCoV-19/Australia/VIC799/2020|EPI ISL 427073|B.1|Australia|2020-04-01	0.0006074698	Oceania
Oceania|hCoV-19/Australia/VIC23/2020|EPI ISL 419743|B.40|Australia|2020-03-09	Oceania|hCoV-19/Australia/VIC799/2020|EPI ISL 427073|B.1|Australia|2020-04-01	0.0006074633	Oceania
Oceania|hCoV-19/Australia/VIC21/2020|EPI ISL 419740|B.40|Australia|2020-03-09	Oceania|hCoV-19/Australia/VIC799/2020|EPI ISL 427073|B.1|Australia|2020-04-01	0.0006412245	Oceania
Oceania|hCoV-19/Australia/VIC22/2020|EPI ISL 419742|B.1|Australia|2020-03-09	Oceania|hCoV-19/Australia/VIC799/2020|EPI ISL 427073|B.1|Australia|2020-04-01	0.0001686566	Oceania
Oceania|hCoV-19/Australia/NSW154/2020|EPI ISL 427652|B.1.1|Australia|2020-03-09	Oceania|hCoV-19/Australia/VIC799/2020|EPI ISL 427073|B.1|Australia|2020-04-01	0.0002733436	Oceania
Oceania|hCoV-19/Australia/NSW2155/2020|EPI ISL 500633|B.4|Australia|2020-03-09	Oceania|hCoV-19/Australia/VIC799/2020|EPI ISL 427073|B.1|Australia|2020-04-01	0.0005061987	Oceania
Oceania|hCoV-19/Australia/NSW2154/2020|EPI ISL 500632|B.1.1|Australia|2020-03-09	Oceania|hCoV-19/Australia/VIC799/2020|EPI ISL 427073|B.1|Australia|2020-04-01	0.0003036590	Oceania
Oceania|hCoV-19/Australia/VIC26/2020|EPI ISL 419745|B.3|Australia|2020-03-10	Oceania|hCoV-19/Australia/VIC799/2020|EPI ISL 427073|B.1|Australia|2020-04-01	0.0004048692	Oceania
Oceania|hCoV-19/Australia/NSW31/2020|EPI ISL 417392|B.4|Australia|2020-03-10	Oceania|hCoV-19/Australia/VIC799/2020|EPI ISL 427073|B.1|Australia|2020-04-01	0.0005399201	Oceania
Oceania|hCoV-19/Australia/VIC30/2020|EPI ISL 419749|B.4|Australia|2020-03-10	Oceania|hCoV-19/Australia/VIC799/2020|EPI ISL 427073|B.1|Australia|2020-04-01	0.0005061735	Oceania
Oceania|hCoV-19/Australia/VIC36/2020|EPI ISL 419765|B|Australia|2020-03-10	Oceania|hCoV-19/Australia/VIC799/2020|EPI ISL 427073|B.1|Australia|2020-04-01	0.0004723970	Oceania
Oceania|hCoV-19/Australia/VIC31/2020|EPI ISL 419750|B.1|Australia|2020-03-10	Oceania|hCoV-19/Australia/VIC799/2020|EPI ISL 427073|B.1|Australia|2020-04-01	0.0001011851	Oceania
Oceania|hCoV-19/Australia/NSW36/2020|EPI ISL 417394|B.40|Australia|2020-03-10	Oceania|hCoV-19/Australia/VIC799/2020|EPI ISL 427073|B.1|Australia|2020-04-01	0.0005126156	Oceania
Oceania|hCoV-19/Australia/NSW38/2020|EPI ISL 417396|B.6|Australia|2020-03-10	Oceania|hCoV-19/Australia/VIC799/2020|EPI ISL 427073|B.1|Australia|2020-04-01	0.0004784172	Oceania
Oceania|hCoV-19/Australia/NSW41/2020|EPI ISL 417399|B.40|Australia|2020-03-10	Oceania|hCoV-19/Australia/VIC799/2020|EPI ISL 427073|B.1|Australia|2020-04-01	0.0004100428	Oceania
Oceania|hCoV-19/Australia/NSW44/2020|EPI ISL 417400|B.6|Australia|2020-03-10	Oceania|hCoV-19/Australia/VIC799/2020|EPI ISL 427073|B.1|Australia|2020-04-01	0.0004784032	Oceania
Oceania|hCoV-19/Australia/NSW46/2020|EPI ISL 427658|B.3|Australia|2020-03-10	Oceania|hCoV-19/Australia/VIC799/2020|EPI ISL 427073|B.1|Australia|2020-04-01	0.0003759799	Oceania
Oceania|hCoV-19/Australia/NSW51/2020|EPI ISL 427660|B.40|Australia|2020-03-10	Oceania|hCoV-19/Australia/VIC799/2020|EPI ISL 427073|B.1|Australia|2020-04-01	0.0004100568	Oceania
Oceania|hCoV-19/Australia/NSW376/2020|EPI ISL 451636|B.4|Australia|2020-03-10	Oceania|hCoV-19/Australia/VIC799/2020|EPI ISL 427073|B.1|Australia|2020-04-01	0.0005126240	Oceania
Oceania|hCoV-19/Australia/NSW103/2020|EPI ISL 427657|B.1.5|Australia|2020-03-10	Oceania|hCoV-19/Australia/VIC799/2020|EPI ISL 427073|B.1|Australia|2020-04-01	0.0001708111	Oceania
Oceania|hCoV-19/Australia/NSW63/2020|EPI ISL 427664|B|Australia|2020-03-10	Oceania|hCoV-19/Australia/VIC799/2020|EPI ISL 427073|B.1|Australia|2020-04-01	0.0003417188	Oceania
Oceania|hCoV-19/Australia/NSW49/2020|EPI ISL 427659|B.6|Australia|2020-03-10	Oceania|hCoV-19/Australia/VIC799/2020|EPI ISL 427073|B.1|Australia|2020-04-01	0.0004784336	Oceania
Oceania|hCoV-19/Australia/NSW2159/2020|EPI ISL 500637|B.1.5|Australia|2020-03-10	Oceania|hCoV-19/Australia/VIC799/2020|EPI ISL 427073|B.1|Australia|2020-04-01	0.0001686680	Oceania
Oceania|hCoV-19/Australia/VIC29/2020|EPI ISL 419748|B.1.1|Australia|2020-03-10	Oceania|hCoV-19/Australia/VIC799/2020|EPI ISL 427073|B.1|Australia|2020-04-01	0.0003374058	Oceania
Oceania|hCoV-19/Australia/NSW2139/2020|EPI ISL 500627|B.4|Australia|2020-03-10	Oceania|hCoV-19/Australia/VIC799/2020|EPI ISL 427073|B.1|Australia|2020-04-01	0.0005737350	Oceania
Oceania|hCoV-19/New Zealand/20VR0712/2020|EPI ISL 456163|B.1.1|New Zealand|2020-03-11	Oceania|hCoV-19/Australia/VIC799/2020|EPI ISL 427073|B.1|Australia|2020-04-01	0.0002698953	Oceania
Oceania|hCoV-19/Australia/QLDID921/2020|EPI ISL 417033|B.6|Australia|2020-03-11	Oceania|hCoV-19/Australia/VIC799/2020|EPI ISL 427073|B.1|Australia|2020-04-01	0.0004723834	Oceania
Oceania|hCoV-19/Australia/VIC44/2020|EPI ISL 419767|B.1|Australia|2020-03-11	Oceania|hCoV-19/Australia/VIC799/2020|EPI ISL 427073|B.1|Australia|2020-04-01	0.0002023980	Oceania
Oceania|hCoV-19/Australia/VIC39/2020|EPI ISL 419757|B.1|Australia|2020-03-11	Oceania|hCoV-19/Australia/VIC799/2020|EPI ISL 427073|B.1|Australia|2020-04-01	0.0001686586	Oceania
Oceania|hCoV-19/Australia/QLDID920/2020|EPI ISL 417032|B.1.5|Australia|2020-03-11	Oceania|hCoV-19/Australia/VIC799/2020|EPI ISL 427073|B.1|Australia|2020-04-01	0.0001686566	Oceania
Oceania|hCoV-19/Australia/VIC45/2020|EPI ISL 419802|B.1.1|Australia|2020-03-11	Oceania|hCoV-19/Australia/VIC799/2020|EPI ISL 427073|B.1|Australia|2020-04-01	0.0002698953	Oceania
Oceania|hCoV-19/Australia/NSW40/2020|EPI ISL 417398|B.4|Australia|2020-03-11	Oceania|hCoV-19/Australia/VIC799/2020|EPI ISL 427073|B.1|Australia|2020-04-01	0.0005468076	Oceania
Oceania|hCoV-19/Australia/NSW52/2020|EPI ISL 417405|B|Australia|2020-03-11	Oceania|hCoV-19/Australia/VIC799/2020|EPI ISL 427073|B.1|Australia|2020-04-01	0.0004100428	Oceania
Oceania|hCoV-19/Australia/NSW39/2020|EPI ISL 417397|B.1.5|Australia|2020-03-11	Oceania|hCoV-19/Australia/VIC799/2020|EPI ISL 427073|B.1|Australia|2020-04-01	0.0001708052	Oceania
Oceania|hCoV-19/Australia/NSW102/2020|EPI ISL 427656|B.1.5|Australia|2020-03-11	Oceania|hCoV-19/Australia/VIC799/2020|EPI ISL 427073|B.1|Australia|2020-04-01	0.0001708111	Oceania
Oceania|hCoV-19/Australia/NSW34/2020|EPI ISL 427655|B.4|Australia|2020-03-11	Oceania|hCoV-19/Australia/VIC799/2020|EPI ISL 427073|B.1|Australia|2020-04-01	0.0005126331	Oceania
Oceania|hCoV-19/Australia/VIC38/2020|EPI ISL 419756|B.1.6|Australia|2020-03-11	Oceania|hCoV-19/Australia/VIC799/2020|EPI ISL 427073|B.1|Australia|2020-04-01	0.0002698763	Oceania
Oceania|hCoV-19/Australia/NSW218/2020|EPI ISL 427665|B.3|Australia|2020-03-11	Oceania|hCoV-19/Australia/VIC799/2020|EPI ISL 427073|B.1|Australia|2020-04-01	0.0004100756	Oceania
Oceania|hCoV-19/Australia/VIC43/2020|EPI ISL 419763|B.1.1|Australia|2020-03-11	Oceania|hCoV-19/Australia/VIC799/2020|EPI ISL 427073|B.1|Australia|2020-04-01	0.0003036832	Oceania
Oceania|hCoV-19/Australia/NSW2156/2020|EPI ISL 500634|B.39|Australia|2020-03-11	Oceania|hCoV-19/Australia/VIC799/2020|EPI ISL 427073|B.1|Australia|2020-04-01	0.0005399748	Oceania
Oceania|hCoV-19/Australia/TAS124/2020|EPI ISL 522589|B|Australia|2020-03-11	Oceania|hCoV-19/Australia/VIC799/2020|EPI ISL 427073|B.1|Australia|2020-04-01	0.0004473708	Oceania
Oceania|hCoV-19/New Zealand/CoV002/2020|EPI ISL 417212|B.31|New Zealand|2020-03-11	Oceania|hCoV-19/Australia/VIC799/2020|EPI ISL 427073|B.1|Australia|2020-04-01	0.0005419859	Oceania
Oceania|hCoV-19/Australia/VIC50/2020|EPI ISL 419766|B.1|Australia|2020-03-12	Oceania|hCoV-19/Australia/VIC799/2020|EPI ISL 427073|B.1|Australia|2020-04-01	0.0001011851	Oceania
Oceania|hCoV-19/Australia/VIC55/2020|EPI ISL 419776|B|Australia|2020-03-12	Oceania|hCoV-19/Australia/VIC799/2020|EPI ISL 427073|B.1|Australia|2020-04-01	0.0004723834	Oceania
Oceania|hCoV-19/Australia/VIC52/2020|EPI ISL 419768|B.1.1.71|Australia|2020-03-12	Oceania|hCoV-19/Australia/VIC799/2020|EPI ISL 427073|B.1|Australia|2020-04-01	0.0003711290	Oceania
Oceania|hCoV-19/Australia/VIC58/2020|EPI ISL 419784|B.4|Australia|2020-03-12	Oceania|hCoV-19/Australia/VIC799/2020|EPI ISL 427073|B.1|Australia|2020-04-01	0.0004723970	Oceania
Oceania|hCoV-19/Australia/VIC54/2020|EPI ISL 419770|B.1|Australia|2020-03-12	Oceania|hCoV-19/Australia/VIC799/2020|EPI ISL 427073|B.1|Australia|2020-04-01	0.0002023980	Oceania
Oceania|hCoV-19/Australia/VIC47/2020|EPI ISL 419759|B.40|Australia|2020-03-12	Oceania|hCoV-19/Australia/VIC799/2020|EPI ISL 427073|B.1|Australia|2020-04-01	0.0006412541	Oceania
Oceania|hCoV-19/Australia/NSW50/2020|EPI ISL 417404|B.1.1|Australia|2020-03-12	Oceania|hCoV-19/Australia/VIC799/2020|EPI ISL 427073|B.1|Australia|2020-04-01	0.0003075074	Oceania
Oceania|hCoV-19/Australia/NSW254/2020|EPI ISL 451519|B.4|Australia|2020-03-12	Oceania|hCoV-19/Australia/VIC799/2020|EPI ISL 427073|B.1|Australia|2020-04-01	0.0006151981	Oceania
Oceania|hCoV-19/Australia/VIC48/2020|EPI ISL 419762|B.1|Australia|2020-03-12	Oceania|hCoV-19/Australia/VIC799/2020|EPI ISL 427073|B.1|Australia|2020-04-01	0.0001011885	Oceania
Oceania|hCoV-19/Australia/NSW2158/2020|EPI ISL 500636|B.1.5|Australia|2020-03-12	Oceania|hCoV-19/Australia/VIC799/2020|EPI ISL 427073|B.1|Australia|2020-04-01	0.0002024116	Oceania
Oceania|hCoV-19/Australia/VIC49/2020|EPI ISL 419764|B.1|Australia|2020-03-12	Oceania|hCoV-19/Australia/VIC799/2020|EPI ISL 427073|B.1|Australia|2020-04-01	0.0001349618	Oceania
Oceania|hCoV-19/New Zealand/20VR0334/2020|EPI ISL 456157|B.1|New Zealand|2020-03-12	Oceania|hCoV-19/Australia/VIC799/2020|EPI ISL 427073|B.1|Australia|2020-04-01	0.0001375055	Oceania
Oceania|hCoV-19/Australia/VIC62/2020|EPI ISL 419774|B.1|Australia|2020-03-13	Oceania|hCoV-19/Australia/VIC799/2020|EPI ISL 427073|B.1|Australia|2020-04-01	0.0002023979	Oceania
Oceania|hCoV-19/Australia/NSW2011/2020|EPI ISL 500598|B.4|Australia|2020-03-13	Oceania|hCoV-19/Australia/VIC799/2020|EPI ISL 427073|B.1|Australia|2020-04-01	0.0006412614	Oceania
Oceania|hCoV-19/Australia/VIC66/2020|EPI ISL 419780|B.4|Australia|2020-03-13	Oceania|hCoV-19/Australia/VIC799/2020|EPI ISL 427073|B.1|Australia|2020-04-01	0.0004723970	Oceania
Oceania|hCoV-19/Australia/VIC70/2020|EPI ISL 419786|B|Australia|2020-03-13	Oceania|hCoV-19/Australia/VIC799/2020|EPI ISL 427073|B.1|Australia|2020-04-01	0.0004386327	Oceania
Oceania|hCoV-19/Australia/WA02/2020|EPI ISL 420532|B.1.98|Australia|2020-03-13	Oceania|hCoV-19/Australia/VIC799/2020|EPI ISL 427073|B.1|Australia|2020-04-01	0.0002027066	Oceania
Oceania|hCoV-19/Australia/NSW45/2020|EPI ISL 417401|B.6|Australia|2020-03-13	Oceania|hCoV-19/Australia/VIC799/2020|EPI ISL 427073|B.1|Australia|2020-04-01	0.0004442223	Oceania
Oceania|hCoV-19/Australia/NSW47/2020|EPI ISL 417402|B.1.5|Australia|2020-03-13	Oceania|hCoV-19/Australia/VIC799/2020|EPI ISL 427073|B.1|Australia|2020-04-01	0.0002391513	Oceania
Oceania|hCoV-19/Australia/NSW607/2020|EPI ISL 490017|B.40|Australia|2020-03-13	Oceania|hCoV-19/Australia/VIC799/2020|EPI ISL 427073|B.1|Australia|2020-04-01	0.0004100568	Oceania
Oceania|hCoV-19/Australia/NSW592/2020|EPI ISL 478704|B.1.5|Australia|2020-03-13	Oceania|hCoV-19/Australia/VIC799/2020|EPI ISL 427073|B.1|Australia|2020-04-01	0.0001708111	Oceania
Oceania|hCoV-19/Australia/NSW2147/2020|EPI ISL 500628|B.1.5|Australia|2020-03-13	Oceania|hCoV-19/Australia/VIC799/2020|EPI ISL 427073|B.1|Australia|2020-04-01	0.0002361558	Oceania
Oceania|hCoV-19/Australia/VIC64/2020|EPI ISL 419778|B.1|Australia|2020-03-13	Oceania|hCoV-19/Australia/VIC799/2020|EPI ISL 427073|B.1|Australia|2020-04-01	0.0001689986	Oceania
Oceania|hCoV-19/Australia/VIC61/2020|EPI ISL 419773|B|Australia|2020-03-13	Oceania|hCoV-19/Australia/VIC799/2020|EPI ISL 427073|B.1|Australia|2020-04-01	0.0004756467	Oceania
Oceania|hCoV-19/Australia/VIC63/2020|EPI ISL 419775|B.1|Australia|2020-03-13	Oceania|hCoV-19/Australia/VIC799/2020|EPI ISL 427073|B.1|Australia|2020-04-01	0.0002039664	Oceania
Oceania|hCoV-19/Australia/VIC82/2020|EPI ISL 419794|B.40|Australia|2020-03-14	Oceania|hCoV-19/Australia/VIC799/2020|EPI ISL 427073|B.1|Australia|2020-04-01	0.0005061499	Oceania
Oceania|hCoV-19/Australia/VIC83/2020|EPI ISL 419799|B|Australia|2020-03-14	Oceania|hCoV-19/Australia/VIC799/2020|EPI ISL 427073|B.1|Australia|2020-04-01	0.0004725747	Oceania
Oceania|hCoV-19/Australia/VIC80/2020|EPI ISL 419792|B.40|Australia|2020-03-14	Oceania|hCoV-19/Australia/VIC799/2020|EPI ISL 427073|B.1|Australia|2020-04-01	0.0004723970	Oceania
Oceania|hCoV-19/Australia/NSW2005/2020|EPI ISL 500597|B.1|Australia|2020-03-14	Oceania|hCoV-19/Australia/VIC799/2020|EPI ISL 427073|B.1|Australia|2020-04-01	0.0002361467	Oceania
Oceania|hCoV-19/Australia/VIC84/2020|EPI ISL 419803|B.39|Australia|2020-03-14	Oceania|hCoV-19/Australia/VIC799/2020|EPI ISL 427073|B.1|Australia|2020-04-01	0.0005399295	Oceania
Oceania|hCoV-19/Australia/VIC78/2020|EPI ISL 419790|B|Australia|2020-03-14	Oceania|hCoV-19/Australia/VIC799/2020|EPI ISL 427073|B.1|Australia|2020-04-01	0.0003711558	Oceania
Oceania|hCoV-19/Australia/QLDID923/2020|EPI ISL 418801|B.1|Australia|2020-03-14	Oceania|hCoV-19/Australia/VIC799/2020|EPI ISL 427073|B.1|Australia|2020-04-01	0.0002023980	Oceania
Oceania|hCoV-19/Australia/WA03/2020|EPI ISL 420533|B.1|Australia|2020-03-14	Oceania|hCoV-19/Australia/VIC799/2020|EPI ISL 427073|B.1|Australia|2020-04-01	0.0001013423	Oceania
Oceania|hCoV-19/Australia/WA01/2020|EPI ISL 420531|B.1.98|Australia|2020-03-14	Oceania|hCoV-19/Australia/VIC799/2020|EPI ISL 427073|B.1|Australia|2020-04-01	0.0002364959	Oceania
Oceania|hCoV-19/Australia/NSW54/2020|EPI ISL 417407|B.1.1|Australia|2020-03-14	Oceania|hCoV-19/Australia/VIC799/2020|EPI ISL 427073|B.1|Australia|2020-04-01	0.0002733342	Oceania
Oceania|hCoV-19/Australia/NSW48/2020|EPI ISL 417403|B.6|Australia|2020-03-14	Oceania|hCoV-19/Australia/VIC799/2020|EPI ISL 427073|B.1|Australia|2020-04-01	0.0004442223	Oceania
Oceania|hCoV-19/Australia/NSW256/2020|EPI ISL 451521|B.4|Australia|2020-03-14	Oceania|hCoV-19/Australia/VIC799/2020|EPI ISL 427073|B.1|Australia|2020-04-01	0.0005126090	Oceania
Oceania|hCoV-19/Australia/NSW583/2020|EPI ISL 478695|B.40|Australia|2020-03-14	Oceania|hCoV-19/Australia/VIC799/2020|EPI ISL 427073|B.1|Australia|2020-04-01	0.0004100568	Oceania
Oceania|hCoV-19/Australia/NSW582/2020|EPI ISL 478694|B.40|Australia|2020-03-14	Oceania|hCoV-19/Australia/VIC799/2020|EPI ISL 427073|B.1|Australia|2020-04-01	0.0004442375	Oceania
Oceania|hCoV-19/Australia/VIC79/2020|EPI ISL 419791|B.40|Australia|2020-03-14	Oceania|hCoV-19/Australia/VIC799/2020|EPI ISL 427073|B.1|Australia|2020-04-01	0.0004386474	Oceania
Oceania|hCoV-19/Australia/NSW2146/2020|EPI ISL 509503|B.40|Australia|2020-03-14	Oceania|hCoV-19/Australia/VIC799/2020|EPI ISL 427073|B.1|Australia|2020-04-01	0.0004386475	Oceania
Oceania|hCoV-19/Australia/VIC81/2020|EPI ISL 419793|B.40|Australia|2020-03-14	Oceania|hCoV-19/Australia/VIC799/2020|EPI ISL 427073|B.1|Australia|2020-04-01	0.0004386475	Oceania
Oceania|hCoV-19/Australia/SAP215/2020|EPI ISL 468001|B.1.1|Australia|2020-03-14	Oceania|hCoV-19/Australia/VIC799/2020|EPI ISL 427073|B.1|Australia|2020-04-01	0.0002699863	Oceania
Oceania|hCoV-19/Australia/VIC87/2020|EPI ISL 419797|B.40|Australia|2020-03-15	Oceania|hCoV-19/Australia/VIC799/2020|EPI ISL 427073|B.1|Australia|2020-04-01	0.0005061500	Oceania
Oceania|hCoV-19/Australia/NSW2144/2020|EPI ISL 527008|B.39|Australia|2020-03-15	Oceania|hCoV-19/Australia/VIC799/2020|EPI ISL 427073|B.1|Australia|2020-04-01	0.0005399295	Oceania
Oceania|hCoV-19/Australia/SAP111/2020|EPI ISL 451131|B.1.1|Australia|2020-03-15	Oceania|hCoV-19/Australia/VIC799/2020|EPI ISL 427073|B.1|Australia|2020-04-01	0.0002698953	Oceania
Oceania|hCoV-19/Australia/VIC90/2020|EPI ISL 419801|B.1.1|Australia|2020-03-15	Oceania|hCoV-19/Australia/VIC799/2020|EPI ISL 427073|B.1|Australia|2020-04-01	0.0003036472	Oceania
Oceania|hCoV-19/Australia/NSW2004/2020|EPI ISL 500596|B.1.5|Australia|2020-03-15	Oceania|hCoV-19/Australia/VIC799/2020|EPI ISL 427073|B.1|Australia|2020-04-01	0.0002698673	Oceania
Oceania|hCoV-19/Australia/VIC89/2020|EPI ISL 419800|B.1|Australia|2020-03-15	Oceania|hCoV-19/Australia/VIC799/2020|EPI ISL 427073|B.1|Australia|2020-04-01	0.0002698875	Oceania
Oceania|hCoV-19/New Zealand/20VR0276/2020|EPI ISL 416539|A|New Zealand|2020-03-15	Oceania|hCoV-19/Australia/VIC799/2020|EPI ISL 427073|B.1|Australia|2020-04-01	0.0005061267	Oceania
Oceania|hCoV-19/Australia/ACT0082/2020|EPI ISL 498542|B.1.1|Australia|2020-03-15	Oceania|hCoV-19/Australia/VIC799/2020|EPI ISL 427073|B.1|Australia|2020-04-01	0.0003036385	Oceania
Oceania|hCoV-19/Australia/VIC92/2020|EPI ISL 419809|B.1.5|Australia|2020-03-15	Oceania|hCoV-19/Australia/VIC799/2020|EPI ISL 427073|B.1|Australia|2020-04-01	0.0001686566	Oceania
Oceania|hCoV-19/Australia/NSW112/2020|EPI ISL 427666|B.1.5|Australia|2020-03-15	Oceania|hCoV-19/Australia/VIC799/2020|EPI ISL 427073|B.1|Australia|2020-04-01	0.0002391595	Oceania
Oceania|hCoV-19/Australia/VIC91/2020|EPI ISL 419804|B.1.5|Australia|2020-03-15	Oceania|hCoV-19/Australia/VIC799/2020|EPI ISL 427073|B.1|Australia|2020-04-01	0.0002361676	Oceania
Oceania|hCoV-19/Australia/SAP220/2020|EPI ISL 467995|B.1.5|Australia|2020-03-15	Oceania|hCoV-19/Australia/VIC799/2020|EPI ISL 427073|B.1|Australia|2020-04-01	0.0002378445	Oceania
Oceania|hCoV-19/Australia/VIC09/2020|EPI ISL 416515|B|Australia|2020-03-15	Oceania|hCoV-19/Australia/VIC799/2020|EPI ISL 427073|B.1|Australia|2020-04-01	0.0004765795	Oceania
Oceania|hCoV-19/Australia/VIC93/2020|EPI ISL 419815|B.3|Australia|2020-03-15	Oceania|hCoV-19/Australia/VIC799/2020|EPI ISL 427073|B.1|Australia|2020-04-01	0.0004093989	Oceania
Oceania|hCoV-19/Australia/SAP410/2020|EPI ISL 492175|B.6|Australia|2020-03-15	Oceania|hCoV-19/Australia/VIC799/2020|EPI ISL 427073|B.1|Australia|2020-04-01	0.0005995090	Oceania
Oceania|hCoV-19/Australia/SAP439/2020|EPI ISL 508130|B.6|Australia|2020-03-16	Oceania|hCoV-19/Australia/VIC799/2020|EPI ISL 427073|B.1|Australia|2020-04-01	0.0004723829	Oceania
Oceania|hCoV-19/Australia/VIC97/2020|EPI ISL 419808|B.4|Australia|2020-03-16	Oceania|hCoV-19/Australia/VIC799/2020|EPI ISL 427073|B.1|Australia|2020-04-01	0.0004723970	Oceania
Oceania|hCoV-19/Australia/VIC99/2020|EPI ISL 419811|B.1|Australia|2020-03-16	Oceania|hCoV-19/Australia/VIC799/2020|EPI ISL 427073|B.1|Australia|2020-04-01	0.0003036157	Oceania
Oceania|hCoV-19/Australia/VIC141/2020|EPI ISL 419838|B.1.5|Australia|2020-03-16	Oceania|hCoV-19/Australia/VIC799/2020|EPI ISL 427073|B.1|Australia|2020-04-01	0.0001686566	Oceania
Oceania|hCoV-19/Australia/SAP112/2020|EPI ISL 468016|B.1.1|Australia|2020-03-16	Oceania|hCoV-19/Australia/VIC799/2020|EPI ISL 427073|B.1|Australia|2020-04-01	0.0002698953	Oceania
Oceania|hCoV-19/Australia/VIC142/2020|EPI ISL 419839|B.1|Australia|2020-03-16	Oceania|hCoV-19/Australia/VIC799/2020|EPI ISL 427073|B.1|Australia|2020-04-01	0.0001349225	Oceania
Oceania|hCoV-19/Australia/NSW2151/2020|EPI ISL 500631|B|Australia|2020-03-16	Oceania|hCoV-19/Australia/VIC799/2020|EPI ISL 427073|B.1|Australia|2020-04-01	0.0003373733	Oceania
Oceania|hCoV-19/Australia/NSW2149/2020|EPI ISL 500630|B.1.1.10|Australia|2020-03-16	Oceania|hCoV-19/Australia/VIC799/2020|EPI ISL 427073|B.1|Australia|2020-04-01	0.0003373928	Oceania
Oceania|hCoV-19/New Zealand/20VR0993/2020|EPI ISL 456176|B|New Zealand|2020-03-16	Oceania|hCoV-19/Australia/VIC799/2020|EPI ISL 427073|B.1|Australia|2020-04-01	0.0003711386	Oceania
Oceania|hCoV-19/Australia/VIC143/2020|EPI ISL 419840|B.1.1|Australia|2020-03-16	Oceania|hCoV-19/Australia/VIC799/2020|EPI ISL 427073|B.1|Australia|2020-04-01	0.0003373830	Oceania
Oceania|hCoV-19/Australia/VIC96/2020|EPI ISL 419807|B|Australia|2020-03-16	Oceania|hCoV-19/Australia/VIC799/2020|EPI ISL 427073|B.1|Australia|2020-04-01	0.0003373918	Oceania
Oceania|hCoV-19/Australia/NSW58/2020|EPI ISL 417410|B.40|Australia|2020-03-16	Oceania|hCoV-19/Australia/VIC799/2020|EPI ISL 427073|B.1|Australia|2020-04-01	0.0004442353	Oceania
Oceania|hCoV-19/Australia/NSW57/2020|EPI ISL 417409|B.40|Australia|2020-03-16	Oceania|hCoV-19/Australia/VIC799/2020|EPI ISL 427073|B.1|Australia|2020-04-01	0.0005126005	Oceania
Oceania|hCoV-19/Australia/NSW104/2020|EPI ISL 427677|B.1.5|Australia|2020-03-16	Oceania|hCoV-19/Australia/VIC799/2020|EPI ISL 427073|B.1|Australia|2020-04-01	0.0001708111	Oceania
Oceania|hCoV-19/Australia/NSW75/2020|EPI ISL 427703|B.40|Australia|2020-03-16	Oceania|hCoV-19/Australia/VIC799/2020|EPI ISL 427073|B.1|Australia|2020-04-01	0.0004100568	Oceania
Oceania|hCoV-19/Australia/NSW88/2020|EPI ISL 427702|B.40|Australia|2020-03-16	Oceania|hCoV-19/Australia/VIC799/2020|EPI ISL 427073|B.1|Australia|2020-04-01	0.0004784420	Oceania
Oceania|hCoV-19/Australia/NSW158/2020|EPI ISL 427735|B.1.1|Australia|2020-03-16	Oceania|hCoV-19/Australia/VIC799/2020|EPI ISL 427073|B.1|Australia|2020-04-01	0.0003075180	Oceania
Oceania|hCoV-19/Australia/NSW111/2020|EPI ISL 427661|B.1.5|Australia|2020-03-16	Oceania|hCoV-19/Australia/VIC799/2020|EPI ISL 427073|B.1|Australia|2020-04-01	0.0002391595	Oceania
Oceania|hCoV-19/Australia/VIC146/2020|EPI ISL 419843|B.40|Australia|2020-03-17	Oceania|hCoV-19/Australia/VIC799/2020|EPI ISL 427073|B.1|Australia|2020-04-01	0.0004723833	Oceania
Oceania|hCoV-19/Australia/VIC327/2020|EPI ISL 426637|B.40|Australia|2020-03-17	Oceania|hCoV-19/Australia/VIC799/2020|EPI ISL 427073|B.1|Australia|2020-04-01	0.0004386327	Oceania
Oceania|hCoV-19/Australia/VIC157/2020|EPI ISL 419854|B.1|Australia|2020-03-17	Oceania|hCoV-19/Australia/VIC799/2020|EPI ISL 427073|B.1|Australia|2020-04-01	0.0002698875	Oceania
Oceania|hCoV-19/Australia/VIC151/2020|EPI ISL 419848|B|Australia|2020-03-17	Oceania|hCoV-19/Australia/VIC799/2020|EPI ISL 427073|B.1|Australia|2020-04-01	0.0005399046	Oceania
Oceania|hCoV-19/Australia/VIC154/2020|EPI ISL 419851|B.1.5|Australia|2020-03-17	Oceania|hCoV-19/Australia/VIC799/2020|EPI ISL 427073|B.1|Australia|2020-04-01	0.0002361358	Oceania
Oceania|hCoV-19/Australia/VIC144/2020|EPI ISL 419841|B.1.1|Australia|2020-03-17	Oceania|hCoV-19/Australia/VIC799/2020|EPI ISL 427073|B.1|Australia|2020-04-01	0.0003036385	Oceania
Oceania|hCoV-19/Australia/VIC148/2020|EPI ISL 419845|B.1|Australia|2020-03-17	Oceania|hCoV-19/Australia/VIC799/2020|EPI ISL 427073|B.1|Australia|2020-04-01	0.0001011851	Oceania
Oceania|hCoV-19/Australia/VIC153/2020|EPI ISL 419850|B.1.1|Australia|2020-03-17	Oceania|hCoV-19/Australia/VIC799/2020|EPI ISL 427073|B.1|Australia|2020-04-01	0.0003373830	Oceania
Oceania|hCoV-19/Australia/VIC152/2020|EPI ISL 419849|B|Australia|2020-03-17	Oceania|hCoV-19/Australia/VIC799/2020|EPI ISL 427073|B.1|Australia|2020-04-01	0.0004386327	Oceania
Oceania|hCoV-19/Australia/VIC106/2020|EPI ISL 419820|B.1.5|Australia|2020-03-17	Oceania|hCoV-19/Australia/VIC799/2020|EPI ISL 427073|B.1|Australia|2020-04-01	0.0002698751	Oceania
Oceania|hCoV-19/Australia/VIC329/2020|EPI ISL 426639|B.1.5|Australia|2020-03-17	Oceania|hCoV-19/Australia/VIC799/2020|EPI ISL 427073|B.1|Australia|2020-04-01	0.0002361509	Oceania
Oceania|hCoV-19/Australia/VIC149/2020|EPI ISL 419846|B.1|Australia|2020-03-17	Oceania|hCoV-19/Australia/VIC799/2020|EPI ISL 427073|B.1|Australia|2020-04-01	0.0003036491	Oceania
Oceania|hCoV-19/Australia/VIC156/2020|EPI ISL 419853|B.1.1|Australia|2020-03-17	Oceania|hCoV-19/Australia/VIC799/2020|EPI ISL 427073|B.1|Australia|2020-04-01	0.0002698953	Oceania
Oceania|hCoV-19/Australia/VIC155/2020|EPI ISL 419852|B.1|Australia|2020-03-17	Oceania|hCoV-19/Australia/VIC799/2020|EPI ISL 427073|B.1|Australia|2020-04-01	0.0001349163	Oceania
Oceania|hCoV-19/Australia/VIC105/2020|EPI ISL 419819|B.1.255|Australia|2020-03-17	Oceania|hCoV-19/Australia/VIC799/2020|EPI ISL 427073|B.1|Australia|2020-04-01	0.0002023828	Oceania
Oceania|hCoV-19/New Zealand/20VR0994/2020|EPI ISL 456177|B.31|New Zealand|2020-03-17	Oceania|hCoV-19/Australia/VIC799/2020|EPI ISL 427073|B.1|Australia|2020-04-01	0.0005402003	Oceania
Oceania|hCoV-19/Australia/NSW62/2020|EPI ISL 417412|B.3|Australia|2020-03-17	Oceania|hCoV-19/Australia/VIC799/2020|EPI ISL 427073|B.1|Australia|2020-04-01	0.0003758515	Oceania
Oceania|hCoV-19/Australia/SAP181/2020|EPI ISL 492122|B.1|Australia|2020-03-18	Oceania|hCoV-19/Australia/VIC799/2020|EPI ISL 427073|B.1|Australia|2020-04-01	0.0001349225	Oceania
Oceania|hCoV-19/Australia/QLDID924/2020|EPI ISL 418802|B.1.1|Australia|2020-03-18	Oceania|hCoV-19/Australia/VIC799/2020|EPI ISL 427073|B.1|Australia|2020-04-01	0.0003036385	Oceania
Oceania|hCoV-19/Australia/VIC174/2020|EPI ISL 419871|B.1.5|Australia|2020-03-18	Oceania|hCoV-19/Australia/VIC799/2020|EPI ISL 427073|B.1|Australia|2020-04-01	0.0001686566	Oceania
Oceania|hCoV-19/Australia/VIC166/2020|EPI ISL 419863|B.1|Australia|2020-03-18	Oceania|hCoV-19/Australia/VIC799/2020|EPI ISL 427073|B.1|Australia|2020-04-01	0.0002361358	Oceania
Oceania|hCoV-19/Australia/SAP159/2020|EPI ISL 492116|B.1.1|Australia|2020-03-18	Oceania|hCoV-19/Australia/VIC799/2020|EPI ISL 427073|B.1|Australia|2020-04-01	0.0003711633	Oceania
Oceania|hCoV-19/Australia/VIC170/2020|EPI ISL 419867|B.1.5|Australia|2020-03-18	Oceania|hCoV-19/Australia/VIC799/2020|EPI ISL 427073|B.1|Australia|2020-04-01	0.0002698673	Oceania
Oceania|hCoV-19/Australia/VIC163/2020|EPI ISL 419860|B.1.1|Australia|2020-03-18	Oceania|hCoV-19/Australia/VIC799/2020|EPI ISL 427073|B.1|Australia|2020-04-01	0.0003373986	Oceania
Oceania|hCoV-19/Australia/VIC176/2020|EPI ISL 419873|B.31|Australia|2020-03-18	Oceania|hCoV-19/Australia/VIC799/2020|EPI ISL 427073|B.1|Australia|2020-04-01	0.0005061735	Oceania
Oceania|hCoV-19/Australia/VIC171/2020|EPI ISL 419868|B.40|Australia|2020-03-18	Oceania|hCoV-19/Australia/VIC799/2020|EPI ISL 427073|B.1|Australia|2020-04-01	0.0006074739	Oceania
Oceania|hCoV-19/Australia/QLDID926/2020|EPI ISL 418804|B.1.1|Australia|2020-03-18	Oceania|hCoV-19/Australia/VIC799/2020|EPI ISL 427073|B.1|Australia|2020-04-01	0.0003373987	Oceania
Oceania|hCoV-19/Australia/VIC172/2020|EPI ISL 419869|B.40|Australia|2020-03-18	Oceania|hCoV-19/Australia/VIC799/2020|EPI ISL 427073|B.1|Australia|2020-04-01	0.0005399296	Oceania
Oceania|hCoV-19/Australia/VIC158/2020|EPI ISL 419855|B.1|Australia|2020-03-18	Oceania|hCoV-19/Australia/VIC799/2020|EPI ISL 427073|B.1|Australia|2020-04-01	0.0002361468	Oceania
Oceania|hCoV-19/Australia/QLDID925/2020|EPI ISL 418803|B.1|Australia|2020-03-18	Oceania|hCoV-19/Australia/VIC799/2020|EPI ISL 427073|B.1|Australia|2020-04-01	0.0001011851	Oceania
Oceania|hCoV-19/Australia/VIC178/2020|EPI ISL 419875|B.1.1|Australia|2020-03-18	Oceania|hCoV-19/Australia/VIC799/2020|EPI ISL 427073|B.1|Australia|2020-04-01	0.0003373830	Oceania
Oceania|hCoV-19/Australia/VIC109/2020|EPI ISL 419718|B.1.1|Australia|2020-03-18	Oceania|hCoV-19/Australia/VIC799/2020|EPI ISL 427073|B.1|Australia|2020-04-01	0.0002698953	Oceania
Oceania|hCoV-19/New Zealand/20VR0760/2020|EPI ISL 456165|B.1.5|New Zealand|2020-03-18	Oceania|hCoV-19/Australia/VIC799/2020|EPI ISL 427073|B.1|Australia|2020-04-01	0.0002024662	Oceania
Oceania|hCoV-19/New Zealand/20VR0770/2020|EPI ISL 456168|B.39|New Zealand|2020-03-18	Oceania|hCoV-19/Australia/VIC799/2020|EPI ISL 427073|B.1|Australia|2020-04-01	0.0005402846	Oceania
Oceania|hCoV-19/Australia/SAP186/2020|EPI ISL 492125|B.1|Australia|2020-03-19	Oceania|hCoV-19/Australia/VIC799/2020|EPI ISL 427073|B.1|Australia|2020-04-01	0.0001686644	Oceania
Oceania|hCoV-19/Australia/SAP368/2020|EPI ISL 492133|B.1.1|Australia|2020-03-19	Oceania|hCoV-19/Australia/VIC799/2020|EPI ISL 427073|B.1|Australia|2020-04-01	0.0003036472	Oceania
Oceania|hCoV-19/Australia/NSW2169/2020|EPI ISL 500640|B.6|Australia|2020-03-19	Oceania|hCoV-19/Australia/VIC799/2020|EPI ISL 427073|B.1|Australia|2020-04-01	0.0005736769	Oceania
Oceania|hCoV-19/Australia/VIC186/2020|EPI ISL 419882|B.40|Australia|2020-03-19	Oceania|hCoV-19/Australia/VIC799/2020|EPI ISL 427073|B.1|Australia|2020-04-01	0.0005061735	Oceania
Oceania|hCoV-19/Australia/VIC184/2020|EPI ISL 419880|B.1|Australia|2020-03-19	Oceania|hCoV-19/Australia/VIC799/2020|EPI ISL 427073|B.1|Australia|2020-04-01	0.0001349163	Oceania
Oceania|hCoV-19/Australia/VIC203/2020|EPI ISL 419898|B.40|Australia|2020-03-19	Oceania|hCoV-19/Australia/VIC799/2020|EPI ISL 427073|B.1|Australia|2020-04-01	0.0006412060	Oceania
Oceania|hCoV-19/Australia/SAP395/2020|EPI ISL 492160|B.1.1|Australia|2020-03-19	Oceania|hCoV-19/Australia/VIC799/2020|EPI ISL 427073|B.1|Australia|2020-04-01	0.0003373927	Oceania
Oceania|hCoV-19/New Zealand/20VR1110/2020|EPI ISL 456191|B.1.5|New Zealand|2020-03-19	Oceania|hCoV-19/Australia/VIC799/2020|EPI ISL 427073|B.1|Australia|2020-04-01	0.0002699047	Oceania
Oceania|hCoV-19/Australia/VIC180/2020|EPI ISL 419877|B|Australia|2020-03-19	Oceania|hCoV-19/Australia/VIC799/2020|EPI ISL 427073|B.1|Australia|2020-04-01	0.0003373577	Oceania
Oceania|hCoV-19/Australia/WA36/2020|EPI ISL 470853|B.39|Australia|2020-03-19	Oceania|hCoV-19/Australia/VIC799/2020|EPI ISL 427073|B.1|Australia|2020-04-01	0.0005399045	Oceania
Oceania|hCoV-19/Australia/VIC192/2020|EPI ISL 419888|B.1|Australia|2020-03-19	Oceania|hCoV-19/Australia/VIC799/2020|EPI ISL 427073|B.1|Australia|2020-04-01	0.0002023980	Oceania
Oceania|hCoV-19/Australia/VIC201/2020|EPI ISL 419896|B.1|Australia|2020-03-19	Oceania|hCoV-19/Australia/VIC799/2020|EPI ISL 427073|B.1|Australia|2020-04-01	0.0001349163	Oceania
Oceania|hCoV-19/Australia/VIC188/2020|EPI ISL 419884|B.6|Australia|2020-03-19	Oceania|hCoV-19/Australia/VIC799/2020|EPI ISL 427073|B.1|Australia|2020-04-01	0.0005399295	Oceania
Oceania|hCoV-19/Australia/SAP036/2020|EPI ISL 450194|B.1|Australia|2020-03-19	Oceania|hCoV-19/Australia/VIC799/2020|EPI ISL 427073|B.1|Australia|2020-04-01	0.0001349225	Oceania
Oceania|hCoV-19/Australia/VIC190/2020|EPI ISL 419886|B.1.1|Australia|2020-03-19	Oceania|hCoV-19/Australia/VIC799/2020|EPI ISL 427073|B.1|Australia|2020-04-01	0.0002698953	Oceania
Oceania|hCoV-19/Australia/SAP372/2020|EPI ISL 492137|B.1|Australia|2020-03-19	Oceania|hCoV-19/Australia/VIC799/2020|EPI ISL 427073|B.1|Australia|2020-04-01	0.0001349202	Oceania
Oceania|hCoV-19/Australia/VIC191/2020|EPI ISL 419887|B.1.1|Australia|2020-03-19	Oceania|hCoV-19/Australia/VIC799/2020|EPI ISL 427073|B.1|Australia|2020-04-01	0.0003373830	Oceania
Oceania|hCoV-19/Australia/VIC218/2020|EPI ISL 419913|B.40|Australia|2020-03-20	Oceania|hCoV-19/Australia/VIC799/2020|EPI ISL 427073|B.1|Australia|2020-04-01	0.0006412060	Oceania
Oceania|hCoV-19/Australia/SAP397/2020|EPI ISL 492162|B.1.5|Australia|2020-03-20	Oceania|hCoV-19/Australia/VIC799/2020|EPI ISL 427073|B.1|Australia|2020-04-01	0.0002361358	Oceania
Oceania|hCoV-19/Guam/GU NHG 03/2020|EPI ISL 445000|B.6|Guam|2020-03-20	Oceania|hCoV-19/Australia/VIC799/2020|EPI ISL 427073|B.1|Australia|2020-04-01	0.0005061589	Oceania
Oceania|hCoV-19/Australia/VIC123/2020|EPI ISL 419731|B.1.1|Australia|2020-03-20	Oceania|hCoV-19/Australia/VIC799/2020|EPI ISL 427073|B.1|Australia|2020-04-01	0.0003711568	Oceania
Oceania|hCoV-19/Australia/SAP374/2020|EPI ISL 492139|B.1|Australia|2020-03-20	Oceania|hCoV-19/Australia/VIC799/2020|EPI ISL 427073|B.1|Australia|2020-04-01	0.0002024946	Oceania
Oceania|hCoV-19/Australia/SAP386/2020|EPI ISL 492151|B.1.1|Australia|2020-03-20	Oceania|hCoV-19/Australia/VIC799/2020|EPI ISL 427073|B.1|Australia|2020-04-01	0.0003036472	Oceania
Oceania|hCoV-19/Australia/SAP380/2020|EPI ISL 492145|B.6|Australia|2020-03-20	Oceania|hCoV-19/Australia/VIC799/2020|EPI ISL 427073|B.1|Australia|2020-04-01	0.0005061589	Oceania
Oceania|hCoV-19/Australia/VIC129/2020|EPI ISL 419732|B|Australia|2020-03-20	Oceania|hCoV-19/Australia/VIC799/2020|EPI ISL 427073|B.1|Australia|2020-04-01	0.0003373918	Oceania
Oceania|hCoV-19/Australia/VIC214/2020|EPI ISL 419909|B.1|Australia|2020-03-20	Oceania|hCoV-19/Australia/VIC799/2020|EPI ISL 427073|B.1|Australia|2020-04-01	0.0001349202	Oceania
Oceania|hCoV-19/Australia/VIC339/2020|EPI ISL 426648|B.1.1.71|Australia|2020-03-20	Oceania|hCoV-19/Australia/VIC799/2020|EPI ISL 427073|B.1|Australia|2020-04-01	0.0003711462	Oceania
Oceania|hCoV-19/Australia/VIC342/2020|EPI ISL 426651|B.31|Australia|2020-03-20	Oceania|hCoV-19/Australia/VIC799/2020|EPI ISL 427073|B.1|Australia|2020-04-01	0.0005737136	Oceania
Oceania|hCoV-19/Australia/NSW2043/2020|EPI ISL 500614|B.1.98|Australia|2020-03-20	Oceania|hCoV-19/Australia/VIC799/2020|EPI ISL 427073|B.1|Australia|2020-04-01	0.0002023921	Oceania
Oceania|hCoV-19/New Zealand/20VR1276/2020|EPI ISL 456201|B.31|New Zealand|2020-03-20	Oceania|hCoV-19/Australia/VIC799/2020|EPI ISL 427073|B.1|Australia|2020-04-01	0.0007088042	Oceania
Oceania|hCoV-19/Australia/VIC216/2020|EPI ISL 419911|B.1|Australia|2020-03-20	Oceania|hCoV-19/Australia/VIC799/2020|EPI ISL 427073|B.1|Australia|2020-04-01	0.0001349163	Oceania
Oceania|hCoV-19/Australia/VIC341/2020|EPI ISL 426650|B.1.5|Australia|2020-03-20	Oceania|hCoV-19/Australia/VIC799/2020|EPI ISL 427073|B.1|Australia|2020-04-01	0.0002698828	Oceania
Oceania|hCoV-19/Australia/VIC211/2020|EPI ISL 419906|B.1|Australia|2020-03-20	Oceania|hCoV-19/Australia/VIC799/2020|EPI ISL 427073|B.1|Australia|2020-04-01	0.0001349225	Oceania
Oceania|hCoV-19/Australia/VIC114/2020|EPI ISL 419725|B.1.5|Australia|2020-03-20	Oceania|hCoV-19/Australia/VIC799/2020|EPI ISL 427073|B.1|Australia|2020-04-01	0.0002023980	Oceania
Oceania|hCoV-19/Australia/NSW2207/2020|EPI ISL 500665|B.1.1|Australia|2020-03-21	Oceania|hCoV-19/Australia/VIC799/2020|EPI ISL 427073|B.1|Australia|2020-04-01	0.0003036525	Oceania
Oceania|hCoV-19/Australia/VIC234/2020|EPI ISL 419929|B.1.272|Australia|2020-03-21	Oceania|hCoV-19/Australia/VIC799/2020|EPI ISL 427073|B.1|Australia|2020-04-01	0.0002361290	Oceania
Oceania|hCoV-19/Australia/SAP370/2020|EPI ISL 492135|B.1.5|Australia|2020-03-21	Oceania|hCoV-19/Australia/VIC799/2020|EPI ISL 427073|B.1|Australia|2020-04-01	0.0002698875	Oceania
Oceania|hCoV-19/Australia/VIC236/2020|EPI ISL 419931|B.1|Australia|2020-03-21	Oceania|hCoV-19/Australia/VIC799/2020|EPI ISL 427073|B.1|Australia|2020-04-01	0.0001349202	Oceania
Oceania|hCoV-19/Australia/VIC249/2020|EPI ISL 419944|B.1.1.254|Australia|2020-03-21	Oceania|hCoV-19/Australia/VIC799/2020|EPI ISL 427073|B.1|Australia|2020-04-01	0.0003373928	Oceania
Oceania|hCoV-19/Australia/VIC242/2020|EPI ISL 419937|B|Australia|2020-03-21	Oceania|hCoV-19/Australia/VIC799/2020|EPI ISL 427073|B.1|Australia|2020-04-01	0.0003373918	Oceania
Oceania|hCoV-19/Australia/VIC238/2020|EPI ISL 419933|B.1.1|Australia|2020-03-21	Oceania|hCoV-19/Australia/VIC799/2020|EPI ISL 427073|B.1|Australia|2020-04-01	0.0002698953	Oceania
Oceania|hCoV-19/Australia/VIC354/2020|EPI ISL 426662|B.1.1.1|Australia|2020-03-21	Oceania|hCoV-19/Australia/VIC799/2020|EPI ISL 427073|B.1|Australia|2020-04-01	0.0005399357	Oceania
Oceania|hCoV-19/Australia/VIC258/2020|EPI ISL 419951|B.1|Australia|2020-03-21	Oceania|hCoV-19/Australia/VIC799/2020|EPI ISL 427073|B.1|Australia|2020-04-01	0.0000337270	Oceania
Oceania|hCoV-19/Australia/VIC353/2020|EPI ISL 426661|B.1.1|Australia|2020-03-21	Oceania|hCoV-19/Australia/VIC799/2020|EPI ISL 427073|B.1|Australia|2020-04-01	0.0003036385	Oceania
Oceania|hCoV-19/Australia/NSW2259/2020|EPI ISL 500696|B.1.1|Australia|2020-03-21	Oceania|hCoV-19/Australia/VIC799/2020|EPI ISL 427073|B.1|Australia|2020-04-01	0.0003373986	Oceania
Oceania|hCoV-19/Australia/VIC261/2020|EPI ISL 419954|B.1|Australia|2020-03-21	Oceania|hCoV-19/Australia/VIC799/2020|EPI ISL 427073|B.1|Australia|2020-04-01	0.0001349163	Oceania
Oceania|hCoV-19/Australia/VIC237/2020|EPI ISL 419932|B.6|Australia|2020-03-21	Oceania|hCoV-19/Australia/VIC799/2020|EPI ISL 427073|B.1|Australia|2020-04-01	0.0006074458	Oceania
Oceania|hCoV-19/Australia/VIC246/2020|EPI ISL 419941|B.1|Australia|2020-03-21	Oceania|hCoV-19/Australia/VIC799/2020|EPI ISL 427073|B.1|Australia|2020-04-01	0.0001686644	Oceania
Oceania|hCoV-19/Australia/VIC230/2020|EPI ISL 419925|B.1.1|Australia|2020-03-21	Oceania|hCoV-19/Australia/VIC799/2020|EPI ISL 427073|B.1|Australia|2020-04-01	0.0003036999	Oceania
Oceania|hCoV-19/Australia/SAP382/2020|EPI ISL 492147|B.40|Australia|2020-03-21	Oceania|hCoV-19/Australia/VIC799/2020|EPI ISL 427073|B.1|Australia|2020-04-01	0.0005061735	Oceania
Oceania|hCoV-19/Australia/VIC243/2020|EPI ISL 419938|B.1|Australia|2020-03-21	Oceania|hCoV-19/Australia/VIC799/2020|EPI ISL 427073|B.1|Australia|2020-04-01	0.0001686488	Oceania
Oceania|hCoV-19/Australia/VIC362/2020|EPI ISL 426670|B.1.1|Australia|2020-03-22	Oceania|hCoV-19/Australia/VIC799/2020|EPI ISL 427073|B.1|Australia|2020-04-01	0.0003373928	Oceania
Oceania|hCoV-19/Australia/VIC275/2020|EPI ISL 419968|B.1|Australia|2020-03-22	Oceania|hCoV-19/Australia/VIC799/2020|EPI ISL 427073|B.1|Australia|2020-04-01	0.0002361399	Oceania
Oceania|hCoV-19/Australia/VIC373/2020|EPI ISL 426680|B|Australia|2020-03-22	Oceania|hCoV-19/Australia/VIC799/2020|EPI ISL 427073|B.1|Australia|2020-04-01	0.0002698797	Oceania
Oceania|hCoV-19/Australia/VIC269/2020|EPI ISL 419962|B.1.1|Australia|2020-03-22	Oceania|hCoV-19/Australia/VIC799/2020|EPI ISL 427073|B.1|Australia|2020-04-01	0.0003373830	Oceania
Oceania|hCoV-19/Australia/VIC367/2020|EPI ISL 426675|A.2|Australia|2020-03-22	Oceania|hCoV-19/Australia/VIC799/2020|EPI ISL 427073|B.1|Australia|2020-04-01	0.0005736704	Oceania
Oceania|hCoV-19/Australia/VIC285/2020|EPI ISL 419976|B.1.5|Australia|2020-03-22	Oceania|hCoV-19/Australia/VIC799/2020|EPI ISL 427073|B.1|Australia|2020-04-01	0.0002023921	Oceania
Oceania|hCoV-19/Australia/VIC278/2020|EPI ISL 419971|B.1.5|Australia|2020-03-22	Oceania|hCoV-19/Australia/VIC799/2020|EPI ISL 427073|B.1|Australia|2020-04-01	0.0002698751	Oceania
Oceania|hCoV-19/Australia/QLD1010/2020|EPI ISL 530270|B.6|Australia|2020-03-22	Oceania|hCoV-19/Australia/VIC799/2020|EPI ISL 427073|B.1|Australia|2020-04-01	0.0005399045	Oceania
Oceania|hCoV-19/Australia/NSW2265/2020|EPI ISL 500700|B.1.370|Australia|2020-03-22	Oceania|hCoV-19/Australia/VIC799/2020|EPI ISL 427073|B.1|Australia|2020-04-01	0.0001687000	Oceania
Oceania|hCoV-19/Australia/VIC276/2020|EPI ISL 419969|B.6|Australia|2020-03-22	Oceania|hCoV-19/Australia/VIC799/2020|EPI ISL 427073|B.1|Australia|2020-04-01	0.0005736704	Oceania
Oceania|hCoV-19/Australia/SAP383/2020|EPI ISL 492148|B.1.5|Australia|2020-03-22	Oceania|hCoV-19/Australia/VIC799/2020|EPI ISL 427073|B.1|Australia|2020-04-01	0.0002361358	Oceania
Oceania|hCoV-19/Australia/ACT0071/2020|EPI ISL 498531|B.40|Australia|2020-03-22	Oceania|hCoV-19/Australia/VIC799/2020|EPI ISL 427073|B.1|Australia|2020-04-01	0.0005399390	Oceania
Oceania|hCoV-19/Australia/VIC134/2020|EPI ISL 419827|B.1.1|Australia|2020-03-22	Oceania|hCoV-19/Australia/VIC799/2020|EPI ISL 427073|B.1|Australia|2020-04-01	0.0003373986	Oceania
Oceania|hCoV-19/Australia/VIC283/2020|EPI ISL 419974|B.1|Australia|2020-03-22	Oceania|hCoV-19/Australia/VIC799/2020|EPI ISL 427073|B.1|Australia|2020-04-01	0.0002698923	Oceania
Oceania|hCoV-19/Australia/NSW2244/2020|EPI ISL 500684|B.1|Australia|2020-03-22	Oceania|hCoV-19/Australia/VIC799/2020|EPI ISL 427073|B.1|Australia|2020-04-01	0.0001349225	Oceania
Oceania|hCoV-19/Australia/VIC267/2020|EPI ISL 419960|B.1|Australia|2020-03-22	Oceania|hCoV-19/Australia/VIC799/2020|EPI ISL 427073|B.1|Australia|2020-04-01	0.0001349225	Oceania
Oceania|hCoV-19/Australia/VIC287/2020|EPI ISL 419978|B.1|Australia|2020-03-22	Oceania|hCoV-19/Australia/VIC799/2020|EPI ISL 427073|B.1|Australia|2020-04-01	0.0001349163	Oceania
Oceania|hCoV-19/New Zealand/20VR1451/2020|EPI ISL 456218|B.3|New Zealand|2020-03-23	Oceania|hCoV-19/Australia/VIC799/2020|EPI ISL 427073|B.1|Australia|2020-04-01	0.0004723805	Oceania
Oceania|hCoV-19/Australia/VIC299/2020|EPI ISL 419990|B.40|Australia|2020-03-23	Oceania|hCoV-19/Australia/VIC799/2020|EPI ISL 427073|B.1|Australia|2020-04-01	0.0004724053	Oceania
Oceania|hCoV-19/Australia/SAP336/2020|EPI ISL 483113|B.1.5|Australia|2020-03-23	Oceania|hCoV-19/Australia/VIC799/2020|EPI ISL 427073|B.1|Australia|2020-04-01	0.0002024015	Oceania
Oceania|hCoV-19/Australia/QLDID938/2020|EPI ISL 444612|B.1|Australia|2020-03-23	Oceania|hCoV-19/Australia/VIC799/2020|EPI ISL 427073|B.1|Australia|2020-04-01	0.0001349163	Oceania
Oceania|hCoV-19/Australia/VIC384/2020|EPI ISL 426691|B.1.5|Australia|2020-03-23	Oceania|hCoV-19/Australia/VIC799/2020|EPI ISL 427073|B.1|Australia|2020-04-01	0.0002698875	Oceania
Oceania|hCoV-19/Australia/VIC309/2020|EPI ISL 420000|B.1.1|Australia|2020-03-23	Oceania|hCoV-19/Australia/VIC799/2020|EPI ISL 427073|B.1|Australia|2020-04-01	0.0002698953	Oceania
Oceania|hCoV-19/Australia/VIC308/2020|EPI ISL 419999|B.1|Australia|2020-03-23	Oceania|hCoV-19/Australia/VIC799/2020|EPI ISL 427073|B.1|Australia|2020-04-01	0.0002023980	Oceania
Oceania|hCoV-19/Australia/VIC383/2020|EPI ISL 426690|B.1|Australia|2020-03-23	Oceania|hCoV-19/Australia/VIC799/2020|EPI ISL 427073|B.1|Australia|2020-04-01	0.0001686488	Oceania
Oceania|hCoV-19/New Zealand/20VR1796/2020|EPI ISL 456255|B.1|New Zealand|2020-03-23	Oceania|hCoV-19/Australia/VIC799/2020|EPI ISL 427073|B.1|Australia|2020-04-01	0.0002698876	Oceania
Oceania|hCoV-19/Australia/VIC530/2020|EPI ISL 426796|B.1|Australia|2020-03-23	Oceania|hCoV-19/Australia/VIC799/2020|EPI ISL 427073|B.1|Australia|2020-04-01	0.0002361358	Oceania
Oceania|hCoV-19/Australia/VIC301/2020|EPI ISL 419992|B.40|Australia|2020-03-23	Oceania|hCoV-19/Australia/VIC799/2020|EPI ISL 427073|B.1|Australia|2020-04-01	0.0004386327	Oceania
Oceania|hCoV-19/Australia/VIC389/2020|EPI ISL 426696|B|Australia|2020-03-23	Oceania|hCoV-19/Australia/VIC799/2020|EPI ISL 427073|B.1|Australia|2020-04-01	0.0005061823	Oceania
Oceania|hCoV-19/New Zealand/20VR1618/2020|EPI ISL 456228|B.1.1.254|New Zealand|2020-03-23	Oceania|hCoV-19/Australia/VIC799/2020|EPI ISL 427073|B.1|Australia|2020-04-01	0.0003373928	Oceania
Oceania|hCoV-19/New Zealand/20VR1626/2020|EPI ISL 456236|B.31|New Zealand|2020-03-23	Oceania|hCoV-19/Australia/VIC799/2020|EPI ISL 427073|B.1|Australia|2020-04-01	0.0006412542	Oceania
Oceania|hCoV-19/Australia/VIC300/2020|EPI ISL 419991|B.1.5|Australia|2020-03-23	Oceania|hCoV-19/Australia/VIC799/2020|EPI ISL 427073|B.1|Australia|2020-04-01	0.0002698751	Oceania
Oceania|hCoV-19/Australia/VIC296/2020|EPI ISL 419987|B.1.1|Australia|2020-03-23	Oceania|hCoV-19/Australia/VIC799/2020|EPI ISL 427073|B.1|Australia|2020-04-01	0.0003373987	Oceania
Oceania|hCoV-19/Australia/VIC312/2020|EPI ISL 420003|B.1|Australia|2020-03-23	Oceania|hCoV-19/Australia/VIC799/2020|EPI ISL 427073|B.1|Australia|2020-04-01	0.0003036351	Oceania
Oceania|hCoV-19/Australia/QLD985/2020|EPI ISL 530265|B.1|Australia|2020-03-24	Oceania|hCoV-19/Australia/VIC799/2020|EPI ISL 427073|B.1|Australia|2020-04-01	0.0002698923	Oceania
Oceania|hCoV-19/Australia/QLDID941/2020|EPI ISL 447594|B.1.1|Australia|2020-03-24	Oceania|hCoV-19/Australia/VIC799/2020|EPI ISL 427073|B.1|Australia|2020-04-01	0.0003036525	Oceania
Oceania|hCoV-19/Australia/VIC13741/2020|EPI ISL 563820|B.40|Australia|2020-03-24	Oceania|hCoV-19/Australia/VIC799/2020|EPI ISL 427073|B.1|Australia|2020-04-01	0.0005399046	Oceania
Oceania|hCoV-19/Australia/VIC395/2020|EPI ISL 426698|B.1|Australia|2020-03-24	Oceania|hCoV-19/Australia/VIC799/2020|EPI ISL 427073|B.1|Australia|2020-04-01	0.0002698798	Oceania
Oceania|hCoV-19/New Zealand/20VR1581/2020|EPI ISL 456223|B.1.1|New Zealand|2020-03-24	Oceania|hCoV-19/Australia/VIC799/2020|EPI ISL 427073|B.1|Australia|2020-04-01	0.0003373986	Oceania
Oceania|hCoV-19/Australia/VIC315/2020|EPI ISL 420006|B.1.1|Australia|2020-03-24	Oceania|hCoV-19/Australia/VIC799/2020|EPI ISL 427073|B.1|Australia|2020-04-01	0.0003036385	Oceania
Oceania|hCoV-19/Australia/VIC541/2020|EPI ISL 426806|B.1.5|Australia|2020-03-24	Oceania|hCoV-19/Australia/VIC799/2020|EPI ISL 427073|B.1|Australia|2020-04-01	0.0002361399	Oceania
Oceania|hCoV-19/Australia/VIC449/2020|EPI ISL 426745|B.1|Australia|2020-03-24	Oceania|hCoV-19/Australia/VIC799/2020|EPI ISL 427073|B.1|Australia|2020-04-01	0.0002698923	Oceania
Oceania|hCoV-19/Australia/VIC394/2020|EPI ISL 426697|B.1.1.296|Australia|2020-03-24	Oceania|hCoV-19/Australia/VIC799/2020|EPI ISL 427073|B.1|Australia|2020-04-01	0.0003711633	Oceania
Oceania|hCoV-19/Australia/SAP244/2020|EPI ISL 468002|B.1.1.1|Australia|2020-03-24	Oceania|hCoV-19/Australia/VIC799/2020|EPI ISL 427073|B.1|Australia|2020-04-01	0.0004386580	Oceania
Oceania|hCoV-19/Guam/GU-NHG-02/2020|EPI ISL 444610|B.6|Guam|2020-03-24	Oceania|hCoV-19/Australia/VIC799/2020|EPI ISL 427073|B.1|Australia|2020-04-01	0.0004723834	Oceania
Oceania|hCoV-19/Australia/VIC325/2020|EPI ISL 420016|B.31|Australia|2020-03-24	Oceania|hCoV-19/Australia/VIC799/2020|EPI ISL 427073|B.1|Australia|2020-04-01	0.0005737136	Oceania
Oceania|hCoV-19/Australia/VIC321/2020|EPI ISL 420012|B.1|Australia|2020-03-24	Oceania|hCoV-19/Australia/VIC799/2020|EPI ISL 427073|B.1|Australia|2020-04-01	0.0001349163	Oceania
Oceania|hCoV-19/Australia/WA56/2020|EPI ISL 470873|B.1|Australia|2020-03-24	Oceania|hCoV-19/Australia/VIC799/2020|EPI ISL 427073|B.1|Australia|2020-04-01	0.0001687098	Oceania
Oceania|hCoV-19/Australia/VIC540/2020|EPI ISL 426805|B.1|Australia|2020-03-24	Oceania|hCoV-19/Australia/VIC799/2020|EPI ISL 427073|B.1|Australia|2020-04-01	0.0001349288	Oceania
Oceania|hCoV-19/Australia/QLD986/2020|EPI ISL 530266|B.1.5|Australia|2020-03-24	Oceania|hCoV-19/Australia/VIC799/2020|EPI ISL 427073|B.1|Australia|2020-04-01	0.0002698828	Oceania
Oceania|hCoV-19/Australia/QLDID939/2020|EPI ISL 444793|B.1.265|Australia|2020-03-24	Oceania|hCoV-19/Australia/VIC799/2020|EPI ISL 427073|B.1|Australia|2020-04-01	0.0001686737	Oceania
Oceania|hCoV-19/Australia/VIC555/2020|EPI ISL 426816|B.1.3|Australia|2020-03-25	Oceania|hCoV-19/Australia/VIC799/2020|EPI ISL 427073|B.1|Australia|2020-04-01	0.0001686659	Oceania
Oceania|hCoV-19/Australia/QLDID935/2020|EPI ISL 436097|B.1.5|Australia|2020-03-25	Oceania|hCoV-19/Australia/VIC799/2020|EPI ISL 427073|B.1|Australia|2020-04-01	0.0002698875	Oceania
Oceania|hCoV-19/Australia/VIC548/2020|EPI ISL 426811|B.1.1|Australia|2020-03-25	Oceania|hCoV-19/Australia/VIC799/2020|EPI ISL 427073|B.1|Australia|2020-04-01	0.0003036525	Oceania
Oceania|hCoV-19/Australia/SAP242/2020|EPI ISL 468023|B.1|Australia|2020-03-25	Oceania|hCoV-19/Australia/VIC799/2020|EPI ISL 427073|B.1|Australia|2020-04-01	0.0001349163	Oceania
Oceania|hCoV-19/Australia/VIC535/2020|EPI ISL 426801|B|Australia|2020-03-25	Oceania|hCoV-19/Australia/VIC799/2020|EPI ISL 427073|B.1|Australia|2020-04-01	0.0004048869	Oceania
Oceania|hCoV-19/New Zealand/20VR1765/2020|EPI ISL 536789|B.31|New Zealand|2020-03-25	Oceania|hCoV-19/Australia/VIC799/2020|EPI ISL 427073|B.1|Australia|2020-04-01	0.0006412542	Oceania
Oceania|hCoV-19/Australia/VIC597/2020|EPI ISL 426854|B.1.1|Australia|2020-03-25	Oceania|hCoV-19/Australia/VIC799/2020|EPI ISL 427073|B.1|Australia|2020-04-01	0.0003373987	Oceania
Oceania|hCoV-19/Australia/SAP256/2020|EPI ISL 468028|B.1|Australia|2020-03-25	Oceania|hCoV-19/Australia/VIC799/2020|EPI ISL 427073|B.1|Australia|2020-04-01	0.0001349163	Oceania
Oceania|hCoV-19/Australia/VIC566/2020|EPI ISL 426826|B.1|Australia|2020-03-25	Oceania|hCoV-19/Australia/VIC799/2020|EPI ISL 427073|B.1|Australia|2020-04-01	0.0001011851	Oceania
Oceania|hCoV-19/Australia/SAP273/2020|EPI ISL 468029|B.1.5|Australia|2020-03-25	Oceania|hCoV-19/Australia/VIC799/2020|EPI ISL 427073|B.1|Australia|2020-04-01	0.0002361358	Oceania
Oceania|hCoV-19/Australia/QLD962/2020|EPI ISL 530241|B.1|Australia|2020-03-25	Oceania|hCoV-19/Australia/VIC799/2020|EPI ISL 427073|B.1|Australia|2020-04-01	0.0002361399	Oceania
Oceania|hCoV-19/Australia/SAP263/2020|EPI ISL 468022|A|Australia|2020-03-25	Oceania|hCoV-19/Australia/VIC799/2020|EPI ISL 427073|B.1|Australia|2020-04-01	0.0005399356	Oceania
Oceania|hCoV-19/Australia/VIC571/2020|EPI ISL 426831|B.1.370|Australia|2020-03-25	Oceania|hCoV-19/Australia/VIC799/2020|EPI ISL 427073|B.1|Australia|2020-04-01	0.0002023828	Oceania
Oceania|hCoV-19/Australia/VIC561/2020|EPI ISL 426822|B.1.1|Australia|2020-03-25	Oceania|hCoV-19/Australia/VIC799/2020|EPI ISL 427073|B.1|Australia|2020-04-01	0.0003711462	Oceania
Oceania|hCoV-19/Australia/QLD960/2020|EPI ISL 530242|B.1.1|Australia|2020-03-25	Oceania|hCoV-19/Australia/VIC799/2020|EPI ISL 427073|B.1|Australia|2020-04-01	0.0002698953	Oceania
Oceania|hCoV-19/Australia/NSW166/2020|EPI ISL 427771|B.1.1|Australia|2020-03-25	Oceania|hCoV-19/Australia/VIC799/2020|EPI ISL 427073|B.1|Australia|2020-04-01	0.0003075324	Oceania
Oceania|hCoV-19/Australia/NSW221/2020|EPI ISL 451487|B.6|Australia|2020-03-25	Oceania|hCoV-19/Australia/VIC799/2020|EPI ISL 427073|B.1|Australia|2020-04-01	0.0005809744	Oceania
Oceania|hCoV-19/Australia/VIC617/2020|EPI ISL 426872|B.1|Australia|2020-03-26	Oceania|hCoV-19/Australia/VIC799/2020|EPI ISL 427073|B.1|Australia|2020-04-01	0.0001349225	Oceania
Oceania|hCoV-19/New Zealand/20VR1783/2020|EPI ISL 456252|B.31|New Zealand|2020-03-26	Oceania|hCoV-19/Australia/VIC799/2020|EPI ISL 427073|B.1|Australia|2020-04-01	0.0006750183	Oceania
Oceania|hCoV-19/Australia/NSW2435/2020|EPI ISL 527016|B.1.5|Australia|2020-03-26	Oceania|hCoV-19/Australia/VIC799/2020|EPI ISL 427073|B.1|Australia|2020-04-01	0.0002023980	Oceania
Oceania|hCoV-19/Australia/VIC942/2020|EPI ISL 430639|B.1|Australia|2020-03-26	Oceania|hCoV-19/Australia/VIC799/2020|EPI ISL 427073|B.1|Australia|2020-04-01	0.0002023921	Oceania
Oceania|hCoV-19/Australia/QLD1012/2020|EPI ISL 530272|B.40|Australia|2020-03-26	Oceania|hCoV-19/Australia/VIC799/2020|EPI ISL 427073|B.1|Australia|2020-04-01	0.0004723970	Oceania
Oceania|hCoV-19/Australia/SAP319/2020|EPI ISL 483099|B.1.1|Australia|2020-03-26	Oceania|hCoV-19/Australia/VIC799/2020|EPI ISL 427073|B.1|Australia|2020-04-01	0.0004048763	Oceania
Oceania|hCoV-19/Australia/SAP246/2020|EPI ISL 468014|B.1.153|Australia|2020-03-26	Oceania|hCoV-19/Australia/VIC799/2020|EPI ISL 427073|B.1|Australia|2020-04-01	0.0002361467	Oceania
Oceania|hCoV-19/New Zealand/20VR1773/2020|EPI ISL 456244|B.1.1|New Zealand|2020-03-26	Oceania|hCoV-19/Australia/VIC799/2020|EPI ISL 427073|B.1|Australia|2020-04-01	0.0003373986	Oceania
Oceania|hCoV-19/Guam/GU NHG 01/2020|EPI ISL 444998|B.6|Guam|2020-03-26	Oceania|hCoV-19/Australia/VIC799/2020|EPI ISL 427073|B.1|Australia|2020-04-01	0.0005736439	Oceania
Oceania|hCoV-19/Australia/QLD965/2020|EPI ISL 530244|B.1.5|Australia|2020-03-26	Oceania|hCoV-19/Australia/VIC799/2020|EPI ISL 427073|B.1|Australia|2020-04-01	0.0002361399	Oceania
Oceania|hCoV-19/Australia/VIC458/2020|EPI ISL 426752|B.1.255|Australia|2020-03-26	Oceania|hCoV-19/Australia/VIC799/2020|EPI ISL 427073|B.1|Australia|2020-04-01	0.0001686488	Oceania
Oceania|hCoV-19/Australia/SAP051/2020|EPI ISL 451090|B.1.255|Australia|2020-03-26	Oceania|hCoV-19/Australia/VIC799/2020|EPI ISL 427073|B.1|Australia|2020-04-01	0.0002361290	Oceania
Oceania|hCoV-19/Australia/SAP052/2020|EPI ISL 451091|B.1|Australia|2020-03-26	Oceania|hCoV-19/Australia/VIC799/2020|EPI ISL 427073|B.1|Australia|2020-04-01	0.0002698923	Oceania
Oceania|hCoV-19/Australia/QLDID940/2020|EPI ISL 444794|B.1|Australia|2020-03-26	Oceania|hCoV-19/Australia/VIC799/2020|EPI ISL 427073|B.1|Australia|2020-04-01	0.0001686566	Oceania
Oceania|hCoV-19/New Zealand/20VR1779/2020|EPI ISL 456248|B.1|New Zealand|2020-03-26	Oceania|hCoV-19/Australia/VIC799/2020|EPI ISL 427073|B.1|Australia|2020-04-01	0.0002361290	Oceania
Oceania|hCoV-19/Australia/VIC1995/2020|EPI ISL 521901|B.1.370|Australia|2020-03-26	Oceania|hCoV-19/Australia/VIC799/2020|EPI ISL 427073|B.1|Australia|2020-04-01	0.0002023921	Oceania
Oceania|hCoV-19/Australia/SAP221/2020|EPI ISL 468026|B.1.1|Australia|2020-03-26	Oceania|hCoV-19/Australia/VIC799/2020|EPI ISL 427073|B.1|Australia|2020-04-01	0.0003373830	Oceania
Oceania|hCoV-19/Australia/NSW220/2020|EPI ISL 451486|B|Australia|2020-03-26	Oceania|hCoV-19/Australia/VIC799/2020|EPI ISL 427073|B.1|Australia|2020-04-01	0.0005126181	Oceania
Oceania|hCoV-19/Australia/SAP310/2020|EPI ISL 483093|B|Australia|2020-03-27	Oceania|hCoV-19/Australia/VIC799/2020|EPI ISL 427073|B.1|Australia|2020-04-01	0.0004724052	Oceania
Oceania|hCoV-19/Australia/VIC668/2020|EPI ISL 426964|B|Australia|2020-03-27	Oceania|hCoV-19/Australia/VIC799/2020|EPI ISL 427073|B.1|Australia|2020-04-01	0.0005061589	Oceania
Oceania|hCoV-19/Australia/VIC667/2020|EPI ISL 426963|B.3|Australia|2020-03-27	Oceania|hCoV-19/Australia/VIC799/2020|EPI ISL 427073|B.1|Australia|2020-04-01	0.0004386300	Oceania
Oceania|hCoV-19/Australia/SAP327/2020|EPI ISL 483105|B.1|Australia|2020-03-27	Oceania|hCoV-19/Australia/VIC799/2020|EPI ISL 427073|B.1|Australia|2020-04-01	0.0002362075	Oceania
Oceania|hCoV-19/Australia/SAP056/2020|EPI ISL 451095|B.1|Australia|2020-03-27	Oceania|hCoV-19/Australia/VIC799/2020|EPI ISL 427073|B.1|Australia|2020-04-01	0.0001686488	Oceania
Oceania|hCoV-19/Australia/SAP331/2020|EPI ISL 483109|B.1.370|Australia|2020-03-27	Oceania|hCoV-19/Australia/VIC799/2020|EPI ISL 427073|B.1|Australia|2020-04-01	0.0002361181	Oceania
Oceania|hCoV-19/Australia/SAP309/2020|EPI ISL 483092|B|Australia|2020-03-27	Oceania|hCoV-19/Australia/VIC799/2020|EPI ISL 427073|B.1|Australia|2020-04-01	0.0005061589	Oceania
Oceania|hCoV-19/New Zealand/20VR1624/2020|EPI ISL 456234|B.1|New Zealand|2020-03-27	Oceania|hCoV-19/Australia/VIC799/2020|EPI ISL 427073|B.1|Australia|2020-04-01	0.0002698875	Oceania
Oceania|hCoV-19/Australia/VIC677/2020|EPI ISL 426972|B.1|Australia|2020-03-27	Oceania|hCoV-19/Australia/VIC799/2020|EPI ISL 427073|B.1|Australia|2020-04-01	0.0001686566	Oceania
Oceania|hCoV-19/Australia/SAP058/2020|EPI ISL 451097|B.1|Australia|2020-03-27	Oceania|hCoV-19/Australia/VIC799/2020|EPI ISL 427073|B.1|Australia|2020-04-01	0.0001349225	Oceania
Oceania|hCoV-19/Australia/VIC665/2020|EPI ISL 426961|B.1|Australia|2020-03-27	Oceania|hCoV-19/Australia/VIC799/2020|EPI ISL 427073|B.1|Australia|2020-04-01	0.0001349163	Oceania
Oceania|hCoV-19/Australia/VIC606/2020|EPI ISL 426861|B.1.255|Australia|2020-03-27	Oceania|hCoV-19/Australia/VIC799/2020|EPI ISL 427073|B.1|Australia|2020-04-01	0.0001686488	Oceania
Oceania|hCoV-19/New Zealand/20VR2581/2020|EPI ISL 548127|B.1.3|New Zealand|2020-03-27	Oceania|hCoV-19/Australia/VIC799/2020|EPI ISL 427073|B.1|Australia|2020-04-01	0.0002361875	Oceania
Oceania|hCoV-19/Australia/NSW305/2020|EPI ISL 451569|B.1|Australia|2020-03-27	Oceania|hCoV-19/Australia/VIC799/2020|EPI ISL 427073|B.1|Australia|2020-04-01	0.0001366396	Oceania
Oceania|hCoV-19/Australia/NSW261/2020|EPI ISL 451526|B.1.1|Australia|2020-03-27	Oceania|hCoV-19/Australia/VIC799/2020|EPI ISL 427073|B.1|Australia|2020-04-01	0.0003075179	Oceania
Oceania|hCoV-19/Australia/NSW233/2020|EPI ISL 451499|B.1.5|Australia|2020-03-27	Oceania|hCoV-19/Australia/VIC799/2020|EPI ISL 427073|B.1|Australia|2020-04-01	0.0003075180	Oceania
Oceania|hCoV-19/Australia/NSW278/2020|EPI ISL 451542|B.1.1|Australia|2020-03-27	Oceania|hCoV-19/Australia/VIC799/2020|EPI ISL 427073|B.1|Australia|2020-04-01	0.0002733436	Oceania
Oceania|hCoV-19/Australia/NSW234/2020|EPI ISL 451500|B.1.5|Australia|2020-03-27	Oceania|hCoV-19/Australia/VIC799/2020|EPI ISL 427073|B.1|Australia|2020-04-01	0.0001708111	Oceania
Oceania|hCoV-19/Australia/SAP061/2020|EPI ISL 451100|B.1|Australia|2020-03-28	Oceania|hCoV-19/Australia/VIC799/2020|EPI ISL 427073|B.1|Australia|2020-04-01	0.0002023921	Oceania
Oceania|hCoV-19/Australia/SAP334/2020|EPI ISL 483111|B.1.5|Australia|2020-03-28	Oceania|hCoV-19/Australia/VIC799/2020|EPI ISL 427073|B.1|Australia|2020-04-01	0.0002698875	Oceania
Oceania|hCoV-19/New Zealand/20VR1839/2020|EPI ISL 456280|B.31|New Zealand|2020-03-28	Oceania|hCoV-19/Australia/VIC799/2020|EPI ISL 427073|B.1|Australia|2020-04-01	0.0006074739	Oceania
Oceania|hCoV-19/Australia/VIC808/2020|EPI ISL 427082|B.31|Australia|2020-03-28	Oceania|hCoV-19/Australia/VIC799/2020|EPI ISL 427073|B.1|Australia|2020-04-01	0.0006749989	Oceania
Oceania|hCoV-19/Australia/VIC652/2020|EPI ISL 426948|B.1.5|Australia|2020-03-28	Oceania|hCoV-19/Australia/VIC799/2020|EPI ISL 427073|B.1|Australia|2020-04-01	0.0001686566	Oceania
Oceania|hCoV-19/Australia/SAP062/2020|EPI ISL 451101|B.1|Australia|2020-03-28	Oceania|hCoV-19/Australia/VIC799/2020|EPI ISL 427073|B.1|Australia|2020-04-01	0.0001349225	Oceania
Oceania|hCoV-19/Australia/VIC685/2020|EPI ISL 426980|B.40|Australia|2020-03-28	Oceania|hCoV-19/Australia/VIC799/2020|EPI ISL 427073|B.1|Australia|2020-04-01	0.0006412245	Oceania
Oceania|hCoV-19/Australia/VIC-CBA3/2020|EPI ISL 420877|B.1.1|Australia|2020-03-28	Oceania|hCoV-19/Australia/VIC799/2020|EPI ISL 427073|B.1|Australia|2020-04-01	0.0003711290	Oceania
Oceania|hCoV-19/Australia/VIC644/2020|EPI ISL 426940|B.1|Australia|2020-03-28	Oceania|hCoV-19/Australia/VIC799/2020|EPI ISL 427073|B.1|Australia|2020-04-01	0.0002361399	Oceania
Oceania|hCoV-19/Australia/NSW322/2020|EPI ISL 451584|B.1|Australia|2020-03-28	Oceania|hCoV-19/Australia/VIC799/2020|EPI ISL 427073|B.1|Australia|2020-04-01	0.0001366396	Oceania
Oceania|hCoV-19/Australia/NSW511/2020|EPI ISL 455051|B.1.5|Australia|2020-03-28	Oceania|hCoV-19/Australia/VIC799/2020|EPI ISL 427073|B.1|Australia|2020-04-01	0.0001708111	Oceania
Oceania|hCoV-19/Australia/NSW538/2020|EPI ISL 455077|B.1|Australia|2020-03-28	Oceania|hCoV-19/Australia/VIC799/2020|EPI ISL 427073|B.1|Australia|2020-04-01	0.0001366396	Oceania
Oceania|hCoV-19/Australia/NSW225/2020|EPI ISL 451491|B.1.1.296|Australia|2020-03-28	Oceania|hCoV-19/Australia/VIC799/2020|EPI ISL 427073|B.1|Australia|2020-04-01	0.0004100880	Oceania
Oceania|hCoV-19/Australia/NSW247/2020|EPI ISL 451512|B.1.5|Australia|2020-03-28	Oceania|hCoV-19/Australia/VIC799/2020|EPI ISL 427073|B.1|Australia|2020-04-01	0.0002049836	Oceania
Oceania|hCoV-19/Australia/NSW266/2020|EPI ISL 451531|B.40|Australia|2020-03-28	Oceania|hCoV-19/Australia/VIC799/2020|EPI ISL 427073|B.1|Australia|2020-04-01	0.0005126422	Oceania
Oceania|hCoV-19/Australia/NSW227/2020|EPI ISL 451493|B.1|Australia|2020-03-28	Oceania|hCoV-19/Australia/VIC799/2020|EPI ISL 427073|B.1|Australia|2020-04-01	0.0002391455	Oceania
Oceania|hCoV-19/Australia/NSW279/2020|EPI ISL 451543|B.1|Australia|2020-03-28	Oceania|hCoV-19/Australia/VIC799/2020|EPI ISL 427073|B.1|Australia|2020-04-01	0.0001024776	Oceania
Oceania|hCoV-19/Australia/NSW229/2020|EPI ISL 451495|B.4|Australia|2020-03-28	Oceania|hCoV-19/Australia/VIC799/2020|EPI ISL 427073|B.1|Australia|2020-04-01	0.0006152161	Oceania
Oceania|hCoV-19/Australia/VIC639/2020|EPI ISL 426935|B.1|Australia|2020-03-29	Oceania|hCoV-19/Australia/VIC799/2020|EPI ISL 427073|B.1|Australia|2020-04-01	0.0002023885	Oceania
Oceania|hCoV-19/Australia/SAP067/2020|EPI ISL 451105|B.1.275|Australia|2020-03-29	Oceania|hCoV-19/Australia/VIC799/2020|EPI ISL 427073|B.1|Australia|2020-04-01	0.0002023828	Oceania
Oceania|hCoV-19/Australia/VIC682/2020|EPI ISL 426977|B.1.5|Australia|2020-03-29	Oceania|hCoV-19/Australia/VIC799/2020|EPI ISL 427073|B.1|Australia|2020-04-01	0.0001686566	Oceania
Oceania|hCoV-19/Australia/VIC712/2020|EPI ISL 426999|B.1|Australia|2020-03-29	Oceania|hCoV-19/Australia/VIC799/2020|EPI ISL 427073|B.1|Australia|2020-04-01	0.0001011851	Oceania
Oceania|hCoV-19/Australia/VIC710/2020|EPI ISL 426997|B.52|Australia|2020-03-29	Oceania|hCoV-19/Australia/VIC799/2020|EPI ISL 427073|B.1|Australia|2020-04-01	0.0004386491	Oceania
Oceania|hCoV-19/Australia/SAP065/2020|EPI ISL 451103|B.1|Australia|2020-03-29	Oceania|hCoV-19/Australia/VIC799/2020|EPI ISL 427073|B.1|Australia|2020-04-01	0.0001686488	Oceania
Oceania|hCoV-19/Australia/SAP204/2020|EPI ISL 468013|B.1.1|Australia|2020-03-29	Oceania|hCoV-19/Australia/VIC799/2020|EPI ISL 427073|B.1|Australia|2020-04-01	0.0002699226	Oceania
Oceania|hCoV-19/Australia/VIC638/2020|EPI ISL 426934|B.1.1|Australia|2020-03-29	Oceania|hCoV-19/Australia/VIC799/2020|EPI ISL 427073|B.1|Australia|2020-04-01	0.0002698953	Oceania
Oceania|hCoV-19/Australia/NSW249/2020|EPI ISL 451514|B.1.1|Australia|2020-03-29	Oceania|hCoV-19/Australia/VIC799/2020|EPI ISL 427073|B.1|Australia|2020-04-01	0.0003075179	Oceania
Oceania|hCoV-19/Australia/NSW555/2020|EPI ISL 455094|B.1.5|Australia|2020-03-29	Oceania|hCoV-19/Australia/VIC799/2020|EPI ISL 427073|B.1|Australia|2020-04-01	0.0002733308	Oceania
Oceania|hCoV-19/Australia/NSW342/2020|EPI ISL 451604|B.1.178|Australia|2020-03-29	Oceania|hCoV-19/Australia/VIC799/2020|EPI ISL 427073|B.1|Australia|2020-04-01	0.0002733276	Oceania
Oceania|hCoV-19/Australia/NSW224/2020|EPI ISL 451490|B.1.255|Australia|2020-03-29	Oceania|hCoV-19/Australia/VIC799/2020|EPI ISL 427073|B.1|Australia|2020-04-01	0.0002391343	Oceania
Oceania|hCoV-19/Australia/NSW311/2020|EPI ISL 451575|B.1|Australia|2020-03-29	Oceania|hCoV-19/Australia/VIC799/2020|EPI ISL 427073|B.1|Australia|2020-04-01	0.0001366396	Oceania
Oceania|hCoV-19/Australia/NSW246/2020|EPI ISL 451511|B.6|Australia|2020-03-29	Oceania|hCoV-19/Australia/VIC799/2020|EPI ISL 427073|B.1|Australia|2020-04-01	0.0005810015	Oceania
Oceania|hCoV-19/Australia/WA111/2020|EPI ISL 512764|B.1|Australia|2020-03-29	Oceania|hCoV-19/Australia/VIC799/2020|EPI ISL 427073|B.1|Australia|2020-04-01	0.0001024846	Oceania
Oceania|hCoV-19/New Zealand/20VR1837/2020|EPI ISL 456278|B.1|New Zealand|2020-03-29	Oceania|hCoV-19/Australia/VIC799/2020|EPI ISL 427073|B.1|Australia|2020-04-01	0.0001686707	Oceania
Oceania|hCoV-19/Australia/VIC744/2020|EPI ISL 427022|B.1.1.8|Australia|2020-03-29	Oceania|hCoV-19/Australia/VIC799/2020|EPI ISL 427073|B.1|Australia|2020-04-01	0.0003375083	Oceania
Oceania|hCoV-19/Australia/TAS226/2020|EPI ISL 522655|B.1|Australia|2020-03-29	Oceania|hCoV-19/Australia/VIC799/2020|EPI ISL 427073|B.1|Australia|2020-04-01	0.0001350620	Oceania
Oceania|hCoV-19/Australia/VIC731/2020|EPI ISL 427010|B.1.1|Australia|2020-03-30	Oceania|hCoV-19/Australia/VIC799/2020|EPI ISL 427073|B.1|Australia|2020-04-01	0.0003373830	Oceania
Oceania|hCoV-19/Australia/VIC779/2020|EPI ISL 427054|B.52|Australia|2020-03-30	Oceania|hCoV-19/Australia/VIC799/2020|EPI ISL 427073|B.1|Australia|2020-04-01	0.0005736920	Oceania
Oceania|hCoV-19/Australia/SAP070/2020|EPI ISL 451108|B.1|Australia|2020-03-30	Oceania|hCoV-19/Australia/VIC799/2020|EPI ISL 427073|B.1|Australia|2020-04-01	0.0002023921	Oceania
Oceania|hCoV-19/Australia/VIC752/2020|EPI ISL 427029|B.4|Australia|2020-03-30	Oceania|hCoV-19/Australia/VIC799/2020|EPI ISL 427073|B.1|Australia|2020-04-01	0.0006074913	Oceania
Oceania|hCoV-19/Australia/SAP451/2020|EPI ISL 508141|B.1|Australia|2020-03-30	Oceania|hCoV-19/Australia/VIC799/2020|EPI ISL 427073|B.1|Australia|2020-04-01	0.0004386047	Oceania
Oceania|hCoV-19/Australia/SAP206/2020|EPI ISL 468036|B.1.201|Australia|2020-03-30	Oceania|hCoV-19/Australia/VIC799/2020|EPI ISL 427073|B.1|Australia|2020-04-01	0.0002361399	Oceania
Oceania|hCoV-19/Australia/NSW562/2020|EPI ISL 478674|B.1|Australia|2020-03-30	Oceania|hCoV-19/Australia/VIC799/2020|EPI ISL 427073|B.1|Australia|2020-04-01	0.0001024776	Oceania
Oceania|hCoV-19/Australia/NSW303/2020|EPI ISL 451567|B.1.1|Australia|2020-03-30	Oceania|hCoV-19/Australia/VIC799/2020|EPI ISL 427073|B.1|Australia|2020-04-01	0.0003075179	Oceania
Oceania|hCoV-19/Australia/NSW243/2020|EPI ISL 451509|B.3|Australia|2020-03-30	Oceania|hCoV-19/Australia/VIC799/2020|EPI ISL 427073|B.1|Australia|2020-04-01	0.0004100543	Oceania
Oceania|hCoV-19/Australia/NSW292/2020|EPI ISL 451556|B.1.5|Australia|2020-03-30	Oceania|hCoV-19/Australia/VIC799/2020|EPI ISL 427073|B.1|Australia|2020-04-01	0.0001708111	Oceania
Oceania|hCoV-19/Australia/NSW268/2020|EPI ISL 451533|B.1|Australia|2020-03-30	Oceania|hCoV-19/Australia/VIC799/2020|EPI ISL 427073|B.1|Australia|2020-04-01	0.0001366856	Oceania
Oceania|hCoV-19/Australia/WA86/2020|EPI ISL 512739|B.1.1|Australia|2020-03-30	Oceania|hCoV-19/Australia/VIC799/2020|EPI ISL 427073|B.1|Australia|2020-04-01	0.0004101089	Oceania
Oceania|hCoV-19/New Zealand/20VR1856/2020|EPI ISL 456284|B.31|New Zealand|2020-03-30	Oceania|hCoV-19/Australia/VIC799/2020|EPI ISL 427073|B.1|Australia|2020-04-01	0.0005737062	Oceania
Oceania|hCoV-19/Australia/NSW581/2020|EPI ISL 478693|B.1|Australia|2020-03-30	Oceania|hCoV-19/Australia/VIC799/2020|EPI ISL 427073|B.1|Australia|2020-04-01	0.0001366489	Oceania
Oceania|hCoV-19/Australia/VIC931/2020|EPI ISL 427159|B.1.1.1|Australia|2020-03-30	Oceania|hCoV-19/Australia/VIC799/2020|EPI ISL 427073|B.1|Australia|2020-04-01	0.0003711568	Oceania
Oceania|hCoV-19/Australia/VIC780/2020|EPI ISL 427055|B.1.1|Australia|2020-03-30	Oceania|hCoV-19/Australia/VIC799/2020|EPI ISL 427073|B.1|Australia|2020-04-01	0.0003037242	Oceania
Oceania|hCoV-19/New Zealand/20VR1862/2020|EPI ISL 456288|B.1|New Zealand|2020-03-30	Oceania|hCoV-19/Australia/VIC799/2020|EPI ISL 427073|B.1|Australia|2020-04-01	0.0002024809	Oceania
Oceania|hCoV-19/Australia/VIC753/2020|EPI ISL 427030|B.31|Australia|2020-03-30	Oceania|hCoV-19/Australia/VIC799/2020|EPI ISL 427073|B.1|Australia|2020-04-01	0.0006078560	Oceania
Oceania|hCoV-19/Australia/SAP285/2020|EPI ISL 468035|B.1.1|Australia|2020-03-31	Oceania|hCoV-19/Australia/VIC799/2020|EPI ISL 427073|B.1|Australia|2020-04-01	0.0003373831	Oceania
Oceania|hCoV-19/Australia/SAP268/2020|EPI ISL 468043|B.3|Australia|2020-03-31	Oceania|hCoV-19/Australia/VIC799/2020|EPI ISL 427073|B.1|Australia|2020-04-01	0.0004048692	Oceania
Oceania|hCoV-19/Australia/QLD963/2020|EPI ISL 530226|B.1|Australia|2020-03-31	Oceania|hCoV-19/Australia/VIC799/2020|EPI ISL 427073|B.1|Australia|2020-04-01	0.0003711183	Oceania
Oceania|hCoV-19/Australia/WA12/2020|EPI ISL 470830|B.1.5|Australia|2020-03-31	Oceania|hCoV-19/Australia/VIC799/2020|EPI ISL 427073|B.1|Australia|2020-04-01	0.0001686566	Oceania
Oceania|hCoV-19/Australia/SAP073/2020|EPI ISL 451110|B.1|Australia|2020-03-31	Oceania|hCoV-19/Australia/VIC799/2020|EPI ISL 427073|B.1|Australia|2020-04-01	0.0001686488	Oceania
Oceania|hCoV-19/Australia/SAP087/2020|EPI ISL 451122|B.1|Australia|2020-03-31	Oceania|hCoV-19/Australia/VIC799/2020|EPI ISL 427073|B.1|Australia|2020-04-01	0.0003711355	Oceania
Oceania|hCoV-19/Australia/VIC990/2020|EPI ISL 430556|B.1|Australia|2020-03-31	Oceania|hCoV-19/Australia/VIC799/2020|EPI ISL 427073|B.1|Australia|2020-04-01	0.0001349163	Oceania
Oceania|hCoV-19/Australia/SAP072/2020|EPI ISL 451109|B.1|Australia|2020-03-31	Oceania|hCoV-19/Australia/VIC799/2020|EPI ISL 427073|B.1|Australia|2020-04-01	0.0001349163	Oceania
Oceania|hCoV-19/Australia/NSW293/2020|EPI ISL 451557|A|Australia|2020-03-31	Oceania|hCoV-19/Australia/VIC799/2020|EPI ISL 427073|B.1|Australia|2020-04-01	0.0004784251	Oceania
Oceania|hCoV-19/Australia/NSW561/2020|EPI ISL 478673|B.1.1|Australia|2020-03-31	Oceania|hCoV-19/Australia/VIC799/2020|EPI ISL 427073|B.1|Australia|2020-04-01	0.0003075269	Oceania
Oceania|hCoV-19/Australia/NSW542/2020|EPI ISL 455081|B.1|Australia|2020-03-31	Oceania|hCoV-19/Australia/VIC799/2020|EPI ISL 427073|B.1|Australia|2020-04-01	0.0001366436	Oceania
Oceania|hCoV-19/Australia/NSW273/2020|EPI ISL 451538|B.1|Australia|2020-03-31	Oceania|hCoV-19/Australia/VIC799/2020|EPI ISL 427073|B.1|Australia|2020-04-01	0.0001366396	Oceania
Oceania|hCoV-19/Australia/NSW289/2020|EPI ISL 451553|B.1.5|Australia|2020-03-31	Oceania|hCoV-19/Australia/VIC799/2020|EPI ISL 427073|B.1|Australia|2020-04-01	0.0002391455	Oceania
Oceania|hCoV-19/Australia/NSW588/2020|EPI ISL 478700|B.1|Australia|2020-03-31	Oceania|hCoV-19/Australia/VIC799/2020|EPI ISL 427073|B.1|Australia|2020-04-01	0.0001366396	Oceania
Oceania|hCoV-19/Australia/NSW496/2020|EPI ISL 455036|B.1.5|Australia|2020-03-31	Oceania|hCoV-19/Australia/VIC799/2020|EPI ISL 427073|B.1|Australia|2020-04-01	0.0001708111	Oceania
Oceania|hCoV-19/Australia/NSW337/2020|EPI ISL 451599|B.4|Australia|2020-03-31	Oceania|hCoV-19/Australia/VIC799/2020|EPI ISL 427073|B.1|Australia|2020-04-01	0.0004784251	Oceania
Oceania|hCoV-19/Australia/NSW329/2020|EPI ISL 451591|B.1.1|Australia|2020-03-31	Oceania|hCoV-19/Australia/VIC799/2020|EPI ISL 427073|B.1|Australia|2020-04-01	0.0003075179	Oceania
Oceania|hCoV-19/Australia/NSW314/2020|EPI ISL 451577|B.1.5|Australia|2020-03-31	Oceania|hCoV-19/Australia/VIC799/2020|EPI ISL 427073|B.1|Australia|2020-04-01	0.0002049776	Oceania
Oceania|hCoV-19/New Zealand/20VR2004/2020|EPI ISL 456330|B.1.8|New Zealand|2020-04-01	Oceania|hCoV-19/Australia/VIC799/2020|EPI ISL 427073|B.1|Australia|2020-04-01	0.0002361426	Oceania
Oceania|hCoV-19/Australia/VPRL007/2020|EPI ISL 455599|B.1|Australia|2020-04-01	Oceania|hCoV-19/Australia/VIC799/2020|EPI ISL 427073|B.1|Australia|2020-04-01	0.0001349163	Oceania
Oceania|hCoV-19/Australia/QLD978/2020|EPI ISL 530229|B|Australia|2020-04-01	Oceania|hCoV-19/Australia/VIC799/2020|EPI ISL 427073|B.1|Australia|2020-04-01	0.0003373918	Oceania
Oceania|hCoV-19/Australia/QLD968/2020|EPI ISL 530228|B.1|Australia|2020-04-01	Oceania|hCoV-19/Australia/VIC799/2020|EPI ISL 427073|B.1|Australia|2020-04-01	0.0001011851	Oceania
Oceania|hCoV-19/Australia/QLD979/2020|EPI ISL 530227|B.1.5|Australia|2020-04-01	Oceania|hCoV-19/Australia/VIC799/2020|EPI ISL 427073|B.1|Australia|2020-04-01	0.0002361426	Oceania
Oceania|hCoV-19/Australia/SAP091/2020|EPI ISL 451126|B.1|Australia|2020-04-01	Oceania|hCoV-19/Australia/VIC799/2020|EPI ISL 427073|B.1|Australia|2020-04-01	0.0002023828	Oceania
Oceania|hCoV-19/Australia/SAP090/2020|EPI ISL 451125|B.1|Australia|2020-04-01	Oceania|hCoV-19/Australia/VIC799/2020|EPI ISL 427073|B.1|Australia|2020-04-01	0.0004049022	Oceania
Oceania|hCoV-19/Australia/NSW589/2020|EPI ISL 478701|B.1|Australia|2020-04-01	Oceania|hCoV-19/Australia/VIC799/2020|EPI ISL 427073|B.1|Australia|2020-04-01	0.0001366396	Oceania
Oceania|hCoV-19/Australia/NSW341/2020|EPI ISL 451603|B.1.8|Australia|2020-04-01	Oceania|hCoV-19/Australia/VIC799/2020|EPI ISL 427073|B.1|Australia|2020-04-01	0.0003075180	Oceania
Oceania|hCoV-19/Australia/NSW306/2020|EPI ISL 451570|B.1.5|Australia|2020-04-01	Oceania|hCoV-19/Australia/VIC799/2020|EPI ISL 427073|B.1|Australia|2020-04-01	0.0001708111	Oceania
Oceania|hCoV-19/Australia/NSW319/2020|EPI ISL 451582|B.1|Australia|2020-04-01	Oceania|hCoV-19/Australia/VIC799/2020|EPI ISL 427073|B.1|Australia|2020-04-01	0.0002049872	Oceania
Oceania|hCoV-19/New Zealand/20VR2000/2020|EPI ISL 456327|B.3|New Zealand|2020-04-01	Oceania|hCoV-19/Australia/VIC799/2020|EPI ISL 427073|B.1|Australia|2020-04-01	0.0005062304	Oceania
Oceania|hCoV-19/New Zealand/20VR2006/2020|EPI ISL 456331|B.1.8|New Zealand|2020-04-01	Oceania|hCoV-19/Australia/VIC799/2020|EPI ISL 427073|B.1|Australia|2020-04-01	0.0002361745	Oceania
Oceania|hCoV-19/Australia/VIC1011/2020|EPI ISL 430547|B.1.5|Australia|2020-04-01	Oceania|hCoV-19/Australia/VIC799/2020|EPI ISL 427073|B.1|Australia|2020-04-01	0.0002361597	Oceania
Oceania|hCoV-19/Australia/SAP088/2020|EPI ISL 451123|B.1|Australia|2020-04-01	Oceania|hCoV-19/Australia/VIC799/2020|EPI ISL 427073|B.1|Australia|2020-04-01	0.0002025971	Oceania
Oceania|hCoV-19/Australia/VIC798/2020|EPI ISL 427072|B.1.5|Australia|2020-04-01	Oceania|hCoV-19/Australia/VIC799/2020|EPI ISL 427073|B.1|Australia|2020-04-01	0.0002704223	Oceania
Oceania|hCoV-19/Australia/NSW02/2020|EPI ISL 408976|B|Australia|2020-01-22	Oceania|hCoV-19/Australia/VIC1013/2020|EPI ISL 430553|B.1.5|Australia|2020-04-01	0.0002702715	Oceania
Oceania|hCoV-19/Australia/NSW01/2020|EPI ISL 407893|A|Australia|2020-01-24	Oceania|hCoV-19/Australia/VIC1013/2020|EPI ISL 430553|B.1.5|Australia|2020-04-01	0.0002698852	Oceania
Oceania|hCoV-19/Australia/NSW04/2020|EPI ISL 417030|A|Australia|2020-01-24	Oceania|hCoV-19/Australia/VIC1013/2020|EPI ISL 430553|B.1.5|Australia|2020-04-01	0.0003711150	Oceania
Oceania|hCoV-19/Australia/VIC02/2020|EPI ISL 416410|B|Australia|2020-01-24	Oceania|hCoV-19/Australia/VIC1013/2020|EPI ISL 430553|B.1.5|Australia|2020-04-01	0.0002723968	Oceania
Oceania|hCoV-19/Australia/VIC01/2020|EPI ISL 406844|B|Australia|2020-01-25	Oceania|hCoV-19/Australia/VIC1013/2020|EPI ISL 430553|B.1.5|Australia|2020-04-01	0.0003037576	Oceania
Oceania|hCoV-19/Australia/NSW03/2020|EPI ISL 408977|B|Australia|2020-01-25	Oceania|hCoV-19/Australia/VIC1013/2020|EPI ISL 430553|B.1.5|Australia|2020-04-01	0.0002361556	Oceania
Oceania|hCoV-19/Australia/NSW2153/2020|EPI ISL 509505|B.1.5|Australia|2020-01-25	Oceania|hCoV-19/Australia/VIC1013/2020|EPI ISL 430553|B.1.5|Australia|2020-04-01	0.0000337311	Oceania
Oceania|hCoV-19/Australia/QLD01/2020|EPI ISL 407894|A|Australia|2020-01-28	Oceania|hCoV-19/Australia/VIC1013/2020|EPI ISL 430553|B.1.5|Australia|2020-04-01	0.0003373898	Oceania
Oceania|hCoV-19/Australia/VPRL014/2020|EPI ISL 455603|B.1|Australia|2020-01-30	Oceania|hCoV-19/Australia/VIC1013/2020|EPI ISL 430553|B.1.5|Australia|2020-04-01	0.0002698852	Oceania
Oceania|hCoV-19/Australia/QLD02/2020|EPI ISL 407896|A|Australia|2020-01-30	Oceania|hCoV-19/Australia/VIC1013/2020|EPI ISL 430553|B.1.5|Australia|2020-04-01	0.0004048844	Oceania
Oceania|hCoV-19/Australia/SA01/2020|EPI ISL 480778|B.1|Australia|2020-01-30	Oceania|hCoV-19/Australia/VIC1013/2020|EPI ISL 430553|B.1.5|Australia|2020-04-01	0.0002702498	Oceania
Oceania|hCoV-19/Australia/SA04/2020|EPI ISL 480781|B.1|Australia|2020-01-30	Oceania|hCoV-19/Australia/VIC1013/2020|EPI ISL 430553|B.1.5|Australia|2020-04-01	0.0002714969	Oceania
Oceania|hCoV-19/Australia/VIC13/2020|EPI ISL 419733|B|Australia|2020-01-31	Oceania|hCoV-19/Australia/VIC1013/2020|EPI ISL 430553|B.1.5|Australia|2020-04-01	0.0003378245	Oceania
Oceania|hCoV-19/Australia/VIC14/2020|EPI ISL 419734|B|Australia|2020-02-02	Oceania|hCoV-19/Australia/VIC1013/2020|EPI ISL 430553|B.1.5|Australia|2020-04-01	0.0002399567	Oceania
Oceania|hCoV-19/Australia/QLD03/2020|EPI ISL 410717|A|Australia|2020-02-05	Oceania|hCoV-19/Australia/VIC1013/2020|EPI ISL 430553|B.1.5|Australia|2020-04-01	0.0003711363	Oceania
Oceania|hCoV-19/Australia/QLD04/2020|EPI ISL 410718|A|Australia|2020-02-05	Oceania|hCoV-19/Australia/VIC1013/2020|EPI ISL 430553|B.1.5|Australia|2020-04-01	0.0003373898	Oceania
Oceania|hCoV-19/Australia/VIC07/2020|EPI ISL 416415|A|Australia|2020-02-08	Oceania|hCoV-19/Australia/VIC1013/2020|EPI ISL 430553|B.1.5|Australia|2020-04-01	0.0003711364	Oceania
Oceania|hCoV-19/Australia/SAP097/2020|EPI ISL 468039|B|Australia|2020-02-22	Oceania|hCoV-19/Australia/VIC1013/2020|EPI ISL 430553|B.1.5|Australia|2020-04-01	0.0003036552	Oceania
Oceania|hCoV-19/Australia/WA11/2020|EPI ISL 420456|B|Australia|2020-02-22	Oceania|hCoV-19/Australia/VIC1013/2020|EPI ISL 430553|B.1.5|Australia|2020-04-01	0.0003036718	Oceania
Oceania|hCoV-19/Australia/WA34/2020|EPI ISL 470851|B|Australia|2020-02-27	Oceania|hCoV-19/Australia/VIC1013/2020|EPI ISL 430553|B.1.5|Australia|2020-04-01	0.0003036411	Oceania
Oceania|hCoV-19/New Zealand/20VR0174/2020|EPI ISL 413490|B.4|New Zealand|2020-02-27	Oceania|hCoV-19/Australia/VIC1013/2020|EPI ISL 430553|B.1.5|Australia|2020-04-01	0.0003712334	Oceania
Oceania|hCoV-19/Australia/NSW05/2020|EPI ISL 412975|B.4|Australia|2020-02-28	Oceania|hCoV-19/Australia/VIC1013/2020|EPI ISL 430553|B.1.5|Australia|2020-04-01	0.0004049335	Oceania
Oceania|hCoV-19/Australia/QLDID922/2020|EPI ISL 418799|B|Australia|2020-02-28	Oceania|hCoV-19/Australia/VIC1013/2020|EPI ISL 430553|B.1.5|Australia|2020-04-01	0.0003711257	Oceania
Oceania|hCoV-19/Australia/NSW09/2020|EPI ISL 413595|B.4|Australia|2020-02-28	Oceania|hCoV-19/Australia/VIC1013/2020|EPI ISL 430553|B.1.5|Australia|2020-04-01	0.0004442650	Oceania
Oceania|hCoV-19/Australia/NSW08/2020|EPI ISL 413594|B|Australia|2020-02-28	Oceania|hCoV-19/Australia/VIC1013/2020|EPI ISL 430553|B.1.5|Australia|2020-04-01	0.0002049939	Oceania
Oceania|hCoV-19/Australia/NSW10/2020|EPI ISL 413596|B|Australia|2020-02-28	Oceania|hCoV-19/Australia/VIC1013/2020|EPI ISL 430553|B.1.5|Australia|2020-04-01	0.0002050009	Oceania
Oceania|hCoV-19/Australia/NSW219/2020|EPI ISL 427643|B|Australia|2020-02-28	Oceania|hCoV-19/Australia/VIC1013/2020|EPI ISL 430553|B.1.5|Australia|2020-04-01	0.0002050079	Oceania
Oceania|hCoV-19/Australia/NSW07/2020|EPI ISL 413214|B.4|Australia|2020-02-29	Oceania|hCoV-19/Australia/VIC1013/2020|EPI ISL 430553|B.1.5|Australia|2020-04-01	0.0003711706	Oceania
Oceania|hCoV-19/Australia/QLD09/2020|EPI ISL 414414|B.4|Australia|2020-02-29	Oceania|hCoV-19/Australia/VIC1013/2020|EPI ISL 430553|B.1.5|Australia|2020-04-01	0.0004049219	Oceania
Oceania|hCoV-19/Australia/NSW06/2020|EPI ISL 413213|B.4|Australia|2020-02-29	Oceania|hCoV-19/Australia/VIC1013/2020|EPI ISL 430553|B.1.5|Australia|2020-04-01	0.0004386821	Oceania
Oceania|hCoV-19/New Zealand/20VR0189/2020|EPI ISL 416519|B.1.1|New Zealand|2020-03-02	Oceania|hCoV-19/Australia/VIC1013/2020|EPI ISL 430553|B.1.5|Australia|2020-04-01	0.0001686805	Oceania
Oceania|hCoV-19/Australia/VIC04/2020|EPI ISL 416412|B.4|Australia|2020-03-02	Oceania|hCoV-19/Australia/VIC1013/2020|EPI ISL 430553|B.1.5|Australia|2020-04-01	0.0005061925	Oceania
Oceania|hCoV-19/Australia/NSW11/2020|EPI ISL 413597|B.4|Australia|2020-03-02	Oceania|hCoV-19/Australia/VIC1013/2020|EPI ISL 430553|B.1.5|Australia|2020-04-01	0.0003417110	Oceania
Oceania|hCoV-19/Australia/NSW217/2020|EPI ISL 427644|B.4|Australia|2020-03-02	Oceania|hCoV-19/Australia/VIC1013/2020|EPI ISL 430553|B.1.5|Australia|2020-04-01	0.0003417227	Oceania
Oceania|hCoV-19/Australia/SAP098/2020|EPI ISL 483066|B.4|Australia|2020-03-03	Oceania|hCoV-19/Australia/VIC1013/2020|EPI ISL 430553|B.1.5|Australia|2020-04-01	0.0004387226	Oceania
Oceania|hCoV-19/Australia/NSW15/2020|EPI ISL 417383|B.4|Australia|2020-03-03	Oceania|hCoV-19/Australia/VIC1013/2020|EPI ISL 430553|B.1.5|Australia|2020-04-01	0.0004386744	Oceania
Oceania|hCoV-19/New Zealand/20VR1109/2020|EPI ISL 456190|B.31|New Zealand|2020-03-03	Oceania|hCoV-19/Australia/VIC1013/2020|EPI ISL 430553|B.1.5|Australia|2020-04-01	0.0005737516	Oceania
Oceania|hCoV-19/Australia/NSW14/2020|EPI ISL 413600|B.4|Australia|2020-03-03	Oceania|hCoV-19/Australia/VIC1013/2020|EPI ISL 430553|B.1.5|Australia|2020-04-01	0.0003417150	Oceania
Oceania|hCoV-19/Australia/NSW22/2020|EPI ISL 427649|B.4|Australia|2020-03-03	Oceania|hCoV-19/Australia/VIC1013/2020|EPI ISL 430553|B.1.5|Australia|2020-04-01	0.0003759137	Oceania
Oceania|hCoV-19/Australia/VPRL004/2020|EPI ISL 455596|B.4|Australia|2020-03-03	Oceania|hCoV-19/Australia/VIC1013/2020|EPI ISL 430553|B.1.5|Australia|2020-04-01	0.0004387521	Oceania
Oceania|hCoV-19/Australia/SAP217/2020|EPI ISL 483073|B|Australia|2020-03-03	Oceania|hCoV-19/Australia/VIC1013/2020|EPI ISL 430553|B.1.5|Australia|2020-04-01	0.0003410384	Oceania
Oceania|hCoV-19/Australia/SAP099/2020|EPI ISL 468038|B.4|Australia|2020-03-04	Oceania|hCoV-19/Australia/VIC1013/2020|EPI ISL 430553|B.1.5|Australia|2020-04-01	0.0004725023	Oceania
Oceania|hCoV-19/Australia/NSW21/2020|EPI ISL 417386|B.4|Australia|2020-03-04	Oceania|hCoV-19/Australia/VIC1013/2020|EPI ISL 430553|B.1.5|Australia|2020-04-01	0.0004049406	Oceania
Oceania|hCoV-19/Australia/WA06/2020|EPI ISL 420534|B.1.98|Australia|2020-03-04	Oceania|hCoV-19/Australia/VIC1013/2020|EPI ISL 430553|B.1.5|Australia|2020-04-01	0.0001351372	Oceania
Oceania|hCoV-19/Australia/NSW12/2020|EPI ISL 413598|B.4|Australia|2020-03-04	Oceania|hCoV-19/Australia/VIC1013/2020|EPI ISL 430553|B.1.5|Australia|2020-04-01	0.0004442650	Oceania
Oceania|hCoV-19/Australia/NSW23/2020|EPI ISL 427650|B.4|Australia|2020-03-04	Oceania|hCoV-19/Australia/VIC1013/2020|EPI ISL 430553|B.1.5|Australia|2020-04-01	0.0003758961	Oceania
Oceania|hCoV-19/Australia/NSW65/2020|EPI ISL 427645|B.4|Australia|2020-03-04	Oceania|hCoV-19/Australia/VIC1013/2020|EPI ISL 430553|B.1.5|Australia|2020-04-01	0.0004100770	Oceania
Oceania|hCoV-19/Australia/NSW13/2020|EPI ISL 413599|B.4|Australia|2020-03-04	Oceania|hCoV-19/Australia/VIC1013/2020|EPI ISL 430553|B.1.5|Australia|2020-04-01	0.0003758961	Oceania
Oceania|hCoV-19/New Zealand/20VR0195/2020|EPI ISL 534335|B.1.1|New Zealand|2020-03-04	Oceania|hCoV-19/Australia/VIC1013/2020|EPI ISL 430553|B.1.5|Australia|2020-04-01	0.0001719102	Oceania
Oceania|hCoV-19/Australia/NSW25/2020|EPI ISL 417388|B.6|Australia|2020-03-05	Oceania|hCoV-19/Australia/VIC1013/2020|EPI ISL 430553|B.1.5|Australia|2020-04-01	0.0004386492	Oceania
Oceania|hCoV-19/Australia/NSW18/2020|EPI ISL 417384|B.4|Australia|2020-03-05	Oceania|hCoV-19/Australia/VIC1013/2020|EPI ISL 430553|B.1.5|Australia|2020-04-01	0.0004386618	Oceania
Oceania|hCoV-19/Australia/NSW66/2020|EPI ISL 427646|B.4|Australia|2020-03-05	Oceania|hCoV-19/Australia/VIC1013/2020|EPI ISL 430553|B.1.5|Australia|2020-04-01	0.0004100770	Oceania
Oceania|hCoV-19/Australia/TAS54/2020|EPI ISL 522729|B.4|Australia|2020-03-05	Oceania|hCoV-19/Australia/VIC1013/2020|EPI ISL 430553|B.1.5|Australia|2020-04-01	0.0004059057	Oceania
Oceania|hCoV-19/New Zealand/20VR0206/2020|EPI ISL 416526|B.4|New Zealand|2020-03-05	Oceania|hCoV-19/Australia/VIC1013/2020|EPI ISL 430553|B.1.5|Australia|2020-04-01	0.0004126769	Oceania
Oceania|hCoV-19/Australia/NSW24/2020|EPI ISL 417387|B.4|Australia|2020-03-06	Oceania|hCoV-19/Australia/VIC1013/2020|EPI ISL 430553|B.1.5|Australia|2020-04-01	0.0004386821	Oceania
Oceania|hCoV-19/Australia/NSW19/2020|EPI ISL 417385|B.4|Australia|2020-03-06	Oceania|hCoV-19/Australia/VIC1013/2020|EPI ISL 430553|B.1.5|Australia|2020-04-01	0.0004386744	Oceania
Oceania|hCoV-19/Australia/NSW155/2020|EPI ISL 427647|B.1.1|Australia|2020-03-06	Oceania|hCoV-19/Australia/VIC1013/2020|EPI ISL 430553|B.1.5|Australia|2020-04-01	0.0001708355	Oceania
Oceania|hCoV-19/Australia/NSW33/2020|EPI ISL 427654|B.4|Australia|2020-03-06	Oceania|hCoV-19/Australia/VIC1013/2020|EPI ISL 430553|B.1.5|Australia|2020-04-01	0.0003759138	Oceania
Oceania|hCoV-19/Australia/VPRL002/2020|EPI ISL 455595|B|Australia|2020-03-06	Oceania|hCoV-19/Australia/VIC1013/2020|EPI ISL 430553|B.1.5|Australia|2020-04-01	0.0003374356	Oceania
Oceania|hCoV-19/Australia/VIC06/2020|EPI ISL 416414|B.4|Australia|2020-03-06	Oceania|hCoV-19/Australia/VIC1013/2020|EPI ISL 430553|B.1.5|Australia|2020-04-01	0.0004463604	Oceania
Oceania|hCoV-19/Australia/VIC18/2020|EPI ISL 419737|B.40|Australia|2020-03-07	Oceania|hCoV-19/Australia/VIC1013/2020|EPI ISL 430553|B.1.5|Australia|2020-04-01	0.0005400086	Oceania
Oceania|hCoV-19/Australia/NSW27/2020|EPI ISL 417390|B.1.1|Australia|2020-03-08	Oceania|hCoV-19/Australia/VIC1013/2020|EPI ISL 430553|B.1.5|Australia|2020-04-01	0.0002361624	Oceania
Oceania|hCoV-19/Australia/NSW28/2020|EPI ISL 417391|B.4|Australia|2020-03-08	Oceania|hCoV-19/Australia/VIC1013/2020|EPI ISL 430553|B.1.5|Australia|2020-04-01	0.0005062071	Oceania
Oceania|hCoV-19/Australia/NSW35/2020|EPI ISL 417393|B.4|Australia|2020-03-08	Oceania|hCoV-19/Australia/VIC1013/2020|EPI ISL 430553|B.1.5|Australia|2020-04-01	0.0004784493	Oceania
Oceania|hCoV-19/Australia/NSW29/2020|EPI ISL 427651|B|Australia|2020-03-08	Oceania|hCoV-19/Australia/VIC1013/2020|EPI ISL 430553|B.1.5|Australia|2020-04-01	0.0003075350	Oceania
Oceania|hCoV-19/Australia/NSW153/2020|EPI ISL 427653|B.1.1|Australia|2020-03-08	Oceania|hCoV-19/Australia/VIC1013/2020|EPI ISL 430553|B.1.5|Australia|2020-04-01	0.0001708355	Oceania
Oceania|hCoV-19/Australia/NSW375/2020|EPI ISL 451635|B.4|Australia|2020-03-08	Oceania|hCoV-19/Australia/VIC1013/2020|EPI ISL 430553|B.1.5|Australia|2020-04-01	0.0004784656	Oceania
Oceania|hCoV-19/Australia/NSW252/2020|EPI ISL 451517|B.4|Australia|2020-03-08	Oceania|hCoV-19/Australia/VIC1013/2020|EPI ISL 430553|B.1.5|Australia|2020-04-01	0.0004100770	Oceania
Oceania|hCoV-19/Australia/VIC19/2020|EPI ISL 419738|B.39|Australia|2020-03-08	Oceania|hCoV-19/Australia/VIC1013/2020|EPI ISL 430553|B.1.5|Australia|2020-04-01	0.0004770372	Oceania
Oceania|hCoV-19/Australia/NSW26/2020|EPI ISL 417389|B.4|Australia|2020-03-09	Oceania|hCoV-19/Australia/VIC1013/2020|EPI ISL 430553|B.1.5|Australia|2020-04-01	0.0005062126	Oceania
Oceania|hCoV-19/Australia/VIC23/2020|EPI ISL 419743|B.40|Australia|2020-03-09	Oceania|hCoV-19/Australia/VIC1013/2020|EPI ISL 430553|B.1.5|Australia|2020-04-01	0.0005062071	Oceania
Oceania|hCoV-19/Australia/VIC21/2020|EPI ISL 419740|B.40|Australia|2020-03-09	Oceania|hCoV-19/Australia/VIC1013/2020|EPI ISL 430553|B.1.5|Australia|2020-04-01	0.0005399654	Oceania
Oceania|hCoV-19/Australia/VIC22/2020|EPI ISL 419742|B.1|Australia|2020-03-09	Oceania|hCoV-19/Australia/VIC1013/2020|EPI ISL 430553|B.1.5|Australia|2020-04-01	0.0002024184	Oceania
Oceania|hCoV-19/Australia/NSW154/2020|EPI ISL 427652|B.1.1|Australia|2020-03-09	Oceania|hCoV-19/Australia/VIC1013/2020|EPI ISL 430553|B.1.5|Australia|2020-04-01	0.0001708355	Oceania
Oceania|hCoV-19/Australia/NSW2155/2020|EPI ISL 500633|B.4|Australia|2020-03-09	Oceania|hCoV-19/Australia/VIC1013/2020|EPI ISL 430553|B.1.5|Australia|2020-04-01	0.0004049490	Oceania
Oceania|hCoV-19/Australia/NSW2154/2020|EPI ISL 500632|B.1.1|Australia|2020-03-09	Oceania|hCoV-19/Australia/VIC1013/2020|EPI ISL 430553|B.1.5|Australia|2020-04-01	0.0002024344	Oceania
Oceania|hCoV-19/Australia/VIC26/2020|EPI ISL 419745|B.3|Australia|2020-03-10	Oceania|hCoV-19/Australia/VIC1013/2020|EPI ISL 430553|B.1.5|Australia|2020-04-01	0.0003036446	Oceania
Oceania|hCoV-19/Australia/NSW31/2020|EPI ISL 417392|B.4|Australia|2020-03-10	Oceania|hCoV-19/Australia/VIC1013/2020|EPI ISL 430553|B.1.5|Australia|2020-04-01	0.0004386744	Oceania
Oceania|hCoV-19/Australia/VIC30/2020|EPI ISL 419749|B.4|Australia|2020-03-10	Oceania|hCoV-19/Australia/VIC1013/2020|EPI ISL 430553|B.1.5|Australia|2020-04-01	0.0004049290	Oceania
Oceania|hCoV-19/Australia/VIC36/2020|EPI ISL 419765|B|Australia|2020-03-10	Oceania|hCoV-19/Australia/VIC1013/2020|EPI ISL 430553|B.1.5|Australia|2020-04-01	0.0003711601	Oceania
Oceania|hCoV-19/Australia/VIC31/2020|EPI ISL 419750|B.1|Australia|2020-03-10	Oceania|hCoV-19/Australia/VIC1013/2020|EPI ISL 430553|B.1.5|Australia|2020-04-01	0.0001349338	Oceania
Oceania|hCoV-19/Australia/NSW36/2020|EPI ISL 417394|B.40|Australia|2020-03-10	Oceania|hCoV-19/Australia/VIC1013/2020|EPI ISL 430553|B.1.5|Australia|2020-04-01	0.0004100823	Oceania
Oceania|hCoV-19/Australia/NSW38/2020|EPI ISL 417396|B.6|Australia|2020-03-10	Oceania|hCoV-19/Australia/VIC1013/2020|EPI ISL 430553|B.1.5|Australia|2020-04-01	0.0003758899	Oceania
Oceania|hCoV-19/Australia/NSW41/2020|EPI ISL 417399|B.40|Australia|2020-03-10	Oceania|hCoV-19/Australia/VIC1013/2020|EPI ISL 430553|B.1.5|Australia|2020-04-01	0.0003075245	Oceania
Oceania|hCoV-19/Australia/NSW44/2020|EPI ISL 417400|B.6|Australia|2020-03-10	Oceania|hCoV-19/Australia/VIC1013/2020|EPI ISL 430553|B.1.5|Australia|2020-04-01	0.0003758789	Oceania
Oceania|hCoV-19/Australia/NSW46/2020|EPI ISL 427658|B.3|Australia|2020-03-10	Oceania|hCoV-19/Australia/VIC1013/2020|EPI ISL 430553|B.1.5|Australia|2020-04-01	0.0002734331	Oceania
Oceania|hCoV-19/Australia/NSW51/2020|EPI ISL 427660|B.40|Australia|2020-03-10	Oceania|hCoV-19/Australia/VIC1013/2020|EPI ISL 430553|B.1.5|Australia|2020-04-01	0.0003075350	Oceania
Oceania|hCoV-19/Australia/NSW376/2020|EPI ISL 451636|B.4|Australia|2020-03-10	Oceania|hCoV-19/Australia/VIC1013/2020|EPI ISL 430553|B.1.5|Australia|2020-04-01	0.0004100890	Oceania
Oceania|hCoV-19/Australia/NSW103/2020|EPI ISL 427657|B.1.5|Australia|2020-03-10	Oceania|hCoV-19/Australia/VIC1013/2020|EPI ISL 430553|B.1.5|Australia|2020-04-01	0.0000683227	Oceania
Oceania|hCoV-19/Australia/NSW63/2020|EPI ISL 427664|B|Australia|2020-03-10	Oceania|hCoV-19/Australia/VIC1013/2020|EPI ISL 430553|B.1.5|Australia|2020-04-01	0.0002391972	Oceania
Oceania|hCoV-19/Australia/NSW49/2020|EPI ISL 427659|B.6|Australia|2020-03-10	Oceania|hCoV-19/Australia/VIC1013/2020|EPI ISL 430553|B.1.5|Australia|2020-04-01	0.0003759027	Oceania
Oceania|hCoV-19/Australia/NSW2159/2020|EPI ISL 500637|B.1.5|Australia|2020-03-10	Oceania|hCoV-19/Australia/VIC1013/2020|EPI ISL 430553|B.1.5|Australia|2020-04-01	0.0000674655	Oceania
Oceania|hCoV-19/Australia/VIC29/2020|EPI ISL 419748|B.1.1|Australia|2020-03-10	Oceania|hCoV-19/Australia/VIC1013/2020|EPI ISL 430553|B.1.5|Australia|2020-04-01	0.0002361783	Oceania
Oceania|hCoV-19/Australia/NSW2139/2020|EPI ISL 500627|B.4|Australia|2020-03-10	Oceania|hCoV-19/Australia/VIC1013/2020|EPI ISL 430553|B.1.5|Australia|2020-04-01	0.0004724762	Oceania
Oceania|hCoV-19/New Zealand/20VR0712/2020|EPI ISL 456163|B.1.1|New Zealand|2020-03-11	Oceania|hCoV-19/Australia/VIC1013/2020|EPI ISL 430553|B.1.5|Australia|2020-04-01	0.0001686805	Oceania
Oceania|hCoV-19/Australia/QLDID921/2020|EPI ISL 417033|B.6|Australia|2020-03-11	Oceania|hCoV-19/Australia/VIC1013/2020|EPI ISL 430553|B.1.5|Australia|2020-04-01	0.0003711494	Oceania
Oceania|hCoV-19/Australia/VIC44/2020|EPI ISL 419767|B.1|Australia|2020-03-11	Oceania|hCoV-19/Australia/VIC1013/2020|EPI ISL 430553|B.1.5|Australia|2020-04-01	0.0001011965	Oceania
Oceania|hCoV-19/Australia/VIC39/2020|EPI ISL 419757|B.1|Australia|2020-03-11	Oceania|hCoV-19/Australia/VIC1013/2020|EPI ISL 430553|B.1.5|Australia|2020-04-01	0.0002024207	Oceania
Oceania|hCoV-19/Australia/QLDID920/2020|EPI ISL 417032|B.1.5|Australia|2020-03-11	Oceania|hCoV-19/Australia/VIC1013/2020|EPI ISL 430553|B.1.5|Australia|2020-04-01	0.0000674610	Oceania
Oceania|hCoV-19/Australia/VIC45/2020|EPI ISL 419802|B.1.1|Australia|2020-03-11	Oceania|hCoV-19/Australia/VIC1013/2020|EPI ISL 430553|B.1.5|Australia|2020-04-01	0.0001686805	Oceania
Oceania|hCoV-19/Australia/NSW40/2020|EPI ISL 417398|B.4|Australia|2020-03-11	Oceania|hCoV-19/Australia/VIC1013/2020|EPI ISL 430553|B.1.5|Australia|2020-04-01	0.0004442702	Oceania
Oceania|hCoV-19/Australia/NSW52/2020|EPI ISL 417405|B|Australia|2020-03-11	Oceania|hCoV-19/Australia/VIC1013/2020|EPI ISL 430553|B.1.5|Australia|2020-04-01	0.0003075245	Oceania
Oceania|hCoV-19/Australia/NSW39/2020|EPI ISL 417397|B.1.5|Australia|2020-03-11	Oceania|hCoV-19/Australia/VIC1013/2020|EPI ISL 430553|B.1.5|Australia|2020-04-01	0.0000683204	Oceania
Oceania|hCoV-19/Australia/NSW102/2020|EPI ISL 427656|B.1.5|Australia|2020-03-11	Oceania|hCoV-19/Australia/VIC1013/2020|EPI ISL 430553|B.1.5|Australia|2020-04-01	0.0000683227	Oceania
Oceania|hCoV-19/Australia/NSW34/2020|EPI ISL 427655|B.4|Australia|2020-03-11	Oceania|hCoV-19/Australia/VIC1013/2020|EPI ISL 430553|B.1.5|Australia|2020-04-01	0.0004100963	Oceania
Oceania|hCoV-19/Australia/VIC38/2020|EPI ISL 419756|B.1.6|Australia|2020-03-11	Oceania|hCoV-19/Australia/VIC1013/2020|EPI ISL 430553|B.1.5|Australia|2020-04-01	0.0001686685	Oceania
Oceania|hCoV-19/Australia/NSW218/2020|EPI ISL 427665|B.3|Australia|2020-03-11	Oceania|hCoV-19/Australia/VIC1013/2020|EPI ISL 430553|B.1.5|Australia|2020-04-01	0.0003075490	Oceania
Oceania|hCoV-19/Australia/VIC43/2020|EPI ISL 419763|B.1.1|Australia|2020-03-11	Oceania|hCoV-19/Australia/VIC1013/2020|EPI ISL 430553|B.1.5|Australia|2020-04-01	0.0002024505	Oceania
Oceania|hCoV-19/Australia/NSW2156/2020|EPI ISL 500634|B.39|Australia|2020-03-11	Oceania|hCoV-19/Australia/VIC1013/2020|EPI ISL 430553|B.1.5|Australia|2020-04-01	0.0004387188	Oceania
Oceania|hCoV-19/Australia/TAS124/2020|EPI ISL 522589|B|Australia|2020-03-11	Oceania|hCoV-19/Australia/VIC1013/2020|EPI ISL 430553|B.1.5|Australia|2020-04-01	0.0003440873	Oceania
Oceania|hCoV-19/New Zealand/CoV002/2020|EPI ISL 417212|B.31|New Zealand|2020-03-11	Oceania|hCoV-19/Australia/VIC1013/2020|EPI ISL 430553|B.1.5|Australia|2020-04-01	0.0004403527	Oceania
Oceania|hCoV-19/Australia/VIC50/2020|EPI ISL 419766|B.1|Australia|2020-03-12	Oceania|hCoV-19/Australia/VIC1013/2020|EPI ISL 430553|B.1.5|Australia|2020-04-01	0.0001349338	Oceania
Oceania|hCoV-19/Australia/VIC55/2020|EPI ISL 419776|B|Australia|2020-03-12	Oceania|hCoV-19/Australia/VIC1013/2020|EPI ISL 430553|B.1.5|Australia|2020-04-01	0.0003711494	Oceania
Oceania|hCoV-19/Australia/VIC52/2020|EPI ISL 419768|B.1.1.71|Australia|2020-03-12	Oceania|hCoV-19/Australia/VIC1013/2020|EPI ISL 430553|B.1.5|Australia|2020-04-01	0.0002699054	Oceania
Oceania|hCoV-19/Australia/VIC58/2020|EPI ISL 419784|B.4|Australia|2020-03-12	Oceania|hCoV-19/Australia/VIC1013/2020|EPI ISL 430553|B.1.5|Australia|2020-04-01	0.0003711601	Oceania
Oceania|hCoV-19/Australia/VIC54/2020|EPI ISL 419770|B.1|Australia|2020-03-12	Oceania|hCoV-19/Australia/VIC1013/2020|EPI ISL 430553|B.1.5|Australia|2020-04-01	0.0001011965	Oceania
Oceania|hCoV-19/Australia/VIC47/2020|EPI ISL 419759|B.40|Australia|2020-03-12	Oceania|hCoV-19/Australia/VIC1013/2020|EPI ISL 430553|B.1.5|Australia|2020-04-01	0.0005399904	Oceania
Oceania|hCoV-19/Australia/NSW50/2020|EPI ISL 417404|B.1.1|Australia|2020-03-12	Oceania|hCoV-19/Australia/VIC1013/2020|EPI ISL 430553|B.1.5|Australia|2020-04-01	0.0002049999	Oceania
Oceania|hCoV-19/Australia/NSW254/2020|EPI ISL 451519|B.4|Australia|2020-03-12	Oceania|hCoV-19/Australia/VIC1013/2020|EPI ISL 430553|B.1.5|Australia|2020-04-01	0.0005126523	Oceania
Oceania|hCoV-19/Australia/VIC48/2020|EPI ISL 419762|B.1|Australia|2020-03-12	Oceania|hCoV-19/Australia/VIC1013/2020|EPI ISL 430553|B.1.5|Australia|2020-04-01	0.0001349383	Oceania
Oceania|hCoV-19/Australia/NSW2158/2020|EPI ISL 500636|B.1.5|Australia|2020-03-12	Oceania|hCoV-19/Australia/VIC1013/2020|EPI ISL 430553|B.1.5|Australia|2020-04-01	0.0001012034	Oceania
Oceania|hCoV-19/Australia/VIC49/2020|EPI ISL 419764|B.1|Australia|2020-03-12	Oceania|hCoV-19/Australia/VIC1013/2020|EPI ISL 430553|B.1.5|Australia|2020-04-01	0.0001687277	Oceania
Oceania|hCoV-19/New Zealand/20VR0334/2020|EPI ISL 456157|B.1|New Zealand|2020-03-12	Oceania|hCoV-19/Australia/VIC1013/2020|EPI ISL 430553|B.1.5|Australia|2020-04-01	0.0001719083	Oceania
Oceania|hCoV-19/Australia/VIC62/2020|EPI ISL 419774|B.1|Australia|2020-03-13	Oceania|hCoV-19/Australia/VIC1013/2020|EPI ISL 430553|B.1.5|Australia|2020-04-01	0.0001011965	Oceania
Oceania|hCoV-19/Australia/NSW2011/2020|EPI ISL 500598|B.4|Australia|2020-03-13	Oceania|hCoV-19/Australia/VIC1013/2020|EPI ISL 430553|B.1.5|Australia|2020-04-01	0.0005399965	Oceania
Oceania|hCoV-19/Australia/VIC66/2020|EPI ISL 419780|B.4|Australia|2020-03-13	Oceania|hCoV-19/Australia/VIC1013/2020|EPI ISL 430553|B.1.5|Australia|2020-04-01	0.0003711601	Oceania
Oceania|hCoV-19/Australia/VIC70/2020|EPI ISL 419786|B|Australia|2020-03-13	Oceania|hCoV-19/Australia/VIC1013/2020|EPI ISL 430553|B.1.5|Australia|2020-04-01	0.0003374016	Oceania
Oceania|hCoV-19/Australia/WA02/2020|EPI ISL 420532|B.1.98|Australia|2020-03-13	Oceania|hCoV-19/Australia/VIC1013/2020|EPI ISL 430553|B.1.5|Australia|2020-04-01	0.0001013508	Oceania
Oceania|hCoV-19/Australia/NSW45/2020|EPI ISL 417401|B.6|Australia|2020-03-13	Oceania|hCoV-19/Australia/VIC1013/2020|EPI ISL 430553|B.1.5|Australia|2020-04-01	0.0003417010	Oceania
Oceania|hCoV-19/Australia/NSW47/2020|EPI ISL 417402|B.1.5|Australia|2020-03-13	Oceania|hCoV-19/Australia/VIC1013/2020|EPI ISL 430553|B.1.5|Australia|2020-04-01	0.0000683204	Oceania
Oceania|hCoV-19/Australia/NSW607/2020|EPI ISL 490017|B.40|Australia|2020-03-13	Oceania|hCoV-19/Australia/VIC1013/2020|EPI ISL 430553|B.1.5|Australia|2020-04-01	0.0003075350	Oceania
Oceania|hCoV-19/Australia/NSW592/2020|EPI ISL 478704|B.1.5|Australia|2020-03-13	Oceania|hCoV-19/Australia/VIC1013/2020|EPI ISL 430553|B.1.5|Australia|2020-04-01	0.0000683227	Oceania
Oceania|hCoV-19/Australia/NSW2147/2020|EPI ISL 500628|B.1.5|Australia|2020-03-13	Oceania|hCoV-19/Australia/VIC1013/2020|EPI ISL 430553|B.1.5|Australia|2020-04-01	0.0001349429	Oceania
Oceania|hCoV-19/Australia/VIC64/2020|EPI ISL 419778|B.1|Australia|2020-03-13	Oceania|hCoV-19/Australia/VIC1013/2020|EPI ISL 430553|B.1.5|Australia|2020-04-01	0.0002028289	Oceania
Oceania|hCoV-19/Australia/VIC61/2020|EPI ISL 419773|B|Australia|2020-03-13	Oceania|hCoV-19/Australia/VIC1013/2020|EPI ISL 430553|B.1.5|Australia|2020-04-01	0.0003737133	Oceania
Oceania|hCoV-19/Australia/VIC63/2020|EPI ISL 419775|B.1|Australia|2020-03-13	Oceania|hCoV-19/Australia/VIC1013/2020|EPI ISL 430553|B.1.5|Australia|2020-04-01	0.0001019807	Oceania
Oceania|hCoV-19/Australia/VIC82/2020|EPI ISL 419794|B.40|Australia|2020-03-14	Oceania|hCoV-19/Australia/VIC1013/2020|EPI ISL 430553|B.1.5|Australia|2020-04-01	0.0004049101	Oceania
Oceania|hCoV-19/Australia/VIC83/2020|EPI ISL 419799|B|Australia|2020-03-14	Oceania|hCoV-19/Australia/VIC1013/2020|EPI ISL 430553|B.1.5|Australia|2020-04-01	0.0003712997	Oceania
Oceania|hCoV-19/Australia/VIC80/2020|EPI ISL 419792|B.40|Australia|2020-03-14	Oceania|hCoV-19/Australia/VIC1013/2020|EPI ISL 430553|B.1.5|Australia|2020-04-01	0.0003711601	Oceania
Oceania|hCoV-19/Australia/NSW2005/2020|EPI ISL 500597|B.1|Australia|2020-03-14	Oceania|hCoV-19/Australia/VIC1013/2020|EPI ISL 430553|B.1.5|Australia|2020-04-01	0.0001349377	Oceania
Oceania|hCoV-19/Australia/VIC84/2020|EPI ISL 419803|B.39|Australia|2020-03-14	Oceania|hCoV-19/Australia/VIC1013/2020|EPI ISL 430553|B.1.5|Australia|2020-04-01	0.0004386821	Oceania
Oceania|hCoV-19/Australia/VIC78/2020|EPI ISL 419790|B|Australia|2020-03-14	Oceania|hCoV-19/Australia/VIC1013/2020|EPI ISL 430553|B.1.5|Australia|2020-04-01	0.0002699250	Oceania
Oceania|hCoV-19/Australia/QLDID923/2020|EPI ISL 418801|B.1|Australia|2020-03-14	Oceania|hCoV-19/Australia/VIC1013/2020|EPI ISL 430553|B.1.5|Australia|2020-04-01	0.0001011965	Oceania
Oceania|hCoV-19/Australia/WA03/2020|EPI ISL 420533|B.1|Australia|2020-03-14	Oceania|hCoV-19/Australia/VIC1013/2020|EPI ISL 430553|B.1.5|Australia|2020-04-01	0.0001351435	Oceania
Oceania|hCoV-19/Australia/WA01/2020|EPI ISL 420531|B.1.98|Australia|2020-03-14	Oceania|hCoV-19/Australia/VIC1013/2020|EPI ISL 430553|B.1.5|Australia|2020-04-01	0.0001351372	Oceania
Oceania|hCoV-19/Australia/NSW54/2020|EPI ISL 417407|B.1.1|Australia|2020-03-14	Oceania|hCoV-19/Australia/VIC1013/2020|EPI ISL 430553|B.1.5|Australia|2020-04-01	0.0001708297	Oceania
Oceania|hCoV-19/Australia/NSW48/2020|EPI ISL 417403|B.6|Australia|2020-03-14	Oceania|hCoV-19/Australia/VIC1013/2020|EPI ISL 430553|B.1.5|Australia|2020-04-01	0.0003417010	Oceania
Oceania|hCoV-19/Australia/NSW256/2020|EPI ISL 451521|B.4|Australia|2020-03-14	Oceania|hCoV-19/Australia/VIC1013/2020|EPI ISL 430553|B.1.5|Australia|2020-04-01	0.0004100770	Oceania
Oceania|hCoV-19/Australia/NSW583/2020|EPI ISL 478695|B.40|Australia|2020-03-14	Oceania|hCoV-19/Australia/VIC1013/2020|EPI ISL 430553|B.1.5|Australia|2020-04-01	0.0003075350	Oceania
Oceania|hCoV-19/Australia/NSW582/2020|EPI ISL 478694|B.40|Australia|2020-03-14	Oceania|hCoV-19/Australia/VIC1013/2020|EPI ISL 430553|B.1.5|Australia|2020-04-01	0.0003417127	Oceania
Oceania|hCoV-19/Australia/VIC79/2020|EPI ISL 419791|B.40|Australia|2020-03-14	Oceania|hCoV-19/Australia/VIC1013/2020|EPI ISL 430553|B.1.5|Australia|2020-04-01	0.0003374128	Oceania
Oceania|hCoV-19/Australia/NSW2146/2020|EPI ISL 509503|B.40|Australia|2020-03-14	Oceania|hCoV-19/Australia/VIC1013/2020|EPI ISL 430553|B.1.5|Australia|2020-04-01	0.0003374130	Oceania
Oceania|hCoV-19/Australia/VIC81/2020|EPI ISL 419793|B.40|Australia|2020-03-14	Oceania|hCoV-19/Australia/VIC1013/2020|EPI ISL 430553|B.1.5|Australia|2020-04-01	0.0003374130	Oceania
Oceania|hCoV-19/Australia/SAP215/2020|EPI ISL 468001|B.1.1|Australia|2020-03-14	Oceania|hCoV-19/Australia/VIC1013/2020|EPI ISL 430553|B.1.5|Australia|2020-04-01	0.0001687374	Oceania
Oceania|hCoV-19/Australia/VIC87/2020|EPI ISL 419797|B.40|Australia|2020-03-15	Oceania|hCoV-19/Australia/VIC1013/2020|EPI ISL 430553|B.1.5|Australia|2020-04-01	0.0004049102	Oceania
Oceania|hCoV-19/Australia/NSW2144/2020|EPI ISL 527008|B.39|Australia|2020-03-15	Oceania|hCoV-19/Australia/VIC1013/2020|EPI ISL 430553|B.1.5|Australia|2020-04-01	0.0004386821	Oceania
Oceania|hCoV-19/Australia/SAP111/2020|EPI ISL 451131|B.1.1|Australia|2020-03-15	Oceania|hCoV-19/Australia/VIC1013/2020|EPI ISL 430553|B.1.5|Australia|2020-04-01	0.0001686805	Oceania
Oceania|hCoV-19/Australia/VIC90/2020|EPI ISL 419801|B.1.1|Australia|2020-03-15	Oceania|hCoV-19/Australia/VIC1013/2020|EPI ISL 430553|B.1.5|Australia|2020-04-01	0.0002024266	Oceania
Oceania|hCoV-19/Australia/NSW2004/2020|EPI ISL 500596|B.1.5|Australia|2020-03-15	Oceania|hCoV-19/Australia/VIC1013/2020|EPI ISL 430553|B.1.5|Australia|2020-04-01	0.0001686630	Oceania
Oceania|hCoV-19/Australia/VIC89/2020|EPI ISL 419800|B.1|Australia|2020-03-15	Oceania|hCoV-19/Australia/VIC1013/2020|EPI ISL 430553|B.1.5|Australia|2020-04-01	0.0001011954	Oceania
Oceania|hCoV-19/New Zealand/20VR0276/2020|EPI ISL 416539|A|New Zealand|2020-03-15	Oceania|hCoV-19/Australia/VIC1013/2020|EPI ISL 430553|B.1.5|Australia|2020-04-01	0.0004048915	Oceania
Oceania|hCoV-19/Australia/ACT0082/2020|EPI ISL 498542|B.1.1|Australia|2020-03-15	Oceania|hCoV-19/Australia/VIC1013/2020|EPI ISL 430553|B.1.5|Australia|2020-04-01	0.0002024207	Oceania
Oceania|hCoV-19/Australia/VIC92/2020|EPI ISL 419809|B.1.5|Australia|2020-03-15	Oceania|hCoV-19/Australia/VIC1013/2020|EPI ISL 430553|B.1.5|Australia|2020-04-01	0.0000674610	Oceania
Oceania|hCoV-19/Australia/NSW112/2020|EPI ISL 427666|B.1.5|Australia|2020-03-15	Oceania|hCoV-19/Australia/VIC1013/2020|EPI ISL 430553|B.1.5|Australia|2020-04-01	0.0000683227	Oceania
Oceania|hCoV-19/Australia/VIC91/2020|EPI ISL 419804|B.1.5|Australia|2020-03-15	Oceania|hCoV-19/Australia/VIC1013/2020|EPI ISL 430553|B.1.5|Australia|2020-04-01	0.0000674681	Oceania
Oceania|hCoV-19/Australia/SAP220/2020|EPI ISL 467995|B.1.5|Australia|2020-03-15	Oceania|hCoV-19/Australia/VIC1013/2020|EPI ISL 430553|B.1.5|Australia|2020-04-01	0.0001359078	Oceania
Oceania|hCoV-19/Australia/VIC09/2020|EPI ISL 416515|B|Australia|2020-03-15	Oceania|hCoV-19/Australia/VIC1013/2020|EPI ISL 430553|B.1.5|Australia|2020-04-01	0.0003744462	Oceania
Oceania|hCoV-19/Australia/VIC93/2020|EPI ISL 419815|B.3|Australia|2020-03-15	Oceania|hCoV-19/Australia/VIC1013/2020|EPI ISL 430553|B.1.5|Australia|2020-04-01	0.0003070417	Oceania
Oceania|hCoV-19/Australia/SAP410/2020|EPI ISL 492175|B.6|Australia|2020-03-15	Oceania|hCoV-19/Australia/VIC1013/2020|EPI ISL 430553|B.1.5|Australia|2020-04-01	0.0004937009	Oceania
Oceania|hCoV-19/Australia/SAP439/2020|EPI ISL 508130|B.6|Australia|2020-03-16	Oceania|hCoV-19/Australia/VIC1013/2020|EPI ISL 430553|B.1.5|Australia|2020-04-01	0.0003711491	Oceania
Oceania|hCoV-19/Australia/VIC97/2020|EPI ISL 419808|B.4|Australia|2020-03-16	Oceania|hCoV-19/Australia/VIC1013/2020|EPI ISL 430553|B.1.5|Australia|2020-04-01	0.0003711601	Oceania
Oceania|hCoV-19/Australia/VIC99/2020|EPI ISL 419811|B.1|Australia|2020-03-16	Oceania|hCoV-19/Australia/VIC1013/2020|EPI ISL 430553|B.1.5|Australia|2020-04-01	0.0002699102	Oceania
Oceania|hCoV-19/Australia/VIC141/2020|EPI ISL 419838|B.1.5|Australia|2020-03-16	Oceania|hCoV-19/Australia/VIC1013/2020|EPI ISL 430553|B.1.5|Australia|2020-04-01	0.0000674610	Oceania
Oceania|hCoV-19/Australia/SAP112/2020|EPI ISL 468016|B.1.1|Australia|2020-03-16	Oceania|hCoV-19/Australia/VIC1013/2020|EPI ISL 430553|B.1.5|Australia|2020-04-01	0.0001686805	Oceania
Oceania|hCoV-19/Australia/VIC142/2020|EPI ISL 419839|B.1|Australia|2020-03-16	Oceania|hCoV-19/Australia/VIC1013/2020|EPI ISL 430553|B.1.5|Australia|2020-04-01	0.0001686786	Oceania
Oceania|hCoV-19/Australia/NSW2151/2020|EPI ISL 500631|B|Australia|2020-03-16	Oceania|hCoV-19/Australia/VIC1013/2020|EPI ISL 430553|B.1.5|Australia|2020-04-01	0.0002361556	Oceania
Oceania|hCoV-19/Australia/NSW2149/2020|EPI ISL 500630|B.1.1.10|Australia|2020-03-16	Oceania|hCoV-19/Australia/VIC1013/2020|EPI ISL 430553|B.1.5|Australia|2020-04-01	0.0002361692	Oceania
Oceania|hCoV-19/New Zealand/20VR0993/2020|EPI ISL 456176|B|New Zealand|2020-03-16	Oceania|hCoV-19/Australia/VIC1013/2020|EPI ISL 430553|B.1.5|Australia|2020-04-01	0.0002699125	Oceania
Oceania|hCoV-19/Australia/VIC143/2020|EPI ISL 419840|B.1.1|Australia|2020-03-16	Oceania|hCoV-19/Australia/VIC1013/2020|EPI ISL 430553|B.1.5|Australia|2020-04-01	0.0002361624	Oceania
Oceania|hCoV-19/Australia/VIC96/2020|EPI ISL 419807|B|Australia|2020-03-16	Oceania|hCoV-19/Australia/VIC1013/2020|EPI ISL 430553|B.1.5|Australia|2020-04-01	0.0002361686	Oceania
Oceania|hCoV-19/Australia/NSW58/2020|EPI ISL 417410|B.40|Australia|2020-03-16	Oceania|hCoV-19/Australia/VIC1013/2020|EPI ISL 430553|B.1.5|Australia|2020-04-01	0.0003417110	Oceania
Oceania|hCoV-19/Australia/NSW57/2020|EPI ISL 417409|B.40|Australia|2020-03-16	Oceania|hCoV-19/Australia/VIC1013/2020|EPI ISL 430553|B.1.5|Australia|2020-04-01	0.0004100702	Oceania
Oceania|hCoV-19/Australia/NSW104/2020|EPI ISL 427677|B.1.5|Australia|2020-03-16	Oceania|hCoV-19/Australia/VIC1013/2020|EPI ISL 430553|B.1.5|Australia|2020-04-01	0.0000683227	Oceania
Oceania|hCoV-19/Australia/NSW75/2020|EPI ISL 427703|B.40|Australia|2020-03-16	Oceania|hCoV-19/Australia/VIC1013/2020|EPI ISL 430553|B.1.5|Australia|2020-04-01	0.0003075350	Oceania
Oceania|hCoV-19/Australia/NSW88/2020|EPI ISL 427702|B.40|Australia|2020-03-16	Oceania|hCoV-19/Australia/VIC1013/2020|EPI ISL 430553|B.1.5|Australia|2020-04-01	0.0003759094	Oceania
Oceania|hCoV-19/Australia/NSW158/2020|EPI ISL 427735|B.1.1|Australia|2020-03-16	Oceania|hCoV-19/Australia/VIC1013/2020|EPI ISL 430553|B.1.5|Australia|2020-04-01	0.0002050069	Oceania
Oceania|hCoV-19/Australia/NSW111/2020|EPI ISL 427661|B.1.5|Australia|2020-03-16	Oceania|hCoV-19/Australia/VIC1013/2020|EPI ISL 430553|B.1.5|Australia|2020-04-01	0.0000683227	Oceania
Oceania|hCoV-19/Australia/VIC146/2020|EPI ISL 419843|B.40|Australia|2020-03-17	Oceania|hCoV-19/Australia/VIC1013/2020|EPI ISL 430553|B.1.5|Australia|2020-04-01	0.0003711492	Oceania
Oceania|hCoV-19/Australia/VIC327/2020|EPI ISL 426637|B.40|Australia|2020-03-17	Oceania|hCoV-19/Australia/VIC1013/2020|EPI ISL 430553|B.1.5|Australia|2020-04-01	0.0003374016	Oceania
Oceania|hCoV-19/Australia/VIC157/2020|EPI ISL 419854|B.1|Australia|2020-03-17	Oceania|hCoV-19/Australia/VIC1013/2020|EPI ISL 430553|B.1.5|Australia|2020-04-01	0.0001011954	Oceania
Oceania|hCoV-19/Australia/VIC151/2020|EPI ISL 419848|B|Australia|2020-03-17	Oceania|hCoV-19/Australia/VIC1013/2020|EPI ISL 430553|B.1.5|Australia|2020-04-01	0.0004386618	Oceania
Oceania|hCoV-19/Australia/VIC154/2020|EPI ISL 419851|B.1.5|Australia|2020-03-17	Oceania|hCoV-19/Australia/VIC1013/2020|EPI ISL 430553|B.1.5|Australia|2020-04-01	0.0000674591	Oceania
Oceania|hCoV-19/Australia/VIC144/2020|EPI ISL 419841|B.1.1|Australia|2020-03-17	Oceania|hCoV-19/Australia/VIC1013/2020|EPI ISL 430553|B.1.5|Australia|2020-04-01	0.0002024207	Oceania
Oceania|hCoV-19/Australia/VIC148/2020|EPI ISL 419845|B.1|Australia|2020-03-17	Oceania|hCoV-19/Australia/VIC1013/2020|EPI ISL 430553|B.1.5|Australia|2020-04-01	0.0001349338	Oceania
Oceania|hCoV-19/Australia/VIC153/2020|EPI ISL 419850|B.1.1|Australia|2020-03-17	Oceania|hCoV-19/Australia/VIC1013/2020|EPI ISL 430553|B.1.5|Australia|2020-04-01	0.0002361624	Oceania
Oceania|hCoV-19/Australia/VIC152/2020|EPI ISL 419849|B|Australia|2020-03-17	Oceania|hCoV-19/Australia/VIC1013/2020|EPI ISL 430553|B.1.5|Australia|2020-04-01	0.0003374016	Oceania
Oceania|hCoV-19/Australia/VIC106/2020|EPI ISL 419820|B.1.5|Australia|2020-03-17	Oceania|hCoV-19/Australia/VIC1013/2020|EPI ISL 430553|B.1.5|Australia|2020-04-01	0.0001011907	Oceania
Oceania|hCoV-19/Australia/VIC329/2020|EPI ISL 426639|B.1.5|Australia|2020-03-17	Oceania|hCoV-19/Australia/VIC1013/2020|EPI ISL 430553|B.1.5|Australia|2020-04-01	0.0001349401	Oceania
Oceania|hCoV-19/Australia/VIC149/2020|EPI ISL 419846|B.1|Australia|2020-03-17	Oceania|hCoV-19/Australia/VIC1013/2020|EPI ISL 430553|B.1.5|Australia|2020-04-01	0.0002024278	Oceania
Oceania|hCoV-19/Australia/VIC156/2020|EPI ISL 419853|B.1.1|Australia|2020-03-17	Oceania|hCoV-19/Australia/VIC1013/2020|EPI ISL 430553|B.1.5|Australia|2020-04-01	0.0001686805	Oceania
Oceania|hCoV-19/Australia/VIC155/2020|EPI ISL 419852|B.1|Australia|2020-03-17	Oceania|hCoV-19/Australia/VIC1013/2020|EPI ISL 430553|B.1.5|Australia|2020-04-01	0.0001686708	Oceania
Oceania|hCoV-19/Australia/VIC105/2020|EPI ISL 419819|B.1.255|Australia|2020-03-17	Oceania|hCoV-19/Australia/VIC1013/2020|EPI ISL 430553|B.1.5|Australia|2020-04-01	0.0001686708	Oceania
Oceania|hCoV-19/New Zealand/20VR0994/2020|EPI ISL 456177|B.31|New Zealand|2020-03-17	Oceania|hCoV-19/Australia/VIC1013/2020|EPI ISL 430553|B.1.5|Australia|2020-04-01	0.0004389021	Oceania
Oceania|hCoV-19/Australia/NSW62/2020|EPI ISL 417412|B.3|Australia|2020-03-17	Oceania|hCoV-19/Australia/VIC1013/2020|EPI ISL 430553|B.1.5|Australia|2020-04-01	0.0002733397	Oceania
Oceania|hCoV-19/Australia/SAP181/2020|EPI ISL 492122|B.1|Australia|2020-03-18	Oceania|hCoV-19/Australia/VIC1013/2020|EPI ISL 430553|B.1.5|Australia|2020-04-01	0.0001686785	Oceania
Oceania|hCoV-19/Australia/QLDID924/2020|EPI ISL 418802|B.1.1|Australia|2020-03-18	Oceania|hCoV-19/Australia/VIC1013/2020|EPI ISL 430553|B.1.5|Australia|2020-04-01	0.0002024207	Oceania
Oceania|hCoV-19/Australia/VIC174/2020|EPI ISL 419871|B.1.5|Australia|2020-03-18	Oceania|hCoV-19/Australia/VIC1013/2020|EPI ISL 430553|B.1.5|Australia|2020-04-01	0.0000674610	Oceania
Oceania|hCoV-19/Australia/VIC166/2020|EPI ISL 419863|B.1|Australia|2020-03-18	Oceania|hCoV-19/Australia/VIC1013/2020|EPI ISL 430553|B.1.5|Australia|2020-04-01	0.0002024243	Oceania
Oceania|hCoV-19/Australia/SAP159/2020|EPI ISL 492116|B.1.1|Australia|2020-03-18	Oceania|hCoV-19/Australia/VIC1013/2020|EPI ISL 430553|B.1.5|Australia|2020-04-01	0.0002699304	Oceania
Oceania|hCoV-19/Australia/VIC170/2020|EPI ISL 419867|B.1.5|Australia|2020-03-18	Oceania|hCoV-19/Australia/VIC1013/2020|EPI ISL 430553|B.1.5|Australia|2020-04-01	0.0001686630	Oceania
Oceania|hCoV-19/Australia/VIC163/2020|EPI ISL 419860|B.1.1|Australia|2020-03-18	Oceania|hCoV-19/Australia/VIC1013/2020|EPI ISL 430553|B.1.5|Australia|2020-04-01	0.0002361733	Oceania
Oceania|hCoV-19/Australia/VIC176/2020|EPI ISL 419873|B.31|Australia|2020-03-18	Oceania|hCoV-19/Australia/VIC1013/2020|EPI ISL 430553|B.1.5|Australia|2020-04-01	0.0004049290	Oceania
Oceania|hCoV-19/Australia/VIC171/2020|EPI ISL 419868|B.40|Australia|2020-03-18	Oceania|hCoV-19/Australia/VIC1013/2020|EPI ISL 430553|B.1.5|Australia|2020-04-01	0.0005062160	Oceania
Oceania|hCoV-19/Australia/QLDID926/2020|EPI ISL 418804|B.1.1|Australia|2020-03-18	Oceania|hCoV-19/Australia/VIC1013/2020|EPI ISL 430553|B.1.5|Australia|2020-04-01	0.0002361733	Oceania
Oceania|hCoV-19/Australia/VIC172/2020|EPI ISL 419869|B.40|Australia|2020-03-18	Oceania|hCoV-19/Australia/VIC1013/2020|EPI ISL 430553|B.1.5|Australia|2020-04-01	0.0004386821	Oceania
Oceania|hCoV-19/Australia/VIC158/2020|EPI ISL 419855|B.1|Australia|2020-03-18	Oceania|hCoV-19/Australia/VIC1013/2020|EPI ISL 430553|B.1.5|Australia|2020-04-01	0.0002699226	Oceania
Oceania|hCoV-19/Australia/QLDID925/2020|EPI ISL 418803|B.1|Australia|2020-03-18	Oceania|hCoV-19/Australia/VIC1013/2020|EPI ISL 430553|B.1.5|Australia|2020-04-01	0.0001349338	Oceania
Oceania|hCoV-19/Australia/VIC178/2020|EPI ISL 419875|B.1.1|Australia|2020-03-18	Oceania|hCoV-19/Australia/VIC1013/2020|EPI ISL 430553|B.1.5|Australia|2020-04-01	0.0002361624	Oceania
Oceania|hCoV-19/Australia/VIC109/2020|EPI ISL 419718|B.1.1|Australia|2020-03-18	Oceania|hCoV-19/Australia/VIC1013/2020|EPI ISL 430553|B.1.5|Australia|2020-04-01	0.0001686805	Oceania
Oceania|hCoV-19/New Zealand/20VR0760/2020|EPI ISL 456165|B.1.5|New Zealand|2020-03-18	Oceania|hCoV-19/Australia/VIC1013/2020|EPI ISL 430553|B.1.5|Australia|2020-04-01	0.0000337402	Oceania
Oceania|hCoV-19/New Zealand/20VR0770/2020|EPI ISL 456168|B.39|New Zealand|2020-03-18	Oceania|hCoV-19/Australia/VIC1013/2020|EPI ISL 430553|B.1.5|Australia|2020-04-01	0.0004389706	Oceania
Oceania|hCoV-19/Australia/SAP186/2020|EPI ISL 492125|B.1|Australia|2020-03-19	Oceania|hCoV-19/Australia/VIC1013/2020|EPI ISL 430553|B.1.5|Australia|2020-04-01	0.0002024278	Oceania
Oceania|hCoV-19/Australia/SAP368/2020|EPI ISL 492133|B.1.1|Australia|2020-03-19	Oceania|hCoV-19/Australia/VIC1013/2020|EPI ISL 430553|B.1.5|Australia|2020-04-01	0.0002024266	Oceania
Oceania|hCoV-19/Australia/NSW2169/2020|EPI ISL 500640|B.6|Australia|2020-03-19	Oceania|hCoV-19/Australia/VIC1013/2020|EPI ISL 430553|B.1.5|Australia|2020-04-01	0.0004724284	Oceania
Oceania|hCoV-19/Australia/VIC186/2020|EPI ISL 419882|B.40|Australia|2020-03-19	Oceania|hCoV-19/Australia/VIC1013/2020|EPI ISL 430553|B.1.5|Australia|2020-04-01	0.0004049290	Oceania
Oceania|hCoV-19/Australia/VIC184/2020|EPI ISL 419880|B.1|Australia|2020-03-19	Oceania|hCoV-19/Australia/VIC1013/2020|EPI ISL 430553|B.1.5|Australia|2020-04-01	0.0001686708	Oceania
Oceania|hCoV-19/Australia/VIC203/2020|EPI ISL 419898|B.40|Australia|2020-03-19	Oceania|hCoV-19/Australia/VIC1013/2020|EPI ISL 430553|B.1.5|Australia|2020-04-01	0.0005399498	Oceania
Oceania|hCoV-19/Australia/SAP395/2020|EPI ISL 492160|B.1.1|Australia|2020-03-19	Oceania|hCoV-19/Australia/VIC1013/2020|EPI ISL 430553|B.1.5|Australia|2020-04-01	0.0002361692	Oceania
Oceania|hCoV-19/New Zealand/20VR1110/2020|EPI ISL 456191|B.1.5|New Zealand|2020-03-19	Oceania|hCoV-19/Australia/VIC1013/2020|EPI ISL 430553|B.1.5|Australia|2020-04-01	0.0001686864	Oceania
Oceania|hCoV-19/Australia/VIC180/2020|EPI ISL 419877|B|Australia|2020-03-19	Oceania|hCoV-19/Australia/VIC1013/2020|EPI ISL 430553|B.1.5|Australia|2020-04-01	0.0002361447	Oceania
Oceania|hCoV-19/Australia/WA36/2020|EPI ISL 470853|B.39|Australia|2020-03-19	Oceania|hCoV-19/Australia/VIC1013/2020|EPI ISL 430553|B.1.5|Australia|2020-04-01	0.0004386618	Oceania
Oceania|hCoV-19/Australia/VIC192/2020|EPI ISL 419888|B.1|Australia|2020-03-19	Oceania|hCoV-19/Australia/VIC1013/2020|EPI ISL 430553|B.1.5|Australia|2020-04-01	0.0001011965	Oceania
Oceania|hCoV-19/Australia/VIC201/2020|EPI ISL 419896|B.1|Australia|2020-03-19	Oceania|hCoV-19/Australia/VIC1013/2020|EPI ISL 430553|B.1.5|Australia|2020-04-01	0.0001686708	Oceania
Oceania|hCoV-19/Australia/VIC188/2020|EPI ISL 419884|B.6|Australia|2020-03-19	Oceania|hCoV-19/Australia/VIC1013/2020|EPI ISL 430553|B.1.5|Australia|2020-04-01	0.0004386821	Oceania
Oceania|hCoV-19/Australia/SAP036/2020|EPI ISL 450194|B.1|Australia|2020-03-19	Oceania|hCoV-19/Australia/VIC1013/2020|EPI ISL 430553|B.1.5|Australia|2020-04-01	0.0001686786	Oceania
Oceania|hCoV-19/Australia/VIC190/2020|EPI ISL 419886|B.1.1|Australia|2020-03-19	Oceania|hCoV-19/Australia/VIC1013/2020|EPI ISL 430553|B.1.5|Australia|2020-04-01	0.0001686805	Oceania
Oceania|hCoV-19/Australia/SAP372/2020|EPI ISL 492137|B.1|Australia|2020-03-19	Oceania|hCoV-19/Australia/VIC1013/2020|EPI ISL 430553|B.1.5|Australia|2020-04-01	0.0001686756	Oceania
Oceania|hCoV-19/Australia/VIC191/2020|EPI ISL 419887|B.1.1|Australia|2020-03-19	Oceania|hCoV-19/Australia/VIC1013/2020|EPI ISL 430553|B.1.5|Australia|2020-04-01	0.0002361624	Oceania
Oceania|hCoV-19/Australia/VIC218/2020|EPI ISL 419913|B.40|Australia|2020-03-20	Oceania|hCoV-19/Australia/VIC1013/2020|EPI ISL 430553|B.1.5|Australia|2020-04-01	0.0005399498	Oceania
Oceania|hCoV-19/Australia/SAP397/2020|EPI ISL 492162|B.1.5|Australia|2020-03-20	Oceania|hCoV-19/Australia/VIC1013/2020|EPI ISL 430553|B.1.5|Australia|2020-04-01	0.0000674591	Oceania
Oceania|hCoV-19/Guam/GU NHG 03/2020|EPI ISL 445000|B.6|Guam|2020-03-20	Oceania|hCoV-19/Australia/VIC1013/2020|EPI ISL 430553|B.1.5|Australia|2020-04-01	0.0004049173	Oceania
Oceania|hCoV-19/Australia/VIC123/2020|EPI ISL 419731|B.1.1|Australia|2020-03-20	Oceania|hCoV-19/Australia/VIC1013/2020|EPI ISL 430553|B.1.5|Australia|2020-04-01	0.0002699257	Oceania
Oceania|hCoV-19/Australia/SAP374/2020|EPI ISL 492139|B.1|Australia|2020-03-20	Oceania|hCoV-19/Australia/VIC1013/2020|EPI ISL 430553|B.1.5|Australia|2020-04-01	0.0002362792	Oceania
Oceania|hCoV-19/Australia/SAP386/2020|EPI ISL 492151|B.1.1|Australia|2020-03-20	Oceania|hCoV-19/Australia/VIC1013/2020|EPI ISL 430553|B.1.5|Australia|2020-04-01	0.0002024266	Oceania
Oceania|hCoV-19/Australia/SAP380/2020|EPI ISL 492145|B.6|Australia|2020-03-20	Oceania|hCoV-19/Australia/VIC1013/2020|EPI ISL 430553|B.1.5|Australia|2020-04-01	0.0004049173	Oceania
Oceania|hCoV-19/Australia/VIC129/2020|EPI ISL 419732|B|Australia|2020-03-20	Oceania|hCoV-19/Australia/VIC1013/2020|EPI ISL 430553|B.1.5|Australia|2020-04-01	0.0002361686	Oceania
Oceania|hCoV-19/Australia/VIC214/2020|EPI ISL 419909|B.1|Australia|2020-03-20	Oceania|hCoV-19/Australia/VIC1013/2020|EPI ISL 430553|B.1.5|Australia|2020-04-01	0.0001686756	Oceania
Oceania|hCoV-19/Australia/VIC339/2020|EPI ISL 426648|B.1.1.71|Australia|2020-03-20	Oceania|hCoV-19/Australia/VIC1013/2020|EPI ISL 430553|B.1.5|Australia|2020-04-01	0.0002699179	Oceania
Oceania|hCoV-19/Australia/VIC342/2020|EPI ISL 426651|B.31|Australia|2020-03-20	Oceania|hCoV-19/Australia/VIC1013/2020|EPI ISL 430553|B.1.5|Australia|2020-04-01	0.0004724585	Oceania
Oceania|hCoV-19/Australia/NSW2043/2020|EPI ISL 500614|B.1.98|Australia|2020-03-20	Oceania|hCoV-19/Australia/VIC1013/2020|EPI ISL 430553|B.1.5|Australia|2020-04-01	0.0001011936	Oceania
Oceania|hCoV-19/New Zealand/20VR1276/2020|EPI ISL 456201|B.31|New Zealand|2020-03-20	Oceania|hCoV-19/Australia/VIC1013/2020|EPI ISL 430553|B.1.5|Australia|2020-04-01	0.0006075317	Oceania
Oceania|hCoV-19/Australia/VIC216/2020|EPI ISL 419911|B.1|Australia|2020-03-20	Oceania|hCoV-19/Australia/VIC1013/2020|EPI ISL 430553|B.1.5|Australia|2020-04-01	0.0001686708	Oceania
Oceania|hCoV-19/Australia/VIC341/2020|EPI ISL 426650|B.1.5|Australia|2020-03-20	Oceania|hCoV-19/Australia/VIC1013/2020|EPI ISL 430553|B.1.5|Australia|2020-04-01	0.0001011936	Oceania
Oceania|hCoV-19/Australia/VIC211/2020|EPI ISL 419906|B.1|Australia|2020-03-20	Oceania|hCoV-19/Australia/VIC1013/2020|EPI ISL 430553|B.1.5|Australia|2020-04-01	0.0001686786	Oceania
Oceania|hCoV-19/Australia/VIC114/2020|EPI ISL 419725|B.1.5|Australia|2020-03-20	Oceania|hCoV-19/Australia/VIC1013/2020|EPI ISL 430553|B.1.5|Australia|2020-04-01	0.0000337288	Oceania
Oceania|hCoV-19/Australia/NSW2207/2020|EPI ISL 500665|B.1.1|Australia|2020-03-21	Oceania|hCoV-19/Australia/VIC1013/2020|EPI ISL 430553|B.1.5|Australia|2020-04-01	0.0002024301	Oceania
Oceania|hCoV-19/Australia/VIC234/2020|EPI ISL 419929|B.1.272|Australia|2020-03-21	Oceania|hCoV-19/Australia/VIC1013/2020|EPI ISL 430553|B.1.5|Australia|2020-04-01	0.0002024184	Oceania
Oceania|hCoV-19/Australia/SAP370/2020|EPI ISL 492135|B.1.5|Australia|2020-03-21	Oceania|hCoV-19/Australia/VIC1013/2020|EPI ISL 430553|B.1.5|Australia|2020-04-01	0.0001011954	Oceania
Oceania|hCoV-19/Australia/VIC236/2020|EPI ISL 419931|B.1|Australia|2020-03-21	Oceania|hCoV-19/Australia/VIC1013/2020|EPI ISL 430553|B.1.5|Australia|2020-04-01	0.0001686756	Oceania
Oceania|hCoV-19/Australia/VIC249/2020|EPI ISL 419944|B.1.1.254|Australia|2020-03-21	Oceania|hCoV-19/Australia/VIC1013/2020|EPI ISL 430553|B.1.5|Australia|2020-04-01	0.0002361692	Oceania
Oceania|hCoV-19/Australia/VIC242/2020|EPI ISL 419937|B|Australia|2020-03-21	Oceania|hCoV-19/Australia/VIC1013/2020|EPI ISL 430553|B.1.5|Australia|2020-04-01	0.0002361686	Oceania
Oceania|hCoV-19/Australia/VIC238/2020|EPI ISL 419933|B.1.1|Australia|2020-03-21	Oceania|hCoV-19/Australia/VIC1013/2020|EPI ISL 430553|B.1.5|Australia|2020-04-01	0.0001686805	Oceania
Oceania|hCoV-19/Australia/VIC354/2020|EPI ISL 426662|B.1.1.1|Australia|2020-03-21	Oceania|hCoV-19/Australia/VIC1013/2020|EPI ISL 430553|B.1.5|Australia|2020-04-01	0.0004386871	Oceania
Oceania|hCoV-19/Australia/VIC258/2020|EPI ISL 419951|B.1|Australia|2020-03-21	Oceania|hCoV-19/Australia/VIC1013/2020|EPI ISL 430553|B.1.5|Australia|2020-04-01	0.0002024091	Oceania
Oceania|hCoV-19/Australia/VIC353/2020|EPI ISL 426661|B.1.1|Australia|2020-03-21	Oceania|hCoV-19/Australia/VIC1013/2020|EPI ISL 430553|B.1.5|Australia|2020-04-01	0.0002024207	Oceania
Oceania|hCoV-19/Australia/NSW2259/2020|EPI ISL 500696|B.1.1|Australia|2020-03-21	Oceania|hCoV-19/Australia/VIC1013/2020|EPI ISL 430553|B.1.5|Australia|2020-04-01	0.0002361733	Oceania
Oceania|hCoV-19/Australia/VIC261/2020|EPI ISL 419954|B.1|Australia|2020-03-21	Oceania|hCoV-19/Australia/VIC1013/2020|EPI ISL 430553|B.1.5|Australia|2020-04-01	0.0001686708	Oceania
Oceania|hCoV-19/Australia/VIC237/2020|EPI ISL 419932|B.6|Australia|2020-03-21	Oceania|hCoV-19/Australia/VIC1013/2020|EPI ISL 430553|B.1.5|Australia|2020-04-01	0.0005061925	Oceania
Oceania|hCoV-19/Australia/VIC246/2020|EPI ISL 419941|B.1|Australia|2020-03-21	Oceania|hCoV-19/Australia/VIC1013/2020|EPI ISL 430553|B.1.5|Australia|2020-04-01	0.0002024278	Oceania
Oceania|hCoV-19/Australia/VIC230/2020|EPI ISL 419925|B.1.1|Australia|2020-03-21	Oceania|hCoV-19/Australia/VIC1013/2020|EPI ISL 430553|B.1.5|Australia|2020-04-01	0.0002024617	Oceania
Oceania|hCoV-19/Australia/SAP382/2020|EPI ISL 492147|B.40|Australia|2020-03-21	Oceania|hCoV-19/Australia/VIC1013/2020|EPI ISL 430553|B.1.5|Australia|2020-04-01	0.0004049290	Oceania
Oceania|hCoV-19/Australia/VIC243/2020|EPI ISL 419938|B.1|Australia|2020-03-21	Oceania|hCoV-19/Australia/VIC1013/2020|EPI ISL 430553|B.1.5|Australia|2020-04-01	0.0002024091	Oceania
Oceania|hCoV-19/Australia/VIC362/2020|EPI ISL 426670|B.1.1|Australia|2020-03-22	Oceania|hCoV-19/Australia/VIC1013/2020|EPI ISL 430553|B.1.5|Australia|2020-04-01	0.0002361692	Oceania
Oceania|hCoV-19/Australia/VIC275/2020|EPI ISL 419968|B.1|Australia|2020-03-22	Oceania|hCoV-19/Australia/VIC1013/2020|EPI ISL 430553|B.1.5|Australia|2020-04-01	0.0001349338	Oceania
Oceania|hCoV-19/Australia/VIC373/2020|EPI ISL 426680|B|Australia|2020-03-22	Oceania|hCoV-19/Australia/VIC1013/2020|EPI ISL 430553|B.1.5|Australia|2020-04-01	0.0001686708	Oceania
Oceania|hCoV-19/Australia/VIC269/2020|EPI ISL 419962|B.1.1|Australia|2020-03-22	Oceania|hCoV-19/Australia/VIC1013/2020|EPI ISL 430553|B.1.5|Australia|2020-04-01	0.0002361624	Oceania
Oceania|hCoV-19/Australia/VIC367/2020|EPI ISL 426675|A.2|Australia|2020-03-22	Oceania|hCoV-19/Australia/VIC1013/2020|EPI ISL 430553|B.1.5|Australia|2020-04-01	0.0004724230	Oceania
Oceania|hCoV-19/Australia/VIC285/2020|EPI ISL 419976|B.1.5|Australia|2020-03-22	Oceania|hCoV-19/Australia/VIC1013/2020|EPI ISL 430553|B.1.5|Australia|2020-04-01	0.0001011936	Oceania
Oceania|hCoV-19/Australia/VIC278/2020|EPI ISL 419971|B.1.5|Australia|2020-03-22	Oceania|hCoV-19/Australia/VIC1013/2020|EPI ISL 430553|B.1.5|Australia|2020-04-01	0.0001011907	Oceania
Oceania|hCoV-19/Australia/QLD1010/2020|EPI ISL 530270|B.6|Australia|2020-03-22	Oceania|hCoV-19/Australia/VIC1013/2020|EPI ISL 430553|B.1.5|Australia|2020-04-01	0.0004386618	Oceania
Oceania|hCoV-19/Australia/NSW2265/2020|EPI ISL 500700|B.1.370|Australia|2020-03-22	Oceania|hCoV-19/Australia/VIC1013/2020|EPI ISL 430553|B.1.5|Australia|2020-04-01	0.0002024705	Oceania
Oceania|hCoV-19/Australia/VIC276/2020|EPI ISL 419969|B.6|Australia|2020-03-22	Oceania|hCoV-19/Australia/VIC1013/2020|EPI ISL 430553|B.1.5|Australia|2020-04-01	0.0004724230	Oceania
Oceania|hCoV-19/Australia/SAP383/2020|EPI ISL 492148|B.1.5|Australia|2020-03-22	Oceania|hCoV-19/Australia/VIC1013/2020|EPI ISL 430553|B.1.5|Australia|2020-04-01	0.0000674591	Oceania
Oceania|hCoV-19/Australia/ACT0071/2020|EPI ISL 498531|B.40|Australia|2020-03-22	Oceania|hCoV-19/Australia/VIC1013/2020|EPI ISL 430553|B.1.5|Australia|2020-04-01	0.0004386898	Oceania
Oceania|hCoV-19/Australia/VIC134/2020|EPI ISL 419827|B.1.1|Australia|2020-03-22	Oceania|hCoV-19/Australia/VIC1013/2020|EPI ISL 430553|B.1.5|Australia|2020-04-01	0.0002361733	Oceania
Oceania|hCoV-19/Australia/VIC283/2020|EPI ISL 419974|B.1|Australia|2020-03-22	Oceania|hCoV-19/Australia/VIC1013/2020|EPI ISL 430553|B.1.5|Australia|2020-04-01	0.0001686786	Oceania
Oceania|hCoV-19/Australia/NSW2244/2020|EPI ISL 500684|B.1|Australia|2020-03-22	Oceania|hCoV-19/Australia/VIC1013/2020|EPI ISL 430553|B.1.5|Australia|2020-04-01	0.0001686786	Oceania
Oceania|hCoV-19/Australia/VIC267/2020|EPI ISL 419960|B.1|Australia|2020-03-22	Oceania|hCoV-19/Australia/VIC1013/2020|EPI ISL 430553|B.1.5|Australia|2020-04-01	0.0001686786	Oceania
Oceania|hCoV-19/Australia/VIC287/2020|EPI ISL 419978|B.1|Australia|2020-03-22	Oceania|hCoV-19/Australia/VIC1013/2020|EPI ISL 430553|B.1.5|Australia|2020-04-01	0.0001686708	Oceania
Oceania|hCoV-19/New Zealand/20VR1451/2020|EPI ISL 456218|B.3|New Zealand|2020-03-23	Oceania|hCoV-19/Australia/VIC1013/2020|EPI ISL 430553|B.1.5|Australia|2020-04-01	0.0003711471	Oceania
Oceania|hCoV-19/Australia/VIC299/2020|EPI ISL 419990|B.40|Australia|2020-03-23	Oceania|hCoV-19/Australia/VIC1013/2020|EPI ISL 430553|B.1.5|Australia|2020-04-01	0.0003711666	Oceania
Oceania|hCoV-19/Australia/SAP336/2020|EPI ISL 483113|B.1.5|Australia|2020-03-23	Oceania|hCoV-19/Australia/VIC1013/2020|EPI ISL 430553|B.1.5|Australia|2020-04-01	0.0001011983	Oceania
Oceania|hCoV-19/Australia/QLDID938/2020|EPI ISL 444612|B.1|Australia|2020-03-23	Oceania|hCoV-19/Australia/VIC1013/2020|EPI ISL 430553|B.1.5|Australia|2020-04-01	0.0001686708	Oceania
Oceania|hCoV-19/Australia/VIC384/2020|EPI ISL 426691|B.1.5|Australia|2020-03-23	Oceania|hCoV-19/Australia/VIC1013/2020|EPI ISL 430553|B.1.5|Australia|2020-04-01	0.0001686756	Oceania
Oceania|hCoV-19/Australia/VIC309/2020|EPI ISL 420000|B.1.1|Australia|2020-03-23	Oceania|hCoV-19/Australia/VIC1013/2020|EPI ISL 430553|B.1.5|Australia|2020-04-01	0.0001686805	Oceania
Oceania|hCoV-19/Australia/VIC308/2020|EPI ISL 419999|B.1|Australia|2020-03-23	Oceania|hCoV-19/Australia/VIC1013/2020|EPI ISL 430553|B.1.5|Australia|2020-04-01	0.0002361665	Oceania
Oceania|hCoV-19/Australia/VIC383/2020|EPI ISL 426690|B.1|Australia|2020-03-23	Oceania|hCoV-19/Australia/VIC1013/2020|EPI ISL 430553|B.1.5|Australia|2020-04-01	0.0002024091	Oceania
Oceania|hCoV-19/New Zealand/20VR1796/2020|EPI ISL 456255|B.1|New Zealand|2020-03-23	Oceania|hCoV-19/Australia/VIC1013/2020|EPI ISL 430553|B.1.5|Australia|2020-04-01	0.0002361775	Oceania
Oceania|hCoV-19/Australia/VIC530/2020|EPI ISL 426796|B.1|Australia|2020-03-23	Oceania|hCoV-19/Australia/VIC1013/2020|EPI ISL 430553|B.1.5|Australia|2020-04-01	0.0001349315	Oceania
Oceania|hCoV-19/Australia/VIC301/2020|EPI ISL 419992|B.40|Australia|2020-03-23	Oceania|hCoV-19/Australia/VIC1013/2020|EPI ISL 430553|B.1.5|Australia|2020-04-01	0.0003374016	Oceania
Oceania|hCoV-19/Australia/VIC389/2020|EPI ISL 426696|B|Australia|2020-03-23	Oceania|hCoV-19/Australia/VIC1013/2020|EPI ISL 430553|B.1.5|Australia|2020-04-01	0.0004049361	Oceania
Oceania|hCoV-19/New Zealand/20VR1618/2020|EPI ISL 456228|B.1.1.254|New Zealand|2020-03-23	Oceania|hCoV-19/Australia/VIC1013/2020|EPI ISL 430553|B.1.5|Australia|2020-04-01	0.0002361692	Oceania
Oceania|hCoV-19/New Zealand/20VR1626/2020|EPI ISL 456236|B.31|New Zealand|2020-03-23	Oceania|hCoV-19/Australia/VIC1013/2020|EPI ISL 430553|B.1.5|Australia|2020-04-01	0.0005399904	Oceania
Oceania|hCoV-19/Australia/VIC300/2020|EPI ISL 419991|B.1.5|Australia|2020-03-23	Oceania|hCoV-19/Australia/VIC1013/2020|EPI ISL 430553|B.1.5|Australia|2020-04-01	0.0001011907	Oceania
Oceania|hCoV-19/Australia/VIC296/2020|EPI ISL 419987|B.1.1|Australia|2020-03-23	Oceania|hCoV-19/Australia/VIC1013/2020|EPI ISL 430553|B.1.5|Australia|2020-04-01	0.0002361733	Oceania
Oceania|hCoV-19/Australia/VIC312/2020|EPI ISL 420003|B.1|Australia|2020-03-23	Oceania|hCoV-19/Australia/VIC1013/2020|EPI ISL 430553|B.1.5|Australia|2020-04-01	0.0002024184	Oceania
Oceania|hCoV-19/Australia/QLD985/2020|EPI ISL 530265|B.1|Australia|2020-03-24	Oceania|hCoV-19/Australia/VIC1013/2020|EPI ISL 430553|B.1.5|Australia|2020-04-01	0.0001686786	Oceania
Oceania|hCoV-19/Australia/QLDID941/2020|EPI ISL 447594|B.1.1|Australia|2020-03-24	Oceania|hCoV-19/Australia/VIC1013/2020|EPI ISL 430553|B.1.5|Australia|2020-04-01	0.0002024301	Oceania
Oceania|hCoV-19/Australia/VIC13741/2020|EPI ISL 563820|B.40|Australia|2020-03-24	Oceania|hCoV-19/Australia/VIC1013/2020|EPI ISL 430553|B.1.5|Australia|2020-04-01	0.0004386618	Oceania
Oceania|hCoV-19/Australia/VIC395/2020|EPI ISL 426698|B.1|Australia|2020-03-24	Oceania|hCoV-19/Australia/VIC1013/2020|EPI ISL 430553|B.1.5|Australia|2020-04-01	0.0003036605	Oceania
Oceania|hCoV-19/New Zealand/20VR1581/2020|EPI ISL 456223|B.1.1|New Zealand|2020-03-24	Oceania|hCoV-19/Australia/VIC1013/2020|EPI ISL 430553|B.1.5|Australia|2020-04-01	0.0002361733	Oceania
Oceania|hCoV-19/Australia/VIC315/2020|EPI ISL 420006|B.1.1|Australia|2020-03-24	Oceania|hCoV-19/Australia/VIC1013/2020|EPI ISL 430553|B.1.5|Australia|2020-04-01	0.0002024207	Oceania
Oceania|hCoV-19/Australia/VIC541/2020|EPI ISL 426806|B.1.5|Australia|2020-03-24	Oceania|hCoV-19/Australia/VIC1013/2020|EPI ISL 430553|B.1.5|Australia|2020-04-01	0.0001349338	Oceania
Oceania|hCoV-19/Australia/VIC449/2020|EPI ISL 426745|B.1|Australia|2020-03-24	Oceania|hCoV-19/Australia/VIC1013/2020|EPI ISL 430553|B.1.5|Australia|2020-04-01	0.0001686786	Oceania
Oceania|hCoV-19/Australia/VIC394/2020|EPI ISL 426697|B.1.1.296|Australia|2020-03-24	Oceania|hCoV-19/Australia/VIC1013/2020|EPI ISL 430553|B.1.5|Australia|2020-04-01	0.0002699304	Oceania
Oceania|hCoV-19/Australia/SAP244/2020|EPI ISL 468002|B.1.1.1|Australia|2020-03-24	Oceania|hCoV-19/Australia/VIC1013/2020|EPI ISL 430553|B.1.5|Australia|2020-04-01	0.0003374210	Oceania
Oceania|hCoV-19/Guam/GU-NHG-02/2020|EPI ISL 444610|B.6|Guam|2020-03-24	Oceania|hCoV-19/Australia/VIC1013/2020|EPI ISL 430553|B.1.5|Australia|2020-04-01	0.0003711494	Oceania
Oceania|hCoV-19/Australia/VIC325/2020|EPI ISL 420016|B.31|Australia|2020-03-24	Oceania|hCoV-19/Australia/VIC1013/2020|EPI ISL 430553|B.1.5|Australia|2020-04-01	0.0004724585	Oceania
Oceania|hCoV-19/Australia/VIC321/2020|EPI ISL 420012|B.1|Australia|2020-03-24	Oceania|hCoV-19/Australia/VIC1013/2020|EPI ISL 430553|B.1.5|Australia|2020-04-01	0.0001686708	Oceania
Oceania|hCoV-19/Australia/WA56/2020|EPI ISL 470873|B.1|Australia|2020-03-24	Oceania|hCoV-19/Australia/VIC1013/2020|EPI ISL 430553|B.1.5|Australia|2020-04-01	0.0002024822	Oceania
Oceania|hCoV-19/Australia/VIC540/2020|EPI ISL 426805|B.1|Australia|2020-03-24	Oceania|hCoV-19/Australia/VIC1013/2020|EPI ISL 430553|B.1.5|Australia|2020-04-01	0.0003036605	Oceania
Oceania|hCoV-19/Australia/QLD986/2020|EPI ISL 530266|B.1.5|Australia|2020-03-24	Oceania|hCoV-19/Australia/VIC1013/2020|EPI ISL 430553|B.1.5|Australia|2020-04-01	0.0001686727	Oceania
Oceania|hCoV-19/Australia/QLDID939/2020|EPI ISL 444793|B.1.265|Australia|2020-03-24	Oceania|hCoV-19/Australia/VIC1013/2020|EPI ISL 430553|B.1.5|Australia|2020-04-01	0.0002024389	Oceania
Oceania|hCoV-19/Australia/VIC555/2020|EPI ISL 426816|B.1.3|Australia|2020-03-25	Oceania|hCoV-19/Australia/VIC1013/2020|EPI ISL 430553|B.1.5|Australia|2020-04-01	0.0002024296	Oceania
Oceania|hCoV-19/Australia/QLDID935/2020|EPI ISL 436097|B.1.5|Australia|2020-03-25	Oceania|hCoV-19/Australia/VIC1013/2020|EPI ISL 430553|B.1.5|Australia|2020-04-01	0.0001011954	Oceania
Oceania|hCoV-19/Australia/VIC548/2020|EPI ISL 426811|B.1.1|Australia|2020-03-25	Oceania|hCoV-19/Australia/VIC1013/2020|EPI ISL 430553|B.1.5|Australia|2020-04-01	0.0002024301	Oceania
Oceania|hCoV-19/Australia/SAP242/2020|EPI ISL 468023|B.1|Australia|2020-03-25	Oceania|hCoV-19/Australia/VIC1013/2020|EPI ISL 430553|B.1.5|Australia|2020-04-01	0.0001686708	Oceania
Oceania|hCoV-19/Australia/VIC535/2020|EPI ISL 426801|B|Australia|2020-03-25	Oceania|hCoV-19/Australia/VIC1013/2020|EPI ISL 430553|B.1.5|Australia|2020-04-01	0.0003036578	Oceania
Oceania|hCoV-19/New Zealand/20VR1765/2020|EPI ISL 536789|B.31|New Zealand|2020-03-25	Oceania|hCoV-19/Australia/VIC1013/2020|EPI ISL 430553|B.1.5|Australia|2020-04-01	0.0005399904	Oceania
Oceania|hCoV-19/Australia/VIC597/2020|EPI ISL 426854|B.1.1|Australia|2020-03-25	Oceania|hCoV-19/Australia/VIC1013/2020|EPI ISL 430553|B.1.5|Australia|2020-04-01	0.0002361733	Oceania
Oceania|hCoV-19/Australia/SAP256/2020|EPI ISL 468028|B.1|Australia|2020-03-25	Oceania|hCoV-19/Australia/VIC1013/2020|EPI ISL 430553|B.1.5|Australia|2020-04-01	0.0001686708	Oceania
Oceania|hCoV-19/Australia/VIC566/2020|EPI ISL 426826|B.1|Australia|2020-03-25	Oceania|hCoV-19/Australia/VIC1013/2020|EPI ISL 430553|B.1.5|Australia|2020-04-01	0.0001349338	Oceania
Oceania|hCoV-19/Australia/SAP273/2020|EPI ISL 468029|B.1.5|Australia|2020-03-25	Oceania|hCoV-19/Australia/VIC1013/2020|EPI ISL 430553|B.1.5|Australia|2020-04-01	0.0000674591	Oceania
Oceania|hCoV-19/Australia/QLD962/2020|EPI ISL 530241|B.1|Australia|2020-03-25	Oceania|hCoV-19/Australia/VIC1013/2020|EPI ISL 430553|B.1.5|Australia|2020-04-01	0.0001349338	Oceania
Oceania|hCoV-19/Australia/SAP263/2020|EPI ISL 468022|A|Australia|2020-03-25	Oceania|hCoV-19/Australia/VIC1013/2020|EPI ISL 430553|B.1.5|Australia|2020-04-01	0.0004386871	Oceania
Oceania|hCoV-19/Australia/VIC571/2020|EPI ISL 426831|B.1.370|Australia|2020-03-25	Oceania|hCoV-19/Australia/VIC1013/2020|EPI ISL 430553|B.1.5|Australia|2020-04-01	0.0002361488	Oceania
Oceania|hCoV-19/Australia/VIC561/2020|EPI ISL 426822|B.1.1|Australia|2020-03-25	Oceania|hCoV-19/Australia/VIC1013/2020|EPI ISL 430553|B.1.5|Australia|2020-04-01	0.0002699179	Oceania
Oceania|hCoV-19/Australia/QLD960/2020|EPI ISL 530242|B.1.1|Australia|2020-03-25	Oceania|hCoV-19/Australia/VIC1013/2020|EPI ISL 430553|B.1.5|Australia|2020-04-01	0.0001686805	Oceania
Oceania|hCoV-19/Australia/NSW166/2020|EPI ISL 427771|B.1.1|Australia|2020-03-25	Oceania|hCoV-19/Australia/VIC1013/2020|EPI ISL 430553|B.1.5|Australia|2020-04-01	0.0002050165	Oceania
Oceania|hCoV-19/Australia/NSW221/2020|EPI ISL 451487|B.6|Australia|2020-03-25	Oceania|hCoV-19/Australia/VIC1013/2020|EPI ISL 430553|B.1.5|Australia|2020-04-01	0.0004784376	Oceania
Oceania|hCoV-19/Australia/VIC617/2020|EPI ISL 426872|B.1|Australia|2020-03-26	Oceania|hCoV-19/Australia/VIC1013/2020|EPI ISL 430553|B.1.5|Australia|2020-04-01	0.0001686785	Oceania
Oceania|hCoV-19/New Zealand/20VR1783/2020|EPI ISL 456252|B.31|New Zealand|2020-03-26	Oceania|hCoV-19/Australia/VIC1013/2020|EPI ISL 430553|B.1.5|Australia|2020-04-01	0.0005737516	Oceania
Oceania|hCoV-19/Australia/NSW2435/2020|EPI ISL 527016|B.1.5|Australia|2020-03-26	Oceania|hCoV-19/Australia/VIC1013/2020|EPI ISL 430553|B.1.5|Australia|2020-04-01	0.0001011965	Oceania
Oceania|hCoV-19/Australia/VIC942/2020|EPI ISL 430639|B.1|Australia|2020-03-26	Oceania|hCoV-19/Australia/VIC1013/2020|EPI ISL 430553|B.1.5|Australia|2020-04-01	0.0002361597	Oceania
Oceania|hCoV-19/Australia/QLD1012/2020|EPI ISL 530272|B.40|Australia|2020-03-26	Oceania|hCoV-19/Australia/VIC1013/2020|EPI ISL 430553|B.1.5|Australia|2020-04-01	0.0003711601	Oceania
Oceania|hCoV-19/Australia/SAP319/2020|EPI ISL 483099|B.1.1|Australia|2020-03-26	Oceania|hCoV-19/Australia/VIC1013/2020|EPI ISL 430553|B.1.5|Australia|2020-04-01	0.0003036499	Oceania
Oceania|hCoV-19/Australia/SAP246/2020|EPI ISL 468014|B.1.153|Australia|2020-03-26	Oceania|hCoV-19/Australia/VIC1013/2020|EPI ISL 430553|B.1.5|Australia|2020-04-01	0.0001349377	Oceania
Oceania|hCoV-19/New Zealand/20VR1773/2020|EPI ISL 456244|B.1.1|New Zealand|2020-03-26	Oceania|hCoV-19/Australia/VIC1013/2020|EPI ISL 430553|B.1.5|Australia|2020-04-01	0.0002361733	Oceania
Oceania|hCoV-19/Guam/GU NHG 01/2020|EPI ISL 444998|B.6|Guam|2020-03-26	Oceania|hCoV-19/Australia/VIC1013/2020|EPI ISL 430553|B.1.5|Australia|2020-04-01	0.0004724011	Oceania
Oceania|hCoV-19/Australia/QLD965/2020|EPI ISL 530244|B.1.5|Australia|2020-03-26	Oceania|hCoV-19/Australia/VIC1013/2020|EPI ISL 430553|B.1.5|Australia|2020-04-01	0.0001349338	Oceania
Oceania|hCoV-19/Australia/VIC458/2020|EPI ISL 426752|B.1.255|Australia|2020-03-26	Oceania|hCoV-19/Australia/VIC1013/2020|EPI ISL 430553|B.1.5|Australia|2020-04-01	0.0001349338	Oceania
Oceania|hCoV-19/Australia/SAP051/2020|EPI ISL 451090|B.1.255|Australia|2020-03-26	Oceania|hCoV-19/Australia/VIC1013/2020|EPI ISL 430553|B.1.5|Australia|2020-04-01	0.0002024184	Oceania
Oceania|hCoV-19/Australia/SAP052/2020|EPI ISL 451091|B.1|Australia|2020-03-26	Oceania|hCoV-19/Australia/VIC1013/2020|EPI ISL 430553|B.1.5|Australia|2020-04-01	0.0001686786	Oceania
Oceania|hCoV-19/Australia/QLDID940/2020|EPI ISL 444794|B.1|Australia|2020-03-26	Oceania|hCoV-19/Australia/VIC1013/2020|EPI ISL 430553|B.1.5|Australia|2020-04-01	0.0002024184	Oceania
Oceania|hCoV-19/New Zealand/20VR1779/2020|EPI ISL 456248|B.1|New Zealand|2020-03-26	Oceania|hCoV-19/Australia/VIC1013/2020|EPI ISL 430553|B.1.5|Australia|2020-04-01	0.0002024184	Oceania
Oceania|hCoV-19/Australia/VIC1995/2020|EPI ISL 521901|B.1.370|Australia|2020-03-26	Oceania|hCoV-19/Australia/VIC1013/2020|EPI ISL 430553|B.1.5|Australia|2020-04-01	0.0002361597	Oceania
Oceania|hCoV-19/Australia/SAP221/2020|EPI ISL 468026|B.1.1|Australia|2020-03-26	Oceania|hCoV-19/Australia/VIC1013/2020|EPI ISL 430553|B.1.5|Australia|2020-04-01	0.0002361624	Oceania
Oceania|hCoV-19/Australia/NSW220/2020|EPI ISL 451486|B|Australia|2020-03-26	Oceania|hCoV-19/Australia/VIC1013/2020|EPI ISL 430553|B.1.5|Australia|2020-04-01	0.0004100843	Oceania
Oceania|hCoV-19/Australia/SAP310/2020|EPI ISL 483093|B|Australia|2020-03-27	Oceania|hCoV-19/Australia/VIC1013/2020|EPI ISL 430553|B.1.5|Australia|2020-04-01	0.0003711664	Oceania
Oceania|hCoV-19/Australia/VIC668/2020|EPI ISL 426964|B|Australia|2020-03-27	Oceania|hCoV-19/Australia/VIC1013/2020|EPI ISL 430553|B.1.5|Australia|2020-04-01	0.0004049173	Oceania
Oceania|hCoV-19/Australia/VIC667/2020|EPI ISL 426963|B.3|Australia|2020-03-27	Oceania|hCoV-19/Australia/VIC1013/2020|EPI ISL 430553|B.1.5|Australia|2020-04-01	0.0003373995	Oceania
Oceania|hCoV-19/Australia/SAP327/2020|EPI ISL 483105|B.1|Australia|2020-03-27	Oceania|hCoV-19/Australia/VIC1013/2020|EPI ISL 430553|B.1.5|Australia|2020-04-01	0.0002699921	Oceania
Oceania|hCoV-19/Australia/SAP056/2020|EPI ISL 451095|B.1|Australia|2020-03-27	Oceania|hCoV-19/Australia/VIC1013/2020|EPI ISL 430553|B.1.5|Australia|2020-04-01	0.0001349338	Oceania
Oceania|hCoV-19/Australia/SAP331/2020|EPI ISL 483109|B.1.370|Australia|2020-03-27	Oceania|hCoV-19/Australia/VIC1013/2020|EPI ISL 430553|B.1.5|Australia|2020-04-01	0.0002698899	Oceania
Oceania|hCoV-19/Australia/SAP309/2020|EPI ISL 483092|B|Australia|2020-03-27	Oceania|hCoV-19/Australia/VIC1013/2020|EPI ISL 430553|B.1.5|Australia|2020-04-01	0.0004049173	Oceania
Oceania|hCoV-19/New Zealand/20VR1624/2020|EPI ISL 456234|B.1|New Zealand|2020-03-27	Oceania|hCoV-19/Australia/VIC1013/2020|EPI ISL 430553|B.1.5|Australia|2020-04-01	0.0001011954	Oceania
Oceania|hCoV-19/Australia/VIC677/2020|EPI ISL 426972|B.1|Australia|2020-03-27	Oceania|hCoV-19/Australia/VIC1013/2020|EPI ISL 430553|B.1.5|Australia|2020-04-01	0.0002024184	Oceania
Oceania|hCoV-19/Australia/SAP058/2020|EPI ISL 451097|B.1|Australia|2020-03-27	Oceania|hCoV-19/Australia/VIC1013/2020|EPI ISL 430553|B.1.5|Australia|2020-04-01	0.0001686786	Oceania
Oceania|hCoV-19/Australia/VIC665/2020|EPI ISL 426961|B.1|Australia|2020-03-27	Oceania|hCoV-19/Australia/VIC1013/2020|EPI ISL 430553|B.1.5|Australia|2020-04-01	0.0001686708	Oceania
Oceania|hCoV-19/Australia/VIC606/2020|EPI ISL 426861|B.1.255|Australia|2020-03-27	Oceania|hCoV-19/Australia/VIC1013/2020|EPI ISL 430553|B.1.5|Australia|2020-04-01	0.0001349338	Oceania
