## Supplementary material for "Epidemiology and genetic diversity of SARS-CoV-2 lineages circulating in Africa": Pairwise distance: ContinentsPairwiseDistance.csv (part 853 of 1021)

Species 1	Species 2	Dist	Continent
Oceania|hCoV-19/New Zealand/20VR2581/2020|EPI ISL 548127|B.1.3|New Zealand|2020-03-27	Oceania|hCoV-19/Australia/VIC1013/2020|EPI ISL 430553|B.1.5|Australia|2020-04-01	0.0002699692	Oceania
Oceania|hCoV-19/Australia/NSW305/2020|EPI ISL 451569|B.1|Australia|2020-03-27	Oceania|hCoV-19/Australia/VIC1013/2020|EPI ISL 430553|B.1.5|Australia|2020-04-01	0.0001708255	Oceania
Oceania|hCoV-19/Australia/NSW261/2020|EPI ISL 451526|B.1.1|Australia|2020-03-27	Oceania|hCoV-19/Australia/VIC1013/2020|EPI ISL 430553|B.1.5|Australia|2020-04-01	0.0002050069	Oceania
Oceania|hCoV-19/Australia/NSW233/2020|EPI ISL 451499|B.1.5|Australia|2020-03-27	Oceania|hCoV-19/Australia/VIC1013/2020|EPI ISL 430553|B.1.5|Australia|2020-04-01	0.0001366576	Oceania
Oceania|hCoV-19/Australia/NSW278/2020|EPI ISL 451542|B.1.1|Australia|2020-03-27	Oceania|hCoV-19/Australia/VIC1013/2020|EPI ISL 430553|B.1.5|Australia|2020-04-01	0.0001708355	Oceania
Oceania|hCoV-19/Australia/NSW234/2020|EPI ISL 451500|B.1.5|Australia|2020-03-27	Oceania|hCoV-19/Australia/VIC1013/2020|EPI ISL 430553|B.1.5|Australia|2020-04-01	0.0000683227	Oceania
Oceania|hCoV-19/Australia/SAP061/2020|EPI ISL 451100|B.1|Australia|2020-03-28	Oceania|hCoV-19/Australia/VIC1013/2020|EPI ISL 430553|B.1.5|Australia|2020-04-01	0.0001686785	Oceania
Oceania|hCoV-19/Australia/SAP334/2020|EPI ISL 483111|B.1.5|Australia|2020-03-28	Oceania|hCoV-19/Australia/VIC1013/2020|EPI ISL 430553|B.1.5|Australia|2020-04-01	0.0000337304	Oceania
Oceania|hCoV-19/New Zealand/20VR1839/2020|EPI ISL 456280|B.31|New Zealand|2020-03-28	Oceania|hCoV-19/Australia/VIC1013/2020|EPI ISL 430553|B.1.5|Australia|2020-04-01	0.0005062160	Oceania
Oceania|hCoV-19/Australia/VIC808/2020|EPI ISL 427082|B.31|Australia|2020-03-28	Oceania|hCoV-19/Australia/VIC1013/2020|EPI ISL 430553|B.1.5|Australia|2020-04-01	0.0005737351	Oceania
Oceania|hCoV-19/Australia/VIC652/2020|EPI ISL 426948|B.1.5|Australia|2020-03-28	Oceania|hCoV-19/Australia/VIC1013/2020|EPI ISL 430553|B.1.5|Australia|2020-04-01	0.0000674610	Oceania
Oceania|hCoV-19/Australia/SAP062/2020|EPI ISL 451101|B.1|Australia|2020-03-28	Oceania|hCoV-19/Australia/VIC1013/2020|EPI ISL 430553|B.1.5|Australia|2020-04-01	0.0001686786	Oceania
Oceania|hCoV-19/Australia/VIC685/2020|EPI ISL 426980|B.40|Australia|2020-03-28	Oceania|hCoV-19/Australia/VIC1013/2020|EPI ISL 430553|B.1.5|Australia|2020-04-01	0.0005399654	Oceania
Oceania|hCoV-19/Australia/VIC-CBA3/2020|EPI ISL 420877|B.1.1|Australia|2020-03-28	Oceania|hCoV-19/Australia/VIC1013/2020|EPI ISL 430553|B.1.5|Australia|2020-04-01	0.0002699054	Oceania
Oceania|hCoV-19/Australia/VIC644/2020|EPI ISL 426940|B.1|Australia|2020-03-28	Oceania|hCoV-19/Australia/VIC1013/2020|EPI ISL 430553|B.1.5|Australia|2020-04-01	0.0002699149	Oceania
Oceania|hCoV-19/Australia/NSW322/2020|EPI ISL 451584|B.1|Australia|2020-03-28	Oceania|hCoV-19/Australia/VIC1013/2020|EPI ISL 430553|B.1.5|Australia|2020-04-01	0.0001708255	Oceania
Oceania|hCoV-19/Australia/NSW511/2020|EPI ISL 455051|B.1.5|Australia|2020-03-28	Oceania|hCoV-19/Australia/VIC1013/2020|EPI ISL 430553|B.1.5|Australia|2020-04-01	0.0000683227	Oceania
Oceania|hCoV-19/Australia/NSW538/2020|EPI ISL 455077|B.1|Australia|2020-03-28	Oceania|hCoV-19/Australia/VIC1013/2020|EPI ISL 430553|B.1.5|Australia|2020-04-01	0.0001708255	Oceania
Oceania|hCoV-19/Australia/NSW225/2020|EPI ISL 451491|B.1.1.296|Australia|2020-03-28	Oceania|hCoV-19/Australia/VIC1013/2020|EPI ISL 430553|B.1.5|Australia|2020-04-01	0.0003075583	Oceania
Oceania|hCoV-19/Australia/NSW247/2020|EPI ISL 451512|B.1.5|Australia|2020-03-28	Oceania|hCoV-19/Australia/VIC1013/2020|EPI ISL 430553|B.1.5|Australia|2020-04-01	0.0000341597	Oceania
Oceania|hCoV-19/Australia/NSW266/2020|EPI ISL 451531|B.40|Australia|2020-03-28	Oceania|hCoV-19/Australia/VIC1013/2020|EPI ISL 430553|B.1.5|Australia|2020-04-01	0.0004101036	Oceania
Oceania|hCoV-19/Australia/NSW227/2020|EPI ISL 451493|B.1|Australia|2020-03-28	Oceania|hCoV-19/Australia/VIC1013/2020|EPI ISL 430553|B.1.5|Australia|2020-04-01	0.0001366512	Oceania
Oceania|hCoV-19/Australia/NSW279/2020|EPI ISL 451543|B.1|Australia|2020-03-28	Oceania|hCoV-19/Australia/VIC1013/2020|EPI ISL 430553|B.1.5|Australia|2020-04-01	0.0001366576	Oceania
Oceania|hCoV-19/Australia/NSW229/2020|EPI ISL 451495|B.4|Australia|2020-03-28	Oceania|hCoV-19/Australia/VIC1013/2020|EPI ISL 430553|B.1.5|Australia|2020-04-01	0.0005126673	Oceania
Oceania|hCoV-19/Australia/VIC639/2020|EPI ISL 426935|B.1|Australia|2020-03-29	Oceania|hCoV-19/Australia/VIC1013/2020|EPI ISL 430553|B.1.5|Australia|2020-04-01	0.0001686755	Oceania
Oceania|hCoV-19/Australia/SAP067/2020|EPI ISL 451105|B.1.275|Australia|2020-03-29	Oceania|hCoV-19/Australia/VIC1013/2020|EPI ISL 430553|B.1.5|Australia|2020-04-01	0.0001686708	Oceania
Oceania|hCoV-19/Australia/VIC682/2020|EPI ISL 426977|B.1.5|Australia|2020-03-29	Oceania|hCoV-19/Australia/VIC1013/2020|EPI ISL 430553|B.1.5|Australia|2020-04-01	0.0000674610	Oceania
Oceania|hCoV-19/Australia/VIC712/2020|EPI ISL 426999|B.1|Australia|2020-03-29	Oceania|hCoV-19/Australia/VIC1013/2020|EPI ISL 430553|B.1.5|Australia|2020-04-01	0.0001349338	Oceania
Oceania|hCoV-19/Australia/VIC710/2020|EPI ISL 426997|B.52|Australia|2020-03-29	Oceania|hCoV-19/Australia/VIC1013/2020|EPI ISL 430553|B.1.5|Australia|2020-04-01	0.0003374142	Oceania
Oceania|hCoV-19/Australia/SAP065/2020|EPI ISL 451103|B.1|Australia|2020-03-29	Oceania|hCoV-19/Australia/VIC1013/2020|EPI ISL 430553|B.1.5|Australia|2020-04-01	0.0001349338	Oceania
Oceania|hCoV-19/Australia/SAP204/2020|EPI ISL 468013|B.1.1|Australia|2020-03-29	Oceania|hCoV-19/Australia/VIC1013/2020|EPI ISL 430553|B.1.5|Australia|2020-04-01	0.0001686975	Oceania
Oceania|hCoV-19/Australia/VIC638/2020|EPI ISL 426934|B.1.1|Australia|2020-03-29	Oceania|hCoV-19/Australia/VIC1013/2020|EPI ISL 430553|B.1.5|Australia|2020-04-01	0.0001686805	Oceania
Oceania|hCoV-19/Australia/NSW249/2020|EPI ISL 451514|B.1.1|Australia|2020-03-29	Oceania|hCoV-19/Australia/VIC1013/2020|EPI ISL 430553|B.1.5|Australia|2020-04-01	0.0002050069	Oceania
Oceania|hCoV-19/Australia/NSW555/2020|EPI ISL 455094|B.1.5|Australia|2020-03-29	Oceania|hCoV-19/Australia/VIC1013/2020|EPI ISL 430553|B.1.5|Australia|2020-04-01	0.0001024862	Oceania
Oceania|hCoV-19/Australia/NSW342/2020|EPI ISL 451604|B.1.178|Australia|2020-03-29	Oceania|hCoV-19/Australia/VIC1013/2020|EPI ISL 430553|B.1.5|Australia|2020-04-01	0.0001708255	Oceania
Oceania|hCoV-19/Australia/NSW224/2020|EPI ISL 451490|B.1.255|Australia|2020-03-29	Oceania|hCoV-19/Australia/VIC1013/2020|EPI ISL 430553|B.1.5|Australia|2020-04-01	0.0002049949	Oceania
Oceania|hCoV-19/Australia/NSW311/2020|EPI ISL 451575|B.1|Australia|2020-03-29	Oceania|hCoV-19/Australia/VIC1013/2020|EPI ISL 430553|B.1.5|Australia|2020-04-01	0.0001708255	Oceania
Oceania|hCoV-19/Australia/NSW246/2020|EPI ISL 451511|B.6|Australia|2020-03-29	Oceania|hCoV-19/Australia/VIC1013/2020|EPI ISL 430553|B.1.5|Australia|2020-04-01	0.0004784599	Oceania
Oceania|hCoV-19/Australia/WA111/2020|EPI ISL 512764|B.1|Australia|2020-03-29	Oceania|hCoV-19/Australia/VIC1013/2020|EPI ISL 430553|B.1.5|Australia|2020-04-01	0.0001366669	Oceania
Oceania|hCoV-19/New Zealand/20VR1837/2020|EPI ISL 456278|B.1|New Zealand|2020-03-29	Oceania|hCoV-19/Australia/VIC1013/2020|EPI ISL 430553|B.1.5|Australia|2020-04-01	0.0001686848	Oceania
Oceania|hCoV-19/Australia/VIC744/2020|EPI ISL 427022|B.1.1.8|Australia|2020-03-29	Oceania|hCoV-19/Australia/VIC1013/2020|EPI ISL 430553|B.1.5|Australia|2020-04-01	0.0002362022	Oceania
Oceania|hCoV-19/Australia/TAS226/2020|EPI ISL 522655|B.1|Australia|2020-03-29	Oceania|hCoV-19/Australia/VIC1013/2020|EPI ISL 430553|B.1.5|Australia|2020-04-01	0.0001686821	Oceania
Oceania|hCoV-19/Australia/VIC731/2020|EPI ISL 427010|B.1.1|Australia|2020-03-30	Oceania|hCoV-19/Australia/VIC1013/2020|EPI ISL 430553|B.1.5|Australia|2020-04-01	0.0002361624	Oceania
Oceania|hCoV-19/Australia/VIC779/2020|EPI ISL 427054|B.52|Australia|2020-03-30	Oceania|hCoV-19/Australia/VIC1013/2020|EPI ISL 430553|B.1.5|Australia|2020-04-01	0.0004724407	Oceania
Oceania|hCoV-19/Australia/SAP070/2020|EPI ISL 451108|B.1|Australia|2020-03-30	Oceania|hCoV-19/Australia/VIC1013/2020|EPI ISL 430553|B.1.5|Australia|2020-04-01	0.0001686786	Oceania
Oceania|hCoV-19/Australia/VIC752/2020|EPI ISL 427029|B.4|Australia|2020-03-30	Oceania|hCoV-19/Australia/VIC1013/2020|EPI ISL 430553|B.1.5|Australia|2020-04-01	0.0005062305	Oceania
Oceania|hCoV-19/Australia/SAP451/2020|EPI ISL 508141|B.1|Australia|2020-03-30	Oceania|hCoV-19/Australia/VIC1013/2020|EPI ISL 430553|B.1.5|Australia|2020-04-01	0.0003373801	Oceania
Oceania|hCoV-19/Australia/SAP206/2020|EPI ISL 468036|B.1.201|Australia|2020-03-30	Oceania|hCoV-19/Australia/VIC1013/2020|EPI ISL 430553|B.1.5|Australia|2020-04-01	0.0001349338	Oceania
Oceania|hCoV-19/Australia/NSW562/2020|EPI ISL 478674|B.1|Australia|2020-03-30	Oceania|hCoV-19/Australia/VIC1013/2020|EPI ISL 430553|B.1.5|Australia|2020-04-01	0.0001366576	Oceania
Oceania|hCoV-19/Australia/NSW303/2020|EPI ISL 451567|B.1.1|Australia|2020-03-30	Oceania|hCoV-19/Australia/VIC1013/2020|EPI ISL 430553|B.1.5|Australia|2020-04-01	0.0002050069	Oceania
Oceania|hCoV-19/Australia/NSW243/2020|EPI ISL 451509|B.3|Australia|2020-03-30	Oceania|hCoV-19/Australia/VIC1013/2020|EPI ISL 430553|B.1.5|Australia|2020-04-01	0.0003075331	Oceania
Oceania|hCoV-19/Australia/NSW292/2020|EPI ISL 451556|B.1.5|Australia|2020-03-30	Oceania|hCoV-19/Australia/VIC1013/2020|EPI ISL 430553|B.1.5|Australia|2020-04-01	0.0000683227	Oceania
Oceania|hCoV-19/Australia/NSW268/2020|EPI ISL 451533|B.1|Australia|2020-03-30	Oceania|hCoV-19/Australia/VIC1013/2020|EPI ISL 430553|B.1.5|Australia|2020-04-01	0.0001708831	Oceania
Oceania|hCoV-19/Australia/WA86/2020|EPI ISL 512739|B.1.1|Australia|2020-03-30	Oceania|hCoV-19/Australia/VIC1013/2020|EPI ISL 430553|B.1.5|Australia|2020-04-01	0.0003075740	Oceania
Oceania|hCoV-19/New Zealand/20VR1856/2020|EPI ISL 456284|B.31|New Zealand|2020-03-30	Oceania|hCoV-19/Australia/VIC1013/2020|EPI ISL 430553|B.1.5|Australia|2020-04-01	0.0004724523	Oceania
Oceania|hCoV-19/Australia/NSW581/2020|EPI ISL 478693|B.1|Australia|2020-03-30	Oceania|hCoV-19/Australia/VIC1013/2020|EPI ISL 430553|B.1.5|Australia|2020-04-01	0.0001708372	Oceania
Oceania|hCoV-19/Australia/VIC931/2020|EPI ISL 427159|B.1.1.1|Australia|2020-03-30	Oceania|hCoV-19/Australia/VIC1013/2020|EPI ISL 430553|B.1.5|Australia|2020-04-01	0.0002699256	Oceania
Oceania|hCoV-19/Australia/VIC780/2020|EPI ISL 427055|B.1.1|Australia|2020-03-30	Oceania|hCoV-19/Australia/VIC1013/2020|EPI ISL 430553|B.1.5|Australia|2020-04-01	0.0002024574	Oceania
Oceania|hCoV-19/New Zealand/20VR1862/2020|EPI ISL 456288|B.1|New Zealand|2020-03-30	Oceania|hCoV-19/Australia/VIC1013/2020|EPI ISL 430553|B.1.5|Australia|2020-04-01	0.0001687369	Oceania
Oceania|hCoV-19/Australia/VIC753/2020|EPI ISL 427030|B.31|Australia|2020-03-30	Oceania|hCoV-19/Australia/VIC1013/2020|EPI ISL 430553|B.1.5|Australia|2020-04-01	0.0005065343	Oceania
Oceania|hCoV-19/Australia/SAP285/2020|EPI ISL 468035|B.1.1|Australia|2020-03-31	Oceania|hCoV-19/Australia/VIC1013/2020|EPI ISL 430553|B.1.5|Australia|2020-04-01	0.0002361624	Oceania
Oceania|hCoV-19/Australia/SAP268/2020|EPI ISL 468043|B.3|Australia|2020-03-31	Oceania|hCoV-19/Australia/VIC1013/2020|EPI ISL 430553|B.1.5|Australia|2020-04-01	0.0003036446	Oceania
Oceania|hCoV-19/Australia/QLD963/2020|EPI ISL 530226|B.1|Australia|2020-03-31	Oceania|hCoV-19/Australia/VIC1013/2020|EPI ISL 430553|B.1.5|Australia|2020-04-01	0.0002024033	Oceania
Oceania|hCoV-19/Australia/WA12/2020|EPI ISL 470830|B.1.5|Australia|2020-03-31	Oceania|hCoV-19/Australia/VIC1013/2020|EPI ISL 430553|B.1.5|Australia|2020-04-01	0.0000674610	Oceania
Oceania|hCoV-19/Australia/SAP073/2020|EPI ISL 451110|B.1|Australia|2020-03-31	Oceania|hCoV-19/Australia/VIC1013/2020|EPI ISL 430553|B.1.5|Australia|2020-04-01	0.0001349338	Oceania
Oceania|hCoV-19/Australia/SAP087/2020|EPI ISL 451122|B.1|Australia|2020-03-31	Oceania|hCoV-19/Australia/VIC1013/2020|EPI ISL 430553|B.1.5|Australia|2020-04-01	0.0002024126	Oceania
Oceania|hCoV-19/Australia/VIC990/2020|EPI ISL 430556|B.1|Australia|2020-03-31	Oceania|hCoV-19/Australia/VIC1013/2020|EPI ISL 430553|B.1.5|Australia|2020-04-01	0.0001686708	Oceania
Oceania|hCoV-19/Australia/SAP072/2020|EPI ISL 451109|B.1|Australia|2020-03-31	Oceania|hCoV-19/Australia/VIC1013/2020|EPI ISL 430553|B.1.5|Australia|2020-04-01	0.0001686708	Oceania
Oceania|hCoV-19/Australia/NSW293/2020|EPI ISL 451557|A|Australia|2020-03-31	Oceania|hCoV-19/Australia/VIC1013/2020|EPI ISL 430553|B.1.5|Australia|2020-04-01	0.0003758961	Oceania
Oceania|hCoV-19/Australia/NSW561/2020|EPI ISL 478673|B.1.1|Australia|2020-03-31	Oceania|hCoV-19/Australia/VIC1013/2020|EPI ISL 430553|B.1.5|Australia|2020-04-01	0.0002050129	Oceania
Oceania|hCoV-19/Australia/NSW542/2020|EPI ISL 455081|B.1|Australia|2020-03-31	Oceania|hCoV-19/Australia/VIC1013/2020|EPI ISL 430553|B.1.5|Australia|2020-04-01	0.0001708305	Oceania
Oceania|hCoV-19/Australia/NSW273/2020|EPI ISL 451538|B.1|Australia|2020-03-31	Oceania|hCoV-19/Australia/VIC1013/2020|EPI ISL 430553|B.1.5|Australia|2020-04-01	0.0001708255	Oceania
Oceania|hCoV-19/Australia/NSW289/2020|EPI ISL 451553|B.1.5|Australia|2020-03-31	Oceania|hCoV-19/Australia/VIC1013/2020|EPI ISL 430553|B.1.5|Australia|2020-04-01	0.0001366512	Oceania
Oceania|hCoV-19/Australia/NSW588/2020|EPI ISL 478700|B.1|Australia|2020-03-31	Oceania|hCoV-19/Australia/VIC1013/2020|EPI ISL 430553|B.1.5|Australia|2020-04-01	0.0001708255	Oceania
Oceania|hCoV-19/Australia/NSW496/2020|EPI ISL 455036|B.1.5|Australia|2020-03-31	Oceania|hCoV-19/Australia/VIC1013/2020|EPI ISL 430553|B.1.5|Australia|2020-04-01	0.0000683227	Oceania
Oceania|hCoV-19/Australia/NSW337/2020|EPI ISL 451599|B.4|Australia|2020-03-31	Oceania|hCoV-19/Australia/VIC1013/2020|EPI ISL 430553|B.1.5|Australia|2020-04-01	0.0003758961	Oceania
Oceania|hCoV-19/Australia/NSW329/2020|EPI ISL 451591|B.1.1|Australia|2020-03-31	Oceania|hCoV-19/Australia/VIC1013/2020|EPI ISL 430553|B.1.5|Australia|2020-04-01	0.0002050069	Oceania
Oceania|hCoV-19/Australia/NSW314/2020|EPI ISL 451577|B.1.5|Australia|2020-03-31	Oceania|hCoV-19/Australia/VIC1013/2020|EPI ISL 430553|B.1.5|Australia|2020-04-01	0.0001024862	Oceania
Oceania|hCoV-19/New Zealand/20VR2004/2020|EPI ISL 456330|B.1.8|New Zealand|2020-04-01	Oceania|hCoV-19/Australia/VIC1013/2020|EPI ISL 430553|B.1.5|Australia|2020-04-01	0.0001349353	Oceania
Oceania|hCoV-19/Australia/VPRL007/2020|EPI ISL 455599|B.1|Australia|2020-04-01	Oceania|hCoV-19/Australia/VIC1013/2020|EPI ISL 430553|B.1.5|Australia|2020-04-01	0.0001686708	Oceania
Oceania|hCoV-19/Australia/QLD978/2020|EPI ISL 530229|B|Australia|2020-04-01	Oceania|hCoV-19/Australia/VIC1013/2020|EPI ISL 430553|B.1.5|Australia|2020-04-01	0.0002361686	Oceania
Oceania|hCoV-19/Australia/QLD968/2020|EPI ISL 530228|B.1|Australia|2020-04-01	Oceania|hCoV-19/Australia/VIC1013/2020|EPI ISL 430553|B.1.5|Australia|2020-04-01	0.0001349338	Oceania
Oceania|hCoV-19/Australia/QLD979/2020|EPI ISL 530227|B.1.5|Australia|2020-04-01	Oceania|hCoV-19/Australia/VIC1013/2020|EPI ISL 430553|B.1.5|Australia|2020-04-01	0.0000674610	Oceania
Oceania|hCoV-19/Australia/SAP091/2020|EPI ISL 451126|B.1|Australia|2020-04-01	Oceania|hCoV-19/Australia/VIC1013/2020|EPI ISL 430553|B.1.5|Australia|2020-04-01	0.0001686708	Oceania
Oceania|hCoV-19/Australia/SAP090/2020|EPI ISL 451125|B.1|Australia|2020-04-01	Oceania|hCoV-19/Australia/VIC1013/2020|EPI ISL 430553|B.1.5|Australia|2020-04-01	0.0002361638	Oceania
Oceania|hCoV-19/Australia/NSW589/2020|EPI ISL 478701|B.1|Australia|2020-04-01	Oceania|hCoV-19/Australia/VIC1013/2020|EPI ISL 430553|B.1.5|Australia|2020-04-01	0.0001708255	Oceania
Oceania|hCoV-19/Australia/NSW341/2020|EPI ISL 451603|B.1.8|Australia|2020-04-01	Oceania|hCoV-19/Australia/VIC1013/2020|EPI ISL 430553|B.1.5|Australia|2020-04-01	0.0002050069	Oceania
Oceania|hCoV-19/Australia/NSW306/2020|EPI ISL 451570|B.1.5|Australia|2020-04-01	Oceania|hCoV-19/Australia/VIC1013/2020|EPI ISL 430553|B.1.5|Australia|2020-04-01	0.0000683227	Oceania
Oceania|hCoV-19/Australia/NSW319/2020|EPI ISL 451582|B.1|Australia|2020-04-01	Oceania|hCoV-19/Australia/VIC1013/2020|EPI ISL 430553|B.1.5|Australia|2020-04-01	0.0002391881	Oceania
Oceania|hCoV-19/New Zealand/20VR2000/2020|EPI ISL 456327|B.3|New Zealand|2020-04-01	Oceania|hCoV-19/Australia/VIC1013/2020|EPI ISL 430553|B.1.5|Australia|2020-04-01	0.0004049743	Oceania
Oceania|hCoV-19/New Zealand/20VR2006/2020|EPI ISL 456331|B.1.8|New Zealand|2020-04-01	Oceania|hCoV-19/Australia/VIC1013/2020|EPI ISL 430553|B.1.5|Australia|2020-04-01	0.0001349536	Oceania
Oceania|hCoV-19/Australia/VIC1011/2020|EPI ISL 430547|B.1.5|Australia|2020-04-01	Oceania|hCoV-19/Australia/VIC1013/2020|EPI ISL 430553|B.1.5|Australia|2020-04-01	0.0000000000	Oceania
Oceania|hCoV-19/Australia/SAP088/2020|EPI ISL 451123|B.1|Australia|2020-04-01	Oceania|hCoV-19/Australia/VIC1013/2020|EPI ISL 430553|B.1.5|Australia|2020-04-01	0.0001688494	Oceania
Oceania|hCoV-19/Australia/VIC798/2020|EPI ISL 427072|B.1.5|Australia|2020-04-01	Oceania|hCoV-19/Australia/VIC1013/2020|EPI ISL 430553|B.1.5|Australia|2020-04-01	0.0001687931	Oceania
Oceania|hCoV-19/Australia/VIC799/2020|EPI ISL 427073|B.1|Australia|2020-04-01	Oceania|hCoV-19/Australia/VIC1013/2020|EPI ISL 430553|B.1.5|Australia|2020-04-01	0.0002366147	Oceania
Oceania|hCoV-19/Australia/NSW02/2020|EPI ISL 408976|B|Australia|2020-01-22	Oceania|hCoV-19/Australia/VIC1015/2020|EPI ISL 430559|B.1|Australia|2020-04-01	0.0003717579	Oceania
Oceania|hCoV-19/Australia/NSW01/2020|EPI ISL 407893|A|Australia|2020-01-24	Oceania|hCoV-19/Australia/VIC1015/2020|EPI ISL 430559|B.1|Australia|2020-04-01	0.0003712264	Oceania
Oceania|hCoV-19/Australia/NSW04/2020|EPI ISL 417030|A|Australia|2020-01-24	Oceania|hCoV-19/Australia/VIC1015/2020|EPI ISL 430559|B.1|Australia|2020-04-01	0.0004724990	Oceania
Oceania|hCoV-19/Australia/VIC02/2020|EPI ISL 416410|B|Australia|2020-01-24	Oceania|hCoV-19/Australia/VIC1015/2020|EPI ISL 430559|B.1|Australia|2020-04-01	0.0003746823	Oceania
Oceania|hCoV-19/Australia/VIC01/2020|EPI ISL 406844|B|Australia|2020-01-25	Oceania|hCoV-19/Australia/VIC1015/2020|EPI ISL 430559|B.1|Australia|2020-04-01	0.0004051566	Oceania
Oceania|hCoV-19/Australia/NSW03/2020|EPI ISL 408977|B|Australia|2020-01-25	Oceania|hCoV-19/Australia/VIC1015/2020|EPI ISL 430559|B.1|Australia|2020-04-01	0.0003374871	Oceania
Oceania|hCoV-19/Australia/NSW2153/2020|EPI ISL 509505|B.1.5|Australia|2020-01-25	Oceania|hCoV-19/Australia/VIC1015/2020|EPI ISL 430559|B.1|Australia|2020-04-01	0.0002024799	Oceania
Oceania|hCoV-19/Australia/QLD01/2020|EPI ISL 407894|A|Australia|2020-01-28	Oceania|hCoV-19/Australia/VIC1015/2020|EPI ISL 430559|B.1|Australia|2020-04-01	0.0004387653	Oceania
Oceania|hCoV-19/Australia/VPRL014/2020|EPI ISL 455603|B.1|Australia|2020-01-30	Oceania|hCoV-19/Australia/VIC1015/2020|EPI ISL 430559|B.1|Australia|2020-04-01	0.0003712263	Oceania
Oceania|hCoV-19/Australia/QLD02/2020|EPI ISL 407896|A|Australia|2020-01-30	Oceania|hCoV-19/Australia/VIC1015/2020|EPI ISL 430559|B.1|Australia|2020-04-01	0.0005062886	Oceania
Oceania|hCoV-19/Australia/SA01/2020|EPI ISL 480778|B.1|Australia|2020-01-30	Oceania|hCoV-19/Australia/VIC1015/2020|EPI ISL 430559|B.1|Australia|2020-04-01	0.0003717280	Oceania
Oceania|hCoV-19/Australia/SA04/2020|EPI ISL 480781|B.1|Australia|2020-01-30	Oceania|hCoV-19/Australia/VIC1015/2020|EPI ISL 430559|B.1|Australia|2020-04-01	0.0003394876	Oceania
Oceania|hCoV-19/Australia/VIC13/2020|EPI ISL 419733|B|Australia|2020-01-31	Oceania|hCoV-19/Australia/VIC1015/2020|EPI ISL 430559|B.1|Australia|2020-04-01	0.0004393309	Oceania
Oceania|hCoV-19/Australia/VIC14/2020|EPI ISL 419734|B|Australia|2020-02-02	Oceania|hCoV-19/Australia/VIC1015/2020|EPI ISL 430559|B.1|Australia|2020-04-01	0.0003086226	Oceania
Oceania|hCoV-19/Australia/QLD03/2020|EPI ISL 410717|A|Australia|2020-02-05	Oceania|hCoV-19/Australia/VIC1015/2020|EPI ISL 430559|B.1|Australia|2020-04-01	0.0004725261	Oceania
Oceania|hCoV-19/Australia/QLD04/2020|EPI ISL 410718|A|Australia|2020-02-05	Oceania|hCoV-19/Australia/VIC1015/2020|EPI ISL 430559|B.1|Australia|2020-04-01	0.0004387653	Oceania
Oceania|hCoV-19/Australia/VIC07/2020|EPI ISL 416415|A|Australia|2020-02-08	Oceania|hCoV-19/Australia/VIC1015/2020|EPI ISL 430559|B.1|Australia|2020-04-01	0.0004725263	Oceania
Oceania|hCoV-19/Australia/SAP097/2020|EPI ISL 468039|B|Australia|2020-02-22	Oceania|hCoV-19/Australia/VIC1015/2020|EPI ISL 430559|B.1|Australia|2020-04-01	0.0004050200	Oceania
Oceania|hCoV-19/Australia/WA11/2020|EPI ISL 420456|B|Australia|2020-02-22	Oceania|hCoV-19/Australia/VIC1015/2020|EPI ISL 430559|B.1|Australia|2020-04-01	0.0004050422	Oceania
Oceania|hCoV-19/Australia/WA34/2020|EPI ISL 470851|B|Australia|2020-02-27	Oceania|hCoV-19/Australia/VIC1015/2020|EPI ISL 430559|B.1|Australia|2020-04-01	0.0004050012	Oceania
Oceania|hCoV-19/New Zealand/20VR0174/2020|EPI ISL 413490|B.4|New Zealand|2020-02-27	Oceania|hCoV-19/Australia/VIC1015/2020|EPI ISL 430559|B.1|Australia|2020-04-01	0.0004726497	Oceania
Oceania|hCoV-19/Australia/NSW05/2020|EPI ISL 412975|B.4|Australia|2020-02-28	Oceania|hCoV-19/Australia/VIC1015/2020|EPI ISL 430559|B.1|Australia|2020-04-01	0.0005063500	Oceania
Oceania|hCoV-19/Australia/QLDID922/2020|EPI ISL 418799|B|Australia|2020-02-28	Oceania|hCoV-19/Australia/VIC1015/2020|EPI ISL 430559|B.1|Australia|2020-04-01	0.0004725127	Oceania
Oceania|hCoV-19/Australia/NSW09/2020|EPI ISL 413595|B.4|Australia|2020-02-28	Oceania|hCoV-19/Australia/VIC1015/2020|EPI ISL 430559|B.1|Australia|2020-04-01	0.0005469882	Oceania
Oceania|hCoV-19/Australia/NSW08/2020|EPI ISL 413594|B|Australia|2020-02-28	Oceania|hCoV-19/Australia/VIC1015/2020|EPI ISL 430559|B.1|Australia|2020-04-01	0.0003076036	Oceania
Oceania|hCoV-19/Australia/NSW10/2020|EPI ISL 413596|B|Australia|2020-02-28	Oceania|hCoV-19/Australia/VIC1015/2020|EPI ISL 430559|B.1|Australia|2020-04-01	0.0003076141	Oceania
Oceania|hCoV-19/Australia/NSW219/2020|EPI ISL 427643|B|Australia|2020-02-28	Oceania|hCoV-19/Australia/VIC1015/2020|EPI ISL 430559|B.1|Australia|2020-04-01	0.0003076246	Oceania
Oceania|hCoV-19/Australia/NSW07/2020|EPI ISL 413214|B.4|Australia|2020-02-29	Oceania|hCoV-19/Australia/VIC1015/2020|EPI ISL 430559|B.1|Australia|2020-04-01	0.0004725700	Oceania
Oceania|hCoV-19/Australia/QLD09/2020|EPI ISL 414414|B.4|Australia|2020-02-29	Oceania|hCoV-19/Australia/VIC1015/2020|EPI ISL 430559|B.1|Australia|2020-04-01	0.0005063354	Oceania
Oceania|hCoV-19/Australia/NSW06/2020|EPI ISL 413213|B.4|Australia|2020-02-29	Oceania|hCoV-19/Australia/VIC1015/2020|EPI ISL 430559|B.1|Australia|2020-04-01	0.0005401117	Oceania
Oceania|hCoV-19/New Zealand/20VR0189/2020|EPI ISL 416519|B.1.1|New Zealand|2020-03-02	Oceania|hCoV-19/Australia/VIC1015/2020|EPI ISL 430559|B.1|Australia|2020-04-01	0.0002362264	Oceania
Oceania|hCoV-19/Australia/VIC04/2020|EPI ISL 416412|B.4|Australia|2020-03-02	Oceania|hCoV-19/Australia/VIC1015/2020|EPI ISL 430559|B.1|Australia|2020-04-01	0.0006076508	Oceania
Oceania|hCoV-19/Australia/NSW11/2020|EPI ISL 413597|B.4|Australia|2020-03-02	Oceania|hCoV-19/Australia/VIC1015/2020|EPI ISL 430559|B.1|Australia|2020-04-01	0.0004443871	Oceania
Oceania|hCoV-19/Australia/NSW217/2020|EPI ISL 427644|B.4|Australia|2020-03-02	Oceania|hCoV-19/Australia/VIC1015/2020|EPI ISL 430559|B.1|Australia|2020-04-01	0.0004444023	Oceania
Oceania|hCoV-19/Australia/SAP098/2020|EPI ISL 483066|B.4|Australia|2020-03-03	Oceania|hCoV-19/Australia/VIC1015/2020|EPI ISL 430559|B.1|Australia|2020-04-01	0.0005401617	Oceania
Oceania|hCoV-19/Australia/NSW15/2020|EPI ISL 417383|B.4|Australia|2020-03-03	Oceania|hCoV-19/Australia/VIC1015/2020|EPI ISL 430559|B.1|Australia|2020-04-01	0.0005401023	Oceania
Oceania|hCoV-19/New Zealand/20VR1109/2020|EPI ISL 456190|B.31|New Zealand|2020-03-03	Oceania|hCoV-19/Australia/VIC1015/2020|EPI ISL 430559|B.1|Australia|2020-04-01	0.0006752461	Oceania
Oceania|hCoV-19/Australia/NSW14/2020|EPI ISL 413600|B.4|Australia|2020-03-03	Oceania|hCoV-19/Australia/VIC1015/2020|EPI ISL 430559|B.1|Australia|2020-04-01	0.0004443923	Oceania
Oceania|hCoV-19/Australia/NSW22/2020|EPI ISL 427649|B.4|Australia|2020-03-03	Oceania|hCoV-19/Australia/VIC1015/2020|EPI ISL 430559|B.1|Australia|2020-04-01	0.0004786110	Oceania
Oceania|hCoV-19/Australia/VPRL004/2020|EPI ISL 455596|B.4|Australia|2020-03-03	Oceania|hCoV-19/Australia/VIC1015/2020|EPI ISL 430559|B.1|Australia|2020-04-01	0.0005401982	Oceania
Oceania|hCoV-19/Australia/SAP217/2020|EPI ISL 483073|B|Australia|2020-03-03	Oceania|hCoV-19/Australia/VIC1015/2020|EPI ISL 430559|B.1|Australia|2020-04-01	0.0004435119	Oceania
Oceania|hCoV-19/Australia/SAP099/2020|EPI ISL 468038|B.4|Australia|2020-03-04	Oceania|hCoV-19/Australia/VIC1015/2020|EPI ISL 430559|B.1|Australia|2020-04-01	0.0005739603	Oceania
Oceania|hCoV-19/Australia/NSW21/2020|EPI ISL 417386|B.4|Australia|2020-03-04	Oceania|hCoV-19/Australia/VIC1015/2020|EPI ISL 430559|B.1|Australia|2020-04-01	0.0005063589	Oceania
Oceania|hCoV-19/Australia/WA06/2020|EPI ISL 420534|B.1.98|Australia|2020-03-04	Oceania|hCoV-19/Australia/VIC1015/2020|EPI ISL 430559|B.1|Australia|2020-04-01	0.0002365758	Oceania
Oceania|hCoV-19/Australia/NSW12/2020|EPI ISL 413598|B.4|Australia|2020-03-04	Oceania|hCoV-19/Australia/VIC1015/2020|EPI ISL 430559|B.1|Australia|2020-04-01	0.0005469882	Oceania
Oceania|hCoV-19/Australia/NSW23/2020|EPI ISL 427650|B.4|Australia|2020-03-04	Oceania|hCoV-19/Australia/VIC1015/2020|EPI ISL 430559|B.1|Australia|2020-04-01	0.0004785886	Oceania
Oceania|hCoV-19/Australia/NSW65/2020|EPI ISL 427645|B.4|Australia|2020-03-04	Oceania|hCoV-19/Australia/VIC1015/2020|EPI ISL 430559|B.1|Australia|2020-04-01	0.0005127842	Oceania
Oceania|hCoV-19/Australia/NSW13/2020|EPI ISL 413599|B.4|Australia|2020-03-04	Oceania|hCoV-19/Australia/VIC1015/2020|EPI ISL 430559|B.1|Australia|2020-04-01	0.0004785886	Oceania
Oceania|hCoV-19/New Zealand/20VR0195/2020|EPI ISL 534335|B.1.1|New Zealand|2020-03-04	Oceania|hCoV-19/Australia/VIC1015/2020|EPI ISL 430559|B.1|Australia|2020-04-01	0.0002063536	Oceania
Oceania|hCoV-19/Australia/NSW25/2020|EPI ISL 417388|B.6|Australia|2020-03-05	Oceania|hCoV-19/Australia/VIC1015/2020|EPI ISL 430559|B.1|Australia|2020-04-01	0.0005400712	Oceania
Oceania|hCoV-19/Australia/NSW18/2020|EPI ISL 417384|B.4|Australia|2020-03-05	Oceania|hCoV-19/Australia/VIC1015/2020|EPI ISL 430559|B.1|Australia|2020-04-01	0.0005400867	Oceania
Oceania|hCoV-19/Australia/NSW66/2020|EPI ISL 427646|B.4|Australia|2020-03-05	Oceania|hCoV-19/Australia/VIC1015/2020|EPI ISL 430559|B.1|Australia|2020-04-01	0.0005127842	Oceania
Oceania|hCoV-19/Australia/TAS54/2020|EPI ISL 522729|B.4|Australia|2020-03-05	Oceania|hCoV-19/Australia/VIC1015/2020|EPI ISL 430559|B.1|Australia|2020-04-01	0.0005074461	Oceania
Oceania|hCoV-19/New Zealand/20VR0206/2020|EPI ISL 416526|B.4|New Zealand|2020-03-05	Oceania|hCoV-19/Australia/VIC1015/2020|EPI ISL 430559|B.1|Australia|2020-04-01	0.0004816238	Oceania
Oceania|hCoV-19/Australia/NSW24/2020|EPI ISL 417387|B.4|Australia|2020-03-06	Oceania|hCoV-19/Australia/VIC1015/2020|EPI ISL 430559|B.1|Australia|2020-04-01	0.0005401118	Oceania
Oceania|hCoV-19/Australia/NSW19/2020|EPI ISL 417385|B.4|Australia|2020-03-06	Oceania|hCoV-19/Australia/VIC1015/2020|EPI ISL 430559|B.1|Australia|2020-04-01	0.0005401023	Oceania
Oceania|hCoV-19/Australia/NSW155/2020|EPI ISL 427647|B.1.1|Australia|2020-03-06	Oceania|hCoV-19/Australia/VIC1015/2020|EPI ISL 430559|B.1|Australia|2020-04-01	0.0002392454	Oceania
Oceania|hCoV-19/Australia/NSW33/2020|EPI ISL 427654|B.4|Australia|2020-03-06	Oceania|hCoV-19/Australia/VIC1015/2020|EPI ISL 430559|B.1|Australia|2020-04-01	0.0004786111	Oceania
Oceania|hCoV-19/Australia/VPRL002/2020|EPI ISL 455595|B|Australia|2020-03-06	Oceania|hCoV-19/Australia/VIC1015/2020|EPI ISL 430559|B.1|Australia|2020-04-01	0.0004388251	Oceania
Oceania|hCoV-19/Australia/VIC06/2020|EPI ISL 416414|B.4|Australia|2020-03-06	Oceania|hCoV-19/Australia/VIC1015/2020|EPI ISL 430559|B.1|Australia|2020-04-01	0.0005495688	Oceania
Oceania|hCoV-19/Australia/VIC18/2020|EPI ISL 419737|B.40|Australia|2020-03-07	Oceania|hCoV-19/Australia/VIC1015/2020|EPI ISL 430559|B.1|Australia|2020-04-01	0.0006414922	Oceania
Oceania|hCoV-19/Australia/NSW27/2020|EPI ISL 417390|B.1.1|Australia|2020-03-08	Oceania|hCoV-19/Australia/VIC1015/2020|EPI ISL 430559|B.1|Australia|2020-04-01	0.0003037322	Oceania
Oceania|hCoV-19/Australia/NSW28/2020|EPI ISL 417391|B.4|Australia|2020-03-08	Oceania|hCoV-19/Australia/VIC1015/2020|EPI ISL 430559|B.1|Australia|2020-04-01	0.0006076682	Oceania
Oceania|hCoV-19/Australia/NSW35/2020|EPI ISL 417393|B.4|Australia|2020-03-08	Oceania|hCoV-19/Australia/VIC1015/2020|EPI ISL 430559|B.1|Australia|2020-04-01	0.0005811871	Oceania
Oceania|hCoV-19/Australia/NSW29/2020|EPI ISL 427651|B|Australia|2020-03-08	Oceania|hCoV-19/Australia/VIC1015/2020|EPI ISL 430559|B.1|Australia|2020-04-01	0.0004101970	Oceania
Oceania|hCoV-19/Australia/NSW153/2020|EPI ISL 427653|B.1.1|Australia|2020-03-08	Oceania|hCoV-19/Australia/VIC1015/2020|EPI ISL 430559|B.1|Australia|2020-04-01	0.0002392454	Oceania
Oceania|hCoV-19/Australia/NSW375/2020|EPI ISL 451635|B.4|Australia|2020-03-08	Oceania|hCoV-19/Australia/VIC1015/2020|EPI ISL 430559|B.1|Australia|2020-04-01	0.0005812070	Oceania
Oceania|hCoV-19/Australia/NSW252/2020|EPI ISL 451517|B.4|Australia|2020-03-08	Oceania|hCoV-19/Australia/VIC1015/2020|EPI ISL 430559|B.1|Australia|2020-04-01	0.0005127842	Oceania
Oceania|hCoV-19/Australia/VIC19/2020|EPI ISL 419738|B.39|Australia|2020-03-08	Oceania|hCoV-19/Australia/VIC1015/2020|EPI ISL 430559|B.1|Australia|2020-04-01	0.0005794711	Oceania
Oceania|hCoV-19/Australia/NSW26/2020|EPI ISL 417389|B.4|Australia|2020-03-09	Oceania|hCoV-19/Australia/VIC1015/2020|EPI ISL 430559|B.1|Australia|2020-04-01	0.0006076748	Oceania
Oceania|hCoV-19/Australia/VIC23/2020|EPI ISL 419743|B.40|Australia|2020-03-09	Oceania|hCoV-19/Australia/VIC1015/2020|EPI ISL 430559|B.1|Australia|2020-04-01	0.0006076683	Oceania
Oceania|hCoV-19/Australia/VIC21/2020|EPI ISL 419740|B.40|Australia|2020-03-09	Oceania|hCoV-19/Australia/VIC1015/2020|EPI ISL 430559|B.1|Australia|2020-04-01	0.0006414409	Oceania
Oceania|hCoV-19/Australia/VIC22/2020|EPI ISL 419742|B.1|Australia|2020-03-09	Oceania|hCoV-19/Australia/VIC1015/2020|EPI ISL 430559|B.1|Australia|2020-04-01	0.0001687135	Oceania
Oceania|hCoV-19/Australia/NSW154/2020|EPI ISL 427652|B.1.1|Australia|2020-03-09	Oceania|hCoV-19/Australia/VIC1015/2020|EPI ISL 430559|B.1|Australia|2020-04-01	0.0002392454	Oceania
Oceania|hCoV-19/Australia/NSW2155/2020|EPI ISL 500633|B.4|Australia|2020-03-09	Oceania|hCoV-19/Australia/VIC1015/2020|EPI ISL 430559|B.1|Australia|2020-04-01	0.0005063695	Oceania
Oceania|hCoV-19/Australia/NSW2154/2020|EPI ISL 500632|B.1.1|Australia|2020-03-09	Oceania|hCoV-19/Australia/VIC1015/2020|EPI ISL 430559|B.1|Australia|2020-04-01	0.0002699968	Oceania
Oceania|hCoV-19/Australia/VIC26/2020|EPI ISL 419745|B.3|Australia|2020-03-10	Oceania|hCoV-19/Australia/VIC1015/2020|EPI ISL 430559|B.1|Australia|2020-04-01	0.0004050058	Oceania
Oceania|hCoV-19/Australia/NSW31/2020|EPI ISL 417392|B.4|Australia|2020-03-10	Oceania|hCoV-19/Australia/VIC1015/2020|EPI ISL 430559|B.1|Australia|2020-04-01	0.0005401023	Oceania
Oceania|hCoV-19/Australia/VIC30/2020|EPI ISL 419749|B.4|Australia|2020-03-10	Oceania|hCoV-19/Australia/VIC1015/2020|EPI ISL 430559|B.1|Australia|2020-04-01	0.0005063443	Oceania
Oceania|hCoV-19/Australia/VIC36/2020|EPI ISL 419765|B|Australia|2020-03-10	Oceania|hCoV-19/Australia/VIC1015/2020|EPI ISL 430559|B.1|Australia|2020-04-01	0.0004725564	Oceania
Oceania|hCoV-19/Australia/VIC31/2020|EPI ISL 419750|B.1|Australia|2020-03-10	Oceania|hCoV-19/Australia/VIC1015/2020|EPI ISL 430559|B.1|Australia|2020-04-01	0.0001012193	Oceania
Oceania|hCoV-19/Australia/NSW36/2020|EPI ISL 417394|B.40|Australia|2020-03-10	Oceania|hCoV-19/Australia/VIC1015/2020|EPI ISL 430559|B.1|Australia|2020-04-01	0.0005127908	Oceania
Oceania|hCoV-19/Australia/NSW38/2020|EPI ISL 417396|B.6|Australia|2020-03-10	Oceania|hCoV-19/Australia/VIC1015/2020|EPI ISL 430559|B.1|Australia|2020-04-01	0.0004785807	Oceania
Oceania|hCoV-19/Australia/NSW41/2020|EPI ISL 417399|B.40|Australia|2020-03-10	Oceania|hCoV-19/Australia/VIC1015/2020|EPI ISL 430559|B.1|Australia|2020-04-01	0.0004101830	Oceania
Oceania|hCoV-19/Australia/NSW44/2020|EPI ISL 417400|B.6|Australia|2020-03-10	Oceania|hCoV-19/Australia/VIC1015/2020|EPI ISL 430559|B.1|Australia|2020-04-01	0.0004785667	Oceania
Oceania|hCoV-19/Australia/NSW46/2020|EPI ISL 427658|B.3|Australia|2020-03-10	Oceania|hCoV-19/Australia/VIC1015/2020|EPI ISL 430559|B.1|Australia|2020-04-01	0.0003761084	Oceania
Oceania|hCoV-19/Australia/NSW51/2020|EPI ISL 427660|B.40|Australia|2020-03-10	Oceania|hCoV-19/Australia/VIC1015/2020|EPI ISL 430559|B.1|Australia|2020-04-01	0.0004101970	Oceania
Oceania|hCoV-19/Australia/NSW376/2020|EPI ISL 451636|B.4|Australia|2020-03-10	Oceania|hCoV-19/Australia/VIC1015/2020|EPI ISL 430559|B.1|Australia|2020-04-01	0.0005127992	Oceania
Oceania|hCoV-19/Australia/NSW103/2020|EPI ISL 427657|B.1.5|Australia|2020-03-10	Oceania|hCoV-19/Australia/VIC1015/2020|EPI ISL 430559|B.1|Australia|2020-04-01	0.0001708694	Oceania
Oceania|hCoV-19/Australia/NSW63/2020|EPI ISL 427664|B|Australia|2020-03-10	Oceania|hCoV-19/Australia/VIC1015/2020|EPI ISL 430559|B.1|Australia|2020-04-01	0.0003418356	Oceania
Oceania|hCoV-19/Australia/NSW49/2020|EPI ISL 427659|B.6|Australia|2020-03-10	Oceania|hCoV-19/Australia/VIC1015/2020|EPI ISL 430559|B.1|Australia|2020-04-01	0.0004785971	Oceania
Oceania|hCoV-19/Australia/NSW2159/2020|EPI ISL 500637|B.1.5|Australia|2020-03-10	Oceania|hCoV-19/Australia/VIC1015/2020|EPI ISL 430559|B.1|Australia|2020-04-01	0.0001687249	Oceania
Oceania|hCoV-19/Australia/VIC29/2020|EPI ISL 419748|B.1.1|Australia|2020-03-10	Oceania|hCoV-19/Australia/VIC1015/2020|EPI ISL 430559|B.1|Australia|2020-04-01	0.0003037527	Oceania
Oceania|hCoV-19/Australia/NSW2139/2020|EPI ISL 500627|B.4|Australia|2020-03-10	Oceania|hCoV-19/Australia/VIC1015/2020|EPI ISL 430559|B.1|Australia|2020-04-01	0.0005739286	Oceania
Oceania|hCoV-19/New Zealand/20VR0712/2020|EPI ISL 456163|B.1.1|New Zealand|2020-03-11	Oceania|hCoV-19/Australia/VIC1015/2020|EPI ISL 430559|B.1|Australia|2020-04-01	0.0002362264	Oceania
Oceania|hCoV-19/Australia/QLDID921/2020|EPI ISL 417033|B.6|Australia|2020-03-11	Oceania|hCoV-19/Australia/VIC1015/2020|EPI ISL 430559|B.1|Australia|2020-04-01	0.0004725428	Oceania
Oceania|hCoV-19/Australia/VIC44/2020|EPI ISL 419767|B.1|Australia|2020-03-11	Oceania|hCoV-19/Australia/VIC1015/2020|EPI ISL 430559|B.1|Australia|2020-04-01	0.0002024662	Oceania
Oceania|hCoV-19/Australia/VIC39/2020|EPI ISL 419757|B.1|Australia|2020-03-11	Oceania|hCoV-19/Australia/VIC1015/2020|EPI ISL 430559|B.1|Australia|2020-04-01	0.0001687155	Oceania
Oceania|hCoV-19/Australia/QLDID920/2020|EPI ISL 417032|B.1.5|Australia|2020-03-11	Oceania|hCoV-19/Australia/VIC1015/2020|EPI ISL 430559|B.1|Australia|2020-04-01	0.0001687135	Oceania
Oceania|hCoV-19/Australia/VIC45/2020|EPI ISL 419802|B.1.1|Australia|2020-03-11	Oceania|hCoV-19/Australia/VIC1015/2020|EPI ISL 430559|B.1|Australia|2020-04-01	0.0002362264	Oceania
Oceania|hCoV-19/Australia/NSW40/2020|EPI ISL 417398|B.4|Australia|2020-03-11	Oceania|hCoV-19/Australia/VIC1015/2020|EPI ISL 430559|B.1|Australia|2020-04-01	0.0005469945	Oceania
Oceania|hCoV-19/Australia/NSW52/2020|EPI ISL 417405|B|Australia|2020-03-11	Oceania|hCoV-19/Australia/VIC1015/2020|EPI ISL 430559|B.1|Australia|2020-04-01	0.0004101830	Oceania
Oceania|hCoV-19/Australia/NSW39/2020|EPI ISL 417397|B.1.5|Australia|2020-03-11	Oceania|hCoV-19/Australia/VIC1015/2020|EPI ISL 430559|B.1|Australia|2020-04-01	0.0001708636	Oceania
Oceania|hCoV-19/Australia/NSW102/2020|EPI ISL 427656|B.1.5|Australia|2020-03-11	Oceania|hCoV-19/Australia/VIC1015/2020|EPI ISL 430559|B.1|Australia|2020-04-01	0.0001708694	Oceania
Oceania|hCoV-19/Australia/NSW34/2020|EPI ISL 427655|B.4|Australia|2020-03-11	Oceania|hCoV-19/Australia/VIC1015/2020|EPI ISL 430559|B.1|Australia|2020-04-01	0.0005128083	Oceania
Oceania|hCoV-19/Australia/VIC38/2020|EPI ISL 419756|B.1.6|Australia|2020-03-11	Oceania|hCoV-19/Australia/VIC1015/2020|EPI ISL 430559|B.1|Australia|2020-04-01	0.0002699673	Oceania
Oceania|hCoV-19/Australia/NSW218/2020|EPI ISL 427665|B.3|Australia|2020-03-11	Oceania|hCoV-19/Australia/VIC1015/2020|EPI ISL 430559|B.1|Australia|2020-04-01	0.0004102157	Oceania
Oceania|hCoV-19/Australia/VIC43/2020|EPI ISL 419763|B.1.1|Australia|2020-03-11	Oceania|hCoV-19/Australia/VIC1015/2020|EPI ISL 430559|B.1|Australia|2020-04-01	0.0002700184	Oceania
Oceania|hCoV-19/Australia/NSW2156/2020|EPI ISL 500634|B.39|Australia|2020-03-11	Oceania|hCoV-19/Australia/VIC1015/2020|EPI ISL 430559|B.1|Australia|2020-04-01	0.0005401570	Oceania
Oceania|hCoV-19/Australia/TAS124/2020|EPI ISL 522589|B|Australia|2020-03-11	Oceania|hCoV-19/Australia/VIC1015/2020|EPI ISL 430559|B.1|Australia|2020-04-01	0.0004473708	Oceania
Oceania|hCoV-19/New Zealand/CoV002/2020|EPI ISL 417212|B.31|New Zealand|2020-03-11	Oceania|hCoV-19/Australia/VIC1015/2020|EPI ISL 430559|B.1|Australia|2020-04-01	0.0005421695	Oceania
Oceania|hCoV-19/Australia/VIC50/2020|EPI ISL 419766|B.1|Australia|2020-03-12	Oceania|hCoV-19/Australia/VIC1015/2020|EPI ISL 430559|B.1|Australia|2020-04-01	0.0001012193	Oceania
Oceania|hCoV-19/Australia/VIC55/2020|EPI ISL 419776|B|Australia|2020-03-12	Oceania|hCoV-19/Australia/VIC1015/2020|EPI ISL 430559|B.1|Australia|2020-04-01	0.0004725428	Oceania
Oceania|hCoV-19/Australia/VIC52/2020|EPI ISL 419768|B.1.1.71|Australia|2020-03-12	Oceania|hCoV-19/Australia/VIC1015/2020|EPI ISL 430559|B.1|Australia|2020-04-01	0.0003374871	Oceania
Oceania|hCoV-19/Australia/VIC58/2020|EPI ISL 419784|B.4|Australia|2020-03-12	Oceania|hCoV-19/Australia/VIC1015/2020|EPI ISL 430559|B.1|Australia|2020-04-01	0.0004725564	Oceania
Oceania|hCoV-19/Australia/VIC54/2020|EPI ISL 419770|B.1|Australia|2020-03-12	Oceania|hCoV-19/Australia/VIC1015/2020|EPI ISL 430559|B.1|Australia|2020-04-01	0.0002024662	Oceania
Oceania|hCoV-19/Australia/VIC47/2020|EPI ISL 419759|B.40|Australia|2020-03-12	Oceania|hCoV-19/Australia/VIC1015/2020|EPI ISL 430559|B.1|Australia|2020-04-01	0.0006414706	Oceania
Oceania|hCoV-19/Australia/NSW50/2020|EPI ISL 417404|B.1.1|Australia|2020-03-12	Oceania|hCoV-19/Australia/VIC1015/2020|EPI ISL 430559|B.1|Australia|2020-04-01	0.0002734197	Oceania
Oceania|hCoV-19/Australia/NSW254/2020|EPI ISL 451519|B.4|Australia|2020-03-12	Oceania|hCoV-19/Australia/VIC1015/2020|EPI ISL 430559|B.1|Australia|2020-04-01	0.0006154084	Oceania
Oceania|hCoV-19/Australia/VIC48/2020|EPI ISL 419762|B.1|Australia|2020-03-12	Oceania|hCoV-19/Australia/VIC1015/2020|EPI ISL 430559|B.1|Australia|2020-04-01	0.0001012226	Oceania
Oceania|hCoV-19/Australia/NSW2158/2020|EPI ISL 500636|B.1.5|Australia|2020-03-12	Oceania|hCoV-19/Australia/VIC1015/2020|EPI ISL 430559|B.1|Australia|2020-04-01	0.0002024799	Oceania
Oceania|hCoV-19/Australia/VIC49/2020|EPI ISL 419764|B.1|Australia|2020-03-12	Oceania|hCoV-19/Australia/VIC1015/2020|EPI ISL 430559|B.1|Australia|2020-04-01	0.0001350073	Oceania
Oceania|hCoV-19/New Zealand/20VR0334/2020|EPI ISL 456157|B.1|New Zealand|2020-03-12	Oceania|hCoV-19/Australia/VIC1015/2020|EPI ISL 430559|B.1|Australia|2020-04-01	0.0001031624	Oceania
Oceania|hCoV-19/Australia/VIC62/2020|EPI ISL 419774|B.1|Australia|2020-03-13	Oceania|hCoV-19/Australia/VIC1015/2020|EPI ISL 430559|B.1|Australia|2020-04-01	0.0002024662	Oceania
Oceania|hCoV-19/Australia/NSW2011/2020|EPI ISL 500598|B.4|Australia|2020-03-13	Oceania|hCoV-19/Australia/VIC1015/2020|EPI ISL 430559|B.1|Australia|2020-04-01	0.0006414778	Oceania
Oceania|hCoV-19/Australia/VIC66/2020|EPI ISL 419780|B.4|Australia|2020-03-13	Oceania|hCoV-19/Australia/VIC1015/2020|EPI ISL 430559|B.1|Australia|2020-04-01	0.0004725564	Oceania
Oceania|hCoV-19/Australia/VIC70/2020|EPI ISL 419786|B|Australia|2020-03-13	Oceania|hCoV-19/Australia/VIC1015/2020|EPI ISL 430559|B.1|Australia|2020-04-01	0.0004387807	Oceania
Oceania|hCoV-19/Australia/WA02/2020|EPI ISL 420532|B.1.98|Australia|2020-03-13	Oceania|hCoV-19/Australia/VIC1015/2020|EPI ISL 430559|B.1|Australia|2020-04-01	0.0002027751	Oceania
Oceania|hCoV-19/Australia/NSW45/2020|EPI ISL 417401|B.6|Australia|2020-03-13	Oceania|hCoV-19/Australia/VIC1015/2020|EPI ISL 430559|B.1|Australia|2020-04-01	0.0004443741	Oceania
Oceania|hCoV-19/Australia/NSW47/2020|EPI ISL 417402|B.1.5|Australia|2020-03-13	Oceania|hCoV-19/Australia/VIC1015/2020|EPI ISL 430559|B.1|Australia|2020-04-01	0.0002392330	Oceania
Oceania|hCoV-19/Australia/NSW607/2020|EPI ISL 490017|B.40|Australia|2020-03-13	Oceania|hCoV-19/Australia/VIC1015/2020|EPI ISL 430559|B.1|Australia|2020-04-01	0.0004101970	Oceania
Oceania|hCoV-19/Australia/NSW592/2020|EPI ISL 478704|B.1.5|Australia|2020-03-13	Oceania|hCoV-19/Australia/VIC1015/2020|EPI ISL 430559|B.1|Australia|2020-04-01	0.0001708694	Oceania
Oceania|hCoV-19/Australia/NSW2147/2020|EPI ISL 500628|B.1.5|Australia|2020-03-13	Oceania|hCoV-19/Australia/VIC1015/2020|EPI ISL 430559|B.1|Australia|2020-04-01	0.0002362355	Oceania
Oceania|hCoV-19/Australia/VIC64/2020|EPI ISL 419778|B.1|Australia|2020-03-13	Oceania|hCoV-19/Australia/VIC1015/2020|EPI ISL 430559|B.1|Australia|2020-04-01	0.0001690557	Oceania
Oceania|hCoV-19/Australia/VIC61/2020|EPI ISL 419773|B|Australia|2020-03-13	Oceania|hCoV-19/Australia/VIC1015/2020|EPI ISL 430559|B.1|Australia|2020-04-01	0.0004418129	Oceania
Oceania|hCoV-19/Australia/VIC63/2020|EPI ISL 419775|B.1|Australia|2020-03-13	Oceania|hCoV-19/Australia/VIC1015/2020|EPI ISL 430559|B.1|Australia|2020-04-01	0.0002040357	Oceania
Oceania|hCoV-19/Australia/VIC82/2020|EPI ISL 419794|B.40|Australia|2020-03-14	Oceania|hCoV-19/Australia/VIC1015/2020|EPI ISL 430559|B.1|Australia|2020-04-01	0.0005063207	Oceania
Oceania|hCoV-19/Australia/VIC83/2020|EPI ISL 419799|B|Australia|2020-03-14	Oceania|hCoV-19/Australia/VIC1015/2020|EPI ISL 430559|B.1|Australia|2020-04-01	0.0004727343	Oceania
Oceania|hCoV-19/Australia/VIC80/2020|EPI ISL 419792|B.40|Australia|2020-03-14	Oceania|hCoV-19/Australia/VIC1015/2020|EPI ISL 430559|B.1|Australia|2020-04-01	0.0004725564	Oceania
Oceania|hCoV-19/Australia/NSW2005/2020|EPI ISL 500597|B.1|Australia|2020-03-14	Oceania|hCoV-19/Australia/VIC1015/2020|EPI ISL 430559|B.1|Australia|2020-04-01	0.0002362264	Oceania
Oceania|hCoV-19/Australia/VIC84/2020|EPI ISL 419803|B.39|Australia|2020-03-14	Oceania|hCoV-19/Australia/VIC1015/2020|EPI ISL 430559|B.1|Australia|2020-04-01	0.0005401117	Oceania
Oceania|hCoV-19/Australia/VIC78/2020|EPI ISL 419790|B|Australia|2020-03-14	Oceania|hCoV-19/Australia/VIC1015/2020|EPI ISL 430559|B.1|Australia|2020-04-01	0.0003712811	Oceania
Oceania|hCoV-19/Australia/QLDID923/2020|EPI ISL 418801|B.1|Australia|2020-03-14	Oceania|hCoV-19/Australia/VIC1015/2020|EPI ISL 430559|B.1|Australia|2020-04-01	0.0002024662	Oceania
Oceania|hCoV-19/Australia/WA03/2020|EPI ISL 420533|B.1|Australia|2020-03-14	Oceania|hCoV-19/Australia/VIC1015/2020|EPI ISL 430559|B.1|Australia|2020-04-01	0.0001013766	Oceania
Oceania|hCoV-19/Australia/WA01/2020|EPI ISL 420531|B.1.98|Australia|2020-03-14	Oceania|hCoV-19/Australia/VIC1015/2020|EPI ISL 430559|B.1|Australia|2020-04-01	0.0002365758	Oceania
Oceania|hCoV-19/Australia/NSW54/2020|EPI ISL 417407|B.1.1|Australia|2020-03-14	Oceania|hCoV-19/Australia/VIC1015/2020|EPI ISL 430559|B.1|Australia|2020-04-01	0.0002392372	Oceania
Oceania|hCoV-19/Australia/NSW48/2020|EPI ISL 417403|B.6|Australia|2020-03-14	Oceania|hCoV-19/Australia/VIC1015/2020|EPI ISL 430559|B.1|Australia|2020-04-01	0.0004443741	Oceania
Oceania|hCoV-19/Australia/NSW256/2020|EPI ISL 451521|B.4|Australia|2020-03-14	Oceania|hCoV-19/Australia/VIC1015/2020|EPI ISL 430559|B.1|Australia|2020-04-01	0.0005127842	Oceania
Oceania|hCoV-19/Australia/NSW583/2020|EPI ISL 478695|B.40|Australia|2020-03-14	Oceania|hCoV-19/Australia/VIC1015/2020|EPI ISL 430559|B.1|Australia|2020-04-01	0.0004101970	Oceania
Oceania|hCoV-19/Australia/NSW582/2020|EPI ISL 478694|B.40|Australia|2020-03-14	Oceania|hCoV-19/Australia/VIC1015/2020|EPI ISL 430559|B.1|Australia|2020-04-01	0.0004443893	Oceania
Oceania|hCoV-19/Australia/VIC79/2020|EPI ISL 419791|B.40|Australia|2020-03-14	Oceania|hCoV-19/Australia/VIC1015/2020|EPI ISL 430559|B.1|Australia|2020-04-01	0.0004387954	Oceania
Oceania|hCoV-19/Australia/NSW2146/2020|EPI ISL 509503|B.40|Australia|2020-03-14	Oceania|hCoV-19/Australia/VIC1015/2020|EPI ISL 430559|B.1|Australia|2020-04-01	0.0004387955	Oceania
Oceania|hCoV-19/Australia/VIC81/2020|EPI ISL 419793|B.40|Australia|2020-03-14	Oceania|hCoV-19/Australia/VIC1015/2020|EPI ISL 430559|B.1|Australia|2020-04-01	0.0004387955	Oceania
Oceania|hCoV-19/Australia/SAP215/2020|EPI ISL 468001|B.1.1|Australia|2020-03-14	Oceania|hCoV-19/Australia/VIC1015/2020|EPI ISL 430559|B.1|Australia|2020-04-01	0.0002363061	Oceania
Oceania|hCoV-19/Australia/VIC87/2020|EPI ISL 419797|B.40|Australia|2020-03-15	Oceania|hCoV-19/Australia/VIC1015/2020|EPI ISL 430559|B.1|Australia|2020-04-01	0.0005063208	Oceania
Oceania|hCoV-19/Australia/NSW2144/2020|EPI ISL 527008|B.39|Australia|2020-03-15	Oceania|hCoV-19/Australia/VIC1015/2020|EPI ISL 430559|B.1|Australia|2020-04-01	0.0005401118	Oceania
Oceania|hCoV-19/Australia/SAP111/2020|EPI ISL 451131|B.1.1|Australia|2020-03-15	Oceania|hCoV-19/Australia/VIC1015/2020|EPI ISL 430559|B.1|Australia|2020-04-01	0.0002362264	Oceania
Oceania|hCoV-19/Australia/VIC90/2020|EPI ISL 419801|B.1.1|Australia|2020-03-15	Oceania|hCoV-19/Australia/VIC1015/2020|EPI ISL 430559|B.1|Australia|2020-04-01	0.0002699864	Oceania
Oceania|hCoV-19/Australia/NSW2004/2020|EPI ISL 500596|B.1.5|Australia|2020-03-15	Oceania|hCoV-19/Australia/VIC1015/2020|EPI ISL 430559|B.1|Australia|2020-04-01	0.0002699583	Oceania
Oceania|hCoV-19/Australia/VIC89/2020|EPI ISL 419800|B.1|Australia|2020-03-15	Oceania|hCoV-19/Australia/VIC1015/2020|EPI ISL 430559|B.1|Australia|2020-04-01	0.0002699786	Oceania
Oceania|hCoV-19/New Zealand/20VR0276/2020|EPI ISL 416539|A|New Zealand|2020-03-15	Oceania|hCoV-19/Australia/VIC1015/2020|EPI ISL 430559|B.1|Australia|2020-04-01	0.0005062974	Oceania
Oceania|hCoV-19/Australia/ACT0082/2020|EPI ISL 498542|B.1.1|Australia|2020-03-15	Oceania|hCoV-19/Australia/VIC1015/2020|EPI ISL 430559|B.1|Australia|2020-04-01	0.0002699786	Oceania
Oceania|hCoV-19/Australia/VIC92/2020|EPI ISL 419809|B.1.5|Australia|2020-03-15	Oceania|hCoV-19/Australia/VIC1015/2020|EPI ISL 430559|B.1|Australia|2020-04-01	0.0001687135	Oceania
Oceania|hCoV-19/Australia/NSW112/2020|EPI ISL 427666|B.1.5|Australia|2020-03-15	Oceania|hCoV-19/Australia/VIC1015/2020|EPI ISL 430559|B.1|Australia|2020-04-01	0.0002392412	Oceania
Oceania|hCoV-19/Australia/VIC91/2020|EPI ISL 419804|B.1.5|Australia|2020-03-15	Oceania|hCoV-19/Australia/VIC1015/2020|EPI ISL 430559|B.1|Australia|2020-04-01	0.0002362473	Oceania
Oceania|hCoV-19/Australia/SAP220/2020|EPI ISL 467995|B.1.5|Australia|2020-03-15	Oceania|hCoV-19/Australia/VIC1015/2020|EPI ISL 430559|B.1|Australia|2020-04-01	0.0002379253	Oceania
Oceania|hCoV-19/Australia/VIC09/2020|EPI ISL 416515|B|Australia|2020-03-15	Oceania|hCoV-19/Australia/VIC1015/2020|EPI ISL 430559|B.1|Australia|2020-04-01	0.0004426796	Oceania
Oceania|hCoV-19/Australia/VIC93/2020|EPI ISL 419815|B.3|Australia|2020-03-15	Oceania|hCoV-19/Australia/VIC1015/2020|EPI ISL 430559|B.1|Australia|2020-04-01	0.0003754025	Oceania
Oceania|hCoV-19/Australia/SAP410/2020|EPI ISL 492175|B.6|Australia|2020-03-15	Oceania|hCoV-19/Australia/VIC1015/2020|EPI ISL 430559|B.1|Australia|2020-04-01	0.0005997203	Oceania
Oceania|hCoV-19/Australia/SAP439/2020|EPI ISL 508130|B.6|Australia|2020-03-16	Oceania|hCoV-19/Australia/VIC1015/2020|EPI ISL 430559|B.1|Australia|2020-04-01	0.0004725422	Oceania
Oceania|hCoV-19/Australia/VIC97/2020|EPI ISL 419808|B.4|Australia|2020-03-16	Oceania|hCoV-19/Australia/VIC1015/2020|EPI ISL 430559|B.1|Australia|2020-04-01	0.0004725564	Oceania
Oceania|hCoV-19/Australia/VIC99/2020|EPI ISL 419811|B.1|Australia|2020-03-16	Oceania|hCoV-19/Australia/VIC1015/2020|EPI ISL 430559|B.1|Australia|2020-04-01	0.0003037181	Oceania
Oceania|hCoV-19/Australia/VIC141/2020|EPI ISL 419838|B.1.5|Australia|2020-03-16	Oceania|hCoV-19/Australia/VIC1015/2020|EPI ISL 430559|B.1|Australia|2020-04-01	0.0001687135	Oceania
Oceania|hCoV-19/Australia/SAP112/2020|EPI ISL 468016|B.1.1|Australia|2020-03-16	Oceania|hCoV-19/Australia/VIC1015/2020|EPI ISL 430559|B.1|Australia|2020-04-01	0.0002362264	Oceania
Oceania|hCoV-19/Australia/VIC142/2020|EPI ISL 419839|B.1|Australia|2020-03-16	Oceania|hCoV-19/Australia/VIC1015/2020|EPI ISL 430559|B.1|Australia|2020-04-01	0.0001349680	Oceania
Oceania|hCoV-19/Australia/NSW2151/2020|EPI ISL 500631|B|Australia|2020-03-16	Oceania|hCoV-19/Australia/VIC1015/2020|EPI ISL 430559|B.1|Australia|2020-04-01	0.0003374871	Oceania
Oceania|hCoV-19/Australia/NSW2149/2020|EPI ISL 500630|B.1.1.10|Australia|2020-03-16	Oceania|hCoV-19/Australia/VIC1015/2020|EPI ISL 430559|B.1|Australia|2020-04-01	0.0003037409	Oceania
Oceania|hCoV-19/New Zealand/20VR0993/2020|EPI ISL 456176|B|New Zealand|2020-03-16	Oceania|hCoV-19/Australia/VIC1015/2020|EPI ISL 430559|B.1|Australia|2020-04-01	0.0003712639	Oceania
Oceania|hCoV-19/Australia/VIC143/2020|EPI ISL 419840|B.1.1|Australia|2020-03-16	Oceania|hCoV-19/Australia/VIC1015/2020|EPI ISL 430559|B.1|Australia|2020-04-01	0.0003037322	Oceania
Oceania|hCoV-19/Australia/VIC96/2020|EPI ISL 419807|B|Australia|2020-03-16	Oceania|hCoV-19/Australia/VIC1015/2020|EPI ISL 430559|B.1|Australia|2020-04-01	0.0003375057	Oceania
Oceania|hCoV-19/Australia/NSW58/2020|EPI ISL 417410|B.40|Australia|2020-03-16	Oceania|hCoV-19/Australia/VIC1015/2020|EPI ISL 430559|B.1|Australia|2020-04-01	0.0004443872	Oceania
Oceania|hCoV-19/Australia/NSW57/2020|EPI ISL 417409|B.40|Australia|2020-03-16	Oceania|hCoV-19/Australia/VIC1015/2020|EPI ISL 430559|B.1|Australia|2020-04-01	0.0005127757	Oceania
Oceania|hCoV-19/Australia/NSW104/2020|EPI ISL 427677|B.1.5|Australia|2020-03-16	Oceania|hCoV-19/Australia/VIC1015/2020|EPI ISL 430559|B.1|Australia|2020-04-01	0.0001708694	Oceania
Oceania|hCoV-19/Australia/NSW75/2020|EPI ISL 427703|B.40|Australia|2020-03-16	Oceania|hCoV-19/Australia/VIC1015/2020|EPI ISL 430559|B.1|Australia|2020-04-01	0.0004101970	Oceania
Oceania|hCoV-19/Australia/NSW88/2020|EPI ISL 427702|B.40|Australia|2020-03-16	Oceania|hCoV-19/Australia/VIC1015/2020|EPI ISL 430559|B.1|Australia|2020-04-01	0.0004786056	Oceania
Oceania|hCoV-19/Australia/NSW158/2020|EPI ISL 427735|B.1.1|Australia|2020-03-16	Oceania|hCoV-19/Australia/VIC1015/2020|EPI ISL 430559|B.1|Australia|2020-04-01	0.0002734290	Oceania
Oceania|hCoV-19/Australia/NSW111/2020|EPI ISL 427661|B.1.5|Australia|2020-03-16	Oceania|hCoV-19/Australia/VIC1015/2020|EPI ISL 430559|B.1|Australia|2020-04-01	0.0002392412	Oceania
Oceania|hCoV-19/Australia/VIC146/2020|EPI ISL 419843|B.40|Australia|2020-03-17	Oceania|hCoV-19/Australia/VIC1015/2020|EPI ISL 430559|B.1|Australia|2020-04-01	0.0004725427	Oceania
Oceania|hCoV-19/Australia/VIC327/2020|EPI ISL 426637|B.40|Australia|2020-03-17	Oceania|hCoV-19/Australia/VIC1015/2020|EPI ISL 430559|B.1|Australia|2020-04-01	0.0004387807	Oceania
Oceania|hCoV-19/Australia/VIC157/2020|EPI ISL 419854|B.1|Australia|2020-03-17	Oceania|hCoV-19/Australia/VIC1015/2020|EPI ISL 430559|B.1|Australia|2020-04-01	0.0002699786	Oceania
Oceania|hCoV-19/Australia/VIC151/2020|EPI ISL 419848|B|Australia|2020-03-17	Oceania|hCoV-19/Australia/VIC1015/2020|EPI ISL 430559|B.1|Australia|2020-04-01	0.0005400867	Oceania
Oceania|hCoV-19/Australia/VIC154/2020|EPI ISL 419851|B.1.5|Australia|2020-03-17	Oceania|hCoV-19/Australia/VIC1015/2020|EPI ISL 430559|B.1|Australia|2020-04-01	0.0002362155	Oceania
Oceania|hCoV-19/Australia/VIC144/2020|EPI ISL 419841|B.1.1|Australia|2020-03-17	Oceania|hCoV-19/Australia/VIC1015/2020|EPI ISL 430559|B.1|Australia|2020-04-01	0.0002699786	Oceania
Oceania|hCoV-19/Australia/VIC148/2020|EPI ISL 419845|B.1|Australia|2020-03-17	Oceania|hCoV-19/Australia/VIC1015/2020|EPI ISL 430559|B.1|Australia|2020-04-01	0.0001012193	Oceania
Oceania|hCoV-19/Australia/VIC153/2020|EPI ISL 419850|B.1.1|Australia|2020-03-17	Oceania|hCoV-19/Australia/VIC1015/2020|EPI ISL 430559|B.1|Australia|2020-04-01	0.0003037322	Oceania
Oceania|hCoV-19/Australia/VIC152/2020|EPI ISL 419849|B|Australia|2020-03-17	Oceania|hCoV-19/Australia/VIC1015/2020|EPI ISL 430559|B.1|Australia|2020-04-01	0.0004387807	Oceania
Oceania|hCoV-19/Australia/VIC106/2020|EPI ISL 419820|B.1.5|Australia|2020-03-17	Oceania|hCoV-19/Australia/VIC1015/2020|EPI ISL 430559|B.1|Australia|2020-04-01	0.0002699661	Oceania
Oceania|hCoV-19/Australia/VIC329/2020|EPI ISL 426639|B.1.5|Australia|2020-03-17	Oceania|hCoV-19/Australia/VIC1015/2020|EPI ISL 430559|B.1|Australia|2020-04-01	0.0002362305	Oceania
Oceania|hCoV-19/Australia/VIC149/2020|EPI ISL 419846|B.1|Australia|2020-03-17	Oceania|hCoV-19/Australia/VIC1015/2020|EPI ISL 430559|B.1|Australia|2020-04-01	0.0003037516	Oceania
Oceania|hCoV-19/Australia/VIC156/2020|EPI ISL 419853|B.1.1|Australia|2020-03-17	Oceania|hCoV-19/Australia/VIC1015/2020|EPI ISL 430559|B.1|Australia|2020-04-01	0.0002362264	Oceania
Oceania|hCoV-19/Australia/VIC155/2020|EPI ISL 419852|B.1|Australia|2020-03-17	Oceania|hCoV-19/Australia/VIC1015/2020|EPI ISL 430559|B.1|Australia|2020-04-01	0.0001349618	Oceania
Oceania|hCoV-19/Australia/VIC105/2020|EPI ISL 419819|B.1.255|Australia|2020-03-17	Oceania|hCoV-19/Australia/VIC1015/2020|EPI ISL 430559|B.1|Australia|2020-04-01	0.0002024510	Oceania
Oceania|hCoV-19/New Zealand/20VR0994/2020|EPI ISL 456177|B.31|New Zealand|2020-03-17	Oceania|hCoV-19/Australia/VIC1015/2020|EPI ISL 430559|B.1|Australia|2020-04-01	0.0005403827	Oceania
Oceania|hCoV-19/Australia/NSW62/2020|EPI ISL 417412|B.3|Australia|2020-03-17	Oceania|hCoV-19/Australia/VIC1015/2020|EPI ISL 430559|B.1|Australia|2020-04-01	0.0003759799	Oceania
Oceania|hCoV-19/Australia/SAP181/2020|EPI ISL 492122|B.1|Australia|2020-03-18	Oceania|hCoV-19/Australia/VIC1015/2020|EPI ISL 430559|B.1|Australia|2020-04-01	0.0001349680	Oceania
Oceania|hCoV-19/Australia/QLDID924/2020|EPI ISL 418802|B.1.1|Australia|2020-03-18	Oceania|hCoV-19/Australia/VIC1015/2020|EPI ISL 430559|B.1|Australia|2020-04-01	0.0002699786	Oceania
Oceania|hCoV-19/Australia/VIC174/2020|EPI ISL 419871|B.1.5|Australia|2020-03-18	Oceania|hCoV-19/Australia/VIC1015/2020|EPI ISL 430559|B.1|Australia|2020-04-01	0.0001687135	Oceania
Oceania|hCoV-19/Australia/VIC166/2020|EPI ISL 419863|B.1|Australia|2020-03-18	Oceania|hCoV-19/Australia/VIC1015/2020|EPI ISL 430559|B.1|Australia|2020-04-01	0.0002362155	Oceania
Oceania|hCoV-19/Australia/SAP159/2020|EPI ISL 492116|B.1.1|Australia|2020-03-18	Oceania|hCoV-19/Australia/VIC1015/2020|EPI ISL 430559|B.1|Australia|2020-04-01	0.0003375184	Oceania
Oceania|hCoV-19/Australia/VIC170/2020|EPI ISL 419867|B.1.5|Australia|2020-03-18	Oceania|hCoV-19/Australia/VIC1015/2020|EPI ISL 430559|B.1|Australia|2020-04-01	0.0002699583	Oceania
Oceania|hCoV-19/Australia/VIC163/2020|EPI ISL 419860|B.1.1|Australia|2020-03-18	Oceania|hCoV-19/Australia/VIC1015/2020|EPI ISL 430559|B.1|Australia|2020-04-01	0.0003037462	Oceania
Oceania|hCoV-19/Australia/VIC176/2020|EPI ISL 419873|B.31|Australia|2020-03-18	Oceania|hCoV-19/Australia/VIC1015/2020|EPI ISL 430559|B.1|Australia|2020-04-01	0.0005063443	Oceania
Oceania|hCoV-19/Australia/VIC171/2020|EPI ISL 419868|B.40|Australia|2020-03-18	Oceania|hCoV-19/Australia/VIC1015/2020|EPI ISL 430559|B.1|Australia|2020-04-01	0.0006076789	Oceania
Oceania|hCoV-19/Australia/QLDID926/2020|EPI ISL 418804|B.1.1|Australia|2020-03-18	Oceania|hCoV-19/Australia/VIC1015/2020|EPI ISL 430559|B.1|Australia|2020-04-01	0.0003037462	Oceania
Oceania|hCoV-19/Australia/VIC172/2020|EPI ISL 419869|B.40|Australia|2020-03-18	Oceania|hCoV-19/Australia/VIC1015/2020|EPI ISL 430559|B.1|Australia|2020-04-01	0.0005401118	Oceania
Oceania|hCoV-19/Australia/VIC158/2020|EPI ISL 419855|B.1|Australia|2020-03-18	Oceania|hCoV-19/Australia/VIC1015/2020|EPI ISL 430559|B.1|Australia|2020-04-01	0.0002362264	Oceania
Oceania|hCoV-19/Australia/QLDID925/2020|EPI ISL 418803|B.1|Australia|2020-03-18	Oceania|hCoV-19/Australia/VIC1015/2020|EPI ISL 430559|B.1|Australia|2020-04-01	0.0001012193	Oceania
Oceania|hCoV-19/Australia/VIC178/2020|EPI ISL 419875|B.1.1|Australia|2020-03-18	Oceania|hCoV-19/Australia/VIC1015/2020|EPI ISL 430559|B.1|Australia|2020-04-01	0.0003037321	Oceania
Oceania|hCoV-19/Australia/VIC109/2020|EPI ISL 419718|B.1.1|Australia|2020-03-18	Oceania|hCoV-19/Australia/VIC1015/2020|EPI ISL 430559|B.1|Australia|2020-04-01	0.0002362264	Oceania
Oceania|hCoV-19/New Zealand/20VR0760/2020|EPI ISL 456165|B.1.5|New Zealand|2020-03-18	Oceania|hCoV-19/Australia/VIC1015/2020|EPI ISL 430559|B.1|Australia|2020-04-01	0.0002025346	Oceania
Oceania|hCoV-19/New Zealand/20VR0770/2020|EPI ISL 456168|B.39|New Zealand|2020-03-18	Oceania|hCoV-19/Australia/VIC1015/2020|EPI ISL 430559|B.1|Australia|2020-04-01	0.0005404671	Oceania
Oceania|hCoV-19/Australia/SAP186/2020|EPI ISL 492125|B.1|Australia|2020-03-19	Oceania|hCoV-19/Australia/VIC1015/2020|EPI ISL 430559|B.1|Australia|2020-04-01	0.0001687213	Oceania
Oceania|hCoV-19/Australia/SAP368/2020|EPI ISL 492133|B.1.1|Australia|2020-03-19	Oceania|hCoV-19/Australia/VIC1015/2020|EPI ISL 430559|B.1|Australia|2020-04-01	0.0002699864	Oceania
Oceania|hCoV-19/Australia/NSW2169/2020|EPI ISL 500640|B.6|Australia|2020-03-19	Oceania|hCoV-19/Australia/VIC1015/2020|EPI ISL 430559|B.1|Australia|2020-04-01	0.0005738705	Oceania
Oceania|hCoV-19/Australia/VIC186/2020|EPI ISL 419882|B.40|Australia|2020-03-19	Oceania|hCoV-19/Australia/VIC1015/2020|EPI ISL 430559|B.1|Australia|2020-04-01	0.0005063443	Oceania
Oceania|hCoV-19/Australia/VIC184/2020|EPI ISL 419880|B.1|Australia|2020-03-19	Oceania|hCoV-19/Australia/VIC1015/2020|EPI ISL 430559|B.1|Australia|2020-04-01	0.0001349618	Oceania
Oceania|hCoV-19/Australia/VIC203/2020|EPI ISL 419898|B.40|Australia|2020-03-19	Oceania|hCoV-19/Australia/VIC1015/2020|EPI ISL 430559|B.1|Australia|2020-04-01	0.0006414224	Oceania
Oceania|hCoV-19/Australia/SAP395/2020|EPI ISL 492160|B.1.1|Australia|2020-03-19	Oceania|hCoV-19/Australia/VIC1015/2020|EPI ISL 430559|B.1|Australia|2020-04-01	0.0003037409	Oceania
Oceania|hCoV-19/New Zealand/20VR1110/2020|EPI ISL 456191|B.1.5|New Zealand|2020-03-19	Oceania|hCoV-19/Australia/VIC1015/2020|EPI ISL 430559|B.1|Australia|2020-04-01	0.0002699958	Oceania
Oceania|hCoV-19/Australia/VIC180/2020|EPI ISL 419877|B|Australia|2020-03-19	Oceania|hCoV-19/Australia/VIC1015/2020|EPI ISL 430559|B.1|Australia|2020-04-01	0.0003374715	Oceania
Oceania|hCoV-19/Australia/WA36/2020|EPI ISL 470853|B.39|Australia|2020-03-19	Oceania|hCoV-19/Australia/VIC1015/2020|EPI ISL 430559|B.1|Australia|2020-04-01	0.0005400867	Oceania
Oceania|hCoV-19/Australia/VIC192/2020|EPI ISL 419888|B.1|Australia|2020-03-19	Oceania|hCoV-19/Australia/VIC1015/2020|EPI ISL 430559|B.1|Australia|2020-04-01	0.0002024662	Oceania
Oceania|hCoV-19/Australia/VIC201/2020|EPI ISL 419896|B.1|Australia|2020-03-19	Oceania|hCoV-19/Australia/VIC1015/2020|EPI ISL 430559|B.1|Australia|2020-04-01	0.0001349618	Oceania
Oceania|hCoV-19/Australia/VIC188/2020|EPI ISL 419884|B.6|Australia|2020-03-19	Oceania|hCoV-19/Australia/VIC1015/2020|EPI ISL 430559|B.1|Australia|2020-04-01	0.0005401118	Oceania
Oceania|hCoV-19/Australia/SAP036/2020|EPI ISL 450194|B.1|Australia|2020-03-19	Oceania|hCoV-19/Australia/VIC1015/2020|EPI ISL 430559|B.1|Australia|2020-04-01	0.0001349680	Oceania
Oceania|hCoV-19/Australia/VIC190/2020|EPI ISL 419886|B.1.1|Australia|2020-03-19	Oceania|hCoV-19/Australia/VIC1015/2020|EPI ISL 430559|B.1|Australia|2020-04-01	0.0002362264	Oceania
Oceania|hCoV-19/Australia/SAP372/2020|EPI ISL 492137|B.1|Australia|2020-03-19	Oceania|hCoV-19/Australia/VIC1015/2020|EPI ISL 430559|B.1|Australia|2020-04-01	0.0001349657	Oceania
Oceania|hCoV-19/Australia/VIC191/2020|EPI ISL 419887|B.1.1|Australia|2020-03-19	Oceania|hCoV-19/Australia/VIC1015/2020|EPI ISL 430559|B.1|Australia|2020-04-01	0.0003037322	Oceania
Oceania|hCoV-19/Australia/VIC218/2020|EPI ISL 419913|B.40|Australia|2020-03-20	Oceania|hCoV-19/Australia/VIC1015/2020|EPI ISL 430559|B.1|Australia|2020-04-01	0.0006414224	Oceania
Oceania|hCoV-19/Australia/SAP397/2020|EPI ISL 492162|B.1.5|Australia|2020-03-20	Oceania|hCoV-19/Australia/VIC1015/2020|EPI ISL 430559|B.1|Australia|2020-04-01	0.0002362155	Oceania
Oceania|hCoV-19/Guam/GU NHG 03/2020|EPI ISL 445000|B.6|Guam|2020-03-20	Oceania|hCoV-19/Australia/VIC1015/2020|EPI ISL 430559|B.1|Australia|2020-04-01	0.0005063297	Oceania
Oceania|hCoV-19/Australia/VIC123/2020|EPI ISL 419731|B.1.1|Australia|2020-03-20	Oceania|hCoV-19/Australia/VIC1015/2020|EPI ISL 430559|B.1|Australia|2020-04-01	0.0003375125	Oceania
Oceania|hCoV-19/Australia/SAP374/2020|EPI ISL 492139|B.1|Australia|2020-03-20	Oceania|hCoV-19/Australia/VIC1015/2020|EPI ISL 430559|B.1|Australia|2020-04-01	0.0002025629	Oceania
Oceania|hCoV-19/Australia/SAP386/2020|EPI ISL 492151|B.1.1|Australia|2020-03-20	Oceania|hCoV-19/Australia/VIC1015/2020|EPI ISL 430559|B.1|Australia|2020-04-01	0.0002699864	Oceania
Oceania|hCoV-19/Australia/SAP380/2020|EPI ISL 492145|B.6|Australia|2020-03-20	Oceania|hCoV-19/Australia/VIC1015/2020|EPI ISL 430559|B.1|Australia|2020-04-01	0.0005063297	Oceania
Oceania|hCoV-19/Australia/VIC129/2020|EPI ISL 419732|B|Australia|2020-03-20	Oceania|hCoV-19/Australia/VIC1015/2020|EPI ISL 430559|B.1|Australia|2020-04-01	0.0003375057	Oceania
Oceania|hCoV-19/Australia/VIC214/2020|EPI ISL 419909|B.1|Australia|2020-03-20	Oceania|hCoV-19/Australia/VIC1015/2020|EPI ISL 430559|B.1|Australia|2020-04-01	0.0001349657	Oceania
Oceania|hCoV-19/Australia/VIC339/2020|EPI ISL 426648|B.1.1.71|Australia|2020-03-20	Oceania|hCoV-19/Australia/VIC1015/2020|EPI ISL 430559|B.1|Australia|2020-04-01	0.0003375028	Oceania
Oceania|hCoV-19/Australia/VIC342/2020|EPI ISL 426651|B.31|Australia|2020-03-20	Oceania|hCoV-19/Australia/VIC1015/2020|EPI ISL 430559|B.1|Australia|2020-04-01	0.0005739072	Oceania
Oceania|hCoV-19/Australia/NSW2043/2020|EPI ISL 500614|B.1.98|Australia|2020-03-20	Oceania|hCoV-19/Australia/VIC1015/2020|EPI ISL 430559|B.1|Australia|2020-04-01	0.0002024604	Oceania
Oceania|hCoV-19/New Zealand/20VR1276/2020|EPI ISL 456201|B.31|New Zealand|2020-03-20	Oceania|hCoV-19/Australia/VIC1015/2020|EPI ISL 430559|B.1|Australia|2020-04-01	0.0007090435	Oceania
Oceania|hCoV-19/Australia/VIC216/2020|EPI ISL 419911|B.1|Australia|2020-03-20	Oceania|hCoV-19/Australia/VIC1015/2020|EPI ISL 430559|B.1|Australia|2020-04-01	0.0001349618	Oceania
Oceania|hCoV-19/Australia/VIC341/2020|EPI ISL 426650|B.1.5|Australia|2020-03-20	Oceania|hCoV-19/Australia/VIC1015/2020|EPI ISL 430559|B.1|Australia|2020-04-01	0.0002699739	Oceania
Oceania|hCoV-19/Australia/VIC211/2020|EPI ISL 419906|B.1|Australia|2020-03-20	Oceania|hCoV-19/Australia/VIC1015/2020|EPI ISL 430559|B.1|Australia|2020-04-01	0.0001349680	Oceania
Oceania|hCoV-19/Australia/VIC114/2020|EPI ISL 419725|B.1.5|Australia|2020-03-20	Oceania|hCoV-19/Australia/VIC1015/2020|EPI ISL 430559|B.1|Australia|2020-04-01	0.0002024662	Oceania
Oceania|hCoV-19/Australia/NSW2207/2020|EPI ISL 500665|B.1.1|Australia|2020-03-21	Oceania|hCoV-19/Australia/VIC1015/2020|EPI ISL 430559|B.1|Australia|2020-04-01	0.0002699911	Oceania
Oceania|hCoV-19/Australia/VIC234/2020|EPI ISL 419929|B.1.272|Australia|2020-03-21	Oceania|hCoV-19/Australia/VIC1015/2020|EPI ISL 430559|B.1|Australia|2020-04-01	0.0002362087	Oceania
Oceania|hCoV-19/Australia/SAP370/2020|EPI ISL 492135|B.1.5|Australia|2020-03-21	Oceania|hCoV-19/Australia/VIC1015/2020|EPI ISL 430559|B.1|Australia|2020-04-01	0.0002699786	Oceania
Oceania|hCoV-19/Australia/VIC236/2020|EPI ISL 419931|B.1|Australia|2020-03-21	Oceania|hCoV-19/Australia/VIC1015/2020|EPI ISL 430559|B.1|Australia|2020-04-01	0.0001349657	Oceania
Oceania|hCoV-19/Australia/VIC249/2020|EPI ISL 419944|B.1.1.254|Australia|2020-03-21	Oceania|hCoV-19/Australia/VIC1015/2020|EPI ISL 430559|B.1|Australia|2020-04-01	0.0003037409	Oceania
Oceania|hCoV-19/Australia/VIC242/2020|EPI ISL 419937|B|Australia|2020-03-21	Oceania|hCoV-19/Australia/VIC1015/2020|EPI ISL 430559|B.1|Australia|2020-04-01	0.0003375057	Oceania
Oceania|hCoV-19/Australia/VIC238/2020|EPI ISL 419933|B.1.1|Australia|2020-03-21	Oceania|hCoV-19/Australia/VIC1015/2020|EPI ISL 430559|B.1|Australia|2020-04-01	0.0002362264	Oceania
Oceania|hCoV-19/Australia/VIC354/2020|EPI ISL 426662|B.1.1.1|Australia|2020-03-21	Oceania|hCoV-19/Australia/VIC1015/2020|EPI ISL 430559|B.1|Australia|2020-04-01	0.0005063355	Oceania
Oceania|hCoV-19/Australia/VIC258/2020|EPI ISL 419951|B.1|Australia|2020-03-21	Oceania|hCoV-19/Australia/VIC1015/2020|EPI ISL 430559|B.1|Australia|2020-04-01	0.0001687057	Oceania
Oceania|hCoV-19/Australia/VIC353/2020|EPI ISL 426661|B.1.1|Australia|2020-03-21	Oceania|hCoV-19/Australia/VIC1015/2020|EPI ISL 430559|B.1|Australia|2020-04-01	0.0002699786	Oceania
Oceania|hCoV-19/Australia/NSW2259/2020|EPI ISL 500696|B.1.1|Australia|2020-03-21	Oceania|hCoV-19/Australia/VIC1015/2020|EPI ISL 430559|B.1|Australia|2020-04-01	0.0003037462	Oceania
Oceania|hCoV-19/Australia/VIC261/2020|EPI ISL 419954|B.1|Australia|2020-03-21	Oceania|hCoV-19/Australia/VIC1015/2020|EPI ISL 430559|B.1|Australia|2020-04-01	0.0001349618	Oceania
Oceania|hCoV-19/Australia/VIC237/2020|EPI ISL 419932|B.6|Australia|2020-03-21	Oceania|hCoV-19/Australia/VIC1015/2020|EPI ISL 430559|B.1|Australia|2020-04-01	0.0006076508	Oceania
Oceania|hCoV-19/Australia/VIC246/2020|EPI ISL 419941|B.1|Australia|2020-03-21	Oceania|hCoV-19/Australia/VIC1015/2020|EPI ISL 430559|B.1|Australia|2020-04-01	0.0001687213	Oceania
Oceania|hCoV-19/Australia/VIC230/2020|EPI ISL 419925|B.1.1|Australia|2020-03-21	Oceania|hCoV-19/Australia/VIC1015/2020|EPI ISL 430559|B.1|Australia|2020-04-01	0.0002700333	Oceania
Oceania|hCoV-19/Australia/SAP382/2020|EPI ISL 492147|B.40|Australia|2020-03-21	Oceania|hCoV-19/Australia/VIC1015/2020|EPI ISL 430559|B.1|Australia|2020-04-01	0.0005063443	Oceania
Oceania|hCoV-19/Australia/VIC243/2020|EPI ISL 419938|B.1|Australia|2020-03-21	Oceania|hCoV-19/Australia/VIC1015/2020|EPI ISL 430559|B.1|Australia|2020-04-01	0.0001687057	Oceania
Oceania|hCoV-19/Australia/VIC362/2020|EPI ISL 426670|B.1.1|Australia|2020-03-22	Oceania|hCoV-19/Australia/VIC1015/2020|EPI ISL 430559|B.1|Australia|2020-04-01	0.0003037409	Oceania
Oceania|hCoV-19/Australia/VIC275/2020|EPI ISL 419968|B.1|Australia|2020-03-22	Oceania|hCoV-19/Australia/VIC1015/2020|EPI ISL 430559|B.1|Australia|2020-04-01	0.0002362196	Oceania
Oceania|hCoV-19/Australia/VIC373/2020|EPI ISL 426680|B|Australia|2020-03-22	Oceania|hCoV-19/Australia/VIC1015/2020|EPI ISL 430559|B.1|Australia|2020-04-01	0.0002699708	Oceania
Oceania|hCoV-19/Australia/VIC269/2020|EPI ISL 419962|B.1.1|Australia|2020-03-22	Oceania|hCoV-19/Australia/VIC1015/2020|EPI ISL 430559|B.1|Australia|2020-04-01	0.0003037322	Oceania
Oceania|hCoV-19/Australia/VIC367/2020|EPI ISL 426675|A.2|Australia|2020-03-22	Oceania|hCoV-19/Australia/VIC1015/2020|EPI ISL 430559|B.1|Australia|2020-04-01	0.0005738640	Oceania
Oceania|hCoV-19/Australia/VIC285/2020|EPI ISL 419976|B.1.5|Australia|2020-03-22	Oceania|hCoV-19/Australia/VIC1015/2020|EPI ISL 430559|B.1|Australia|2020-04-01	0.0002024604	Oceania
Oceania|hCoV-19/Australia/VIC278/2020|EPI ISL 419971|B.1.5|Australia|2020-03-22	Oceania|hCoV-19/Australia/VIC1015/2020|EPI ISL 430559|B.1|Australia|2020-04-01	0.0002699661	Oceania
Oceania|hCoV-19/Australia/QLD1010/2020|EPI ISL 530270|B.6|Australia|2020-03-22	Oceania|hCoV-19/Australia/VIC1015/2020|EPI ISL 430559|B.1|Australia|2020-04-01	0.0005400867	Oceania
Oceania|hCoV-19/Australia/NSW2265/2020|EPI ISL 500700|B.1.370|Australia|2020-03-22	Oceania|hCoV-19/Australia/VIC1015/2020|EPI ISL 430559|B.1|Australia|2020-04-01	0.0001012500	Oceania
Oceania|hCoV-19/Australia/VIC276/2020|EPI ISL 419969|B.6|Australia|2020-03-22	Oceania|hCoV-19/Australia/VIC1015/2020|EPI ISL 430559|B.1|Australia|2020-04-01	0.0005738640	Oceania
Oceania|hCoV-19/Australia/SAP383/2020|EPI ISL 492148|B.1.5|Australia|2020-03-22	Oceania|hCoV-19/Australia/VIC1015/2020|EPI ISL 430559|B.1|Australia|2020-04-01	0.0002362155	Oceania
Oceania|hCoV-19/Australia/ACT0071/2020|EPI ISL 498531|B.40|Australia|2020-03-22	Oceania|hCoV-19/Australia/VIC1015/2020|EPI ISL 430559|B.1|Australia|2020-04-01	0.0005401212	Oceania
Oceania|hCoV-19/Australia/VIC134/2020|EPI ISL 419827|B.1.1|Australia|2020-03-22	Oceania|hCoV-19/Australia/VIC1015/2020|EPI ISL 430559|B.1|Australia|2020-04-01	0.0003037462	Oceania
Oceania|hCoV-19/Australia/VIC283/2020|EPI ISL 419974|B.1|Australia|2020-03-22	Oceania|hCoV-19/Australia/VIC1015/2020|EPI ISL 430559|B.1|Australia|2020-04-01	0.0002699833	Oceania
Oceania|hCoV-19/Australia/NSW2244/2020|EPI ISL 500684|B.1|Australia|2020-03-22	Oceania|hCoV-19/Australia/VIC1015/2020|EPI ISL 430559|B.1|Australia|2020-04-01	0.0001349680	Oceania
Oceania|hCoV-19/Australia/VIC267/2020|EPI ISL 419960|B.1|Australia|2020-03-22	Oceania|hCoV-19/Australia/VIC1015/2020|EPI ISL 430559|B.1|Australia|2020-04-01	0.0001349680	Oceania
Oceania|hCoV-19/Australia/VIC287/2020|EPI ISL 419978|B.1|Australia|2020-03-22	Oceania|hCoV-19/Australia/VIC1015/2020|EPI ISL 430559|B.1|Australia|2020-04-01	0.0001349618	Oceania
Oceania|hCoV-19/New Zealand/20VR1451/2020|EPI ISL 456218|B.3|New Zealand|2020-03-23	Oceania|hCoV-19/Australia/VIC1015/2020|EPI ISL 430559|B.1|Australia|2020-04-01	0.0004725399	Oceania
Oceania|hCoV-19/Australia/VIC299/2020|EPI ISL 419990|B.40|Australia|2020-03-23	Oceania|hCoV-19/Australia/VIC1015/2020|EPI ISL 430559|B.1|Australia|2020-04-01	0.0004725647	Oceania
Oceania|hCoV-19/Australia/SAP336/2020|EPI ISL 483113|B.1.5|Australia|2020-03-23	Oceania|hCoV-19/Australia/VIC1015/2020|EPI ISL 430559|B.1|Australia|2020-04-01	0.0002024698	Oceania
Oceania|hCoV-19/Australia/QLDID938/2020|EPI ISL 444612|B.1|Australia|2020-03-23	Oceania|hCoV-19/Australia/VIC1015/2020|EPI ISL 430559|B.1|Australia|2020-04-01	0.0001349618	Oceania
Oceania|hCoV-19/Australia/VIC384/2020|EPI ISL 426691|B.1.5|Australia|2020-03-23	Oceania|hCoV-19/Australia/VIC1015/2020|EPI ISL 430559|B.1|Australia|2020-04-01	0.0002699786	Oceania
Oceania|hCoV-19/Australia/VIC309/2020|EPI ISL 420000|B.1.1|Australia|2020-03-23	Oceania|hCoV-19/Australia/VIC1015/2020|EPI ISL 430559|B.1|Australia|2020-04-01	0.0002362264	Oceania
Oceania|hCoV-19/Australia/VIC308/2020|EPI ISL 419999|B.1|Australia|2020-03-23	Oceania|hCoV-19/Australia/VIC1015/2020|EPI ISL 430559|B.1|Australia|2020-04-01	0.0002024663	Oceania
Oceania|hCoV-19/Australia/VIC383/2020|EPI ISL 426690|B.1|Australia|2020-03-23	Oceania|hCoV-19/Australia/VIC1015/2020|EPI ISL 430559|B.1|Australia|2020-04-01	0.0001687057	Oceania
Oceania|hCoV-19/New Zealand/20VR1796/2020|EPI ISL 456255|B.1|New Zealand|2020-03-23	Oceania|hCoV-19/Australia/VIC1015/2020|EPI ISL 430559|B.1|Australia|2020-04-01	0.0002699786	Oceania
Oceania|hCoV-19/Australia/VIC530/2020|EPI ISL 426796|B.1|Australia|2020-03-23	Oceania|hCoV-19/Australia/VIC1015/2020|EPI ISL 430559|B.1|Australia|2020-04-01	0.0002362155	Oceania
Oceania|hCoV-19/Australia/VIC301/2020|EPI ISL 419992|B.40|Australia|2020-03-23	Oceania|hCoV-19/Australia/VIC1015/2020|EPI ISL 430559|B.1|Australia|2020-04-01	0.0004387807	Oceania
Oceania|hCoV-19/Australia/VIC389/2020|EPI ISL 426696|B|Australia|2020-03-23	Oceania|hCoV-19/Australia/VIC1015/2020|EPI ISL 430559|B.1|Australia|2020-04-01	0.0005063532	Oceania
Oceania|hCoV-19/New Zealand/20VR1618/2020|EPI ISL 456228|B.1.1.254|New Zealand|2020-03-23	Oceania|hCoV-19/Australia/VIC1015/2020|EPI ISL 430559|B.1|Australia|2020-04-01	0.0003037409	Oceania
Oceania|hCoV-19/New Zealand/20VR1626/2020|EPI ISL 456236|B.31|New Zealand|2020-03-23	Oceania|hCoV-19/Australia/VIC1015/2020|EPI ISL 430559|B.1|Australia|2020-04-01	0.0006414706	Oceania
Oceania|hCoV-19/Australia/VIC300/2020|EPI ISL 419991|B.1.5|Australia|2020-03-23	Oceania|hCoV-19/Australia/VIC1015/2020|EPI ISL 430559|B.1|Australia|2020-04-01	0.0002699661	Oceania
Oceania|hCoV-19/Australia/VIC296/2020|EPI ISL 419987|B.1.1|Australia|2020-03-23	Oceania|hCoV-19/Australia/VIC1015/2020|EPI ISL 430559|B.1|Australia|2020-04-01	0.0003037462	Oceania
Oceania|hCoV-19/Australia/VIC312/2020|EPI ISL 420003|B.1|Australia|2020-03-23	Oceania|hCoV-19/Australia/VIC1015/2020|EPI ISL 430559|B.1|Australia|2020-04-01	0.0003037375	Oceania
Oceania|hCoV-19/Australia/QLD985/2020|EPI ISL 530265|B.1|Australia|2020-03-24	Oceania|hCoV-19/Australia/VIC1015/2020|EPI ISL 430559|B.1|Australia|2020-04-01	0.0002699833	Oceania
Oceania|hCoV-19/Australia/QLDID941/2020|EPI ISL 447594|B.1.1|Australia|2020-03-24	Oceania|hCoV-19/Australia/VIC1015/2020|EPI ISL 430559|B.1|Australia|2020-04-01	0.0002699911	Oceania
Oceania|hCoV-19/Australia/VIC13741/2020|EPI ISL 563820|B.40|Australia|2020-03-24	Oceania|hCoV-19/Australia/VIC1015/2020|EPI ISL 430559|B.1|Australia|2020-04-01	0.0005400868	Oceania
Oceania|hCoV-19/Australia/VIC395/2020|EPI ISL 426698|B.1|Australia|2020-03-24	Oceania|hCoV-19/Australia/VIC1015/2020|EPI ISL 430559|B.1|Australia|2020-04-01	0.0002699708	Oceania
Oceania|hCoV-19/New Zealand/20VR1581/2020|EPI ISL 456223|B.1.1|New Zealand|2020-03-24	Oceania|hCoV-19/Australia/VIC1015/2020|EPI ISL 430559|B.1|Australia|2020-04-01	0.0003037462	Oceania
Oceania|hCoV-19/Australia/VIC315/2020|EPI ISL 420006|B.1.1|Australia|2020-03-24	Oceania|hCoV-19/Australia/VIC1015/2020|EPI ISL 430559|B.1|Australia|2020-04-01	0.0002699786	Oceania
Oceania|hCoV-19/Australia/VIC541/2020|EPI ISL 426806|B.1.5|Australia|2020-03-24	Oceania|hCoV-19/Australia/VIC1015/2020|EPI ISL 430559|B.1|Australia|2020-04-01	0.0002362196	Oceania
Oceania|hCoV-19/Australia/VIC449/2020|EPI ISL 426745|B.1|Australia|2020-03-24	Oceania|hCoV-19/Australia/VIC1015/2020|EPI ISL 430559|B.1|Australia|2020-04-01	0.0002699833	Oceania
Oceania|hCoV-19/Australia/VIC394/2020|EPI ISL 426697|B.1.1.296|Australia|2020-03-24	Oceania|hCoV-19/Australia/VIC1015/2020|EPI ISL 430559|B.1|Australia|2020-04-01	0.0003375184	Oceania
Oceania|hCoV-19/Australia/SAP244/2020|EPI ISL 468002|B.1.1.1|Australia|2020-03-24	Oceania|hCoV-19/Australia/VIC1015/2020|EPI ISL 430559|B.1|Australia|2020-04-01	0.0004050317	Oceania
Oceania|hCoV-19/Guam/GU-NHG-02/2020|EPI ISL 444610|B.6|Guam|2020-03-24	Oceania|hCoV-19/Australia/VIC1015/2020|EPI ISL 430559|B.1|Australia|2020-04-01	0.0004725428	Oceania
Oceania|hCoV-19/Australia/VIC325/2020|EPI ISL 420016|B.31|Australia|2020-03-24	Oceania|hCoV-19/Australia/VIC1015/2020|EPI ISL 430559|B.1|Australia|2020-04-01	0.0005739072	Oceania
Oceania|hCoV-19/Australia/VIC321/2020|EPI ISL 420012|B.1|Australia|2020-03-24	Oceania|hCoV-19/Australia/VIC1015/2020|EPI ISL 430559|B.1|Australia|2020-04-01	0.0001349618	Oceania
Oceania|hCoV-19/Australia/WA56/2020|EPI ISL 470873|B.1|Australia|2020-03-24	Oceania|hCoV-19/Australia/VIC1015/2020|EPI ISL 430559|B.1|Australia|2020-04-01	0.0001687667	Oceania
Oceania|hCoV-19/Australia/VIC540/2020|EPI ISL 426805|B.1|Australia|2020-03-24	Oceania|hCoV-19/Australia/VIC1015/2020|EPI ISL 430559|B.1|Australia|2020-04-01	0.0002699708	Oceania
Oceania|hCoV-19/Australia/QLD986/2020|EPI ISL 530266|B.1.5|Australia|2020-03-24	Oceania|hCoV-19/Australia/VIC1015/2020|EPI ISL 430559|B.1|Australia|2020-04-01	0.0002699739	Oceania
Oceania|hCoV-19/Australia/QLDID939/2020|EPI ISL 444793|B.1.265|Australia|2020-03-24	Oceania|hCoV-19/Australia/VIC1015/2020|EPI ISL 430559|B.1|Australia|2020-04-01	0.0001012342	Oceania
Oceania|hCoV-19/Australia/VIC555/2020|EPI ISL 426816|B.1.3|Australia|2020-03-25	Oceania|hCoV-19/Australia/VIC1015/2020|EPI ISL 430559|B.1|Australia|2020-04-01	0.0001687228	Oceania
Oceania|hCoV-19/Australia/QLDID935/2020|EPI ISL 436097|B.1.5|Australia|2020-03-25	Oceania|hCoV-19/Australia/VIC1015/2020|EPI ISL 430559|B.1|Australia|2020-04-01	0.0002699786	Oceania
Oceania|hCoV-19/Australia/VIC548/2020|EPI ISL 426811|B.1.1|Australia|2020-03-25	Oceania|hCoV-19/Australia/VIC1015/2020|EPI ISL 430559|B.1|Australia|2020-04-01	0.0002699911	Oceania
Oceania|hCoV-19/Australia/SAP242/2020|EPI ISL 468023|B.1|Australia|2020-03-25	Oceania|hCoV-19/Australia/VIC1015/2020|EPI ISL 430559|B.1|Australia|2020-04-01	0.0001349618	Oceania
Oceania|hCoV-19/Australia/VIC535/2020|EPI ISL 426801|B|Australia|2020-03-25	Oceania|hCoV-19/Australia/VIC1015/2020|EPI ISL 430559|B.1|Australia|2020-04-01	0.0004050235	Oceania
Oceania|hCoV-19/New Zealand/20VR1765/2020|EPI ISL 536789|B.31|New Zealand|2020-03-25	Oceania|hCoV-19/Australia/VIC1015/2020|EPI ISL 430559|B.1|Australia|2020-04-01	0.0006414706	Oceania
Oceania|hCoV-19/Australia/VIC597/2020|EPI ISL 426854|B.1.1|Australia|2020-03-25	Oceania|hCoV-19/Australia/VIC1015/2020|EPI ISL 430559|B.1|Australia|2020-04-01	0.0003037462	Oceania
Oceania|hCoV-19/Australia/SAP256/2020|EPI ISL 468028|B.1|Australia|2020-03-25	Oceania|hCoV-19/Australia/VIC1015/2020|EPI ISL 430559|B.1|Australia|2020-04-01	0.0001349618	Oceania
Oceania|hCoV-19/Australia/VIC566/2020|EPI ISL 426826|B.1|Australia|2020-03-25	Oceania|hCoV-19/Australia/VIC1015/2020|EPI ISL 430559|B.1|Australia|2020-04-01	0.0001012193	Oceania
Oceania|hCoV-19/Australia/SAP273/2020|EPI ISL 468029|B.1.5|Australia|2020-03-25	Oceania|hCoV-19/Australia/VIC1015/2020|EPI ISL 430559|B.1|Australia|2020-04-01	0.0002362155	Oceania
Oceania|hCoV-19/Australia/QLD962/2020|EPI ISL 530241|B.1|Australia|2020-03-25	Oceania|hCoV-19/Australia/VIC1015/2020|EPI ISL 430559|B.1|Australia|2020-04-01	0.0002362196	Oceania
Oceania|hCoV-19/Australia/SAP263/2020|EPI ISL 468022|A|Australia|2020-03-25	Oceania|hCoV-19/Australia/VIC1015/2020|EPI ISL 430559|B.1|Australia|2020-04-01	0.0005401178	Oceania
Oceania|hCoV-19/Australia/VIC571/2020|EPI ISL 426831|B.1.370|Australia|2020-03-25	Oceania|hCoV-19/Australia/VIC1015/2020|EPI ISL 430559|B.1|Australia|2020-04-01	0.0001349618	Oceania
Oceania|hCoV-19/Australia/VIC561/2020|EPI ISL 426822|B.1.1|Australia|2020-03-25	Oceania|hCoV-19/Australia/VIC1015/2020|EPI ISL 430559|B.1|Australia|2020-04-01	0.0003375028	Oceania
Oceania|hCoV-19/Australia/QLD960/2020|EPI ISL 530242|B.1.1|Australia|2020-03-25	Oceania|hCoV-19/Australia/VIC1015/2020|EPI ISL 430559|B.1|Australia|2020-04-01	0.0002362264	Oceania
Oceania|hCoV-19/Australia/NSW166/2020|EPI ISL 427771|B.1.1|Australia|2020-03-25	Oceania|hCoV-19/Australia/VIC1015/2020|EPI ISL 430559|B.1|Australia|2020-04-01	0.0002734418	Oceania
Oceania|hCoV-19/Australia/NSW221/2020|EPI ISL 451487|B.6|Australia|2020-03-25	Oceania|hCoV-19/Australia/VIC1015/2020|EPI ISL 430559|B.1|Australia|2020-04-01	0.0005811730	Oceania
Oceania|hCoV-19/Australia/VIC617/2020|EPI ISL 426872|B.1|Australia|2020-03-26	Oceania|hCoV-19/Australia/VIC1015/2020|EPI ISL 430559|B.1|Australia|2020-04-01	0.0001349680	Oceania
Oceania|hCoV-19/New Zealand/20VR1783/2020|EPI ISL 456252|B.31|New Zealand|2020-03-26	Oceania|hCoV-19/Australia/VIC1015/2020|EPI ISL 430559|B.1|Australia|2020-04-01	0.0006752461	Oceania
Oceania|hCoV-19/Australia/NSW2435/2020|EPI ISL 527016|B.1.5|Australia|2020-03-26	Oceania|hCoV-19/Australia/VIC1015/2020|EPI ISL 430559|B.1|Australia|2020-04-01	0.0002024662	Oceania
Oceania|hCoV-19/Australia/VIC942/2020|EPI ISL 430639|B.1|Australia|2020-03-26	Oceania|hCoV-19/Australia/VIC1015/2020|EPI ISL 430559|B.1|Australia|2020-04-01	0.0002024604	Oceania
Oceania|hCoV-19/Australia/QLD1012/2020|EPI ISL 530272|B.40|Australia|2020-03-26	Oceania|hCoV-19/Australia/VIC1015/2020|EPI ISL 430559|B.1|Australia|2020-04-01	0.0004725564	Oceania
Oceania|hCoV-19/Australia/SAP319/2020|EPI ISL 483099|B.1.1|Australia|2020-03-26	Oceania|hCoV-19/Australia/VIC1015/2020|EPI ISL 430559|B.1|Australia|2020-04-01	0.0003712435	Oceania
Oceania|hCoV-19/Australia/SAP246/2020|EPI ISL 468014|B.1.153|Australia|2020-03-26	Oceania|hCoV-19/Australia/VIC1015/2020|EPI ISL 430559|B.1|Australia|2020-04-01	0.0002362264	Oceania
Oceania|hCoV-19/New Zealand/20VR1773/2020|EPI ISL 456244|B.1.1|New Zealand|2020-03-26	Oceania|hCoV-19/Australia/VIC1015/2020|EPI ISL 430559|B.1|Australia|2020-04-01	0.0003037462	Oceania
Oceania|hCoV-19/Guam/GU NHG 01/2020|EPI ISL 444998|B.6|Guam|2020-03-26	Oceania|hCoV-19/Australia/VIC1015/2020|EPI ISL 430559|B.1|Australia|2020-04-01	0.0005738374	Oceania
Oceania|hCoV-19/Australia/QLD965/2020|EPI ISL 530244|B.1.5|Australia|2020-03-26	Oceania|hCoV-19/Australia/VIC1015/2020|EPI ISL 430559|B.1|Australia|2020-04-01	0.0002362196	Oceania
Oceania|hCoV-19/Australia/VIC458/2020|EPI ISL 426752|B.1.255|Australia|2020-03-26	Oceania|hCoV-19/Australia/VIC1015/2020|EPI ISL 430559|B.1|Australia|2020-04-01	0.0001687057	Oceania
Oceania|hCoV-19/Australia/SAP051/2020|EPI ISL 451090|B.1.255|Australia|2020-03-26	Oceania|hCoV-19/Australia/VIC1015/2020|EPI ISL 430559|B.1|Australia|2020-04-01	0.0002362087	Oceania
Oceania|hCoV-19/Australia/SAP052/2020|EPI ISL 451091|B.1|Australia|2020-03-26	Oceania|hCoV-19/Australia/VIC1015/2020|EPI ISL 430559|B.1|Australia|2020-04-01	0.0002699833	Oceania
Oceania|hCoV-19/Australia/QLDID940/2020|EPI ISL 444794|B.1|Australia|2020-03-26	Oceania|hCoV-19/Australia/VIC1015/2020|EPI ISL 430559|B.1|Australia|2020-04-01	0.0001687135	Oceania
Oceania|hCoV-19/New Zealand/20VR1779/2020|EPI ISL 456248|B.1|New Zealand|2020-03-26	Oceania|hCoV-19/Australia/VIC1015/2020|EPI ISL 430559|B.1|Australia|2020-04-01	0.0002362087	Oceania
Oceania|hCoV-19/Australia/VIC1995/2020|EPI ISL 521901|B.1.370|Australia|2020-03-26	Oceania|hCoV-19/Australia/VIC1015/2020|EPI ISL 430559|B.1|Australia|2020-04-01	0.0001349680	Oceania
Oceania|hCoV-19/Australia/SAP221/2020|EPI ISL 468026|B.1.1|Australia|2020-03-26	Oceania|hCoV-19/Australia/VIC1015/2020|EPI ISL 430559|B.1|Australia|2020-04-01	0.0003037322	Oceania
Oceania|hCoV-19/Australia/NSW220/2020|EPI ISL 451486|B|Australia|2020-03-26	Oceania|hCoV-19/Australia/VIC1015/2020|EPI ISL 430559|B.1|Australia|2020-04-01	0.0005127933	Oceania
Oceania|hCoV-19/Australia/SAP310/2020|EPI ISL 483093|B|Australia|2020-03-27	Oceania|hCoV-19/Australia/VIC1015/2020|EPI ISL 430559|B.1|Australia|2020-04-01	0.0004725646	Oceania
Oceania|hCoV-19/Australia/VIC668/2020|EPI ISL 426964|B|Australia|2020-03-27	Oceania|hCoV-19/Australia/VIC1015/2020|EPI ISL 430559|B.1|Australia|2020-04-01	0.0005063297	Oceania
Oceania|hCoV-19/Australia/VIC667/2020|EPI ISL 426963|B.3|Australia|2020-03-27	Oceania|hCoV-19/Australia/VIC1015/2020|EPI ISL 430559|B.1|Australia|2020-04-01	0.0004387780	Oceania
Oceania|hCoV-19/Australia/SAP327/2020|EPI ISL 483105|B.1|Australia|2020-03-27	Oceania|hCoV-19/Australia/VIC1015/2020|EPI ISL 430559|B.1|Australia|2020-04-01	0.0002362872	Oceania
Oceania|hCoV-19/Australia/SAP056/2020|EPI ISL 451095|B.1|Australia|2020-03-27	Oceania|hCoV-19/Australia/VIC1015/2020|EPI ISL 430559|B.1|Australia|2020-04-01	0.0001687057	Oceania
Oceania|hCoV-19/Australia/SAP331/2020|EPI ISL 483109|B.1.370|Australia|2020-03-27	Oceania|hCoV-19/Australia/VIC1015/2020|EPI ISL 430559|B.1|Australia|2020-04-01	0.0001687057	Oceania
Oceania|hCoV-19/Australia/SAP309/2020|EPI ISL 483092|B|Australia|2020-03-27	Oceania|hCoV-19/Australia/VIC1015/2020|EPI ISL 430559|B.1|Australia|2020-04-01	0.0005063297	Oceania
Oceania|hCoV-19/New Zealand/20VR1624/2020|EPI ISL 456234|B.1|New Zealand|2020-03-27	Oceania|hCoV-19/Australia/VIC1015/2020|EPI ISL 430559|B.1|Australia|2020-04-01	0.0002699786	Oceania
Oceania|hCoV-19/Australia/VIC677/2020|EPI ISL 426972|B.1|Australia|2020-03-27	Oceania|hCoV-19/Australia/VIC1015/2020|EPI ISL 430559|B.1|Australia|2020-04-01	0.0001687135	Oceania
Oceania|hCoV-19/Australia/SAP058/2020|EPI ISL 451097|B.1|Australia|2020-03-27	Oceania|hCoV-19/Australia/VIC1015/2020|EPI ISL 430559|B.1|Australia|2020-04-01	0.0001349680	Oceania
Oceania|hCoV-19/Australia/VIC665/2020|EPI ISL 426961|B.1|Australia|2020-03-27	Oceania|hCoV-19/Australia/VIC1015/2020|EPI ISL 430559|B.1|Australia|2020-04-01	0.0001349618	Oceania
Oceania|hCoV-19/Australia/VIC606/2020|EPI ISL 426861|B.1.255|Australia|2020-03-27	Oceania|hCoV-19/Australia/VIC1015/2020|EPI ISL 430559|B.1|Australia|2020-04-01	0.0001687057	Oceania
Oceania|hCoV-19/New Zealand/20VR2581/2020|EPI ISL 548127|B.1.3|New Zealand|2020-03-27	Oceania|hCoV-19/Australia/VIC1015/2020|EPI ISL 430559|B.1|Australia|2020-04-01	0.0002362672	Oceania
Oceania|hCoV-19/Australia/NSW305/2020|EPI ISL 451569|B.1|Australia|2020-03-27	Oceania|hCoV-19/Australia/VIC1015/2020|EPI ISL 430559|B.1|Australia|2020-04-01	0.0001366863	Oceania
Oceania|hCoV-19/Australia/NSW261/2020|EPI ISL 451526|B.1.1|Australia|2020-03-27	Oceania|hCoV-19/Australia/VIC1015/2020|EPI ISL 430559|B.1|Australia|2020-04-01	0.0002734290	Oceania
Oceania|hCoV-19/Australia/NSW233/2020|EPI ISL 451499|B.1.5|Australia|2020-03-27	Oceania|hCoV-19/Australia/VIC1015/2020|EPI ISL 430559|B.1|Australia|2020-04-01	0.0003076231	Oceania
Oceania|hCoV-19/Australia/NSW278/2020|EPI ISL 451542|B.1.1|Australia|2020-03-27	Oceania|hCoV-19/Australia/VIC1015/2020|EPI ISL 430559|B.1|Australia|2020-04-01	0.0002392454	Oceania
Oceania|hCoV-19/Australia/NSW234/2020|EPI ISL 451500|B.1.5|Australia|2020-03-27	Oceania|hCoV-19/Australia/VIC1015/2020|EPI ISL 430559|B.1|Australia|2020-04-01	0.0001708694	Oceania
Oceania|hCoV-19/Australia/SAP061/2020|EPI ISL 451100|B.1|Australia|2020-03-28	Oceania|hCoV-19/Australia/VIC1015/2020|EPI ISL 430559|B.1|Australia|2020-04-01	0.0002024603	Oceania
Oceania|hCoV-19/Australia/SAP334/2020|EPI ISL 483111|B.1.5|Australia|2020-03-28	Oceania|hCoV-19/Australia/VIC1015/2020|EPI ISL 430559|B.1|Australia|2020-04-01	0.0002699786	Oceania
Oceania|hCoV-19/New Zealand/20VR1839/2020|EPI ISL 456280|B.31|New Zealand|2020-03-28	Oceania|hCoV-19/Australia/VIC1015/2020|EPI ISL 430559|B.1|Australia|2020-04-01	0.0006076790	Oceania
Oceania|hCoV-19/Australia/VIC808/2020|EPI ISL 427082|B.31|Australia|2020-03-28	Oceania|hCoV-19/Australia/VIC1015/2020|EPI ISL 430559|B.1|Australia|2020-04-01	0.0006752267	Oceania
Oceania|hCoV-19/Australia/VIC652/2020|EPI ISL 426948|B.1.5|Australia|2020-03-28	Oceania|hCoV-19/Australia/VIC1015/2020|EPI ISL 430559|B.1|Australia|2020-04-01	0.0001687135	Oceania
Oceania|hCoV-19/Australia/SAP062/2020|EPI ISL 451101|B.1|Australia|2020-03-28	Oceania|hCoV-19/Australia/VIC1015/2020|EPI ISL 430559|B.1|Australia|2020-04-01	0.0001349680	Oceania
Oceania|hCoV-19/Australia/VIC685/2020|EPI ISL 426980|B.40|Australia|2020-03-28	Oceania|hCoV-19/Australia/VIC1015/2020|EPI ISL 430559|B.1|Australia|2020-04-01	0.0006414409	Oceania
Oceania|hCoV-19/Australia/VIC-CBA3/2020|EPI ISL 420877|B.1.1|Australia|2020-03-28	Oceania|hCoV-19/Australia/VIC1015/2020|EPI ISL 430559|B.1|Australia|2020-04-01	0.0003374871	Oceania
Oceania|hCoV-19/Australia/VIC644/2020|EPI ISL 426940|B.1|Australia|2020-03-28	Oceania|hCoV-19/Australia/VIC1015/2020|EPI ISL 430559|B.1|Australia|2020-04-01	0.0002362196	Oceania
Oceania|hCoV-19/Australia/NSW322/2020|EPI ISL 451584|B.1|Australia|2020-03-28	Oceania|hCoV-19/Australia/VIC1015/2020|EPI ISL 430559|B.1|Australia|2020-04-01	0.0001366863	Oceania
Oceania|hCoV-19/Australia/NSW511/2020|EPI ISL 455051|B.1.5|Australia|2020-03-28	Oceania|hCoV-19/Australia/VIC1015/2020|EPI ISL 430559|B.1|Australia|2020-04-01	0.0001708694	Oceania
Oceania|hCoV-19/Australia/NSW538/2020|EPI ISL 455077|B.1|Australia|2020-03-28	Oceania|hCoV-19/Australia/VIC1015/2020|EPI ISL 430559|B.1|Australia|2020-04-01	0.0001366863	Oceania
Oceania|hCoV-19/Australia/NSW225/2020|EPI ISL 451491|B.1.1.296|Australia|2020-03-28	Oceania|hCoV-19/Australia/VIC1015/2020|EPI ISL 430559|B.1|Australia|2020-04-01	0.0003760236	Oceania
Oceania|hCoV-19/Australia/NSW247/2020|EPI ISL 451512|B.1.5|Australia|2020-03-28	Oceania|hCoV-19/Australia/VIC1015/2020|EPI ISL 430559|B.1|Australia|2020-04-01	0.0002050536	Oceania
Oceania|hCoV-19/Australia/NSW266/2020|EPI ISL 451531|B.40|Australia|2020-03-28	Oceania|hCoV-19/Australia/VIC1015/2020|EPI ISL 430559|B.1|Australia|2020-04-01	0.0005128174	Oceania
Oceania|hCoV-19/Australia/NSW227/2020|EPI ISL 451493|B.1|Australia|2020-03-28	Oceania|hCoV-19/Australia/VIC1015/2020|EPI ISL 430559|B.1|Australia|2020-04-01	0.0002392272	Oceania
Oceania|hCoV-19/Australia/NSW279/2020|EPI ISL 451543|B.1|Australia|2020-03-28	Oceania|hCoV-19/Australia/VIC1015/2020|EPI ISL 430559|B.1|Australia|2020-04-01	0.0001025126	Oceania
Oceania|hCoV-19/Australia/NSW229/2020|EPI ISL 451495|B.4|Australia|2020-03-28	Oceania|hCoV-19/Australia/VIC1015/2020|EPI ISL 430559|B.1|Australia|2020-04-01	0.0006154264	Oceania
Oceania|hCoV-19/Australia/VIC639/2020|EPI ISL 426935|B.1|Australia|2020-03-29	Oceania|hCoV-19/Australia/VIC1015/2020|EPI ISL 430559|B.1|Australia|2020-04-01	0.0002024568	Oceania
Oceania|hCoV-19/Australia/SAP067/2020|EPI ISL 451105|B.1.275|Australia|2020-03-29	Oceania|hCoV-19/Australia/VIC1015/2020|EPI ISL 430559|B.1|Australia|2020-04-01	0.0002024510	Oceania
Oceania|hCoV-19/Australia/VIC682/2020|EPI ISL 426977|B.1.5|Australia|2020-03-29	Oceania|hCoV-19/Australia/VIC1015/2020|EPI ISL 430559|B.1|Australia|2020-04-01	0.0001687135	Oceania
Oceania|hCoV-19/Australia/VIC712/2020|EPI ISL 426999|B.1|Australia|2020-03-29	Oceania|hCoV-19/Australia/VIC1015/2020|EPI ISL 430559|B.1|Australia|2020-04-01	0.0001012193	Oceania
Oceania|hCoV-19/Australia/VIC710/2020|EPI ISL 426997|B.52|Australia|2020-03-29	Oceania|hCoV-19/Australia/VIC1015/2020|EPI ISL 430559|B.1|Australia|2020-04-01	0.0004387972	Oceania
Oceania|hCoV-19/Australia/SAP065/2020|EPI ISL 451103|B.1|Australia|2020-03-29	Oceania|hCoV-19/Australia/VIC1015/2020|EPI ISL 430559|B.1|Australia|2020-04-01	0.0001687057	Oceania
Oceania|hCoV-19/Australia/SAP204/2020|EPI ISL 468013|B.1.1|Australia|2020-03-29	Oceania|hCoV-19/Australia/VIC1015/2020|EPI ISL 430559|B.1|Australia|2020-04-01	0.0002362503	Oceania
Oceania|hCoV-19/Australia/VIC638/2020|EPI ISL 426934|B.1.1|Australia|2020-03-29	Oceania|hCoV-19/Australia/VIC1015/2020|EPI ISL 430559|B.1|Australia|2020-04-01	0.0002362264	Oceania
Oceania|hCoV-19/Australia/NSW249/2020|EPI ISL 451514|B.1.1|Australia|2020-03-29	Oceania|hCoV-19/Australia/VIC1015/2020|EPI ISL 430559|B.1|Australia|2020-04-01	0.0002734290	Oceania
Oceania|hCoV-19/Australia/NSW555/2020|EPI ISL 455094|B.1.5|Australia|2020-03-29	Oceania|hCoV-19/Australia/VIC1015/2020|EPI ISL 430559|B.1|Australia|2020-04-01	0.0002734242	Oceania
Oceania|hCoV-19/Australia/NSW342/2020|EPI ISL 451604|B.1.178|Australia|2020-03-29	Oceania|hCoV-19/Australia/VIC1015/2020|EPI ISL 430559|B.1|Australia|2020-04-01	0.0002734210	Oceania
Oceania|hCoV-19/Australia/NSW224/2020|EPI ISL 451490|B.1.255|Australia|2020-03-29	Oceania|hCoV-19/Australia/VIC1015/2020|EPI ISL 430559|B.1|Australia|2020-04-01	0.0002392160	Oceania
Oceania|hCoV-19/Australia/NSW311/2020|EPI ISL 451575|B.1|Australia|2020-03-29	Oceania|hCoV-19/Australia/VIC1015/2020|EPI ISL 430559|B.1|Australia|2020-04-01	0.0001366863	Oceania
Oceania|hCoV-19/Australia/NSW246/2020|EPI ISL 451511|B.6|Australia|2020-03-29	Oceania|hCoV-19/Australia/VIC1015/2020|EPI ISL 430559|B.1|Australia|2020-04-01	0.0005812001	Oceania
Oceania|hCoV-19/Australia/WA111/2020|EPI ISL 512764|B.1|Australia|2020-03-29	Oceania|hCoV-19/Australia/VIC1015/2020|EPI ISL 430559|B.1|Australia|2020-04-01	0.0001025196	Oceania
Oceania|hCoV-19/New Zealand/20VR1837/2020|EPI ISL 456278|B.1|New Zealand|2020-03-29	Oceania|hCoV-19/Australia/VIC1015/2020|EPI ISL 430559|B.1|Australia|2020-04-01	0.0001687276	Oceania
Oceania|hCoV-19/Australia/VIC744/2020|EPI ISL 427022|B.1.1.8|Australia|2020-03-29	Oceania|hCoV-19/Australia/VIC1015/2020|EPI ISL 430559|B.1|Australia|2020-04-01	0.0003038450	Oceania
Oceania|hCoV-19/Australia/TAS226/2020|EPI ISL 522655|B.1|Australia|2020-03-29	Oceania|hCoV-19/Australia/VIC1015/2020|EPI ISL 430559|B.1|Australia|2020-04-01	0.0001350393	Oceania
Oceania|hCoV-19/Australia/VIC731/2020|EPI ISL 427010|B.1.1|Australia|2020-03-30	Oceania|hCoV-19/Australia/VIC1015/2020|EPI ISL 430559|B.1|Australia|2020-04-01	0.0003037322	Oceania
Oceania|hCoV-19/Australia/VIC779/2020|EPI ISL 427054|B.52|Australia|2020-03-30	Oceania|hCoV-19/Australia/VIC1015/2020|EPI ISL 430559|B.1|Australia|2020-04-01	0.0005738856	Oceania
Oceania|hCoV-19/Australia/SAP070/2020|EPI ISL 451108|B.1|Australia|2020-03-30	Oceania|hCoV-19/Australia/VIC1015/2020|EPI ISL 430559|B.1|Australia|2020-04-01	0.0002024604	Oceania
Oceania|hCoV-19/Australia/VIC752/2020|EPI ISL 427029|B.4|Australia|2020-03-30	Oceania|hCoV-19/Australia/VIC1015/2020|EPI ISL 430559|B.1|Australia|2020-04-01	0.0006076964	Oceania
Oceania|hCoV-19/Australia/SAP451/2020|EPI ISL 508141|B.1|Australia|2020-03-30	Oceania|hCoV-19/Australia/VIC1015/2020|EPI ISL 430559|B.1|Australia|2020-04-01	0.0004387527	Oceania
Oceania|hCoV-19/Australia/SAP206/2020|EPI ISL 468036|B.1.201|Australia|2020-03-30	Oceania|hCoV-19/Australia/VIC1015/2020|EPI ISL 430559|B.1|Australia|2020-04-01	0.0002362196	Oceania
Oceania|hCoV-19/Australia/NSW562/2020|EPI ISL 478674|B.1|Australia|2020-03-30	Oceania|hCoV-19/Australia/VIC1015/2020|EPI ISL 430559|B.1|Australia|2020-04-01	0.0001025126	Oceania
Oceania|hCoV-19/Australia/NSW303/2020|EPI ISL 451567|B.1.1|Australia|2020-03-30	Oceania|hCoV-19/Australia/VIC1015/2020|EPI ISL 430559|B.1|Australia|2020-04-01	0.0002734290	Oceania
Oceania|hCoV-19/Australia/NSW243/2020|EPI ISL 451509|B.3|Australia|2020-03-30	Oceania|hCoV-19/Australia/VIC1015/2020|EPI ISL 430559|B.1|Australia|2020-04-01	0.0004101945	Oceania
Oceania|hCoV-19/Australia/NSW292/2020|EPI ISL 451556|B.1.5|Australia|2020-03-30	Oceania|hCoV-19/Australia/VIC1015/2020|EPI ISL 430559|B.1|Australia|2020-04-01	0.0001708694	Oceania
Oceania|hCoV-19/Australia/NSW268/2020|EPI ISL 451533|B.1|Australia|2020-03-30	Oceania|hCoV-19/Australia/VIC1015/2020|EPI ISL 430559|B.1|Australia|2020-04-01	0.0001367323	Oceania
Oceania|hCoV-19/Australia/WA86/2020|EPI ISL 512739|B.1.1|Australia|2020-03-30	Oceania|hCoV-19/Australia/VIC1015/2020|EPI ISL 430559|B.1|Australia|2020-04-01	0.0003760428	Oceania
Oceania|hCoV-19/New Zealand/20VR1856/2020|EPI ISL 456284|B.31|New Zealand|2020-03-30	Oceania|hCoV-19/Australia/VIC1015/2020|EPI ISL 430559|B.1|Australia|2020-04-01	0.0005738998	Oceania
Oceania|hCoV-19/Australia/NSW581/2020|EPI ISL 478693|B.1|Australia|2020-03-30	Oceania|hCoV-19/Australia/VIC1015/2020|EPI ISL 430559|B.1|Australia|2020-04-01	0.0001366956	Oceania
Oceania|hCoV-19/Australia/VIC931/2020|EPI ISL 427159|B.1.1.1|Australia|2020-03-30	Oceania|hCoV-19/Australia/VIC1015/2020|EPI ISL 430559|B.1|Australia|2020-04-01	0.0003375124	Oceania
Oceania|hCoV-19/Australia/VIC780/2020|EPI ISL 427055|B.1.1|Australia|2020-03-30	Oceania|hCoV-19/Australia/VIC1015/2020|EPI ISL 430559|B.1|Australia|2020-04-01	0.0002700275	Oceania
Oceania|hCoV-19/New Zealand/20VR1862/2020|EPI ISL 456288|B.1|New Zealand|2020-03-30	Oceania|hCoV-19/Australia/VIC1015/2020|EPI ISL 430559|B.1|Australia|2020-04-01	0.0002025492	Oceania
Oceania|hCoV-19/Australia/VIC753/2020|EPI ISL 427030|B.31|Australia|2020-03-30	Oceania|hCoV-19/Australia/VIC1015/2020|EPI ISL 430559|B.1|Australia|2020-04-01	0.0006082873	Oceania
Oceania|hCoV-19/Australia/SAP285/2020|EPI ISL 468035|B.1.1|Australia|2020-03-31	Oceania|hCoV-19/Australia/VIC1015/2020|EPI ISL 430559|B.1|Australia|2020-04-01	0.0003037322	Oceania
Oceania|hCoV-19/Australia/SAP268/2020|EPI ISL 468043|B.3|Australia|2020-03-31	Oceania|hCoV-19/Australia/VIC1015/2020|EPI ISL 430559|B.1|Australia|2020-04-01	0.0004050058	Oceania
Oceania|hCoV-19/Australia/QLD963/2020|EPI ISL 530226|B.1|Australia|2020-03-31	Oceania|hCoV-19/Australia/VIC1015/2020|EPI ISL 430559|B.1|Australia|2020-04-01	0.0003712435	Oceania
Oceania|hCoV-19/Australia/WA12/2020|EPI ISL 470830|B.1.5|Australia|2020-03-31	Oceania|hCoV-19/Australia/VIC1015/2020|EPI ISL 430559|B.1|Australia|2020-04-01	0.0001687135	Oceania
Oceania|hCoV-19/Australia/SAP073/2020|EPI ISL 451110|B.1|Australia|2020-03-31	Oceania|hCoV-19/Australia/VIC1015/2020|EPI ISL 430559|B.1|Australia|2020-04-01	0.0001687057	Oceania
Oceania|hCoV-19/Australia/SAP087/2020|EPI ISL 451122|B.1|Australia|2020-03-31	Oceania|hCoV-19/Australia/VIC1015/2020|EPI ISL 430559|B.1|Australia|2020-04-01	0.0003712607	Oceania
Oceania|hCoV-19/Australia/VIC990/2020|EPI ISL 430556|B.1|Australia|2020-03-31	Oceania|hCoV-19/Australia/VIC1015/2020|EPI ISL 430559|B.1|Australia|2020-04-01	0.0001349618	Oceania
Oceania|hCoV-19/Australia/SAP072/2020|EPI ISL 451109|B.1|Australia|2020-03-31	Oceania|hCoV-19/Australia/VIC1015/2020|EPI ISL 430559|B.1|Australia|2020-04-01	0.0001349618	Oceania
Oceania|hCoV-19/Australia/NSW293/2020|EPI ISL 451557|A|Australia|2020-03-31	Oceania|hCoV-19/Australia/VIC1015/2020|EPI ISL 430559|B.1|Australia|2020-04-01	0.0004785886	Oceania
Oceania|hCoV-19/Australia/NSW561/2020|EPI ISL 478673|B.1.1|Australia|2020-03-31	Oceania|hCoV-19/Australia/VIC1015/2020|EPI ISL 430559|B.1|Australia|2020-04-01	0.0002734370	Oceania
Oceania|hCoV-19/Australia/NSW542/2020|EPI ISL 455081|B.1|Australia|2020-03-31	Oceania|hCoV-19/Australia/VIC1015/2020|EPI ISL 430559|B.1|Australia|2020-04-01	0.0001366903	Oceania
Oceania|hCoV-19/Australia/NSW273/2020|EPI ISL 451538|B.1|Australia|2020-03-31	Oceania|hCoV-19/Australia/VIC1015/2020|EPI ISL 430559|B.1|Australia|2020-04-01	0.0001366863	Oceania
Oceania|hCoV-19/Australia/NSW289/2020|EPI ISL 451553|B.1.5|Australia|2020-03-31	Oceania|hCoV-19/Australia/VIC1015/2020|EPI ISL 430559|B.1|Australia|2020-04-01	0.0002392272	Oceania
Oceania|hCoV-19/Australia/NSW588/2020|EPI ISL 478700|B.1|Australia|2020-03-31	Oceania|hCoV-19/Australia/VIC1015/2020|EPI ISL 430559|B.1|Australia|2020-04-01	0.0001366863	Oceania
Oceania|hCoV-19/Australia/NSW496/2020|EPI ISL 455036|B.1.5|Australia|2020-03-31	Oceania|hCoV-19/Australia/VIC1015/2020|EPI ISL 430559|B.1|Australia|2020-04-01	0.0001708694	Oceania
Oceania|hCoV-19/Australia/NSW337/2020|EPI ISL 451599|B.4|Australia|2020-03-31	Oceania|hCoV-19/Australia/VIC1015/2020|EPI ISL 430559|B.1|Australia|2020-04-01	0.0004785886	Oceania
Oceania|hCoV-19/Australia/NSW329/2020|EPI ISL 451591|B.1.1|Australia|2020-03-31	Oceania|hCoV-19/Australia/VIC1015/2020|EPI ISL 430559|B.1|Australia|2020-04-01	0.0002734290	Oceania
Oceania|hCoV-19/Australia/NSW314/2020|EPI ISL 451577|B.1.5|Australia|2020-03-31	Oceania|hCoV-19/Australia/VIC1015/2020|EPI ISL 430559|B.1|Australia|2020-04-01	0.0002050476	Oceania
Oceania|hCoV-19/New Zealand/20VR2004/2020|EPI ISL 456330|B.1.8|New Zealand|2020-04-01	Oceania|hCoV-19/Australia/VIC1015/2020|EPI ISL 430559|B.1|Australia|2020-04-01	0.0002362222	Oceania
Oceania|hCoV-19/Australia/VPRL007/2020|EPI ISL 455599|B.1|Australia|2020-04-01	Oceania|hCoV-19/Australia/VIC1015/2020|EPI ISL 430559|B.1|Australia|2020-04-01	0.0001349618	Oceania
Oceania|hCoV-19/Australia/QLD978/2020|EPI ISL 530229|B|Australia|2020-04-01	Oceania|hCoV-19/Australia/VIC1015/2020|EPI ISL 430559|B.1|Australia|2020-04-01	0.0003375057	Oceania
Oceania|hCoV-19/Australia/QLD968/2020|EPI ISL 530228|B.1|Australia|2020-04-01	Oceania|hCoV-19/Australia/VIC1015/2020|EPI ISL 430559|B.1|Australia|2020-04-01	0.0001012193	Oceania
Oceania|hCoV-19/Australia/QLD979/2020|EPI ISL 530227|B.1.5|Australia|2020-04-01	Oceania|hCoV-19/Australia/VIC1015/2020|EPI ISL 430559|B.1|Australia|2020-04-01	0.0002362223	Oceania
Oceania|hCoV-19/Australia/SAP091/2020|EPI ISL 451126|B.1|Australia|2020-04-01	Oceania|hCoV-19/Australia/VIC1015/2020|EPI ISL 430559|B.1|Australia|2020-04-01	0.0002024510	Oceania
Oceania|hCoV-19/Australia/SAP090/2020|EPI ISL 451125|B.1|Australia|2020-04-01	Oceania|hCoV-19/Australia/VIC1015/2020|EPI ISL 430559|B.1|Australia|2020-04-01	0.0004050388	Oceania
Oceania|hCoV-19/Australia/NSW589/2020|EPI ISL 478701|B.1|Australia|2020-04-01	Oceania|hCoV-19/Australia/VIC1015/2020|EPI ISL 430559|B.1|Australia|2020-04-01	0.0001366863	Oceania
Oceania|hCoV-19/Australia/NSW341/2020|EPI ISL 451603|B.1.8|Australia|2020-04-01	Oceania|hCoV-19/Australia/VIC1015/2020|EPI ISL 430559|B.1|Australia|2020-04-01	0.0003076231	Oceania
Oceania|hCoV-19/Australia/NSW306/2020|EPI ISL 451570|B.1.5|Australia|2020-04-01	Oceania|hCoV-19/Australia/VIC1015/2020|EPI ISL 430559|B.1|Australia|2020-04-01	0.0001708694	Oceania
Oceania|hCoV-19/Australia/NSW319/2020|EPI ISL 451582|B.1|Australia|2020-04-01	Oceania|hCoV-19/Australia/VIC1015/2020|EPI ISL 430559|B.1|Australia|2020-04-01	0.0002050572	Oceania
Oceania|hCoV-19/New Zealand/20VR2000/2020|EPI ISL 456327|B.3|New Zealand|2020-04-01	Oceania|hCoV-19/Australia/VIC1015/2020|EPI ISL 430559|B.1|Australia|2020-04-01	0.0005064012	Oceania
Oceania|hCoV-19/New Zealand/20VR2006/2020|EPI ISL 456331|B.1.8|New Zealand|2020-04-01	Oceania|hCoV-19/Australia/VIC1015/2020|EPI ISL 430559|B.1|Australia|2020-04-01	0.0002362542	Oceania
Oceania|hCoV-19/Australia/VIC1011/2020|EPI ISL 430547|B.1.5|Australia|2020-04-01	Oceania|hCoV-19/Australia/VIC1015/2020|EPI ISL 430559|B.1|Australia|2020-04-01	0.0002362394	Oceania
Oceania|hCoV-19/Australia/SAP088/2020|EPI ISL 451123|B.1|Australia|2020-04-01	Oceania|hCoV-19/Australia/VIC1015/2020|EPI ISL 430559|B.1|Australia|2020-04-01	0.0002026655	Oceania
Oceania|hCoV-19/Australia/VIC798/2020|EPI ISL 427072|B.1.5|Australia|2020-04-01	Oceania|hCoV-19/Australia/VIC1015/2020|EPI ISL 430559|B.1|Australia|2020-04-01	0.0002703766	Oceania
Oceania|hCoV-19/Australia/VIC799/2020|EPI ISL 427073|B.1|Australia|2020-04-01	Oceania|hCoV-19/Australia/VIC1015/2020|EPI ISL 430559|B.1|Australia|2020-04-01	0.0002027135	Oceania
Oceania|hCoV-19/Australia/VIC1013/2020|EPI ISL 430553|B.1.5|Australia|2020-04-01	Oceania|hCoV-19/Australia/VIC1015/2020|EPI ISL 430559|B.1|Australia|2020-04-01	0.0002364229	Oceania
Oceania|hCoV-19/Australia/NSW02/2020|EPI ISL 408976|B|Australia|2020-01-22	Oceania|hCoV-19/Australia/VIC1224/2020|EPI ISL 430522|B.1.5|Australia|2020-04-01	0.0002030872	Oceania
Oceania|hCoV-19/Australia/NSW01/2020|EPI ISL 407893|A|Australia|2020-01-24	Oceania|hCoV-19/Australia/VIC1224/2020|EPI ISL 430522|B.1.5|Australia|2020-04-01	0.0002027964	Oceania
Oceania|hCoV-19/Australia/NSW04/2020|EPI ISL 417030|A|Australia|2020-01-24	Oceania|hCoV-19/Australia/VIC1224/2020|EPI ISL 430522|B.1.5|Australia|2020-04-01	0.0003042135	Oceania
Oceania|hCoV-19/Australia/VIC02/2020|EPI ISL 416410|B|Australia|2020-01-24	Oceania|hCoV-19/Australia/VIC1224/2020|EPI ISL 430522|B.1.5|Australia|2020-04-01	0.0002046873	Oceania
Oceania|hCoV-19/Australia/VIC01/2020|EPI ISL 406844|B|Australia|2020-01-25	Oceania|hCoV-19/Australia/VIC1224/2020|EPI ISL 430522|B.1.5|Australia|2020-04-01	0.0002367026	Oceania
Oceania|hCoV-19/Australia/NSW03/2020|EPI ISL 408977|B|Australia|2020-01-25	Oceania|hCoV-19/Australia/VIC1224/2020|EPI ISL 430522|B.1.5|Australia|2020-04-01	0.0001690014	Oceania
Oceania|hCoV-19/Australia/NSW2153/2020|EPI ISL 509505|B.1.5|Australia|2020-01-25	Oceania|hCoV-19/Australia/VIC1224/2020|EPI ISL 430522|B.1.5|Australia|2020-04-01	0.0000337982	Oceania
Oceania|hCoV-19/Australia/QLD01/2020|EPI ISL 407894|A|Australia|2020-01-28	Oceania|hCoV-19/Australia/VIC1224/2020|EPI ISL 430522|B.1.5|Australia|2020-04-01	0.0002704220	Oceania
Oceania|hCoV-19/Australia/VPRL014/2020|EPI ISL 455603|B.1|Australia|2020-01-30	Oceania|hCoV-19/Australia/VIC1224/2020|EPI ISL 430522|B.1.5|Australia|2020-04-01	0.0002027964	Oceania
Oceania|hCoV-19/Australia/QLD02/2020|EPI ISL 407896|A|Australia|2020-01-30	Oceania|hCoV-19/Australia/VIC1224/2020|EPI ISL 430522|B.1.5|Australia|2020-04-01	0.0003380414	Oceania
Oceania|hCoV-19/Australia/SA01/2020|EPI ISL 480778|B.1|Australia|2020-01-30	Oceania|hCoV-19/Australia/VIC1224/2020|EPI ISL 430522|B.1.5|Australia|2020-04-01	0.0002030709	Oceania
Oceania|hCoV-19/Australia/SA04/2020|EPI ISL 480781|B.1|Australia|2020-01-30	Oceania|hCoV-19/Australia/VIC1224/2020|EPI ISL 430522|B.1.5|Australia|2020-04-01	0.0002040098	Oceania
Oceania|hCoV-19/Australia/VIC13/2020|EPI ISL 419733|B|Australia|2020-01-31	Oceania|hCoV-19/Australia/VIC1224/2020|EPI ISL 430522|B.1.5|Australia|2020-04-01	0.0002707711	Oceania
Oceania|hCoV-19/Australia/VIC14/2020|EPI ISL 419734|B|Australia|2020-02-02	Oceania|hCoV-19/Australia/VIC1224/2020|EPI ISL 430522|B.1.5|Australia|2020-04-01	0.0001717268	Oceania
Oceania|hCoV-19/Australia/QLD03/2020|EPI ISL 410717|A|Australia|2020-02-05	Oceania|hCoV-19/Australia/VIC1224/2020|EPI ISL 430522|B.1.5|Australia|2020-04-01	0.0003042309	Oceania
Oceania|hCoV-19/Australia/QLD04/2020|EPI ISL 410718|A|Australia|2020-02-05	Oceania|hCoV-19/Australia/VIC1224/2020|EPI ISL 430522|B.1.5|Australia|2020-04-01	0.0002704220	Oceania
Oceania|hCoV-19/Australia/VIC07/2020|EPI ISL 416415|A|Australia|2020-02-08	Oceania|hCoV-19/Australia/VIC1224/2020|EPI ISL 430522|B.1.5|Australia|2020-04-01	0.0003042310	Oceania
Oceania|hCoV-19/Australia/SAP097/2020|EPI ISL 468039|B|Australia|2020-02-22	Oceania|hCoV-19/Australia/VIC1224/2020|EPI ISL 430522|B.1.5|Australia|2020-04-01	0.0002366226	Oceania
Oceania|hCoV-19/Australia/WA11/2020|EPI ISL 420456|B|Australia|2020-02-22	Oceania|hCoV-19/Australia/VIC1224/2020|EPI ISL 430522|B.1.5|Australia|2020-04-01	0.0002366357	Oceania
Oceania|hCoV-19/Australia/WA34/2020|EPI ISL 470851|B|Australia|2020-02-27	Oceania|hCoV-19/Australia/VIC1224/2020|EPI ISL 430522|B.1.5|Australia|2020-04-01	0.0002366117	Oceania
Oceania|hCoV-19/New Zealand/20VR0174/2020|EPI ISL 413490|B.4|New Zealand|2020-02-27	Oceania|hCoV-19/Australia/VIC1224/2020|EPI ISL 430522|B.1.5|Australia|2020-04-01	0.0003043106	Oceania
Oceania|hCoV-19/Australia/NSW05/2020|EPI ISL 412975|B.4|Australia|2020-02-28	Oceania|hCoV-19/Australia/VIC1224/2020|EPI ISL 430522|B.1.5|Australia|2020-04-01	0.0003380825	Oceania
Oceania|hCoV-19/Australia/QLDID922/2020|EPI ISL 418799|B|Australia|2020-02-28	Oceania|hCoV-19/Australia/VIC1224/2020|EPI ISL 430522|B.1.5|Australia|2020-04-01	0.0003042223	Oceania
Oceania|hCoV-19/Australia/NSW09/2020|EPI ISL 413595|B.4|Australia|2020-02-28	Oceania|hCoV-19/Australia/VIC1224/2020|EPI ISL 430522|B.1.5|Australia|2020-04-01	0.0003766362	Oceania
Oceania|hCoV-19/Australia/NSW08/2020|EPI ISL 413594|B|Australia|2020-02-28	Oceania|hCoV-19/Australia/VIC1224/2020|EPI ISL 430522|B.1.5|Australia|2020-04-01	0.0001369242	Oceania
Oceania|hCoV-19/Australia/NSW10/2020|EPI ISL 413596|B|Australia|2020-02-28	Oceania|hCoV-19/Australia/VIC1224/2020|EPI ISL 430522|B.1.5|Australia|2020-04-01	0.0001369289	Oceania
Oceania|hCoV-19/Australia/NSW219/2020|EPI ISL 427643|B|Australia|2020-02-28	Oceania|hCoV-19/Australia/VIC1224/2020|EPI ISL 430522|B.1.5|Australia|2020-04-01	0.0001369336	Oceania
Oceania|hCoV-19/Australia/NSW07/2020|EPI ISL 413214|B.4|Australia|2020-02-29	Oceania|hCoV-19/Australia/VIC1224/2020|EPI ISL 430522|B.1.5|Australia|2020-04-01	0.0003042591	Oceania
Oceania|hCoV-19/Australia/QLD09/2020|EPI ISL 414414|B.4|Australia|2020-02-29	Oceania|hCoV-19/Australia/VIC1224/2020|EPI ISL 430522|B.1.5|Australia|2020-04-01	0.0003380728	Oceania
Oceania|hCoV-19/Australia/NSW06/2020|EPI ISL 413213|B.4|Australia|2020-02-29	Oceania|hCoV-19/Australia/VIC1224/2020|EPI ISL 430522|B.1.5|Australia|2020-04-01	0.0003718943	Oceania
Oceania|hCoV-19/New Zealand/20VR0189/2020|EPI ISL 416519|B.1.1|New Zealand|2020-03-02	Oceania|hCoV-19/Australia/VIC1224/2020|EPI ISL 430522|B.1.5|Australia|2020-04-01	0.0001013996	Oceania
Oceania|hCoV-19/Australia/VIC04/2020|EPI ISL 416412|B.4|Australia|2020-03-02	Oceania|hCoV-19/Australia/VIC1224/2020|EPI ISL 430522|B.1.5|Australia|2020-04-01	0.0004395295	Oceania
Oceania|hCoV-19/Australia/NSW11/2020|EPI ISL 413597|B.4|Australia|2020-03-02	Oceania|hCoV-19/Australia/VIC1224/2020|EPI ISL 430522|B.1.5|Australia|2020-04-01	0.0002738921	Oceania
Oceania|hCoV-19/Australia/NSW217/2020|EPI ISL 427644|B.4|Australia|2020-03-02	Oceania|hCoV-19/Australia/VIC1224/2020|EPI ISL 430522|B.1.5|Australia|2020-04-01	0.0002739015	Oceania
Oceania|hCoV-19/Australia/SAP098/2020|EPI ISL 483066|B.4|Australia|2020-03-03	Oceania|hCoV-19/Australia/VIC1224/2020|EPI ISL 430522|B.1.5|Australia|2020-04-01	0.0003719286	Oceania
Oceania|hCoV-19/Australia/NSW15/2020|EPI ISL 417383|B.4|Australia|2020-03-03	Oceania|hCoV-19/Australia/VIC1224/2020|EPI ISL 430522|B.1.5|Australia|2020-04-01	0.0003718877	Oceania
Oceania|hCoV-19/New Zealand/20VR1109/2020|EPI ISL 456190|B.31|New Zealand|2020-03-03	Oceania|hCoV-19/Australia/VIC1224/2020|EPI ISL 430522|B.1.5|Australia|2020-04-01	0.0005072086	Oceania
Oceania|hCoV-19/Australia/NSW14/2020|EPI ISL 413600|B.4|Australia|2020-03-03	Oceania|hCoV-19/Australia/VIC1224/2020|EPI ISL 430522|B.1.5|Australia|2020-04-01	0.0002738953	Oceania
Oceania|hCoV-19/Australia/NSW22/2020|EPI ISL 427649|B.4|Australia|2020-03-03	Oceania|hCoV-19/Australia/VIC1224/2020|EPI ISL 430522|B.1.5|Australia|2020-04-01	0.0003081546	Oceania
Oceania|hCoV-19/Australia/VPRL004/2020|EPI ISL 455596|B.4|Australia|2020-03-03	Oceania|hCoV-19/Australia/VIC1224/2020|EPI ISL 430522|B.1.5|Australia|2020-04-01	0.0003719538	Oceania
Oceania|hCoV-19/Australia/SAP217/2020|EPI ISL 483073|B|Australia|2020-03-03	Oceania|hCoV-19/Australia/VIC1224/2020|EPI ISL 430522|B.1.5|Australia|2020-04-01	0.0002733519	Oceania
Oceania|hCoV-19/Australia/SAP099/2020|EPI ISL 468038|B.4|Australia|2020-03-04	Oceania|hCoV-19/Australia/VIC1224/2020|EPI ISL 430522|B.1.5|Australia|2020-04-01	0.0004057677	Oceania
Oceania|hCoV-19/Australia/NSW21/2020|EPI ISL 417386|B.4|Australia|2020-03-04	Oceania|hCoV-19/Australia/VIC1224/2020|EPI ISL 430522|B.1.5|Australia|2020-04-01	0.0003380885	Oceania
Oceania|hCoV-19/Australia/WA06/2020|EPI ISL 420534|B.1.98|Australia|2020-03-04	Oceania|hCoV-19/Australia/VIC1224/2020|EPI ISL 430522|B.1.5|Australia|2020-04-01	0.0000676965	Oceania
Oceania|hCoV-19/Australia/NSW12/2020|EPI ISL 413598|B.4|Australia|2020-03-04	Oceania|hCoV-19/Australia/VIC1224/2020|EPI ISL 430522|B.1.5|Australia|2020-04-01	0.0003766362	Oceania
Oceania|hCoV-19/Australia/NSW23/2020|EPI ISL 427650|B.4|Australia|2020-03-04	Oceania|hCoV-19/Australia/VIC1224/2020|EPI ISL 430522|B.1.5|Australia|2020-04-01	0.0003081402	Oceania
Oceania|hCoV-19/Australia/NSW65/2020|EPI ISL 427645|B.4|Australia|2020-03-04	Oceania|hCoV-19/Australia/VIC1224/2020|EPI ISL 430522|B.1.5|Australia|2020-04-01	0.0003423851	Oceania
Oceania|hCoV-19/Australia/NSW13/2020|EPI ISL 413599|B.4|Australia|2020-03-04	Oceania|hCoV-19/Australia/VIC1224/2020|EPI ISL 430522|B.1.5|Australia|2020-04-01	0.0003081401	Oceania
Oceania|hCoV-19/New Zealand/20VR0195/2020|EPI ISL 534335|B.1.1|New Zealand|2020-03-04	Oceania|hCoV-19/Australia/VIC1224/2020|EPI ISL 430522|B.1.5|Australia|2020-04-01	0.0001033448	Oceania
Oceania|hCoV-19/Australia/NSW25/2020|EPI ISL 417388|B.6|Australia|2020-03-05	Oceania|hCoV-19/Australia/VIC1224/2020|EPI ISL 430522|B.1.5|Australia|2020-04-01	0.0003718663	Oceania
Oceania|hCoV-19/Australia/NSW18/2020|EPI ISL 417384|B.4|Australia|2020-03-05	Oceania|hCoV-19/Australia/VIC1224/2020|EPI ISL 430522|B.1.5|Australia|2020-04-01	0.0003718770	Oceania
Oceania|hCoV-19/Australia/NSW66/2020|EPI ISL 427646|B.4|Australia|2020-03-05	Oceania|hCoV-19/Australia/VIC1224/2020|EPI ISL 430522|B.1.5|Australia|2020-04-01	0.0003423851	Oceania
Oceania|hCoV-19/Australia/TAS54/2020|EPI ISL 522729|B.4|Australia|2020-03-05	Oceania|hCoV-19/Australia/VIC1224/2020|EPI ISL 430522|B.1.5|Australia|2020-04-01	0.0003382310	Oceania
Oceania|hCoV-19/New Zealand/20VR0206/2020|EPI ISL 416526|B.4|New Zealand|2020-03-05	Oceania|hCoV-19/Australia/VIC1224/2020|EPI ISL 430522|B.1.5|Australia|2020-04-01	0.0003445600	Oceania
Oceania|hCoV-19/Australia/NSW24/2020|EPI ISL 417387|B.4|Australia|2020-03-06	Oceania|hCoV-19/Australia/VIC1224/2020|EPI ISL 430522|B.1.5|Australia|2020-04-01	0.0003718943	Oceania
Oceania|hCoV-19/Australia/NSW19/2020|EPI ISL 417385|B.4|Australia|2020-03-06	Oceania|hCoV-19/Australia/VIC1224/2020|EPI ISL 430522|B.1.5|Australia|2020-04-01	0.0003718877	Oceania
Oceania|hCoV-19/Australia/NSW155/2020|EPI ISL 427647|B.1.1|Australia|2020-03-06	Oceania|hCoV-19/Australia/VIC1224/2020|EPI ISL 430522|B.1.5|Australia|2020-04-01	0.0001026975	Oceania
Oceania|hCoV-19/Australia/NSW33/2020|EPI ISL 427654|B.4|Australia|2020-03-06	Oceania|hCoV-19/Australia/VIC1224/2020|EPI ISL 430522|B.1.5|Australia|2020-04-01	0.0003081546	Oceania
Oceania|hCoV-19/Australia/VPRL002/2020|EPI ISL 455595|B|Australia|2020-03-06	Oceania|hCoV-19/Australia/VIC1224/2020|EPI ISL 430522|B.1.5|Australia|2020-04-01	0.0002704588	Oceania
Oceania|hCoV-19/Australia/VIC06/2020|EPI ISL 416414|B.4|Australia|2020-03-06	Oceania|hCoV-19/Australia/VIC1224/2020|EPI ISL 430522|B.1.5|Australia|2020-04-01	0.0003784160	Oceania
Oceania|hCoV-19/Australia/VIC18/2020|EPI ISL 419737|B.40|Australia|2020-03-07	Oceania|hCoV-19/Australia/VIC1224/2020|EPI ISL 430522|B.1.5|Australia|2020-04-01	0.0004734009	Oceania
Oceania|hCoV-19/Australia/NSW27/2020|EPI ISL 417390|B.1.1|Australia|2020-03-08	Oceania|hCoV-19/Australia/VIC1224/2020|EPI ISL 430522|B.1.5|Australia|2020-04-01	0.0001690062	Oceania
Oceania|hCoV-19/Australia/NSW28/2020|EPI ISL 417391|B.4|Australia|2020-03-08	Oceania|hCoV-19/Australia/VIC1224/2020|EPI ISL 430522|B.1.5|Australia|2020-04-01	0.0004395422	Oceania
Oceania|hCoV-19/Australia/NSW35/2020|EPI ISL 417393|B.4|Australia|2020-03-08	Oceania|hCoV-19/Australia/VIC1224/2020|EPI ISL 430522|B.1.5|Australia|2020-04-01	0.0004108845	Oceania
Oceania|hCoV-19/Australia/NSW29/2020|EPI ISL 427651|B|Australia|2020-03-08	Oceania|hCoV-19/Australia/VIC1224/2020|EPI ISL 430522|B.1.5|Australia|2020-04-01	0.0002396518	Oceania
Oceania|hCoV-19/Australia/NSW153/2020|EPI ISL 427653|B.1.1|Australia|2020-03-08	Oceania|hCoV-19/Australia/VIC1224/2020|EPI ISL 430522|B.1.5|Australia|2020-04-01	0.0001026975	Oceania
Oceania|hCoV-19/Australia/NSW375/2020|EPI ISL 451635|B.4|Australia|2020-03-08	Oceania|hCoV-19/Australia/VIC1224/2020|EPI ISL 430522|B.1.5|Australia|2020-04-01	0.0004108986	Oceania
Oceania|hCoV-19/Australia/NSW252/2020|EPI ISL 451517|B.4|Australia|2020-03-08	Oceania|hCoV-19/Australia/VIC1224/2020|EPI ISL 430522|B.1.5|Australia|2020-04-01	0.0003423851	Oceania
Oceania|hCoV-19/Australia/VIC19/2020|EPI ISL 419738|B.39|Australia|2020-03-08	Oceania|hCoV-19/Australia/VIC1224/2020|EPI ISL 430522|B.1.5|Australia|2020-04-01	0.0004096695	Oceania
Oceania|hCoV-19/Australia/NSW26/2020|EPI ISL 417389|B.4|Australia|2020-03-09	Oceania|hCoV-19/Australia/VIC1224/2020|EPI ISL 430522|B.1.5|Australia|2020-04-01	0.0004395470	Oceania
Oceania|hCoV-19/Australia/VIC23/2020|EPI ISL 419743|B.40|Australia|2020-03-09	Oceania|hCoV-19/Australia/VIC1224/2020|EPI ISL 430522|B.1.5|Australia|2020-04-01	0.0004395422	Oceania
Oceania|hCoV-19/Australia/VIC21/2020|EPI ISL 419740|B.40|Australia|2020-03-09	Oceania|hCoV-19/Australia/VIC1224/2020|EPI ISL 430522|B.1.5|Australia|2020-04-01	0.0004733630	Oceania
Oceania|hCoV-19/Australia/VIC22/2020|EPI ISL 419742|B.1|Australia|2020-03-09	Oceania|hCoV-19/Australia/VIC1224/2020|EPI ISL 430522|B.1.5|Australia|2020-04-01	0.0001352007	Oceania
Oceania|hCoV-19/Australia/NSW154/2020|EPI ISL 427652|B.1.1|Australia|2020-03-09	Oceania|hCoV-19/Australia/VIC1224/2020|EPI ISL 430522|B.1.5|Australia|2020-04-01	0.0001026975	Oceania
Oceania|hCoV-19/Australia/NSW2155/2020|EPI ISL 500633|B.4|Australia|2020-03-09	Oceania|hCoV-19/Australia/VIC1224/2020|EPI ISL 430522|B.1.5|Australia|2020-04-01	0.0003380955	Oceania
Oceania|hCoV-19/Australia/NSW2154/2020|EPI ISL 500632|B.1.1|Australia|2020-03-09	Oceania|hCoV-19/Australia/VIC1224/2020|EPI ISL 430522|B.1.5|Australia|2020-04-01	0.0001352113	Oceania
Oceania|hCoV-19/Australia/VIC26/2020|EPI ISL 419745|B.3|Australia|2020-03-10	Oceania|hCoV-19/Australia/VIC1224/2020|EPI ISL 430522|B.1.5|Australia|2020-04-01	0.0002366144	Oceania
Oceania|hCoV-19/Australia/NSW31/2020|EPI ISL 417392|B.4|Australia|2020-03-10	Oceania|hCoV-19/Australia/VIC1224/2020|EPI ISL 430522|B.1.5|Australia|2020-04-01	0.0003718877	Oceania
Oceania|hCoV-19/Australia/VIC30/2020|EPI ISL 419749|B.4|Australia|2020-03-10	Oceania|hCoV-19/Australia/VIC1224/2020|EPI ISL 430522|B.1.5|Australia|2020-04-01	0.0003380787	Oceania
Oceania|hCoV-19/Australia/VIC36/2020|EPI ISL 419765|B|Australia|2020-03-10	Oceania|hCoV-19/Australia/VIC1224/2020|EPI ISL 430522|B.1.5|Australia|2020-04-01	0.0003042504	Oceania
Oceania|hCoV-19/Australia/VIC31/2020|EPI ISL 419750|B.1|Australia|2020-03-10	Oceania|hCoV-19/Australia/VIC1224/2020|EPI ISL 430522|B.1.5|Australia|2020-04-01	0.0000675944	Oceania
Oceania|hCoV-19/Australia/NSW36/2020|EPI ISL 417394|B.40|Australia|2020-03-10	Oceania|hCoV-19/Australia/VIC1224/2020|EPI ISL 430522|B.1.5|Australia|2020-04-01	0.0003423895	Oceania
Oceania|hCoV-19/Australia/NSW38/2020|EPI ISL 417396|B.6|Australia|2020-03-10	Oceania|hCoV-19/Australia/VIC1224/2020|EPI ISL 430522|B.1.5|Australia|2020-04-01	0.0003081350	Oceania
Oceania|hCoV-19/Australia/NSW41/2020|EPI ISL 417399|B.40|Australia|2020-03-10	Oceania|hCoV-19/Australia/VIC1224/2020|EPI ISL 430522|B.1.5|Australia|2020-04-01	0.0002396436	Oceania
Oceania|hCoV-19/Australia/NSW44/2020|EPI ISL 417400|B.6|Australia|2020-03-10	Oceania|hCoV-19/Australia/VIC1224/2020|EPI ISL 430522|B.1.5|Australia|2020-04-01	0.0003081260	Oceania
Oceania|hCoV-19/Australia/NSW46/2020|EPI ISL 427658|B.3|Australia|2020-03-10	Oceania|hCoV-19/Australia/VIC1224/2020|EPI ISL 430522|B.1.5|Australia|2020-04-01	0.0002054675	Oceania
Oceania|hCoV-19/Australia/NSW51/2020|EPI ISL 427660|B.40|Australia|2020-03-10	Oceania|hCoV-19/Australia/VIC1224/2020|EPI ISL 430522|B.1.5|Australia|2020-04-01	0.0002396518	Oceania
Oceania|hCoV-19/Australia/NSW376/2020|EPI ISL 451636|B.4|Australia|2020-03-10	Oceania|hCoV-19/Australia/VIC1224/2020|EPI ISL 430522|B.1.5|Australia|2020-04-01	0.0003423951	Oceania
Oceania|hCoV-19/Australia/NSW103/2020|EPI ISL 427657|B.1.5|Australia|2020-03-10	Oceania|hCoV-19/Australia/VIC1224/2020|EPI ISL 430522|B.1.5|Australia|2020-04-01	0.0000000000	Oceania
Oceania|hCoV-19/Australia/NSW63/2020|EPI ISL 427664|B|Australia|2020-03-10	Oceania|hCoV-19/Australia/VIC1224/2020|EPI ISL 430522|B.1.5|Australia|2020-04-01	0.0001711822	Oceania
Oceania|hCoV-19/Australia/NSW49/2020|EPI ISL 427659|B.6|Australia|2020-03-10	Oceania|hCoV-19/Australia/VIC1224/2020|EPI ISL 430522|B.1.5|Australia|2020-04-01	0.0003081456	Oceania
Oceania|hCoV-19/Australia/NSW2159/2020|EPI ISL 500637|B.1.5|Australia|2020-03-10	Oceania|hCoV-19/Australia/VIC1224/2020|EPI ISL 430522|B.1.5|Australia|2020-04-01	0.0000000000	Oceania
Oceania|hCoV-19/Australia/VIC29/2020|EPI ISL 419748|B.1.1|Australia|2020-03-10	Oceania|hCoV-19/Australia/VIC1224/2020|EPI ISL 430522|B.1.5|Australia|2020-04-01	0.0001690177	Oceania
Oceania|hCoV-19/Australia/NSW2139/2020|EPI ISL 500627|B.4|Australia|2020-03-10	Oceania|hCoV-19/Australia/VIC1224/2020|EPI ISL 430522|B.1.5|Australia|2020-04-01	0.0004057452	Oceania
Oceania|hCoV-19/New Zealand/20VR0712/2020|EPI ISL 456163|B.1.1|New Zealand|2020-03-11	Oceania|hCoV-19/Australia/VIC1224/2020|EPI ISL 430522|B.1.5|Australia|2020-04-01	0.0001013996	Oceania
Oceania|hCoV-19/Australia/QLDID921/2020|EPI ISL 417033|B.6|Australia|2020-03-11	Oceania|hCoV-19/Australia/VIC1224/2020|EPI ISL 430522|B.1.5|Australia|2020-04-01	0.0003042417	Oceania
Oceania|hCoV-19/Australia/VIC44/2020|EPI ISL 419767|B.1|Australia|2020-03-11	Oceania|hCoV-19/Australia/VIC1224/2020|EPI ISL 430522|B.1.5|Australia|2020-04-01	0.0000337959	Oceania
Oceania|hCoV-19/Australia/VIC39/2020|EPI ISL 419757|B.1|Australia|2020-03-11	Oceania|hCoV-19/Australia/VIC1224/2020|EPI ISL 430522|B.1.5|Australia|2020-04-01	0.0001352022	Oceania
Oceania|hCoV-19/Australia/QLDID920/2020|EPI ISL 417032|B.1.5|Australia|2020-03-11	Oceania|hCoV-19/Australia/VIC1224/2020|EPI ISL 430522|B.1.5|Australia|2020-04-01	0.0000000000	Oceania
Oceania|hCoV-19/Australia/VIC45/2020|EPI ISL 419802|B.1.1|Australia|2020-03-11	Oceania|hCoV-19/Australia/VIC1224/2020|EPI ISL 430522|B.1.5|Australia|2020-04-01	0.0001013996	Oceania
Oceania|hCoV-19/Australia/NSW40/2020|EPI ISL 417398|B.4|Australia|2020-03-11	Oceania|hCoV-19/Australia/VIC1224/2020|EPI ISL 430522|B.1.5|Australia|2020-04-01	0.0003766406	Oceania
Oceania|hCoV-19/Australia/NSW52/2020|EPI ISL 417405|B|Australia|2020-03-11	Oceania|hCoV-19/Australia/VIC1224/2020|EPI ISL 430522|B.1.5|Australia|2020-04-01	0.0002396436	Oceania
Oceania|hCoV-19/Australia/NSW39/2020|EPI ISL 417397|B.1.5|Australia|2020-03-11	Oceania|hCoV-19/Australia/VIC1224/2020|EPI ISL 430522|B.1.5|Australia|2020-04-01	0.0000000000	Oceania
Oceania|hCoV-19/Australia/NSW102/2020|EPI ISL 427656|B.1.5|Australia|2020-03-11	Oceania|hCoV-19/Australia/VIC1224/2020|EPI ISL 430522|B.1.5|Australia|2020-04-01	0.0000000000	Oceania
Oceania|hCoV-19/Australia/NSW34/2020|EPI ISL 427655|B.4|Australia|2020-03-11	Oceania|hCoV-19/Australia/VIC1224/2020|EPI ISL 430522|B.1.5|Australia|2020-04-01	0.0003424012	Oceania
Oceania|hCoV-19/Australia/VIC38/2020|EPI ISL 419756|B.1.6|Australia|2020-03-11	Oceania|hCoV-19/Australia/VIC1224/2020|EPI ISL 430522|B.1.5|Australia|2020-04-01	0.0001013924	Oceania
Oceania|hCoV-19/Australia/NSW218/2020|EPI ISL 427665|B.3|Australia|2020-03-11	Oceania|hCoV-19/Australia/VIC1224/2020|EPI ISL 430522|B.1.5|Australia|2020-04-01	0.0002396627	Oceania
Oceania|hCoV-19/Australia/VIC43/2020|EPI ISL 419763|B.1.1|Australia|2020-03-11	Oceania|hCoV-19/Australia/VIC1224/2020|EPI ISL 430522|B.1.5|Australia|2020-04-01	0.0001352221	Oceania
Oceania|hCoV-19/Australia/NSW2156/2020|EPI ISL 500634|B.39|Australia|2020-03-11	Oceania|hCoV-19/Australia/VIC1224/2020|EPI ISL 430522|B.1.5|Australia|2020-04-01	0.0003719255	Oceania
Oceania|hCoV-19/Australia/TAS124/2020|EPI ISL 522589|B|Australia|2020-03-11	Oceania|hCoV-19/Australia/VIC1224/2020|EPI ISL 430522|B.1.5|Australia|2020-04-01	0.0002752501	Oceania
Oceania|hCoV-19/New Zealand/CoV002/2020|EPI ISL 417212|B.31|New Zealand|2020-03-11	Oceania|hCoV-19/Australia/VIC1224/2020|EPI ISL 430522|B.1.5|Australia|2020-04-01	0.0003733131	Oceania
Oceania|hCoV-19/Australia/VIC50/2020|EPI ISL 419766|B.1|Australia|2020-03-12	Oceania|hCoV-19/Australia/VIC1224/2020|EPI ISL 430522|B.1.5|Australia|2020-04-01	0.0000675944	Oceania
Oceania|hCoV-19/Australia/VIC55/2020|EPI ISL 419776|B|Australia|2020-03-12	Oceania|hCoV-19/Australia/VIC1224/2020|EPI ISL 430522|B.1.5|Australia|2020-04-01	0.0003042417	Oceania
Oceania|hCoV-19/Australia/VIC52/2020|EPI ISL 419768|B.1.1.71|Australia|2020-03-12	Oceania|hCoV-19/Australia/VIC1224/2020|EPI ISL 430522|B.1.5|Australia|2020-04-01	0.0002028117	Oceania
Oceania|hCoV-19/Australia/VIC58/2020|EPI ISL 419784|B.4|Australia|2020-03-12	Oceania|hCoV-19/Australia/VIC1224/2020|EPI ISL 430522|B.1.5|Australia|2020-04-01	0.0003042504	Oceania
Oceania|hCoV-19/Australia/VIC54/2020|EPI ISL 419770|B.1|Australia|2020-03-12	Oceania|hCoV-19/Australia/VIC1224/2020|EPI ISL 430522|B.1.5|Australia|2020-04-01	0.0000337959	Oceania
Oceania|hCoV-19/Australia/VIC47/2020|EPI ISL 419759|B.40|Australia|2020-03-12	Oceania|hCoV-19/Australia/VIC1224/2020|EPI ISL 430522|B.1.5|Australia|2020-04-01	0.0004733849	Oceania
Oceania|hCoV-19/Australia/NSW50/2020|EPI ISL 417404|B.1.1|Australia|2020-03-12	Oceania|hCoV-19/Australia/VIC1224/2020|EPI ISL 430522|B.1.5|Australia|2020-04-01	0.0001369282	Oceania
Oceania|hCoV-19/Australia/NSW254/2020|EPI ISL 451519|B.4|Australia|2020-03-12	Oceania|hCoV-19/Australia/VIC1224/2020|EPI ISL 430522|B.1.5|Australia|2020-04-01	0.0004451494	Oceania
Oceania|hCoV-19/Australia/VIC48/2020|EPI ISL 419762|B.1|Australia|2020-03-12	Oceania|hCoV-19/Australia/VIC1224/2020|EPI ISL 430522|B.1.5|Australia|2020-04-01	0.0000675967	Oceania
Oceania|hCoV-19/Australia/NSW2158/2020|EPI ISL 500636|B.1.5|Australia|2020-03-12	Oceania|hCoV-19/Australia/VIC1224/2020|EPI ISL 430522|B.1.5|Australia|2020-04-01	0.0000337982	Oceania
Oceania|hCoV-19/Australia/VIC49/2020|EPI ISL 419764|B.1|Australia|2020-03-12	Oceania|hCoV-19/Australia/VIC1224/2020|EPI ISL 430522|B.1.5|Australia|2020-04-01	0.0001014280	Oceania
Oceania|hCoV-19/New Zealand/20VR0334/2020|EPI ISL 456157|B.1|New Zealand|2020-03-12	Oceania|hCoV-19/Australia/VIC1224/2020|EPI ISL 430522|B.1.5|Australia|2020-04-01	0.0001033436	Oceania
Oceania|hCoV-19/Australia/VIC62/2020|EPI ISL 419774|B.1|Australia|2020-03-13	Oceania|hCoV-19/Australia/VIC1224/2020|EPI ISL 430522|B.1.5|Australia|2020-04-01	0.0000337959	Oceania
Oceania|hCoV-19/Australia/NSW2011/2020|EPI ISL 500598|B.4|Australia|2020-03-13	Oceania|hCoV-19/Australia/VIC1224/2020|EPI ISL 430522|B.1.5|Australia|2020-04-01	0.0004733903	Oceania
Oceania|hCoV-19/Australia/VIC66/2020|EPI ISL 419780|B.4|Australia|2020-03-13	Oceania|hCoV-19/Australia/VIC1224/2020|EPI ISL 430522|B.1.5|Australia|2020-04-01	0.0003042504	Oceania
Oceania|hCoV-19/Australia/VIC70/2020|EPI ISL 419786|B|Australia|2020-03-13	Oceania|hCoV-19/Australia/VIC1224/2020|EPI ISL 430522|B.1.5|Australia|2020-04-01	0.0002704315	Oceania
Oceania|hCoV-19/Australia/WA02/2020|EPI ISL 420532|B.1.98|Australia|2020-03-13	Oceania|hCoV-19/Australia/VIC1224/2020|EPI ISL 430522|B.1.5|Australia|2020-04-01	0.0000338476	Oceania
Oceania|hCoV-19/Australia/NSW45/2020|EPI ISL 417401|B.6|Australia|2020-03-13	Oceania|hCoV-19/Australia/VIC1224/2020|EPI ISL 430522|B.1.5|Australia|2020-04-01	0.0002738841	Oceania
Oceania|hCoV-19/Australia/NSW47/2020|EPI ISL 417402|B.1.5|Australia|2020-03-13	Oceania|hCoV-19/Australia/VIC1224/2020|EPI ISL 430522|B.1.5|Australia|2020-04-01	0.0000684580	Oceania
Oceania|hCoV-19/Australia/NSW607/2020|EPI ISL 490017|B.40|Australia|2020-03-13	Oceania|hCoV-19/Australia/VIC1224/2020|EPI ISL 430522|B.1.5|Australia|2020-04-01	0.0002396518	Oceania
Oceania|hCoV-19/Australia/NSW592/2020|EPI ISL 478704|B.1.5|Australia|2020-03-13	Oceania|hCoV-19/Australia/VIC1224/2020|EPI ISL 430522|B.1.5|Australia|2020-04-01	0.0000000000	Oceania
Oceania|hCoV-19/Australia/NSW2147/2020|EPI ISL 500628|B.1.5|Australia|2020-03-13	Oceania|hCoV-19/Australia/VIC1224/2020|EPI ISL 430522|B.1.5|Australia|2020-04-01	0.0000675989	Oceania
Oceania|hCoV-19/Australia/VIC64/2020|EPI ISL 419778|B.1|Australia|2020-03-13	Oceania|hCoV-19/Australia/VIC1224/2020|EPI ISL 430522|B.1.5|Australia|2020-04-01	0.0001354754	Oceania
Oceania|hCoV-19/Australia/VIC61/2020|EPI ISL 419773|B|Australia|2020-03-13	Oceania|hCoV-19/Australia/VIC1224/2020|EPI ISL 430522|B.1.5|Australia|2020-04-01	0.0003063474	Oceania
Oceania|hCoV-19/Australia/VIC63/2020|EPI ISL 419775|B.1|Australia|2020-03-13	Oceania|hCoV-19/Australia/VIC1224/2020|EPI ISL 430522|B.1.5|Australia|2020-04-01	0.0000340583	Oceania
Oceania|hCoV-19/Australia/VIC82/2020|EPI ISL 419794|B.40|Australia|2020-03-14	Oceania|hCoV-19/Australia/VIC1224/2020|EPI ISL 430522|B.1.5|Australia|2020-04-01	0.0003380630	Oceania
Oceania|hCoV-19/Australia/VIC83/2020|EPI ISL 419799|B|Australia|2020-03-14	Oceania|hCoV-19/Australia/VIC1224/2020|EPI ISL 430522|B.1.5|Australia|2020-04-01	0.0003043651	Oceania
Oceania|hCoV-19/Australia/VIC80/2020|EPI ISL 419792|B.40|Australia|2020-03-14	Oceania|hCoV-19/Australia/VIC1224/2020|EPI ISL 430522|B.1.5|Australia|2020-04-01	0.0003042505	Oceania
Oceania|hCoV-19/Australia/NSW2005/2020|EPI ISL 500597|B.1|Australia|2020-03-14	Oceania|hCoV-19/Australia/VIC1224/2020|EPI ISL 430522|B.1.5|Australia|2020-04-01	0.0000675964	Oceania
Oceania|hCoV-19/Australia/VIC84/2020|EPI ISL 419803|B.39|Australia|2020-03-14	Oceania|hCoV-19/Australia/VIC1224/2020|EPI ISL 430522|B.1.5|Australia|2020-04-01	0.0003718942	Oceania
Oceania|hCoV-19/Australia/VIC78/2020|EPI ISL 419790|B|Australia|2020-03-14	Oceania|hCoV-19/Australia/VIC1224/2020|EPI ISL 430522|B.1.5|Australia|2020-04-01	0.0002028264	Oceania
Oceania|hCoV-19/Australia/QLDID923/2020|EPI ISL 418801|B.1|Australia|2020-03-14	Oceania|hCoV-19/Australia/VIC1224/2020|EPI ISL 430522|B.1.5|Australia|2020-04-01	0.0000337959	Oceania
Oceania|hCoV-19/Australia/WA03/2020|EPI ISL 420533|B.1|Australia|2020-03-14	Oceania|hCoV-19/Australia/VIC1224/2020|EPI ISL 430522|B.1.5|Australia|2020-04-01	0.0000676996	Oceania
Oceania|hCoV-19/Australia/WA01/2020|EPI ISL 420531|B.1.98|Australia|2020-03-14	Oceania|hCoV-19/Australia/VIC1224/2020|EPI ISL 430522|B.1.5|Australia|2020-04-01	0.0000676965	Oceania
Oceania|hCoV-19/Australia/NSW54/2020|EPI ISL 417407|B.1.1|Australia|2020-03-14	Oceania|hCoV-19/Australia/VIC1224/2020|EPI ISL 430522|B.1.5|Australia|2020-04-01	0.0001026940	Oceania
Oceania|hCoV-19/Australia/NSW48/2020|EPI ISL 417403|B.6|Australia|2020-03-14	Oceania|hCoV-19/Australia/VIC1224/2020|EPI ISL 430522|B.1.5|Australia|2020-04-01	0.0002738841	Oceania
Oceania|hCoV-19/Australia/NSW256/2020|EPI ISL 451521|B.4|Australia|2020-03-14	Oceania|hCoV-19/Australia/VIC1224/2020|EPI ISL 430522|B.1.5|Australia|2020-04-01	0.0003423851	Oceania
Oceania|hCoV-19/Australia/NSW583/2020|EPI ISL 478695|B.40|Australia|2020-03-14	Oceania|hCoV-19/Australia/VIC1224/2020|EPI ISL 430522|B.1.5|Australia|2020-04-01	0.0002396518	Oceania
Oceania|hCoV-19/Australia/NSW582/2020|EPI ISL 478694|B.40|Australia|2020-03-14	Oceania|hCoV-19/Australia/VIC1224/2020|EPI ISL 430522|B.1.5|Australia|2020-04-01	0.0002738934	Oceania
Oceania|hCoV-19/Australia/VIC79/2020|EPI ISL 419791|B.40|Australia|2020-03-14	Oceania|hCoV-19/Australia/VIC1224/2020|EPI ISL 430522|B.1.5|Australia|2020-04-01	0.0002704405	Oceania
Oceania|hCoV-19/Australia/NSW2146/2020|EPI ISL 509503|B.40|Australia|2020-03-14	Oceania|hCoV-19/Australia/VIC1224/2020|EPI ISL 430522|B.1.5|Australia|2020-04-01	0.0002704406	Oceania
Oceania|hCoV-19/Australia/VIC81/2020|EPI ISL 419793|B.40|Australia|2020-03-14	Oceania|hCoV-19/Australia/VIC1224/2020|EPI ISL 430522|B.1.5|Australia|2020-04-01	0.0002704406	Oceania
Oceania|hCoV-19/Australia/SAP215/2020|EPI ISL 468001|B.1.1|Australia|2020-03-14	Oceania|hCoV-19/Australia/VIC1224/2020|EPI ISL 430522|B.1.5|Australia|2020-04-01	0.0001014338	Oceania
Oceania|hCoV-19/Australia/VIC87/2020|EPI ISL 419797|B.40|Australia|2020-03-15	Oceania|hCoV-19/Australia/VIC1224/2020|EPI ISL 430522|B.1.5|Australia|2020-04-01	0.0003380630	Oceania
Oceania|hCoV-19/Australia/NSW2144/2020|EPI ISL 527008|B.39|Australia|2020-03-15	Oceania|hCoV-19/Australia/VIC1224/2020|EPI ISL 430522|B.1.5|Australia|2020-04-01	0.0003718943	Oceania
Oceania|hCoV-19/Australia/SAP111/2020|EPI ISL 451131|B.1.1|Australia|2020-03-15	Oceania|hCoV-19/Australia/VIC1224/2020|EPI ISL 430522|B.1.5|Australia|2020-04-01	0.0001013996	Oceania
Oceania|hCoV-19/Australia/VIC90/2020|EPI ISL 419801|B.1.1|Australia|2020-03-15	Oceania|hCoV-19/Australia/VIC1224/2020|EPI ISL 430522|B.1.5|Australia|2020-04-01	0.0001352061	Oceania
Oceania|hCoV-19/Australia/NSW2004/2020|EPI ISL 500596|B.1.5|Australia|2020-03-15	Oceania|hCoV-19/Australia/VIC1224/2020|EPI ISL 430522|B.1.5|Australia|2020-04-01	0.0001013890	Oceania
Oceania|hCoV-19/Australia/VIC89/2020|EPI ISL 419800|B.1|Australia|2020-03-15	Oceania|hCoV-19/Australia/VIC1224/2020|EPI ISL 430522|B.1.5|Australia|2020-04-01	0.0001013966	Oceania
Oceania|hCoV-19/New Zealand/20VR0276/2020|EPI ISL 416539|A|New Zealand|2020-03-15	Oceania|hCoV-19/Australia/VIC1224/2020|EPI ISL 430522|B.1.5|Australia|2020-04-01	0.0003380474	Oceania
Oceania|hCoV-19/Australia/ACT0082/2020|EPI ISL 498542|B.1.1|Australia|2020-03-15	Oceania|hCoV-19/Australia/VIC1224/2020|EPI ISL 430522|B.1.5|Australia|2020-04-01	0.0001352022	Oceania
Oceania|hCoV-19/Australia/VIC92/2020|EPI ISL 419809|B.1.5|Australia|2020-03-15	Oceania|hCoV-19/Australia/VIC1224/2020|EPI ISL 430522|B.1.5|Australia|2020-04-01	0.0000000000	Oceania
Oceania|hCoV-19/Australia/NSW112/2020|EPI ISL 427666|B.1.5|Australia|2020-03-15	Oceania|hCoV-19/Australia/VIC1224/2020|EPI ISL 430522|B.1.5|Australia|2020-04-01	0.0000684604	Oceania
Oceania|hCoV-19/Australia/VIC91/2020|EPI ISL 419804|B.1.5|Australia|2020-03-15	Oceania|hCoV-19/Australia/VIC1224/2020|EPI ISL 430522|B.1.5|Australia|2020-04-01	0.0000676023	Oceania
Oceania|hCoV-19/Australia/SAP220/2020|EPI ISL 467995|B.1.5|Australia|2020-03-15	Oceania|hCoV-19/Australia/VIC1224/2020|EPI ISL 430522|B.1.5|Australia|2020-04-01	0.0000680833	Oceania
Oceania|hCoV-19/Australia/VIC09/2020|EPI ISL 416515|B|Australia|2020-03-15	Oceania|hCoV-19/Australia/VIC1224/2020|EPI ISL 430522|B.1.5|Australia|2020-04-01	0.0003069493	Oceania
Oceania|hCoV-19/Australia/VIC93/2020|EPI ISL 419815|B.3|Australia|2020-03-15	Oceania|hCoV-19/Australia/VIC1224/2020|EPI ISL 430522|B.1.5|Australia|2020-04-01	0.0002392666	Oceania
Oceania|hCoV-19/Australia/SAP410/2020|EPI ISL 492175|B.6|Australia|2020-03-15	Oceania|hCoV-19/Australia/VIC1224/2020|EPI ISL 430522|B.1.5|Australia|2020-04-01	0.0004240084	Oceania
Oceania|hCoV-19/Australia/SAP439/2020|EPI ISL 508130|B.6|Australia|2020-03-16	Oceania|hCoV-19/Australia/VIC1224/2020|EPI ISL 430522|B.1.5|Australia|2020-04-01	0.0003042415	Oceania
Oceania|hCoV-19/Australia/VIC97/2020|EPI ISL 419808|B.4|Australia|2020-03-16	Oceania|hCoV-19/Australia/VIC1224/2020|EPI ISL 430522|B.1.5|Australia|2020-04-01	0.0003042504	Oceania
Oceania|hCoV-19/Australia/VIC99/2020|EPI ISL 419811|B.1|Australia|2020-03-16	Oceania|hCoV-19/Australia/VIC1224/2020|EPI ISL 430522|B.1.5|Australia|2020-04-01	0.0002028152	Oceania
Oceania|hCoV-19/Australia/VIC141/2020|EPI ISL 419838|B.1.5|Australia|2020-03-16	Oceania|hCoV-19/Australia/VIC1224/2020|EPI ISL 430522|B.1.5|Australia|2020-04-01	0.0000000000	Oceania
Oceania|hCoV-19/Australia/SAP112/2020|EPI ISL 468016|B.1.1|Australia|2020-03-16	Oceania|hCoV-19/Australia/VIC1224/2020|EPI ISL 430522|B.1.5|Australia|2020-04-01	0.0001013996	Oceania
Oceania|hCoV-19/Australia/VIC142/2020|EPI ISL 419839|B.1|Australia|2020-03-16	Oceania|hCoV-19/Australia/VIC1224/2020|EPI ISL 430522|B.1.5|Australia|2020-04-01	0.0001013984	Oceania
Oceania|hCoV-19/Australia/NSW2151/2020|EPI ISL 500631|B|Australia|2020-03-16	Oceania|hCoV-19/Australia/VIC1224/2020|EPI ISL 430522|B.1.5|Australia|2020-04-01	0.0001690014	Oceania
Oceania|hCoV-19/Australia/NSW2149/2020|EPI ISL 500630|B.1.1.10|Australia|2020-03-16	Oceania|hCoV-19/Australia/VIC1224/2020|EPI ISL 430522|B.1.5|Australia|2020-04-01	0.0001690111	Oceania
Oceania|hCoV-19/New Zealand/20VR0993/2020|EPI ISL 456176|B|New Zealand|2020-03-16	Oceania|hCoV-19/Australia/VIC1224/2020|EPI ISL 430522|B.1.5|Australia|2020-04-01	0.0002028170	Oceania
Oceania|hCoV-19/Australia/VIC143/2020|EPI ISL 419840|B.1.1|Australia|2020-03-16	Oceania|hCoV-19/Australia/VIC1224/2020|EPI ISL 430522|B.1.5|Australia|2020-04-01	0.0001690062	Oceania
Oceania|hCoV-19/Australia/VIC96/2020|EPI ISL 419807|B|Australia|2020-03-16	Oceania|hCoV-19/Australia/VIC1224/2020|EPI ISL 430522|B.1.5|Australia|2020-04-01	0.0001690107	Oceania
Oceania|hCoV-19/Australia/NSW58/2020|EPI ISL 417410|B.40|Australia|2020-03-16	Oceania|hCoV-19/Australia/VIC1224/2020|EPI ISL 430522|B.1.5|Australia|2020-04-01	0.0002738921	Oceania
Oceania|hCoV-19/Australia/NSW57/2020|EPI ISL 417409|B.40|Australia|2020-03-16	Oceania|hCoV-19/Australia/VIC1224/2020|EPI ISL 430522|B.1.5|Australia|2020-04-01	0.0003423794	Oceania
Oceania|hCoV-19/Australia/NSW104/2020|EPI ISL 427677|B.1.5|Australia|2020-03-16	Oceania|hCoV-19/Australia/VIC1224/2020|EPI ISL 430522|B.1.5|Australia|2020-04-01	0.0000000000	Oceania
Oceania|hCoV-19/Australia/NSW75/2020|EPI ISL 427703|B.40|Australia|2020-03-16	Oceania|hCoV-19/Australia/VIC1224/2020|EPI ISL 430522|B.1.5|Australia|2020-04-01	0.0002396518	Oceania
Oceania|hCoV-19/Australia/NSW88/2020|EPI ISL 427702|B.40|Australia|2020-03-16	Oceania|hCoV-19/Australia/VIC1224/2020|EPI ISL 430522|B.1.5|Australia|2020-04-01	0.0003081511	Oceania
Oceania|hCoV-19/Australia/NSW158/2020|EPI ISL 427735|B.1.1|Australia|2020-03-16	Oceania|hCoV-19/Australia/VIC1224/2020|EPI ISL 430522|B.1.5|Australia|2020-04-01	0.0001369329	Oceania
Oceania|hCoV-19/Australia/NSW111/2020|EPI ISL 427661|B.1.5|Australia|2020-03-16	Oceania|hCoV-19/Australia/VIC1224/2020|EPI ISL 430522|B.1.5|Australia|2020-04-01	0.0000684604	Oceania
Oceania|hCoV-19/Australia/VIC146/2020|EPI ISL 419843|B.40|Australia|2020-03-17	Oceania|hCoV-19/Australia/VIC1224/2020|EPI ISL 430522|B.1.5|Australia|2020-04-01	0.0003042415	Oceania
Oceania|hCoV-19/Australia/VIC327/2020|EPI ISL 426637|B.40|Australia|2020-03-17	Oceania|hCoV-19/Australia/VIC1224/2020|EPI ISL 430522|B.1.5|Australia|2020-04-01	0.0002704315	Oceania
Oceania|hCoV-19/Australia/VIC157/2020|EPI ISL 419854|B.1|Australia|2020-03-17	Oceania|hCoV-19/Australia/VIC1224/2020|EPI ISL 430522|B.1.5|Australia|2020-04-01	0.0001013966	Oceania
Oceania|hCoV-19/Australia/VIC151/2020|EPI ISL 419848|B|Australia|2020-03-17	Oceania|hCoV-19/Australia/VIC1224/2020|EPI ISL 430522|B.1.5|Australia|2020-04-01	0.0003718770	Oceania
Oceania|hCoV-19/Australia/VIC154/2020|EPI ISL 419851|B.1.5|Australia|2020-03-17	Oceania|hCoV-19/Australia/VIC1224/2020|EPI ISL 430522|B.1.5|Australia|2020-04-01	0.0000675932	Oceania
Oceania|hCoV-19/Australia/VIC144/2020|EPI ISL 419841|B.1.1|Australia|2020-03-17	Oceania|hCoV-19/Australia/VIC1224/2020|EPI ISL 430522|B.1.5|Australia|2020-04-01	0.0001352022	Oceania
Oceania|hCoV-19/Australia/VIC148/2020|EPI ISL 419845|B.1|Australia|2020-03-17	Oceania|hCoV-19/Australia/VIC1224/2020|EPI ISL 430522|B.1.5|Australia|2020-04-01	0.0000675944	Oceania
Oceania|hCoV-19/Australia/VIC153/2020|EPI ISL 419850|B.1.1|Australia|2020-03-17	Oceania|hCoV-19/Australia/VIC1224/2020|EPI ISL 430522|B.1.5|Australia|2020-04-01	0.0001690062	Oceania
Oceania|hCoV-19/Australia/VIC152/2020|EPI ISL 419849|B|Australia|2020-03-17	Oceania|hCoV-19/Australia/VIC1224/2020|EPI ISL 430522|B.1.5|Australia|2020-04-01	0.0002704315	Oceania
Oceania|hCoV-19/Australia/VIC106/2020|EPI ISL 419820|B.1.5|Australia|2020-03-17	Oceania|hCoV-19/Australia/VIC1224/2020|EPI ISL 430522|B.1.5|Australia|2020-04-01	0.0001013919	Oceania
Oceania|hCoV-19/Australia/VIC329/2020|EPI ISL 426639|B.1.5|Australia|2020-03-17	Oceania|hCoV-19/Australia/VIC1224/2020|EPI ISL 430522|B.1.5|Australia|2020-04-01	0.0000675975	Oceania
Oceania|hCoV-19/Australia/VIC149/2020|EPI ISL 419846|B.1|Australia|2020-03-17	Oceania|hCoV-19/Australia/VIC1224/2020|EPI ISL 430522|B.1.5|Australia|2020-04-01	0.0001352069	Oceania
Oceania|hCoV-19/Australia/VIC156/2020|EPI ISL 419853|B.1.1|Australia|2020-03-17	Oceania|hCoV-19/Australia/VIC1224/2020|EPI ISL 430522|B.1.5|Australia|2020-04-01	0.0001013996	Oceania
Oceania|hCoV-19/Australia/VIC155/2020|EPI ISL 419852|B.1|Australia|2020-03-17	Oceania|hCoV-19/Australia/VIC1224/2020|EPI ISL 430522|B.1.5|Australia|2020-04-01	0.0001013937	Oceania
Oceania|hCoV-19/Australia/VIC105/2020|EPI ISL 419819|B.1.255|Australia|2020-03-17	Oceania|hCoV-19/Australia/VIC1224/2020|EPI ISL 430522|B.1.5|Australia|2020-04-01	0.0001013937	Oceania
Oceania|hCoV-19/New Zealand/20VR0994/2020|EPI ISL 456177|B.31|New Zealand|2020-03-17	Oceania|hCoV-19/Australia/VIC1224/2020|EPI ISL 430522|B.1.5|Australia|2020-04-01	0.0003720811	Oceania
Oceania|hCoV-19/Australia/NSW62/2020|EPI ISL 417412|B.3|Australia|2020-03-17	Oceania|hCoV-19/Australia/VIC1224/2020|EPI ISL 430522|B.1.5|Australia|2020-04-01	0.0002053972	Oceania
Oceania|hCoV-19/Australia/SAP181/2020|EPI ISL 492122|B.1|Australia|2020-03-18	Oceania|hCoV-19/Australia/VIC1224/2020|EPI ISL 430522|B.1.5|Australia|2020-04-01	0.0001013983	Oceania
Oceania|hCoV-19/Australia/QLDID924/2020|EPI ISL 418802|B.1.1|Australia|2020-03-18	Oceania|hCoV-19/Australia/VIC1224/2020|EPI ISL 430522|B.1.5|Australia|2020-04-01	0.0001352022	Oceania
Oceania|hCoV-19/Australia/VIC174/2020|EPI ISL 419871|B.1.5|Australia|2020-03-18	Oceania|hCoV-19/Australia/VIC1224/2020|EPI ISL 430522|B.1.5|Australia|2020-04-01	0.0000000000	Oceania
Oceania|hCoV-19/Australia/VIC166/2020|EPI ISL 419863|B.1|Australia|2020-03-18	Oceania|hCoV-19/Australia/VIC1224/2020|EPI ISL 430522|B.1.5|Australia|2020-04-01	0.0001352046	Oceania
Oceania|hCoV-19/Australia/SAP159/2020|EPI ISL 492116|B.1.1|Australia|2020-03-18	Oceania|hCoV-19/Australia/VIC1224/2020|EPI ISL 430522|B.1.5|Australia|2020-04-01	0.0002028305	Oceania
Oceania|hCoV-19/Australia/VIC170/2020|EPI ISL 419867|B.1.5|Australia|2020-03-18	Oceania|hCoV-19/Australia/VIC1224/2020|EPI ISL 430522|B.1.5|Australia|2020-04-01	0.0001013890	Oceania
Oceania|hCoV-19/Australia/VIC163/2020|EPI ISL 419860|B.1.1|Australia|2020-03-18	Oceania|hCoV-19/Australia/VIC1224/2020|EPI ISL 430522|B.1.5|Australia|2020-04-01	0.0001690141	Oceania
Oceania|hCoV-19/Australia/VIC176/2020|EPI ISL 419873|B.31|Australia|2020-03-18	Oceania|hCoV-19/Australia/VIC1224/2020|EPI ISL 430522|B.1.5|Australia|2020-04-01	0.0003380787	Oceania
Oceania|hCoV-19/Australia/VIC171/2020|EPI ISL 419868|B.40|Australia|2020-03-18	Oceania|hCoV-19/Australia/VIC1224/2020|EPI ISL 430522|B.1.5|Australia|2020-04-01	0.0004395499	Oceania
Oceania|hCoV-19/Australia/QLDID926/2020|EPI ISL 418804|B.1.1|Australia|2020-03-18	Oceania|hCoV-19/Australia/VIC1224/2020|EPI ISL 430522|B.1.5|Australia|2020-04-01	0.0001690141	Oceania
Oceania|hCoV-19/Australia/VIC172/2020|EPI ISL 419869|B.40|Australia|2020-03-18	Oceania|hCoV-19/Australia/VIC1224/2020|EPI ISL 430522|B.1.5|Australia|2020-04-01	0.0003718943	Oceania
Oceania|hCoV-19/Australia/VIC158/2020|EPI ISL 419855|B.1|Australia|2020-03-18	Oceania|hCoV-19/Australia/VIC1224/2020|EPI ISL 430522|B.1.5|Australia|2020-04-01	0.0002028246	Oceania
Oceania|hCoV-19/Australia/QLDID925/2020|EPI ISL 418803|B.1|Australia|2020-03-18	Oceania|hCoV-19/Australia/VIC1224/2020|EPI ISL 430522|B.1.5|Australia|2020-04-01	0.0000675944	Oceania
Oceania|hCoV-19/Australia/VIC178/2020|EPI ISL 419875|B.1.1|Australia|2020-03-18	Oceania|hCoV-19/Australia/VIC1224/2020|EPI ISL 430522|B.1.5|Australia|2020-04-01	0.0001690062	Oceania
Oceania|hCoV-19/Australia/VIC109/2020|EPI ISL 419718|B.1.1|Australia|2020-03-18	Oceania|hCoV-19/Australia/VIC1224/2020|EPI ISL 430522|B.1.5|Australia|2020-04-01	0.0001013996	Oceania
Oceania|hCoV-19/New Zealand/20VR0760/2020|EPI ISL 456165|B.1.5|New Zealand|2020-03-18	Oceania|hCoV-19/Australia/VIC1224/2020|EPI ISL 430522|B.1.5|Australia|2020-04-01	0.0000338073	Oceania
Oceania|hCoV-19/New Zealand/20VR0770/2020|EPI ISL 456168|B.39|New Zealand|2020-03-18	Oceania|hCoV-19/Australia/VIC1224/2020|EPI ISL 430522|B.1.5|Australia|2020-04-01	0.0003721393	Oceania
Oceania|hCoV-19/Australia/SAP186/2020|EPI ISL 492125|B.1|Australia|2020-03-19	Oceania|hCoV-19/Australia/VIC1224/2020|EPI ISL 430522|B.1.5|Australia|2020-04-01	0.0001352069	Oceania
Oceania|hCoV-19/Australia/SAP368/2020|EPI ISL 492133|B.1.1|Australia|2020-03-19	Oceania|hCoV-19/Australia/VIC1224/2020|EPI ISL 430522|B.1.5|Australia|2020-04-01	0.0001352061	Oceania
Oceania|hCoV-19/Australia/NSW2169/2020|EPI ISL 500640|B.6|Australia|2020-03-19	Oceania|hCoV-19/Australia/VIC1224/2020|EPI ISL 430522|B.1.5|Australia|2020-04-01	0.0004057041	Oceania
Oceania|hCoV-19/Australia/VIC186/2020|EPI ISL 419882|B.40|Australia|2020-03-19	Oceania|hCoV-19/Australia/VIC1224/2020|EPI ISL 430522|B.1.5|Australia|2020-04-01	0.0003380787	Oceania
Oceania|hCoV-19/Australia/VIC184/2020|EPI ISL 419880|B.1|Australia|2020-03-19	Oceania|hCoV-19/Australia/VIC1224/2020|EPI ISL 430522|B.1.5|Australia|2020-04-01	0.0001013937	Oceania
Oceania|hCoV-19/Australia/VIC203/2020|EPI ISL 419898|B.40|Australia|2020-03-19	Oceania|hCoV-19/Australia/VIC1224/2020|EPI ISL 430522|B.1.5|Australia|2020-04-01	0.0004733493	Oceania
Oceania|hCoV-19/Australia/SAP395/2020|EPI ISL 492160|B.1.1|Australia|2020-03-19	Oceania|hCoV-19/Australia/VIC1224/2020|EPI ISL 430522|B.1.5|Australia|2020-04-01	0.0001690111	Oceania
Oceania|hCoV-19/New Zealand/20VR1110/2020|EPI ISL 456191|B.1.5|New Zealand|2020-03-19	Oceania|hCoV-19/Australia/VIC1224/2020|EPI ISL 430522|B.1.5|Australia|2020-04-01	0.0001014031	Oceania
Oceania|hCoV-19/Australia/VIC180/2020|EPI ISL 419877|B|Australia|2020-03-19	Oceania|hCoV-19/Australia/VIC1224/2020|EPI ISL 430522|B.1.5|Australia|2020-04-01	0.0001689935	Oceania
Oceania|hCoV-19/Australia/WA36/2020|EPI ISL 470853|B.39|Australia|2020-03-19	Oceania|hCoV-19/Australia/VIC1224/2020|EPI ISL 430522|B.1.5|Australia|2020-04-01	0.0003718770	Oceania
Oceania|hCoV-19/Australia/VIC192/2020|EPI ISL 419888|B.1|Australia|2020-03-19	Oceania|hCoV-19/Australia/VIC1224/2020|EPI ISL 430522|B.1.5|Australia|2020-04-01	0.0000337959	Oceania
Oceania|hCoV-19/Australia/VIC201/2020|EPI ISL 419896|B.1|Australia|2020-03-19	Oceania|hCoV-19/Australia/VIC1224/2020|EPI ISL 430522|B.1.5|Australia|2020-04-01	0.0001013937	Oceania
Oceania|hCoV-19/Australia/VIC188/2020|EPI ISL 419884|B.6|Australia|2020-03-19	Oceania|hCoV-19/Australia/VIC1224/2020|EPI ISL 430522|B.1.5|Australia|2020-04-01	0.0003718943	Oceania
Oceania|hCoV-19/Australia/SAP036/2020|EPI ISL 450194|B.1|Australia|2020-03-19	Oceania|hCoV-19/Australia/VIC1224/2020|EPI ISL 430522|B.1.5|Australia|2020-04-01	0.0001013984	Oceania
Oceania|hCoV-19/Australia/VIC190/2020|EPI ISL 419886|B.1.1|Australia|2020-03-19	Oceania|hCoV-19/Australia/VIC1224/2020|EPI ISL 430522|B.1.5|Australia|2020-04-01	0.0001013996	Oceania
Oceania|hCoV-19/Australia/SAP372/2020|EPI ISL 492137|B.1|Australia|2020-03-19	Oceania|hCoV-19/Australia/VIC1224/2020|EPI ISL 430522|B.1.5|Australia|2020-04-01	0.0001013966	Oceania
Oceania|hCoV-19/Australia/VIC191/2020|EPI ISL 419887|B.1.1|Australia|2020-03-19	Oceania|hCoV-19/Australia/VIC1224/2020|EPI ISL 430522|B.1.5|Australia|2020-04-01	0.0001690062	Oceania
Oceania|hCoV-19/Australia/VIC218/2020|EPI ISL 419913|B.40|Australia|2020-03-20	Oceania|hCoV-19/Australia/VIC1224/2020|EPI ISL 430522|B.1.5|Australia|2020-04-01	0.0004733493	Oceania
Oceania|hCoV-19/Australia/SAP397/2020|EPI ISL 492162|B.1.5|Australia|2020-03-20	Oceania|hCoV-19/Australia/VIC1224/2020|EPI ISL 430522|B.1.5|Australia|2020-04-01	0.0000675932	Oceania
Oceania|hCoV-19/Guam/GU NHG 03/2020|EPI ISL 445000|B.6|Guam|2020-03-20	Oceania|hCoV-19/Australia/VIC1224/2020|EPI ISL 430522|B.1.5|Australia|2020-04-01	0.0003380689	Oceania
Oceania|hCoV-19/Australia/VIC123/2020|EPI ISL 419731|B.1.1|Australia|2020-03-20	Oceania|hCoV-19/Australia/VIC1224/2020|EPI ISL 430522|B.1.5|Australia|2020-04-01	0.0002028269	Oceania
Oceania|hCoV-19/Australia/SAP374/2020|EPI ISL 492139|B.1|Australia|2020-03-20	Oceania|hCoV-19/Australia/VIC1224/2020|EPI ISL 430522|B.1.5|Australia|2020-04-01	0.0001690900	Oceania
Oceania|hCoV-19/Australia/SAP386/2020|EPI ISL 492151|B.1.1|Australia|2020-03-20	Oceania|hCoV-19/Australia/VIC1224/2020|EPI ISL 430522|B.1.5|Australia|2020-04-01	0.0001352061	Oceania
Oceania|hCoV-19/Australia/SAP380/2020|EPI ISL 492145|B.6|Australia|2020-03-20	Oceania|hCoV-19/Australia/VIC1224/2020|EPI ISL 430522|B.1.5|Australia|2020-04-01	0.0003380689	Oceania
Oceania|hCoV-19/Australia/VIC129/2020|EPI ISL 419732|B|Australia|2020-03-20	Oceania|hCoV-19/Australia/VIC1224/2020|EPI ISL 430522|B.1.5|Australia|2020-04-01	0.0001690107	Oceania
Oceania|hCoV-19/Australia/VIC214/2020|EPI ISL 419909|B.1|Australia|2020-03-20	Oceania|hCoV-19/Australia/VIC1224/2020|EPI ISL 430522|B.1.5|Australia|2020-04-01	0.0001013966	Oceania
Oceania|hCoV-19/Australia/VIC339/2020|EPI ISL 426648|B.1.1.71|Australia|2020-03-20	Oceania|hCoV-19/Australia/VIC1224/2020|EPI ISL 430522|B.1.5|Australia|2020-04-01	0.0002028211	Oceania
Oceania|hCoV-19/Australia/VIC342/2020|EPI ISL 426651|B.31|Australia|2020-03-20	Oceania|hCoV-19/Australia/VIC1224/2020|EPI ISL 430522|B.1.5|Australia|2020-04-01	0.0004057300	Oceania
Oceania|hCoV-19/Australia/NSW2043/2020|EPI ISL 500614|B.1.98|Australia|2020-03-20	Oceania|hCoV-19/Australia/VIC1224/2020|EPI ISL 430522|B.1.5|Australia|2020-04-01	0.0000337949	Oceania
Oceania|hCoV-19/New Zealand/20VR1276/2020|EPI ISL 456201|B.31|New Zealand|2020-03-20	Oceania|hCoV-19/Australia/VIC1224/2020|EPI ISL 430522|B.1.5|Australia|2020-04-01	0.0005410493	Oceania
Oceania|hCoV-19/Australia/VIC216/2020|EPI ISL 419911|B.1|Australia|2020-03-20	Oceania|hCoV-19/Australia/VIC1224/2020|EPI ISL 430522|B.1.5|Australia|2020-04-01	0.0001013937	Oceania
Oceania|hCoV-19/Australia/VIC341/2020|EPI ISL 426650|B.1.5|Australia|2020-03-20	Oceania|hCoV-19/Australia/VIC1224/2020|EPI ISL 430522|B.1.5|Australia|2020-04-01	0.0001013949	Oceania
Oceania|hCoV-19/Australia/VIC211/2020|EPI ISL 419906|B.1|Australia|2020-03-20	Oceania|hCoV-19/Australia/VIC1224/2020|EPI ISL 430522|B.1.5|Australia|2020-04-01	0.0001013984	Oceania
Oceania|hCoV-19/Australia/VIC114/2020|EPI ISL 419725|B.1.5|Australia|2020-03-20	Oceania|hCoV-19/Australia/VIC1224/2020|EPI ISL 430522|B.1.5|Australia|2020-04-01	0.0000337959	Oceania
Oceania|hCoV-19/Australia/NSW2207/2020|EPI ISL 500665|B.1.1|Australia|2020-03-21	Oceania|hCoV-19/Australia/VIC1224/2020|EPI ISL 430522|B.1.5|Australia|2020-04-01	0.0001352085	Oceania
Oceania|hCoV-19/Australia/VIC234/2020|EPI ISL 419929|B.1.272|Australia|2020-03-21	Oceania|hCoV-19/Australia/VIC1224/2020|EPI ISL 430522|B.1.5|Australia|2020-04-01	0.0001352007	Oceania
Oceania|hCoV-19/Australia/SAP370/2020|EPI ISL 492135|B.1.5|Australia|2020-03-21	Oceania|hCoV-19/Australia/VIC1224/2020|EPI ISL 430522|B.1.5|Australia|2020-04-01	0.0001013966	Oceania
Oceania|hCoV-19/Australia/VIC236/2020|EPI ISL 419931|B.1|Australia|2020-03-21	Oceania|hCoV-19/Australia/VIC1224/2020|EPI ISL 430522|B.1.5|Australia|2020-04-01	0.0001013966	Oceania
Oceania|hCoV-19/Australia/VIC249/2020|EPI ISL 419944|B.1.1.254|Australia|2020-03-21	Oceania|hCoV-19/Australia/VIC1224/2020|EPI ISL 430522|B.1.5|Australia|2020-04-01	0.0001690111	Oceania
Oceania|hCoV-19/Australia/VIC242/2020|EPI ISL 419937|B|Australia|2020-03-21	Oceania|hCoV-19/Australia/VIC1224/2020|EPI ISL 430522|B.1.5|Australia|2020-04-01	0.0001690107	Oceania
Oceania|hCoV-19/Australia/VIC238/2020|EPI ISL 419933|B.1.1|Australia|2020-03-21	Oceania|hCoV-19/Australia/VIC1224/2020|EPI ISL 430522|B.1.5|Australia|2020-04-01	0.0001013996	Oceania
Oceania|hCoV-19/Australia/VIC354/2020|EPI ISL 426662|B.1.1.1|Australia|2020-03-21	Oceania|hCoV-19/Australia/VIC1224/2020|EPI ISL 430522|B.1.5|Australia|2020-04-01	0.0003718985	Oceania
Oceania|hCoV-19/Australia/VIC258/2020|EPI ISL 419951|B.1|Australia|2020-03-21	Oceania|hCoV-19/Australia/VIC1224/2020|EPI ISL 430522|B.1.5|Australia|2020-04-01	0.0001351944	Oceania
Oceania|hCoV-19/Australia/VIC353/2020|EPI ISL 426661|B.1.1|Australia|2020-03-21	Oceania|hCoV-19/Australia/VIC1224/2020|EPI ISL 430522|B.1.5|Australia|2020-04-01	0.0001352022	Oceania
Oceania|hCoV-19/Australia/NSW2259/2020|EPI ISL 500696|B.1.1|Australia|2020-03-21	Oceania|hCoV-19/Australia/VIC1224/2020|EPI ISL 430522|B.1.5|Australia|2020-04-01	0.0001690141	Oceania
Oceania|hCoV-19/Australia/VIC261/2020|EPI ISL 419954|B.1|Australia|2020-03-21	Oceania|hCoV-19/Australia/VIC1224/2020|EPI ISL 430522|B.1.5|Australia|2020-04-01	0.0001013937	Oceania
Oceania|hCoV-19/Australia/VIC237/2020|EPI ISL 419932|B.6|Australia|2020-03-21	Oceania|hCoV-19/Australia/VIC1224/2020|EPI ISL 430522|B.1.5|Australia|2020-04-01	0.0004395295	Oceania
Oceania|hCoV-19/Australia/VIC246/2020|EPI ISL 419941|B.1|Australia|2020-03-21	Oceania|hCoV-19/Australia/VIC1224/2020|EPI ISL 430522|B.1.5|Australia|2020-04-01	0.0001352069	Oceania
Oceania|hCoV-19/Australia/VIC230/2020|EPI ISL 419925|B.1.1|Australia|2020-03-21	Oceania|hCoV-19/Australia/VIC1224/2020|EPI ISL 430522|B.1.5|Australia|2020-04-01	0.0001352296	Oceania
Oceania|hCoV-19/Australia/SAP382/2020|EPI ISL 492147|B.40|Australia|2020-03-21	Oceania|hCoV-19/Australia/VIC1224/2020|EPI ISL 430522|B.1.5|Australia|2020-04-01	0.0003380787	Oceania
Oceania|hCoV-19/Australia/VIC243/2020|EPI ISL 419938|B.1|Australia|2020-03-21	Oceania|hCoV-19/Australia/VIC1224/2020|EPI ISL 430522|B.1.5|Australia|2020-04-01	0.0001351944	Oceania
Oceania|hCoV-19/Australia/VIC362/2020|EPI ISL 426670|B.1.1|Australia|2020-03-22	Oceania|hCoV-19/Australia/VIC1224/2020|EPI ISL 430522|B.1.5|Australia|2020-04-01	0.0001690111	Oceania
Oceania|hCoV-19/Australia/VIC275/2020|EPI ISL 419968|B.1|Australia|2020-03-22	Oceania|hCoV-19/Australia/VIC1224/2020|EPI ISL 430522|B.1.5|Australia|2020-04-01	0.0000675944	Oceania
Oceania|hCoV-19/Australia/VIC373/2020|EPI ISL 426680|B|Australia|2020-03-22	Oceania|hCoV-19/Australia/VIC1224/2020|EPI ISL 430522|B.1.5|Australia|2020-04-01	0.0001013937	Oceania
Oceania|hCoV-19/Australia/VIC269/2020|EPI ISL 419962|B.1.1|Australia|2020-03-22	Oceania|hCoV-19/Australia/VIC1224/2020|EPI ISL 430522|B.1.5|Australia|2020-04-01	0.0001690062	Oceania
Oceania|hCoV-19/Australia/VIC367/2020|EPI ISL 426675|A.2|Australia|2020-03-22	Oceania|hCoV-19/Australia/VIC1224/2020|EPI ISL 430522|B.1.5|Australia|2020-04-01	0.0004056995	Oceania
Oceania|hCoV-19/Australia/VIC285/2020|EPI ISL 419976|B.1.5|Australia|2020-03-22	Oceania|hCoV-19/Australia/VIC1224/2020|EPI ISL 430522|B.1.5|Australia|2020-04-01	0.0000337949	Oceania
Oceania|hCoV-19/Australia/VIC278/2020|EPI ISL 419971|B.1.5|Australia|2020-03-22	Oceania|hCoV-19/Australia/VIC1224/2020|EPI ISL 430522|B.1.5|Australia|2020-04-01	0.0001013919	Oceania
Oceania|hCoV-19/Australia/QLD1010/2020|EPI ISL 530270|B.6|Australia|2020-03-22	Oceania|hCoV-19/Australia/VIC1224/2020|EPI ISL 430522|B.1.5|Australia|2020-04-01	0.0003718770	Oceania
Oceania|hCoV-19/Australia/NSW2265/2020|EPI ISL 500700|B.1.370|Australia|2020-03-22	Oceania|hCoV-19/Australia/VIC1224/2020|EPI ISL 430522|B.1.5|Australia|2020-04-01	0.0001352355	Oceania
Oceania|hCoV-19/Australia/VIC276/2020|EPI ISL 419969|B.6|Australia|2020-03-22	Oceania|hCoV-19/Australia/VIC1224/2020|EPI ISL 430522|B.1.5|Australia|2020-04-01	0.0004056995	Oceania
Oceania|hCoV-19/Australia/SAP383/2020|EPI ISL 492148|B.1.5|Australia|2020-03-22	Oceania|hCoV-19/Australia/VIC1224/2020|EPI ISL 430522|B.1.5|Australia|2020-04-01	0.0000675932	Oceania
Oceania|hCoV-19/Australia/ACT0071/2020|EPI ISL 498531|B.40|Australia|2020-03-22	Oceania|hCoV-19/Australia/VIC1224/2020|EPI ISL 430522|B.1.5|Australia|2020-04-01	0.0003719008	Oceania
Oceania|hCoV-19/Australia/VIC134/2020|EPI ISL 419827|B.1.1|Australia|2020-03-22	Oceania|hCoV-19/Australia/VIC1224/2020|EPI ISL 430522|B.1.5|Australia|2020-04-01	0.0001690141	Oceania
Oceania|hCoV-19/Australia/VIC283/2020|EPI ISL 419974|B.1|Australia|2020-03-22	Oceania|hCoV-19/Australia/VIC1224/2020|EPI ISL 430522|B.1.5|Australia|2020-04-01	0.0001013984	Oceania
Oceania|hCoV-19/Australia/NSW2244/2020|EPI ISL 500684|B.1|Australia|2020-03-22	Oceania|hCoV-19/Australia/VIC1224/2020|EPI ISL 430522|B.1.5|Australia|2020-04-01	0.0001013984	Oceania
Oceania|hCoV-19/Australia/VIC267/2020|EPI ISL 419960|B.1|Australia|2020-03-22	Oceania|hCoV-19/Australia/VIC1224/2020|EPI ISL 430522|B.1.5|Australia|2020-04-01	0.0001013984	Oceania
Oceania|hCoV-19/Australia/VIC287/2020|EPI ISL 419978|B.1|Australia|2020-03-22	Oceania|hCoV-19/Australia/VIC1224/2020|EPI ISL 430522|B.1.5|Australia|2020-04-01	0.0001013937	Oceania
Oceania|hCoV-19/New Zealand/20VR1451/2020|EPI ISL 456218|B.3|New Zealand|2020-03-23	Oceania|hCoV-19/Australia/VIC1224/2020|EPI ISL 430522|B.1.5|Australia|2020-04-01	0.0003042398	Oceania
Oceania|hCoV-19/Australia/VIC299/2020|EPI ISL 419990|B.40|Australia|2020-03-23	Oceania|hCoV-19/Australia/VIC1224/2020|EPI ISL 430522|B.1.5|Australia|2020-04-01	0.0003042558	Oceania
Oceania|hCoV-19/Australia/SAP336/2020|EPI ISL 483113|B.1.5|Australia|2020-03-23	Oceania|hCoV-19/Australia/VIC1224/2020|EPI ISL 430522|B.1.5|Australia|2020-04-01	0.0000337965	Oceania
Oceania|hCoV-19/Australia/QLDID938/2020|EPI ISL 444612|B.1|Australia|2020-03-23	Oceania|hCoV-19/Australia/VIC1224/2020|EPI ISL 430522|B.1.5|Australia|2020-04-01	0.0001013937	Oceania
Oceania|hCoV-19/Australia/VIC384/2020|EPI ISL 426691|B.1.5|Australia|2020-03-23	Oceania|hCoV-19/Australia/VIC1224/2020|EPI ISL 430522|B.1.5|Australia|2020-04-01	0.0001013966	Oceania
Oceania|hCoV-19/Australia/VIC309/2020|EPI ISL 420000|B.1.1|Australia|2020-03-23	Oceania|hCoV-19/Australia/VIC1224/2020|EPI ISL 430522|B.1.5|Australia|2020-04-01	0.0001013996	Oceania
Oceania|hCoV-19/Australia/VIC308/2020|EPI ISL 419999|B.1|Australia|2020-03-23	Oceania|hCoV-19/Australia/VIC1224/2020|EPI ISL 430522|B.1.5|Australia|2020-04-01	0.0001690092	Oceania
Oceania|hCoV-19/Australia/VIC383/2020|EPI ISL 426690|B.1|Australia|2020-03-23	Oceania|hCoV-19/Australia/VIC1224/2020|EPI ISL 430522|B.1.5|Australia|2020-04-01	0.0001351944	Oceania
Oceania|hCoV-19/New Zealand/20VR1796/2020|EPI ISL 456255|B.1|New Zealand|2020-03-23	Oceania|hCoV-19/Australia/VIC1224/2020|EPI ISL 430522|B.1.5|Australia|2020-04-01	0.0001690170	Oceania
Oceania|hCoV-19/Australia/VIC530/2020|EPI ISL 426796|B.1|Australia|2020-03-23	Oceania|hCoV-19/Australia/VIC1224/2020|EPI ISL 430522|B.1.5|Australia|2020-04-01	0.0000675932	Oceania
Oceania|hCoV-19/Australia/VIC301/2020|EPI ISL 419992|B.40|Australia|2020-03-23	Oceania|hCoV-19/Australia/VIC1224/2020|EPI ISL 430522|B.1.5|Australia|2020-04-01	0.0002704315	Oceania
Oceania|hCoV-19/Australia/VIC389/2020|EPI ISL 426696|B|Australia|2020-03-23	Oceania|hCoV-19/Australia/VIC1224/2020|EPI ISL 430522|B.1.5|Australia|2020-04-01	0.0003380846	Oceania
Oceania|hCoV-19/New Zealand/20VR1618/2020|EPI ISL 456228|B.1.1.254|New Zealand|2020-03-23	Oceania|hCoV-19/Australia/VIC1224/2020|EPI ISL 430522|B.1.5|Australia|2020-04-01	0.0001690111	Oceania
Oceania|hCoV-19/New Zealand/20VR1626/2020|EPI ISL 456236|B.31|New Zealand|2020-03-23	Oceania|hCoV-19/Australia/VIC1224/2020|EPI ISL 430522|B.1.5|Australia|2020-04-01	0.0004733849	Oceania
Oceania|hCoV-19/Australia/VIC300/2020|EPI ISL 419991|B.1.5|Australia|2020-03-23	Oceania|hCoV-19/Australia/VIC1224/2020|EPI ISL 430522|B.1.5|Australia|2020-04-01	0.0001013919	Oceania
Oceania|hCoV-19/Australia/VIC296/2020|EPI ISL 419987|B.1.1|Australia|2020-03-23	Oceania|hCoV-19/Australia/VIC1224/2020|EPI ISL 430522|B.1.5|Australia|2020-04-01	0.0001690141	Oceania
Oceania|hCoV-19/Australia/VIC312/2020|EPI ISL 420003|B.1|Australia|2020-03-23	Oceania|hCoV-19/Australia/VIC1224/2020|EPI ISL 430522|B.1.5|Australia|2020-04-01	0.0001352007	Oceania
Oceania|hCoV-19/Australia/QLD985/2020|EPI ISL 530265|B.1|Australia|2020-03-24	Oceania|hCoV-19/Australia/VIC1224/2020|EPI ISL 430522|B.1.5|Australia|2020-04-01	0.0001013984	Oceania
Oceania|hCoV-19/Australia/QLDID941/2020|EPI ISL 447594|B.1.1|Australia|2020-03-24	Oceania|hCoV-19/Australia/VIC1224/2020|EPI ISL 430522|B.1.5|Australia|2020-04-01	0.0001352085	Oceania
Oceania|hCoV-19/Australia/VIC13741/2020|EPI ISL 563820|B.40|Australia|2020-03-24	Oceania|hCoV-19/Australia/VIC1224/2020|EPI ISL 430522|B.1.5|Australia|2020-04-01	0.0003718770	Oceania
Oceania|hCoV-19/Australia/VIC395/2020|EPI ISL 426698|B.1|Australia|2020-03-24	Oceania|hCoV-19/Australia/VIC1224/2020|EPI ISL 430522|B.1.5|Australia|2020-04-01	0.0002366268	Oceania
Oceania|hCoV-19/New Zealand/20VR1581/2020|EPI ISL 456223|B.1.1|New Zealand|2020-03-24	Oceania|hCoV-19/Australia/VIC1224/2020|EPI ISL 430522|B.1.5|Australia|2020-04-01	0.0001690141	Oceania
Oceania|hCoV-19/Australia/VIC315/2020|EPI ISL 420006|B.1.1|Australia|2020-03-24	Oceania|hCoV-19/Australia/VIC1224/2020|EPI ISL 430522|B.1.5|Australia|2020-04-01	0.0001352022	Oceania
Oceania|hCoV-19/Australia/VIC541/2020|EPI ISL 426806|B.1.5|Australia|2020-03-24	Oceania|hCoV-19/Australia/VIC1224/2020|EPI ISL 430522|B.1.5|Australia|2020-04-01	0.0000675944	Oceania
Oceania|hCoV-19/Australia/VIC449/2020|EPI ISL 426745|B.1|Australia|2020-03-24	Oceania|hCoV-19/Australia/VIC1224/2020|EPI ISL 430522|B.1.5|Australia|2020-04-01	0.0001013984	Oceania
Oceania|hCoV-19/Australia/VIC394/2020|EPI ISL 426697|B.1.1.296|Australia|2020-03-24	Oceania|hCoV-19/Australia/VIC1224/2020|EPI ISL 430522|B.1.5|Australia|2020-04-01	0.0002028305	Oceania
Oceania|hCoV-19/Australia/SAP244/2020|EPI ISL 468002|B.1.1.1|Australia|2020-03-24	Oceania|hCoV-19/Australia/VIC1224/2020|EPI ISL 430522|B.1.5|Australia|2020-04-01	0.0002704471	Oceania
Oceania|hCoV-19/Guam/GU-NHG-02/2020|EPI ISL 444610|B.6|Guam|2020-03-24	Oceania|hCoV-19/Australia/VIC1224/2020|EPI ISL 430522|B.1.5|Australia|2020-04-01	0.0003042417	Oceania
Oceania|hCoV-19/Australia/VIC325/2020|EPI ISL 420016|B.31|Australia|2020-03-24	Oceania|hCoV-19/Australia/VIC1224/2020|EPI ISL 430522|B.1.5|Australia|2020-04-01	0.0004057300	Oceania
Oceania|hCoV-19/Australia/VIC321/2020|EPI ISL 420012|B.1|Australia|2020-03-24	Oceania|hCoV-19/Australia/VIC1224/2020|EPI ISL 430522|B.1.5|Australia|2020-04-01	0.0001013937	Oceania
Oceania|hCoV-19/Australia/WA56/2020|EPI ISL 470873|B.1|Australia|2020-03-24	Oceania|hCoV-19/Australia/VIC1224/2020|EPI ISL 430522|B.1.5|Australia|2020-04-01	0.0001352433	Oceania
Oceania|hCoV-19/Australia/VIC540/2020|EPI ISL 426805|B.1|Australia|2020-03-24	Oceania|hCoV-19/Australia/VIC1224/2020|EPI ISL 430522|B.1.5|Australia|2020-04-01	0.0002366268	Oceania
Oceania|hCoV-19/Australia/QLD986/2020|EPI ISL 530266|B.1.5|Australia|2020-03-24	Oceania|hCoV-19/Australia/VIC1224/2020|EPI ISL 430522|B.1.5|Australia|2020-04-01	0.0001013949	Oceania
Oceania|hCoV-19/Australia/QLDID939/2020|EPI ISL 444793|B.1.265|Australia|2020-03-24	Oceania|hCoV-19/Australia/VIC1224/2020|EPI ISL 430522|B.1.5|Australia|2020-04-01	0.0001352144	Oceania
Oceania|hCoV-19/Australia/VIC555/2020|EPI ISL 426816|B.1.3|Australia|2020-03-25	Oceania|hCoV-19/Australia/VIC1224/2020|EPI ISL 430522|B.1.5|Australia|2020-04-01	0.0001352081	Oceania
Oceania|hCoV-19/Australia/QLDID935/2020|EPI ISL 436097|B.1.5|Australia|2020-03-25	Oceania|hCoV-19/Australia/VIC1224/2020|EPI ISL 430522|B.1.5|Australia|2020-04-01	0.0001013966	Oceania
Oceania|hCoV-19/Australia/VIC548/2020|EPI ISL 426811|B.1.1|Australia|2020-03-25	Oceania|hCoV-19/Australia/VIC1224/2020|EPI ISL 430522|B.1.5|Australia|2020-04-01	0.0001352085	Oceania
Oceania|hCoV-19/Australia/SAP242/2020|EPI ISL 468023|B.1|Australia|2020-03-25	Oceania|hCoV-19/Australia/VIC1224/2020|EPI ISL 430522|B.1.5|Australia|2020-04-01	0.0001013937	Oceania
Oceania|hCoV-19/Australia/VIC535/2020|EPI ISL 426801|B|Australia|2020-03-25	Oceania|hCoV-19/Australia/VIC1224/2020|EPI ISL 430522|B.1.5|Australia|2020-04-01	0.0002366247	Oceania
Oceania|hCoV-19/New Zealand/20VR1765/2020|EPI ISL 536789|B.31|New Zealand|2020-03-25	Oceania|hCoV-19/Australia/VIC1224/2020|EPI ISL 430522|B.1.5|Australia|2020-04-01	0.0004733849	Oceania
Oceania|hCoV-19/Australia/VIC597/2020|EPI ISL 426854|B.1.1|Australia|2020-03-25	Oceania|hCoV-19/Australia/VIC1224/2020|EPI ISL 430522|B.1.5|Australia|2020-04-01	0.0001690141	Oceania
Oceania|hCoV-19/Australia/SAP256/2020|EPI ISL 468028|B.1|Australia|2020-03-25	Oceania|hCoV-19/Australia/VIC1224/2020|EPI ISL 430522|B.1.5|Australia|2020-04-01	0.0001013937	Oceania
Oceania|hCoV-19/Australia/VIC566/2020|EPI ISL 426826|B.1|Australia|2020-03-25	Oceania|hCoV-19/Australia/VIC1224/2020|EPI ISL 430522|B.1.5|Australia|2020-04-01	0.0000675944	Oceania
Oceania|hCoV-19/Australia/SAP273/2020|EPI ISL 468029|B.1.5|Australia|2020-03-25	Oceania|hCoV-19/Australia/VIC1224/2020|EPI ISL 430522|B.1.5|Australia|2020-04-01	0.0000675932	Oceania
Oceania|hCoV-19/Australia/QLD962/2020|EPI ISL 530241|B.1|Australia|2020-03-25	Oceania|hCoV-19/Australia/VIC1224/2020|EPI ISL 430522|B.1.5|Australia|2020-04-01	0.0000675944	Oceania
Oceania|hCoV-19/Australia/SAP263/2020|EPI ISL 468022|A|Australia|2020-03-25	Oceania|hCoV-19/Australia/VIC1224/2020|EPI ISL 430522|B.1.5|Australia|2020-04-01	0.0003718985	Oceania
Oceania|hCoV-19/Australia/VIC571/2020|EPI ISL 426831|B.1.370|Australia|2020-03-25	Oceania|hCoV-19/Australia/VIC1224/2020|EPI ISL 430522|B.1.5|Australia|2020-04-01	0.0001689965	Oceania
Oceania|hCoV-19/Australia/VIC561/2020|EPI ISL 426822|B.1.1|Australia|2020-03-25	Oceania|hCoV-19/Australia/VIC1224/2020|EPI ISL 430522|B.1.5|Australia|2020-04-01	0.0002028211	Oceania
Oceania|hCoV-19/Australia/QLD960/2020|EPI ISL 530242|B.1.1|Australia|2020-03-25	Oceania|hCoV-19/Australia/VIC1224/2020|EPI ISL 430522|B.1.5|Australia|2020-04-01	0.0001013996	Oceania
Oceania|hCoV-19/Australia/NSW166/2020|EPI ISL 427771|B.1.1|Australia|2020-03-25	Oceania|hCoV-19/Australia/VIC1224/2020|EPI ISL 430522|B.1.5|Australia|2020-04-01	0.0001369393	Oceania
Oceania|hCoV-19/Australia/NSW221/2020|EPI ISL 451487|B.6|Australia|2020-03-25	Oceania|hCoV-19/Australia/VIC1224/2020|EPI ISL 430522|B.1.5|Australia|2020-04-01	0.0004108745	Oceania
Oceania|hCoV-19/Australia/VIC617/2020|EPI ISL 426872|B.1|Australia|2020-03-26	Oceania|hCoV-19/Australia/VIC1224/2020|EPI ISL 430522|B.1.5|Australia|2020-04-01	0.0001013984	Oceania
Oceania|hCoV-19/New Zealand/20VR1783/2020|EPI ISL 456252|B.31|New Zealand|2020-03-26	Oceania|hCoV-19/Australia/VIC1224/2020|EPI ISL 430522|B.1.5|Australia|2020-04-01	0.0005072086	Oceania
Oceania|hCoV-19/Australia/NSW2435/2020|EPI ISL 527016|B.1.5|Australia|2020-03-26	Oceania|hCoV-19/Australia/VIC1224/2020|EPI ISL 430522|B.1.5|Australia|2020-04-01	0.0000337959	Oceania
Oceania|hCoV-19/Australia/VIC942/2020|EPI ISL 430639|B.1|Australia|2020-03-26	Oceania|hCoV-19/Australia/VIC1224/2020|EPI ISL 430522|B.1.5|Australia|2020-04-01	0.0001690043	Oceania
Oceania|hCoV-19/Australia/QLD1012/2020|EPI ISL 530272|B.40|Australia|2020-03-26	Oceania|hCoV-19/Australia/VIC1224/2020|EPI ISL 430522|B.1.5|Australia|2020-04-01	0.0003042505	Oceania
Oceania|hCoV-19/Australia/SAP319/2020|EPI ISL 483099|B.1.1|Australia|2020-03-26	Oceania|hCoV-19/Australia/VIC1224/2020|EPI ISL 430522|B.1.5|Australia|2020-04-01	0.0002366185	Oceania
Oceania|hCoV-19/Australia/SAP246/2020|EPI ISL 468014|B.1.153|Australia|2020-03-26	Oceania|hCoV-19/Australia/VIC1224/2020|EPI ISL 430522|B.1.5|Australia|2020-04-01	0.0000675964	Oceania
Oceania|hCoV-19/New Zealand/20VR1773/2020|EPI ISL 456244|B.1.1|New Zealand|2020-03-26	Oceania|hCoV-19/Australia/VIC1224/2020|EPI ISL 430522|B.1.5|Australia|2020-04-01	0.0001690141	Oceania
Oceania|hCoV-19/Guam/GU NHG 01/2020|EPI ISL 444998|B.6|Guam|2020-03-26	Oceania|hCoV-19/Australia/VIC1224/2020|EPI ISL 430522|B.1.5|Australia|2020-04-01	0.0004056807	Oceania
Oceania|hCoV-19/Australia/QLD965/2020|EPI ISL 530244|B.1.5|Australia|2020-03-26	Oceania|hCoV-19/Australia/VIC1224/2020|EPI ISL 430522|B.1.5|Australia|2020-04-01	0.0000675944	Oceania
Oceania|hCoV-19/Australia/VIC458/2020|EPI ISL 426752|B.1.255|Australia|2020-03-26	Oceania|hCoV-19/Australia/VIC1224/2020|EPI ISL 430522|B.1.5|Australia|2020-04-01	0.0000675944	Oceania
Oceania|hCoV-19/Australia/SAP051/2020|EPI ISL 451090|B.1.255|Australia|2020-03-26	Oceania|hCoV-19/Australia/VIC1224/2020|EPI ISL 430522|B.1.5|Australia|2020-04-01	0.0001352007	Oceania
Oceania|hCoV-19/Australia/SAP052/2020|EPI ISL 451091|B.1|Australia|2020-03-26	Oceania|hCoV-19/Australia/VIC1224/2020|EPI ISL 430522|B.1.5|Australia|2020-04-01	0.0001013984	Oceania
Oceania|hCoV-19/Australia/QLDID940/2020|EPI ISL 444794|B.1|Australia|2020-03-26	Oceania|hCoV-19/Australia/VIC1224/2020|EPI ISL 430522|B.1.5|Australia|2020-04-01	0.0001352007	Oceania
Oceania|hCoV-19/New Zealand/20VR1779/2020|EPI ISL 456248|B.1|New Zealand|2020-03-26	Oceania|hCoV-19/Australia/VIC1224/2020|EPI ISL 430522|B.1.5|Australia|2020-04-01	0.0001352007	Oceania
Oceania|hCoV-19/Australia/VIC1995/2020|EPI ISL 521901|B.1.370|Australia|2020-03-26	Oceania|hCoV-19/Australia/VIC1224/2020|EPI ISL 430522|B.1.5|Australia|2020-04-01	0.0001690043	Oceania
Oceania|hCoV-19/Australia/SAP221/2020|EPI ISL 468026|B.1.1|Australia|2020-03-26	Oceania|hCoV-19/Australia/VIC1224/2020|EPI ISL 430522|B.1.5|Australia|2020-04-01	0.0001690062	Oceania
Oceania|hCoV-19/Australia/NSW220/2020|EPI ISL 451486|B|Australia|2020-03-26	Oceania|hCoV-19/Australia/VIC1224/2020|EPI ISL 430522|B.1.5|Australia|2020-04-01	0.0003423912	Oceania
Oceania|hCoV-19/Australia/SAP310/2020|EPI ISL 483093|B|Australia|2020-03-27	Oceania|hCoV-19/Australia/VIC1224/2020|EPI ISL 430522|B.1.5|Australia|2020-04-01	0.0003042557	Oceania
Oceania|hCoV-19/Australia/VIC668/2020|EPI ISL 426964|B|Australia|2020-03-27	Oceania|hCoV-19/Australia/VIC1224/2020|EPI ISL 430522|B.1.5|Australia|2020-04-01	0.0003380689	Oceania
Oceania|hCoV-19/Australia/VIC667/2020|EPI ISL 426963|B.3|Australia|2020-03-27	Oceania|hCoV-19/Australia/VIC1224/2020|EPI ISL 430522|B.1.5|Australia|2020-04-01	0.0002704298	Oceania
Oceania|hCoV-19/Australia/SAP327/2020|EPI ISL 483105|B.1|Australia|2020-03-27	Oceania|hCoV-19/Australia/VIC1224/2020|EPI ISL 430522|B.1.5|Australia|2020-04-01	0.0002028769	Oceania
Oceania|hCoV-19/Australia/SAP056/2020|EPI ISL 451095|B.1|Australia|2020-03-27	Oceania|hCoV-19/Australia/VIC1224/2020|EPI ISL 430522|B.1.5|Australia|2020-04-01	0.0000675944	Oceania
Oceania|hCoV-19/Australia/SAP331/2020|EPI ISL 483109|B.1.370|Australia|2020-03-27	Oceania|hCoV-19/Australia/VIC1224/2020|EPI ISL 430522|B.1.5|Australia|2020-04-01	0.0002028000	Oceania
Oceania|hCoV-19/Australia/SAP309/2020|EPI ISL 483092|B|Australia|2020-03-27	Oceania|hCoV-19/Australia/VIC1224/2020|EPI ISL 430522|B.1.5|Australia|2020-04-01	0.0003380690	Oceania
Oceania|hCoV-19/New Zealand/20VR1624/2020|EPI ISL 456234|B.1|New Zealand|2020-03-27	Oceania|hCoV-19/Australia/VIC1224/2020|EPI ISL 430522|B.1.5|Australia|2020-04-01	0.0001013966	Oceania
Oceania|hCoV-19/Australia/VIC677/2020|EPI ISL 426972|B.1|Australia|2020-03-27	Oceania|hCoV-19/Australia/VIC1224/2020|EPI ISL 430522|B.1.5|Australia|2020-04-01	0.0001352007	Oceania
Oceania|hCoV-19/Australia/SAP058/2020|EPI ISL 451097|B.1|Australia|2020-03-27	Oceania|hCoV-19/Australia/VIC1224/2020|EPI ISL 430522|B.1.5|Australia|2020-04-01	0.0001013984	Oceania
Oceania|hCoV-19/Australia/VIC665/2020|EPI ISL 426961|B.1|Australia|2020-03-27	Oceania|hCoV-19/Australia/VIC1224/2020|EPI ISL 430522|B.1.5|Australia|2020-04-01	0.0001013937	Oceania
Oceania|hCoV-19/Australia/VIC606/2020|EPI ISL 426861|B.1.255|Australia|2020-03-27	Oceania|hCoV-19/Australia/VIC1224/2020|EPI ISL 430522|B.1.5|Australia|2020-04-01	0.0000675944	Oceania
Oceania|hCoV-19/New Zealand/20VR2581/2020|EPI ISL 548127|B.1.3|New Zealand|2020-03-27	Oceania|hCoV-19/Australia/VIC1224/2020|EPI ISL 430522|B.1.5|Australia|2020-04-01	0.0002028597	Oceania
Oceania|hCoV-19/Australia/NSW305/2020|EPI ISL 451569|B.1|Australia|2020-03-27	Oceania|hCoV-19/Australia/VIC1224/2020|EPI ISL 430522|B.1.5|Australia|2020-04-01	0.0001026915	Oceania
Oceania|hCoV-19/Australia/NSW261/2020|EPI ISL 451526|B.1.1|Australia|2020-03-27	Oceania|hCoV-19/Australia/VIC1224/2020|EPI ISL 430522|B.1.5|Australia|2020-04-01	0.0001369329	Oceania
Oceania|hCoV-19/Australia/NSW233/2020|EPI ISL 451499|B.1.5|Australia|2020-03-27	Oceania|hCoV-19/Australia/VIC1224/2020|EPI ISL 430522|B.1.5|Australia|2020-04-01	0.0001369329	Oceania
Oceania|hCoV-19/Australia/NSW278/2020|EPI ISL 451542|B.1.1|Australia|2020-03-27	Oceania|hCoV-19/Australia/VIC1224/2020|EPI ISL 430522|B.1.5|Australia|2020-04-01	0.0001026975	Oceania
Oceania|hCoV-19/Australia/NSW234/2020|EPI ISL 451500|B.1.5|Australia|2020-03-27	Oceania|hCoV-19/Australia/VIC1224/2020|EPI ISL 430522|B.1.5|Australia|2020-04-01	0.0000000000	Oceania
Oceania|hCoV-19/Australia/SAP061/2020|EPI ISL 451100|B.1|Australia|2020-03-28	Oceania|hCoV-19/Australia/VIC1224/2020|EPI ISL 430522|B.1.5|Australia|2020-04-01	0.0001013984	Oceania
Oceania|hCoV-19/Australia/SAP334/2020|EPI ISL 483111|B.1.5|Australia|2020-03-28	Oceania|hCoV-19/Australia/VIC1224/2020|EPI ISL 430522|B.1.5|Australia|2020-04-01	0.0001013966	Oceania
Oceania|hCoV-19/New Zealand/20VR1839/2020|EPI ISL 456280|B.31|New Zealand|2020-03-28	Oceania|hCoV-19/Australia/VIC1224/2020|EPI ISL 430522|B.1.5|Australia|2020-04-01	0.0004395499	Oceania
Oceania|hCoV-19/Australia/VIC808/2020|EPI ISL 427082|B.31|Australia|2020-03-28	Oceania|hCoV-19/Australia/VIC1224/2020|EPI ISL 430522|B.1.5|Australia|2020-04-01	0.0005071939	Oceania
Oceania|hCoV-19/Australia/VIC652/2020|EPI ISL 426948|B.1.5|Australia|2020-03-28	Oceania|hCoV-19/Australia/VIC1224/2020|EPI ISL 430522|B.1.5|Australia|2020-04-01	0.0000000000	Oceania
Oceania|hCoV-19/Australia/SAP062/2020|EPI ISL 451101|B.1|Australia|2020-03-28	Oceania|hCoV-19/Australia/VIC1224/2020|EPI ISL 430522|B.1.5|Australia|2020-04-01	0.0001013984	Oceania
Oceania|hCoV-19/Australia/VIC685/2020|EPI ISL 426980|B.40|Australia|2020-03-28	Oceania|hCoV-19/Australia/VIC1224/2020|EPI ISL 430522|B.1.5|Australia|2020-04-01	0.0004733630	Oceania
Oceania|hCoV-19/Australia/VIC-CBA3/2020|EPI ISL 420877|B.1.1|Australia|2020-03-28	Oceania|hCoV-19/Australia/VIC1224/2020|EPI ISL 430522|B.1.5|Australia|2020-04-01	0.0002028117	Oceania
Oceania|hCoV-19/Australia/VIC644/2020|EPI ISL 426940|B.1|Australia|2020-03-28	Oceania|hCoV-19/Australia/VIC1224/2020|EPI ISL 430522|B.1.5|Australia|2020-04-01	0.0002028188	Oceania
Oceania|hCoV-19/Australia/NSW322/2020|EPI ISL 451584|B.1|Australia|2020-03-28	Oceania|hCoV-19/Australia/VIC1224/2020|EPI ISL 430522|B.1.5|Australia|2020-04-01	0.0001026915	Oceania
Oceania|hCoV-19/Australia/NSW511/2020|EPI ISL 455051|B.1.5|Australia|2020-03-28	Oceania|hCoV-19/Australia/VIC1224/2020|EPI ISL 430522|B.1.5|Australia|2020-04-01	0.0000000000	Oceania
Oceania|hCoV-19/Australia/NSW538/2020|EPI ISL 455077|B.1|Australia|2020-03-28	Oceania|hCoV-19/Australia/VIC1224/2020|EPI ISL 430522|B.1.5|Australia|2020-04-01	0.0001026915	Oceania
Oceania|hCoV-19/Australia/NSW225/2020|EPI ISL 451491|B.1.1.296|Australia|2020-03-28	Oceania|hCoV-19/Australia/VIC1224/2020|EPI ISL 430522|B.1.5|Australia|2020-04-01	0.0002396700	Oceania
Oceania|hCoV-19/Australia/NSW247/2020|EPI ISL 451512|B.1.5|Australia|2020-03-28	Oceania|hCoV-19/Australia/VIC1224/2020|EPI ISL 430522|B.1.5|Australia|2020-04-01	0.0000342285	Oceania
Oceania|hCoV-19/Australia/NSW266/2020|EPI ISL 451531|B.40|Australia|2020-03-28	Oceania|hCoV-19/Australia/VIC1224/2020|EPI ISL 430522|B.1.5|Australia|2020-04-01	0.0003424073	Oceania
Oceania|hCoV-19/Australia/NSW227/2020|EPI ISL 451493|B.1|Australia|2020-03-28	Oceania|hCoV-19/Australia/VIC1224/2020|EPI ISL 430522|B.1.5|Australia|2020-04-01	0.0000684564	Oceania
Oceania|hCoV-19/Australia/NSW279/2020|EPI ISL 451543|B.1|Australia|2020-03-28	Oceania|hCoV-19/Australia/VIC1224/2020|EPI ISL 430522|B.1.5|Australia|2020-04-01	0.0000684596	Oceania
Oceania|hCoV-19/Australia/NSW229/2020|EPI ISL 451495|B.4|Australia|2020-03-28	Oceania|hCoV-19/Australia/VIC1224/2020|EPI ISL 430522|B.1.5|Australia|2020-04-01	0.0004451624	Oceania
Oceania|hCoV-19/Australia/VIC639/2020|EPI ISL 426935|B.1|Australia|2020-03-29	Oceania|hCoV-19/Australia/VIC1224/2020|EPI ISL 430522|B.1.5|Australia|2020-04-01	0.0001013966	Oceania
Oceania|hCoV-19/Australia/SAP067/2020|EPI ISL 451105|B.1.275|Australia|2020-03-29	Oceania|hCoV-19/Australia/VIC1224/2020|EPI ISL 430522|B.1.5|Australia|2020-04-01	0.0001013937	Oceania
Oceania|hCoV-19/Australia/VIC682/2020|EPI ISL 426977|B.1.5|Australia|2020-03-29	Oceania|hCoV-19/Australia/VIC1224/2020|EPI ISL 430522|B.1.5|Australia|2020-04-01	0.0000000000	Oceania
Oceania|hCoV-19/Australia/VIC712/2020|EPI ISL 426999|B.1|Australia|2020-03-29	Oceania|hCoV-19/Australia/VIC1224/2020|EPI ISL 430522|B.1.5|Australia|2020-04-01	0.0000675944	Oceania
Oceania|hCoV-19/Australia/VIC710/2020|EPI ISL 426997|B.52|Australia|2020-03-29	Oceania|hCoV-19/Australia/VIC1224/2020|EPI ISL 430522|B.1.5|Australia|2020-04-01	0.0002704416	Oceania
Oceania|hCoV-19/Australia/SAP065/2020|EPI ISL 451103|B.1|Australia|2020-03-29	Oceania|hCoV-19/Australia/VIC1224/2020|EPI ISL 430522|B.1.5|Australia|2020-04-01	0.0000675944	Oceania
Oceania|hCoV-19/Australia/SAP204/2020|EPI ISL 468013|B.1.1|Australia|2020-03-29	Oceania|hCoV-19/Australia/VIC1224/2020|EPI ISL 430522|B.1.5|Australia|2020-04-01	0.0001014098	Oceania
Oceania|hCoV-19/Australia/VIC638/2020|EPI ISL 426934|B.1.1|Australia|2020-03-29	Oceania|hCoV-19/Australia/VIC1224/2020|EPI ISL 430522|B.1.5|Australia|2020-04-01	0.0001013996	Oceania
Oceania|hCoV-19/Australia/NSW249/2020|EPI ISL 451514|B.1.1|Australia|2020-03-29	Oceania|hCoV-19/Australia/VIC1224/2020|EPI ISL 430522|B.1.5|Australia|2020-04-01	0.0001369329	Oceania
Oceania|hCoV-19/Australia/NSW555/2020|EPI ISL 455094|B.1.5|Australia|2020-03-29	Oceania|hCoV-19/Australia/VIC1224/2020|EPI ISL 430522|B.1.5|Australia|2020-04-01	0.0001026927	Oceania
Oceania|hCoV-19/Australia/NSW342/2020|EPI ISL 451604|B.1.178|Australia|2020-03-29	Oceania|hCoV-19/Australia/VIC1224/2020|EPI ISL 430522|B.1.5|Australia|2020-04-01	0.0001026915	Oceania
Oceania|hCoV-19/Australia/NSW224/2020|EPI ISL 451490|B.1.255|Australia|2020-03-29	Oceania|hCoV-19/Australia/VIC1224/2020|EPI ISL 430522|B.1.5|Australia|2020-04-01	0.0001369248	Oceania
Oceania|hCoV-19/Australia/NSW311/2020|EPI ISL 451575|B.1|Australia|2020-03-29	Oceania|hCoV-19/Australia/VIC1224/2020|EPI ISL 430522|B.1.5|Australia|2020-04-01	0.0001026915	Oceania
Oceania|hCoV-19/Australia/NSW246/2020|EPI ISL 451511|B.6|Australia|2020-03-29	Oceania|hCoV-19/Australia/VIC1224/2020|EPI ISL 430522|B.1.5|Australia|2020-04-01	0.0004108937	Oceania
Oceania|hCoV-19/Australia/WA111/2020|EPI ISL 512764|B.1|Australia|2020-03-29	Oceania|hCoV-19/Australia/VIC1224/2020|EPI ISL 430522|B.1.5|Australia|2020-04-01	0.0000684642	Oceania
Oceania|hCoV-19/New Zealand/20VR1837/2020|EPI ISL 456278|B.1|New Zealand|2020-03-29	Oceania|hCoV-19/Australia/VIC1224/2020|EPI ISL 430522|B.1.5|Australia|2020-04-01	0.0001014022	Oceania
Oceania|hCoV-19/Australia/VIC744/2020|EPI ISL 427022|B.1.1.8|Australia|2020-03-29	Oceania|hCoV-19/Australia/VIC1224/2020|EPI ISL 430522|B.1.5|Australia|2020-04-01	0.0001690062	Oceania
Oceania|hCoV-19/Australia/TAS226/2020|EPI ISL 522655|B.1|Australia|2020-03-29	Oceania|hCoV-19/Australia/VIC1224/2020|EPI ISL 430522|B.1.5|Australia|2020-04-01	0.0001013971	Oceania
Oceania|hCoV-19/Australia/VIC731/2020|EPI ISL 427010|B.1.1|Australia|2020-03-30	Oceania|hCoV-19/Australia/VIC1224/2020|EPI ISL 430522|B.1.5|Australia|2020-04-01	0.0001690062	Oceania
Oceania|hCoV-19/Australia/VIC779/2020|EPI ISL 427054|B.52|Australia|2020-03-30	Oceania|hCoV-19/Australia/VIC1224/2020|EPI ISL 430522|B.1.5|Australia|2020-04-01	0.0004057147	Oceania
Oceania|hCoV-19/Australia/SAP070/2020|EPI ISL 451108|B.1|Australia|2020-03-30	Oceania|hCoV-19/Australia/VIC1224/2020|EPI ISL 430522|B.1.5|Australia|2020-04-01	0.0001013984	Oceania
Oceania|hCoV-19/Australia/VIC752/2020|EPI ISL 427029|B.4|Australia|2020-03-30	Oceania|hCoV-19/Australia/VIC1224/2020|EPI ISL 430522|B.1.5|Australia|2020-04-01	0.0004395626	Oceania
Oceania|hCoV-19/Australia/SAP451/2020|EPI ISL 508141|B.1|Australia|2020-03-30	Oceania|hCoV-19/Australia/VIC1224/2020|EPI ISL 430522|B.1.5|Australia|2020-04-01	0.0002704142	Oceania
Oceania|hCoV-19/Australia/SAP206/2020|EPI ISL 468036|B.1.201|Australia|2020-03-30	Oceania|hCoV-19/Australia/VIC1224/2020|EPI ISL 430522|B.1.5|Australia|2020-04-01	0.0000675944	Oceania
Oceania|hCoV-19/Australia/NSW562/2020|EPI ISL 478674|B.1|Australia|2020-03-30	Oceania|hCoV-19/Australia/VIC1224/2020|EPI ISL 430522|B.1.5|Australia|2020-04-01	0.0000684596	Oceania
Oceania|hCoV-19/Australia/NSW303/2020|EPI ISL 451567|B.1.1|Australia|2020-03-30	Oceania|hCoV-19/Australia/VIC1224/2020|EPI ISL 430522|B.1.5|Australia|2020-04-01	0.0001369329	Oceania
Oceania|hCoV-19/Australia/NSW243/2020|EPI ISL 451509|B.3|Australia|2020-03-30	Oceania|hCoV-19/Australia/VIC1224/2020|EPI ISL 430522|B.1.5|Australia|2020-04-01	0.0002396503	Oceania
Oceania|hCoV-19/Australia/NSW292/2020|EPI ISL 451556|B.1.5|Australia|2020-03-30	Oceania|hCoV-19/Australia/VIC1224/2020|EPI ISL 430522|B.1.5|Australia|2020-04-01	0.0000000000	Oceania
Oceania|hCoV-19/Australia/NSW268/2020|EPI ISL 451533|B.1|Australia|2020-03-30	Oceania|hCoV-19/Australia/VIC1224/2020|EPI ISL 430522|B.1.5|Australia|2020-04-01	0.0001027261	Oceania
Oceania|hCoV-19/Australia/WA86/2020|EPI ISL 512739|B.1.1|Australia|2020-03-30	Oceania|hCoV-19/Australia/VIC1224/2020|EPI ISL 430522|B.1.5|Australia|2020-04-01	0.0002396822	Oceania
Oceania|hCoV-19/New Zealand/20VR1856/2020|EPI ISL 456284|B.31|New Zealand|2020-03-30	Oceania|hCoV-19/Australia/VIC1224/2020|EPI ISL 430522|B.1.5|Australia|2020-04-01	0.0004057247	Oceania
Oceania|hCoV-19/Australia/NSW581/2020|EPI ISL 478693|B.1|Australia|2020-03-30	Oceania|hCoV-19/Australia/VIC1224/2020|EPI ISL 430522|B.1.5|Australia|2020-04-01	0.0001026985	Oceania
Oceania|hCoV-19/Australia/VIC931/2020|EPI ISL 427159|B.1.1.1|Australia|2020-03-30	Oceania|hCoV-19/Australia/VIC1224/2020|EPI ISL 430522|B.1.5|Australia|2020-04-01	0.0002028268	Oceania
Oceania|hCoV-19/Australia/VIC780/2020|EPI ISL 427055|B.1.1|Australia|2020-03-30	Oceania|hCoV-19/Australia/VIC1224/2020|EPI ISL 430522|B.1.5|Australia|2020-04-01	0.0001352085	Oceania
Oceania|hCoV-19/New Zealand/20VR1862/2020|EPI ISL 456288|B.1|New Zealand|2020-03-30	Oceania|hCoV-19/Australia/VIC1224/2020|EPI ISL 430522|B.1.5|Australia|2020-04-01	0.0001014336	Oceania
Oceania|hCoV-19/Australia/VIC753/2020|EPI ISL 427030|B.31|Australia|2020-03-30	Oceania|hCoV-19/Australia/VIC1224/2020|EPI ISL 430522|B.1.5|Australia|2020-04-01	0.0004398269	Oceania
Oceania|hCoV-19/Australia/SAP285/2020|EPI ISL 468035|B.1.1|Australia|2020-03-31	Oceania|hCoV-19/Australia/VIC1224/2020|EPI ISL 430522|B.1.5|Australia|2020-04-01	0.0001690062	Oceania
Oceania|hCoV-19/Australia/SAP268/2020|EPI ISL 468043|B.3|Australia|2020-03-31	Oceania|hCoV-19/Australia/VIC1224/2020|EPI ISL 430522|B.1.5|Australia|2020-04-01	0.0002366144	Oceania
Oceania|hCoV-19/Australia/QLD963/2020|EPI ISL 530226|B.1|Australia|2020-03-31	Oceania|hCoV-19/Australia/VIC1224/2020|EPI ISL 430522|B.1.5|Australia|2020-04-01	0.0002028058	Oceania
Oceania|hCoV-19/Australia/WA12/2020|EPI ISL 470830|B.1.5|Australia|2020-03-31	Oceania|hCoV-19/Australia/VIC1224/2020|EPI ISL 430522|B.1.5|Australia|2020-04-01	0.0000000000	Oceania
Oceania|hCoV-19/Australia/SAP073/2020|EPI ISL 451110|B.1|Australia|2020-03-31	Oceania|hCoV-19/Australia/VIC1224/2020|EPI ISL 430522|B.1.5|Australia|2020-04-01	0.0000675944	Oceania
Oceania|hCoV-19/Australia/SAP087/2020|EPI ISL 451122|B.1|Australia|2020-03-31	Oceania|hCoV-19/Australia/VIC1224/2020|EPI ISL 430522|B.1.5|Australia|2020-04-01	0.0002028152	Oceania
Oceania|hCoV-19/Australia/VIC990/2020|EPI ISL 430556|B.1|Australia|2020-03-31	Oceania|hCoV-19/Australia/VIC1224/2020|EPI ISL 430522|B.1.5|Australia|2020-04-01	0.0001013937	Oceania
Oceania|hCoV-19/Australia/SAP072/2020|EPI ISL 451109|B.1|Australia|2020-03-31	Oceania|hCoV-19/Australia/VIC1224/2020|EPI ISL 430522|B.1.5|Australia|2020-04-01	0.0001013937	Oceania
Oceania|hCoV-19/Australia/NSW293/2020|EPI ISL 451557|A|Australia|2020-03-31	Oceania|hCoV-19/Australia/VIC1224/2020|EPI ISL 430522|B.1.5|Australia|2020-04-01	0.0003081402	Oceania
Oceania|hCoV-19/Australia/NSW561/2020|EPI ISL 478673|B.1.1|Australia|2020-03-31	Oceania|hCoV-19/Australia/VIC1224/2020|EPI ISL 430522|B.1.5|Australia|2020-04-01	0.0001369369	Oceania
Oceania|hCoV-19/Australia/NSW542/2020|EPI ISL 455081|B.1|Australia|2020-03-31	Oceania|hCoV-19/Australia/VIC1224/2020|EPI ISL 430522|B.1.5|Australia|2020-04-01	0.0001026945	Oceania
Oceania|hCoV-19/Australia/NSW273/2020|EPI ISL 451538|B.1|Australia|2020-03-31	Oceania|hCoV-19/Australia/VIC1224/2020|EPI ISL 430522|B.1.5|Australia|2020-04-01	0.0001026915	Oceania
Oceania|hCoV-19/Australia/NSW289/2020|EPI ISL 451553|B.1.5|Australia|2020-03-31	Oceania|hCoV-19/Australia/VIC1224/2020|EPI ISL 430522|B.1.5|Australia|2020-04-01	0.0000684563	Oceania
Oceania|hCoV-19/Australia/NSW588/2020|EPI ISL 478700|B.1|Australia|2020-03-31	Oceania|hCoV-19/Australia/VIC1224/2020|EPI ISL 430522|B.1.5|Australia|2020-04-01	0.0001026915	Oceania
Oceania|hCoV-19/Australia/NSW496/2020|EPI ISL 455036|B.1.5|Australia|2020-03-31	Oceania|hCoV-19/Australia/VIC1224/2020|EPI ISL 430522|B.1.5|Australia|2020-04-01	0.0000000000	Oceania
Oceania|hCoV-19/Australia/NSW337/2020|EPI ISL 451599|B.4|Australia|2020-03-31	Oceania|hCoV-19/Australia/VIC1224/2020|EPI ISL 430522|B.1.5|Australia|2020-04-01	0.0003081402	Oceania
Oceania|hCoV-19/Australia/NSW329/2020|EPI ISL 451591|B.1.1|Australia|2020-03-31	Oceania|hCoV-19/Australia/VIC1224/2020|EPI ISL 430522|B.1.5|Australia|2020-04-01	0.0001369329	Oceania
Oceania|hCoV-19/Australia/NSW314/2020|EPI ISL 451577|B.1.5|Australia|2020-03-31	Oceania|hCoV-19/Australia/VIC1224/2020|EPI ISL 430522|B.1.5|Australia|2020-04-01	0.0000342275	Oceania
Oceania|hCoV-19/New Zealand/20VR2004/2020|EPI ISL 456330|B.1.8|New Zealand|2020-04-01	Oceania|hCoV-19/Australia/VIC1224/2020|EPI ISL 430522|B.1.5|Australia|2020-04-01	0.0000675952	Oceania
Oceania|hCoV-19/Australia/VPRL007/2020|EPI ISL 455599|B.1|Australia|2020-04-01	Oceania|hCoV-19/Australia/VIC1224/2020|EPI ISL 430522|B.1.5|Australia|2020-04-01	0.0001013937	Oceania
Oceania|hCoV-19/Australia/QLD978/2020|EPI ISL 530229|B|Australia|2020-04-01	Oceania|hCoV-19/Australia/VIC1224/2020|EPI ISL 430522|B.1.5|Australia|2020-04-01	0.0001690107	Oceania
Oceania|hCoV-19/Australia/QLD968/2020|EPI ISL 530228|B.1|Australia|2020-04-01	Oceania|hCoV-19/Australia/VIC1224/2020|EPI ISL 430522|B.1.5|Australia|2020-04-01	0.0000675944	Oceania
Oceania|hCoV-19/Australia/QLD979/2020|EPI ISL 530227|B.1.5|Australia|2020-04-01	Oceania|hCoV-19/Australia/VIC1224/2020|EPI ISL 430522|B.1.5|Australia|2020-04-01	0.0000675952	Oceania
Oceania|hCoV-19/Australia/SAP091/2020|EPI ISL 451126|B.1|Australia|2020-04-01	Oceania|hCoV-19/Australia/VIC1224/2020|EPI ISL 430522|B.1.5|Australia|2020-04-01	0.0001013937	Oceania
Oceania|hCoV-19/Australia/SAP090/2020|EPI ISL 451125|B.1|Australia|2020-04-01	Oceania|hCoV-19/Australia/VIC1224/2020|EPI ISL 430522|B.1.5|Australia|2020-04-01	0.0002366336	Oceania
Oceania|hCoV-19/Australia/NSW589/2020|EPI ISL 478701|B.1|Australia|2020-04-01	Oceania|hCoV-19/Australia/VIC1224/2020|EPI ISL 430522|B.1.5|Australia|2020-04-01	0.0001026915	Oceania
Oceania|hCoV-19/Australia/NSW341/2020|EPI ISL 451603|B.1.8|Australia|2020-04-01	Oceania|hCoV-19/Australia/VIC1224/2020|EPI ISL 430522|B.1.5|Australia|2020-04-01	0.0001369329	Oceania
Oceania|hCoV-19/Australia/NSW306/2020|EPI ISL 451570|B.1.5|Australia|2020-04-01	Oceania|hCoV-19/Australia/VIC1224/2020|EPI ISL 430522|B.1.5|Australia|2020-04-01	0.0000000000	Oceania
Oceania|hCoV-19/Australia/NSW319/2020|EPI ISL 451582|B.1|Australia|2020-04-01	Oceania|hCoV-19/Australia/VIC1224/2020|EPI ISL 430522|B.1.5|Australia|2020-04-01	0.0001711757	Oceania
Oceania|hCoV-19/New Zealand/20VR2000/2020|EPI ISL 456327|B.3|New Zealand|2020-04-01	Oceania|hCoV-19/Australia/VIC1224/2020|EPI ISL 430522|B.1.5|Australia|2020-04-01	0.0003381167	Oceania
Oceania|hCoV-19/New Zealand/20VR2006/2020|EPI ISL 456331|B.1.8|New Zealand|2020-04-01	Oceania|hCoV-19/Australia/VIC1224/2020|EPI ISL 430522|B.1.5|Australia|2020-04-01	0.0000676043	Oceania
Oceania|hCoV-19/Australia/VIC1011/2020|EPI ISL 430547|B.1.5|Australia|2020-04-01	Oceania|hCoV-19/Australia/VIC1224/2020|EPI ISL 430522|B.1.5|Australia|2020-04-01	0.0000676001	Oceania
Oceania|hCoV-19/Australia/SAP088/2020|EPI ISL 451123|B.1|Australia|2020-04-01	Oceania|hCoV-19/Australia/VIC1224/2020|EPI ISL 430522|B.1.5|Australia|2020-04-01	0.0001015013	Oceania
Oceania|hCoV-19/Australia/VIC798/2020|EPI ISL 427072|B.1.5|Australia|2020-04-01	Oceania|hCoV-19/Australia/VIC1224/2020|EPI ISL 430522|B.1.5|Australia|2020-04-01	0.0001013919	Oceania
Oceania|hCoV-19/Australia/VIC799/2020|EPI ISL 427073|B.1|Australia|2020-04-01	Oceania|hCoV-19/Australia/VIC1224/2020|EPI ISL 430522|B.1.5|Australia|2020-04-01	0.0001690043	Oceania
Oceania|hCoV-19/Australia/VIC1013/2020|EPI ISL 430553|B.1.5|Australia|2020-04-01	Oceania|hCoV-19/Australia/VIC1224/2020|EPI ISL 430522|B.1.5|Australia|2020-04-01	0.0000675932	Oceania
Oceania|hCoV-19/Australia/VIC1015/2020|EPI ISL 430559|B.1|Australia|2020-04-01	Oceania|hCoV-19/Australia/VIC1224/2020|EPI ISL 430522|B.1.5|Australia|2020-04-01	0.0001690043	Oceania
Oceania|hCoV-19/Australia/NSW02/2020|EPI ISL 408976|B|Australia|2020-01-22	Oceania|hCoV-19/Australia/VIC1018/2020|EPI ISL 430490|B.1|Australia|2020-04-01	0.0003046780	Oceania
Oceania|hCoV-19/Australia/NSW01/2020|EPI ISL 407893|A|Australia|2020-01-24	Oceania|hCoV-19/Australia/VIC1018/2020|EPI ISL 430490|B.1|Australia|2020-04-01	0.0003042417	Oceania
Oceania|hCoV-19/Australia/NSW04/2020|EPI ISL 417030|A|Australia|2020-01-24	Oceania|hCoV-19/Australia/VIC1018/2020|EPI ISL 430490|B.1|Australia|2020-04-01	0.0004056807	Oceania
Oceania|hCoV-19/Australia/VIC02/2020|EPI ISL 416410|B|Australia|2020-01-24	Oceania|hCoV-19/Australia/VIC1018/2020|EPI ISL 430490|B.1|Australia|2020-04-01	0.0002729405	Oceania
Oceania|hCoV-19/Australia/VIC01/2020|EPI ISL 406844|B|Australia|2020-01-25	Oceania|hCoV-19/Australia/VIC1018/2020|EPI ISL 430490|B.1|Australia|2020-04-01	0.0003381988	Oceania
Oceania|hCoV-19/Australia/NSW03/2020|EPI ISL 408977|B|Australia|2020-01-25	Oceania|hCoV-19/Australia/VIC1018/2020|EPI ISL 430490|B.1|Australia|2020-04-01	0.0002704440	Oceania
Oceania|hCoV-19/Australia/NSW2153/2020|EPI ISL 509505|B.1.5|Australia|2020-01-25	Oceania|hCoV-19/Australia/VIC1018/2020|EPI ISL 430490|B.1|Australia|2020-04-01	0.0001352137	Oceania
Oceania|hCoV-19/Australia/QLD01/2020|EPI ISL 407894|A|Australia|2020-01-28	Oceania|hCoV-19/Australia/VIC1018/2020|EPI ISL 430490|B.1|Australia|2020-04-01	0.0003718877	Oceania
Oceania|hCoV-19/Australia/VPRL014/2020|EPI ISL 455603|B.1|Australia|2020-01-30	Oceania|hCoV-19/Australia/VIC1018/2020|EPI ISL 430490|B.1|Australia|2020-04-01	0.0003042417	Oceania
Oceania|hCoV-19/Australia/QLD02/2020|EPI ISL 407896|A|Australia|2020-01-30	Oceania|hCoV-19/Australia/VIC1018/2020|EPI ISL 430490|B.1|Australia|2020-04-01	0.0004395218	Oceania
Oceania|hCoV-19/Australia/SA01/2020|EPI ISL 480778|B.1|Australia|2020-01-30	Oceania|hCoV-19/Australia/VIC1018/2020|EPI ISL 430490|B.1|Australia|2020-04-01	0.0003046535	Oceania
Oceania|hCoV-19/Australia/SA04/2020|EPI ISL 480781|B.1|Australia|2020-01-30	Oceania|hCoV-19/Australia/VIC1018/2020|EPI ISL 430490|B.1|Australia|2020-04-01	0.0003060623	Oceania
Oceania|hCoV-19/Australia/VIC13/2020|EPI ISL 419733|B|Australia|2020-01-31	Oceania|hCoV-19/Australia/VIC1018/2020|EPI ISL 430490|B.1|Australia|2020-04-01	0.0003384936	Oceania
Oceania|hCoV-19/Australia/VIC14/2020|EPI ISL 419734|B|Australia|2020-02-02	Oceania|hCoV-19/Australia/VIC1018/2020|EPI ISL 430490|B.1|Australia|2020-04-01	0.0002404389	Oceania
Oceania|hCoV-19/Australia/QLD03/2020|EPI ISL 410717|A|Australia|2020-02-05	Oceania|hCoV-19/Australia/VIC1018/2020|EPI ISL 430490|B.1|Australia|2020-04-01	0.0004057039	Oceania
Oceania|hCoV-19/Australia/QLD04/2020|EPI ISL 410718|A|Australia|2020-02-05	Oceania|hCoV-19/Australia/VIC1018/2020|EPI ISL 430490|B.1|Australia|2020-04-01	0.0003718877	Oceania
Oceania|hCoV-19/Australia/VIC07/2020|EPI ISL 416415|A|Australia|2020-02-08	Oceania|hCoV-19/Australia/VIC1018/2020|EPI ISL 430490|B.1|Australia|2020-04-01	0.0004057041	Oceania
Oceania|hCoV-19/Australia/SAP097/2020|EPI ISL 468039|B|Australia|2020-02-22	Oceania|hCoV-19/Australia/VIC1018/2020|EPI ISL 430490|B.1|Australia|2020-04-01	0.0003380846	Oceania
Oceania|hCoV-19/Australia/WA11/2020|EPI ISL 420456|B|Australia|2020-02-22	Oceania|hCoV-19/Australia/VIC1018/2020|EPI ISL 430490|B.1|Australia|2020-04-01	0.0003381032	Oceania
Oceania|hCoV-19/Australia/WA34/2020|EPI ISL 470851|B|Australia|2020-02-27	Oceania|hCoV-19/Australia/VIC1018/2020|EPI ISL 430490|B.1|Australia|2020-04-01	0.0003380689	Oceania
Oceania|hCoV-19/New Zealand/20VR0174/2020|EPI ISL 413490|B.4|New Zealand|2020-02-27	Oceania|hCoV-19/Australia/VIC1018/2020|EPI ISL 430490|B.1|Australia|2020-04-01	0.0004058103	Oceania
Oceania|hCoV-19/Australia/NSW05/2020|EPI ISL 412975|B.4|Australia|2020-02-28	Oceania|hCoV-19/Australia/VIC1018/2020|EPI ISL 430490|B.1|Australia|2020-04-01	0.0004395753	Oceania
Oceania|hCoV-19/Australia/QLDID922/2020|EPI ISL 418799|B|Australia|2020-02-28	Oceania|hCoV-19/Australia/VIC1018/2020|EPI ISL 430490|B.1|Australia|2020-04-01	0.0003380630	Oceania
Oceania|hCoV-19/Australia/NSW09/2020|EPI ISL 413595|B.4|Australia|2020-02-28	Oceania|hCoV-19/Australia/VIC1018/2020|EPI ISL 430490|B.1|Australia|2020-04-01	0.0004794304	Oceania
Oceania|hCoV-19/Australia/NSW08/2020|EPI ISL 413594|B|Australia|2020-02-28	Oceania|hCoV-19/Australia/VIC1018/2020|EPI ISL 430490|B.1|Australia|2020-04-01	0.0002396549	Oceania
Oceania|hCoV-19/Australia/NSW10/2020|EPI ISL 413596|B|Australia|2020-02-28	Oceania|hCoV-19/Australia/VIC1018/2020|EPI ISL 430490|B.1|Australia|2020-04-01	0.0002396631	Oceania
Oceania|hCoV-19/Australia/NSW219/2020|EPI ISL 427643|B|Australia|2020-02-28	Oceania|hCoV-19/Australia/VIC1018/2020|EPI ISL 430490|B.1|Australia|2020-04-01	0.0002396713	Oceania
Oceania|hCoV-19/Australia/NSW07/2020|EPI ISL 413214|B.4|Australia|2020-02-29	Oceania|hCoV-19/Australia/VIC1018/2020|EPI ISL 430490|B.1|Australia|2020-04-01	0.0004057416	Oceania
Oceania|hCoV-19/Australia/QLD09/2020|EPI ISL 414414|B.4|Australia|2020-02-29	Oceania|hCoV-19/Australia/VIC1018/2020|EPI ISL 430490|B.1|Australia|2020-04-01	0.0004395626	Oceania
Oceania|hCoV-19/Australia/NSW06/2020|EPI ISL 413213|B.4|Australia|2020-02-29	Oceania|hCoV-19/Australia/VIC1018/2020|EPI ISL 430490|B.1|Australia|2020-04-01	0.0004733932	Oceania
Oceania|hCoV-19/New Zealand/20VR0189/2020|EPI ISL 416519|B.1.1|New Zealand|2020-03-02	Oceania|hCoV-19/Australia/VIC1018/2020|EPI ISL 430490|B.1|Australia|2020-04-01	0.0002028305	Oceania
Oceania|hCoV-19/Australia/VIC04/2020|EPI ISL 416412|B.4|Australia|2020-03-02	Oceania|hCoV-19/Australia/VIC1018/2020|EPI ISL 430490|B.1|Australia|2020-04-01	0.0005410431	Oceania
Oceania|hCoV-19/Australia/NSW11/2020|EPI ISL 413597|B.4|Australia|2020-03-02	Oceania|hCoV-19/Australia/VIC1018/2020|EPI ISL 430490|B.1|Australia|2020-04-01	0.0003766607	Oceania
Oceania|hCoV-19/Australia/NSW217/2020|EPI ISL 427644|B.4|Australia|2020-03-02	Oceania|hCoV-19/Australia/VIC1018/2020|EPI ISL 430490|B.1|Australia|2020-04-01	0.0003766736	Oceania
Oceania|hCoV-19/Australia/SAP098/2020|EPI ISL 483066|B.4|Australia|2020-03-03	Oceania|hCoV-19/Australia/VIC1018/2020|EPI ISL 430490|B.1|Australia|2020-04-01	0.0004734370	Oceania
Oceania|hCoV-19/Australia/NSW15/2020|EPI ISL 417383|B.4|Australia|2020-03-03	Oceania|hCoV-19/Australia/VIC1018/2020|EPI ISL 430490|B.1|Australia|2020-04-01	0.0004733849	Oceania
Oceania|hCoV-19/New Zealand/20VR1109/2020|EPI ISL 456190|B.31|New Zealand|2020-03-03	Oceania|hCoV-19/Australia/VIC1018/2020|EPI ISL 430490|B.1|Australia|2020-04-01	0.0006087445	Oceania
Oceania|hCoV-19/Australia/NSW14/2020|EPI ISL 413600|B.4|Australia|2020-03-03	Oceania|hCoV-19/Australia/VIC1018/2020|EPI ISL 430490|B.1|Australia|2020-04-01	0.0003766651	Oceania
Oceania|hCoV-19/Australia/NSW22/2020|EPI ISL 427649|B.4|Australia|2020-03-03	Oceania|hCoV-19/Australia/VIC1018/2020|EPI ISL 430490|B.1|Australia|2020-04-01	0.0004109372	Oceania
Oceania|hCoV-19/Australia/VPRL004/2020|EPI ISL 455596|B.4|Australia|2020-03-03	Oceania|hCoV-19/Australia/VIC1018/2020|EPI ISL 430490|B.1|Australia|2020-04-01	0.0004734690	Oceania
Oceania|hCoV-19/Australia/SAP217/2020|EPI ISL 483073|B|Australia|2020-03-03	Oceania|hCoV-19/Australia/VIC1018/2020|EPI ISL 430490|B.1|Australia|2020-04-01	0.0003759177	Oceania
Oceania|hCoV-19/Australia/SAP099/2020|EPI ISL 468038|B.4|Australia|2020-03-04	Oceania|hCoV-19/Australia/VIC1018/2020|EPI ISL 430490|B.1|Australia|2020-04-01	0.0005072881	Oceania
Oceania|hCoV-19/Australia/NSW21/2020|EPI ISL 417386|B.4|Australia|2020-03-04	Oceania|hCoV-19/Australia/VIC1018/2020|EPI ISL 430490|B.1|Australia|2020-04-01	0.0004395830	Oceania
Oceania|hCoV-19/Australia/WA06/2020|EPI ISL 420534|B.1.98|Australia|2020-03-04	Oceania|hCoV-19/Australia/VIC1018/2020|EPI ISL 430490|B.1|Australia|2020-04-01	0.0001692675	Oceania
Oceania|hCoV-19/Australia/NSW12/2020|EPI ISL 413598|B.4|Australia|2020-03-04	Oceania|hCoV-19/Australia/VIC1018/2020|EPI ISL 430490|B.1|Australia|2020-04-01	0.0004794304	Oceania
Oceania|hCoV-19/Australia/NSW23/2020|EPI ISL 427650|B.4|Australia|2020-03-04	Oceania|hCoV-19/Australia/VIC1018/2020|EPI ISL 430490|B.1|Australia|2020-04-01	0.0004109180	Oceania
Oceania|hCoV-19/Australia/NSW65/2020|EPI ISL 427645|B.4|Australia|2020-03-04	Oceania|hCoV-19/Australia/VIC1018/2020|EPI ISL 430490|B.1|Australia|2020-04-01	0.0004451704	Oceania
Oceania|hCoV-19/Australia/NSW13/2020|EPI ISL 413599|B.4|Australia|2020-03-04	Oceania|hCoV-19/Australia/VIC1018/2020|EPI ISL 430490|B.1|Australia|2020-04-01	0.0004109180	Oceania
Oceania|hCoV-19/New Zealand/20VR0195/2020|EPI ISL 534335|B.1.1|New Zealand|2020-03-04	Oceania|hCoV-19/Australia/VIC1018/2020|EPI ISL 430490|B.1|Australia|2020-04-01	0.0001722567	Oceania
Oceania|hCoV-19/Australia/NSW25/2020|EPI ISL 417388|B.6|Australia|2020-03-05	Oceania|hCoV-19/Australia/VIC1018/2020|EPI ISL 430490|B.1|Australia|2020-04-01	0.0004733576	Oceania
Oceania|hCoV-19/Australia/NSW18/2020|EPI ISL 417384|B.4|Australia|2020-03-05	Oceania|hCoV-19/Australia/VIC1018/2020|EPI ISL 430490|B.1|Australia|2020-04-01	0.0004733712	Oceania
Oceania|hCoV-19/Australia/NSW66/2020|EPI ISL 427646|B.4|Australia|2020-03-05	Oceania|hCoV-19/Australia/VIC1018/2020|EPI ISL 430490|B.1|Australia|2020-04-01	0.0004451704	Oceania
Oceania|hCoV-19/Australia/TAS54/2020|EPI ISL 522729|B.4|Australia|2020-03-05	Oceania|hCoV-19/Australia/VIC1018/2020|EPI ISL 430490|B.1|Australia|2020-04-01	0.0004397833	Oceania
Oceania|hCoV-19/New Zealand/20VR0206/2020|EPI ISL 416526|B.4|New Zealand|2020-03-05	Oceania|hCoV-19/Australia/VIC1018/2020|EPI ISL 430490|B.1|Australia|2020-04-01	0.0004135089	Oceania
Oceania|hCoV-19/Australia/NSW24/2020|EPI ISL 417387|B.4|Australia|2020-03-06	Oceania|hCoV-19/Australia/VIC1018/2020|EPI ISL 430490|B.1|Australia|2020-04-01	0.0004733932	Oceania
Oceania|hCoV-19/Australia/NSW19/2020|EPI ISL 417385|B.4|Australia|2020-03-06	Oceania|hCoV-19/Australia/VIC1018/2020|EPI ISL 430490|B.1|Australia|2020-04-01	0.0004733849	Oceania
Oceania|hCoV-19/Australia/NSW155/2020|EPI ISL 427647|B.1.1|Australia|2020-03-06	Oceania|hCoV-19/Australia/VIC1018/2020|EPI ISL 430490|B.1|Australia|2020-04-01	0.0002054272	Oceania
Oceania|hCoV-19/Australia/NSW33/2020|EPI ISL 427654|B.4|Australia|2020-03-06	Oceania|hCoV-19/Australia/VIC1018/2020|EPI ISL 430490|B.1|Australia|2020-04-01	0.0004109373	Oceania
Oceania|hCoV-19/Australia/VPRL002/2020|EPI ISL 455595|B|Australia|2020-03-06	Oceania|hCoV-19/Australia/VIC1018/2020|EPI ISL 430490|B.1|Australia|2020-04-01	0.0003719384	Oceania
Oceania|hCoV-19/Australia/VIC06/2020|EPI ISL 416414|B.4|Australia|2020-03-06	Oceania|hCoV-19/Australia/VIC1018/2020|EPI ISL 430490|B.1|Australia|2020-04-01	0.0004472588	Oceania
Oceania|hCoV-19/Australia/VIC18/2020|EPI ISL 419737|B.40|Australia|2020-03-07	Oceania|hCoV-19/Australia/VIC1018/2020|EPI ISL 430490|B.1|Australia|2020-04-01	0.0005749329	Oceania
Oceania|hCoV-19/Australia/NSW27/2020|EPI ISL 417390|B.1.1|Australia|2020-03-08	Oceania|hCoV-19/Australia/VIC1018/2020|EPI ISL 430490|B.1|Australia|2020-04-01	0.0002704518	Oceania
Oceania|hCoV-19/Australia/NSW28/2020|EPI ISL 417391|B.4|Australia|2020-03-08	Oceania|hCoV-19/Australia/VIC1018/2020|EPI ISL 430490|B.1|Australia|2020-04-01	0.0005410587	Oceania
Oceania|hCoV-19/Australia/NSW35/2020|EPI ISL 417393|B.4|Australia|2020-03-08	Oceania|hCoV-19/Australia/VIC1018/2020|EPI ISL 430490|B.1|Australia|2020-04-01	0.0005136862	Oceania
Oceania|hCoV-19/Australia/NSW29/2020|EPI ISL 427651|B|Australia|2020-03-08	Oceania|hCoV-19/Australia/VIC1018/2020|EPI ISL 430490|B.1|Australia|2020-04-01	0.0003424134	Oceania
Oceania|hCoV-19/Australia/NSW153/2020|EPI ISL 427653|B.1.1|Australia|2020-03-08	Oceania|hCoV-19/Australia/VIC1018/2020|EPI ISL 430490|B.1|Australia|2020-04-01	0.0002054272	Oceania
Oceania|hCoV-19/Australia/NSW375/2020|EPI ISL 451635|B.4|Australia|2020-03-08	Oceania|hCoV-19/Australia/VIC1018/2020|EPI ISL 430490|B.1|Australia|2020-04-01	0.0005137038	Oceania
Oceania|hCoV-19/Australia/NSW252/2020|EPI ISL 451517|B.4|Australia|2020-03-08	Oceania|hCoV-19/Australia/VIC1018/2020|EPI ISL 430490|B.1|Australia|2020-04-01	0.0004451704	Oceania
Oceania|hCoV-19/Australia/VIC19/2020|EPI ISL 419738|B.39|Australia|2020-03-08	Oceania|hCoV-19/Australia/VIC1018/2020|EPI ISL 430490|B.1|Australia|2020-04-01	0.0004779902	Oceania
Oceania|hCoV-19/Australia/NSW26/2020|EPI ISL 417389|B.4|Australia|2020-03-09	Oceania|hCoV-19/Australia/VIC1018/2020|EPI ISL 430490|B.1|Australia|2020-04-01	0.0005410646	Oceania
Oceania|hCoV-19/Australia/VIC23/2020|EPI ISL 419743|B.40|Australia|2020-03-09	Oceania|hCoV-19/Australia/VIC1018/2020|EPI ISL 430490|B.1|Australia|2020-04-01	0.0005410587	Oceania
Oceania|hCoV-19/Australia/VIC21/2020|EPI ISL 419740|B.40|Australia|2020-03-09	Oceania|hCoV-19/Australia/VIC1018/2020|EPI ISL 430490|B.1|Australia|2020-04-01	0.0005748868	Oceania
Oceania|hCoV-19/Australia/VIC22/2020|EPI ISL 419742|B.1|Australia|2020-03-09	Oceania|hCoV-19/Australia/VIC1018/2020|EPI ISL 430490|B.1|Australia|2020-04-01	0.0002366378	Oceania
Oceania|hCoV-19/Australia/NSW154/2020|EPI ISL 427652|B.1.1|Australia|2020-03-09	Oceania|hCoV-19/Australia/VIC1018/2020|EPI ISL 430490|B.1|Australia|2020-04-01	0.0002054272	Oceania
Oceania|hCoV-19/Australia/NSW2155/2020|EPI ISL 500633|B.4|Australia|2020-03-09	Oceania|hCoV-19/Australia/VIC1018/2020|EPI ISL 430490|B.1|Australia|2020-04-01	0.0004395922	Oceania
Oceania|hCoV-19/Australia/NSW2154/2020|EPI ISL 500632|B.1.1|Australia|2020-03-09	Oceania|hCoV-19/Australia/VIC1018/2020|EPI ISL 430490|B.1|Australia|2020-04-01	0.0002366564	Oceania
Oceania|hCoV-19/Australia/VIC26/2020|EPI ISL 419745|B.3|Australia|2020-03-10	Oceania|hCoV-19/Australia/VIC1018/2020|EPI ISL 430490|B.1|Australia|2020-04-01	0.0003380728	Oceania
Oceania|hCoV-19/Australia/NSW31/2020|EPI ISL 417392|B.4|Australia|2020-03-10	Oceania|hCoV-19/Australia/VIC1018/2020|EPI ISL 430490|B.1|Australia|2020-04-01	0.0004733849	Oceania
Oceania|hCoV-19/Australia/VIC30/2020|EPI ISL 419749|B.4|Australia|2020-03-10	Oceania|hCoV-19/Australia/VIC1018/2020|EPI ISL 430490|B.1|Australia|2020-04-01	0.0004395703	Oceania
Oceania|hCoV-19/Australia/VIC36/2020|EPI ISL 419765|B|Australia|2020-03-10	Oceania|hCoV-19/Australia/VIC1018/2020|EPI ISL 430490|B.1|Australia|2020-04-01	0.0004057300	Oceania
Oceania|hCoV-19/Australia/VIC31/2020|EPI ISL 419750|B.1|Australia|2020-03-10	Oceania|hCoV-19/Australia/VIC1018/2020|EPI ISL 430490|B.1|Australia|2020-04-01	0.0001690122	Oceania
Oceania|hCoV-19/Australia/NSW36/2020|EPI ISL 417394|B.40|Australia|2020-03-10	Oceania|hCoV-19/Australia/VIC1018/2020|EPI ISL 430490|B.1|Australia|2020-04-01	0.0004451761	Oceania
Oceania|hCoV-19/Australia/NSW38/2020|EPI ISL 417396|B.6|Australia|2020-03-10	Oceania|hCoV-19/Australia/VIC1018/2020|EPI ISL 430490|B.1|Australia|2020-04-01	0.0004109111	Oceania
Oceania|hCoV-19/Australia/NSW41/2020|EPI ISL 417399|B.40|Australia|2020-03-10	Oceania|hCoV-19/Australia/VIC1018/2020|EPI ISL 430490|B.1|Australia|2020-04-01	0.0003424016	Oceania
Oceania|hCoV-19/Australia/NSW44/2020|EPI ISL 417400|B.6|Australia|2020-03-10	Oceania|hCoV-19/Australia/VIC1018/2020|EPI ISL 430490|B.1|Australia|2020-04-01	0.0004108991	Oceania
Oceania|hCoV-19/Australia/NSW46/2020|EPI ISL 427658|B.3|Australia|2020-03-10	Oceania|hCoV-19/Australia/VIC1018/2020|EPI ISL 430490|B.1|Australia|2020-04-01	0.0003082496	Oceania
Oceania|hCoV-19/Australia/NSW51/2020|EPI ISL 427660|B.40|Australia|2020-03-10	Oceania|hCoV-19/Australia/VIC1018/2020|EPI ISL 430490|B.1|Australia|2020-04-01	0.0003424133	Oceania
Oceania|hCoV-19/Australia/NSW376/2020|EPI ISL 451636|B.4|Australia|2020-03-10	Oceania|hCoV-19/Australia/VIC1018/2020|EPI ISL 430490|B.1|Australia|2020-04-01	0.0004451835	Oceania
Oceania|hCoV-19/Australia/NSW103/2020|EPI ISL 427657|B.1.5|Australia|2020-03-10	Oceania|hCoV-19/Australia/VIC1018/2020|EPI ISL 430490|B.1|Australia|2020-04-01	0.0001026963	Oceania
Oceania|hCoV-19/Australia/NSW63/2020|EPI ISL 427664|B|Australia|2020-03-10	Oceania|hCoV-19/Australia/VIC1018/2020|EPI ISL 430490|B.1|Australia|2020-04-01	0.0002739345	Oceania
Oceania|hCoV-19/Australia/NSW49/2020|EPI ISL 427659|B.6|Australia|2020-03-10	Oceania|hCoV-19/Australia/VIC1018/2020|EPI ISL 430490|B.1|Australia|2020-04-01	0.0004109252	Oceania
Oceania|hCoV-19/Australia/NSW2159/2020|EPI ISL 500637|B.1.5|Australia|2020-03-10	Oceania|hCoV-19/Australia/VIC1018/2020|EPI ISL 430490|B.1|Australia|2020-04-01	0.0001014052	Oceania
Oceania|hCoV-19/Australia/VIC29/2020|EPI ISL 419748|B.1.1|Australia|2020-03-10	Oceania|hCoV-19/Australia/VIC1018/2020|EPI ISL 430490|B.1|Australia|2020-04-01	0.0002704701	Oceania
Oceania|hCoV-19/Australia/NSW2139/2020|EPI ISL 500627|B.4|Australia|2020-03-10	Oceania|hCoV-19/Australia/VIC1018/2020|EPI ISL 430490|B.1|Australia|2020-04-01	0.0005072600	Oceania
Oceania|hCoV-19/New Zealand/20VR0712/2020|EPI ISL 456163|B.1.1|New Zealand|2020-03-11	Oceania|hCoV-19/Australia/VIC1018/2020|EPI ISL 430490|B.1|Australia|2020-04-01	0.0002028305	Oceania
Oceania|hCoV-19/Australia/QLDID921/2020|EPI ISL 417033|B.6|Australia|2020-03-11	Oceania|hCoV-19/Australia/VIC1018/2020|EPI ISL 430490|B.1|Australia|2020-04-01	0.0004057183	Oceania
Oceania|hCoV-19/Australia/VIC44/2020|EPI ISL 419767|B.1|Australia|2020-03-11	Oceania|hCoV-19/Australia/VIC1018/2020|EPI ISL 430490|B.1|Australia|2020-04-01	0.0001352046	Oceania
Oceania|hCoV-19/Australia/VIC39/2020|EPI ISL 419757|B.1|Australia|2020-03-11	Oceania|hCoV-19/Australia/VIC1018/2020|EPI ISL 430490|B.1|Australia|2020-04-01	0.0002366405	Oceania
Oceania|hCoV-19/Australia/QLDID920/2020|EPI ISL 417032|B.1.5|Australia|2020-03-11	Oceania|hCoV-19/Australia/VIC1018/2020|EPI ISL 430490|B.1|Australia|2020-04-01	0.0001013984	Oceania
Oceania|hCoV-19/Australia/VIC45/2020|EPI ISL 419802|B.1.1|Australia|2020-03-11	Oceania|hCoV-19/Australia/VIC1018/2020|EPI ISL 430490|B.1|Australia|2020-04-01	0.0002028305	Oceania
Oceania|hCoV-19/Australia/NSW40/2020|EPI ISL 417398|B.4|Australia|2020-03-11	Oceania|hCoV-19/Australia/VIC1018/2020|EPI ISL 430490|B.1|Australia|2020-04-01	0.0004794360	Oceania
Oceania|hCoV-19/Australia/NSW52/2020|EPI ISL 417405|B|Australia|2020-03-11	Oceania|hCoV-19/Australia/VIC1018/2020|EPI ISL 430490|B.1|Australia|2020-04-01	0.0003424017	Oceania
Oceania|hCoV-19/Australia/NSW39/2020|EPI ISL 417397|B.1.5|Australia|2020-03-11	Oceania|hCoV-19/Australia/VIC1018/2020|EPI ISL 430490|B.1|Australia|2020-04-01	0.0001026928	Oceania
Oceania|hCoV-19/Australia/NSW102/2020|EPI ISL 427656|B.1.5|Australia|2020-03-11	Oceania|hCoV-19/Australia/VIC1018/2020|EPI ISL 430490|B.1|Australia|2020-04-01	0.0001026963	Oceania
Oceania|hCoV-19/Australia/NSW34/2020|EPI ISL 427655|B.4|Australia|2020-03-11	Oceania|hCoV-19/Australia/VIC1018/2020|EPI ISL 430490|B.1|Australia|2020-04-01	0.0004451914	Oceania
Oceania|hCoV-19/Australia/VIC38/2020|EPI ISL 419756|B.1.6|Australia|2020-03-11	Oceania|hCoV-19/Australia/VIC1018/2020|EPI ISL 430490|B.1|Australia|2020-04-01	0.0001352052	Oceania
Oceania|hCoV-19/Australia/NSW218/2020|EPI ISL 427665|B.3|Australia|2020-03-11	Oceania|hCoV-19/Australia/VIC1018/2020|EPI ISL 430490|B.1|Australia|2020-04-01	0.0003424290	Oceania
Oceania|hCoV-19/Australia/VIC43/2020|EPI ISL 419763|B.1.1|Australia|2020-03-11	Oceania|hCoV-19/Australia/VIC1018/2020|EPI ISL 430490|B.1|Australia|2020-04-01	0.0002366753	Oceania
Oceania|hCoV-19/Australia/NSW2156/2020|EPI ISL 500634|B.39|Australia|2020-03-11	Oceania|hCoV-19/Australia/VIC1018/2020|EPI ISL 430490|B.1|Australia|2020-04-01	0.0004734329	Oceania
Oceania|hCoV-19/Australia/TAS124/2020|EPI ISL 522589|B|Australia|2020-03-11	Oceania|hCoV-19/Australia/VIC1018/2020|EPI ISL 430490|B.1|Australia|2020-04-01	0.0003441053	Oceania
Oceania|hCoV-19/New Zealand/CoV002/2020|EPI ISL 417212|B.31|New Zealand|2020-03-11	Oceania|hCoV-19/Australia/VIC1018/2020|EPI ISL 430490|B.1|Australia|2020-04-01	0.0004751997	Oceania
Oceania|hCoV-19/Australia/VIC50/2020|EPI ISL 419766|B.1|Australia|2020-03-12	Oceania|hCoV-19/Australia/VIC1018/2020|EPI ISL 430490|B.1|Australia|2020-04-01	0.0001690122	Oceania
Oceania|hCoV-19/Australia/VIC55/2020|EPI ISL 419776|B|Australia|2020-03-12	Oceania|hCoV-19/Australia/VIC1018/2020|EPI ISL 430490|B.1|Australia|2020-04-01	0.0004057183	Oceania
Oceania|hCoV-19/Australia/VIC52/2020|EPI ISL 419768|B.1.1.71|Australia|2020-03-12	Oceania|hCoV-19/Australia/VIC1018/2020|EPI ISL 430490|B.1|Australia|2020-04-01	0.0003042646	Oceania
Oceania|hCoV-19/Australia/VIC58/2020|EPI ISL 419784|B.4|Australia|2020-03-12	Oceania|hCoV-19/Australia/VIC1018/2020|EPI ISL 430490|B.1|Australia|2020-04-01	0.0004057300	Oceania
Oceania|hCoV-19/Australia/VIC54/2020|EPI ISL 419770|B.1|Australia|2020-03-12	Oceania|hCoV-19/Australia/VIC1018/2020|EPI ISL 430490|B.1|Australia|2020-04-01	0.0001352046	Oceania
Oceania|hCoV-19/Australia/VIC47/2020|EPI ISL 419759|B.40|Australia|2020-03-12	Oceania|hCoV-19/Australia/VIC1018/2020|EPI ISL 430490|B.1|Australia|2020-04-01	0.0005749135	Oceania
Oceania|hCoV-19/Australia/NSW50/2020|EPI ISL 417404|B.1.1|Australia|2020-03-12	Oceania|hCoV-19/Australia/VIC1018/2020|EPI ISL 430490|B.1|Australia|2020-04-01	0.0002396619	Oceania
Oceania|hCoV-19/Australia/NSW254/2020|EPI ISL 451519|B.4|Australia|2020-03-12	Oceania|hCoV-19/Australia/VIC1018/2020|EPI ISL 430490|B.1|Australia|2020-04-01	0.0005479621	Oceania
Oceania|hCoV-19/Australia/VIC48/2020|EPI ISL 419762|B.1|Australia|2020-03-12	Oceania|hCoV-19/Australia/VIC1018/2020|EPI ISL 430490|B.1|Australia|2020-04-01	0.0001690178	Oceania
Oceania|hCoV-19/Australia/NSW2158/2020|EPI ISL 500636|B.1.5|Australia|2020-03-12	Oceania|hCoV-19/Australia/VIC1018/2020|EPI ISL 430490|B.1|Australia|2020-04-01	0.0001352137	Oceania
Oceania|hCoV-19/Australia/VIC49/2020|EPI ISL 419764|B.1|Australia|2020-03-12	Oceania|hCoV-19/Australia/VIC1018/2020|EPI ISL 430490|B.1|Australia|2020-04-01	0.0002028873	Oceania
Oceania|hCoV-19/New Zealand/20VR0334/2020|EPI ISL 456157|B.1|New Zealand|2020-03-12	Oceania|hCoV-19/Australia/VIC1018/2020|EPI ISL 430490|B.1|Australia|2020-04-01	0.0001722548	Oceania
Oceania|hCoV-19/Australia/VIC62/2020|EPI ISL 419774|B.1|Australia|2020-03-13	Oceania|hCoV-19/Australia/VIC1018/2020|EPI ISL 430490|B.1|Australia|2020-04-01	0.0001352046	Oceania
Oceania|hCoV-19/Australia/NSW2011/2020|EPI ISL 500598|B.4|Australia|2020-03-13	Oceania|hCoV-19/Australia/VIC1018/2020|EPI ISL 430490|B.1|Australia|2020-04-01	0.0005749200	Oceania
Oceania|hCoV-19/Australia/VIC66/2020|EPI ISL 419780|B.4|Australia|2020-03-13	Oceania|hCoV-19/Australia/VIC1018/2020|EPI ISL 430490|B.1|Australia|2020-04-01	0.0004057300	Oceania
Oceania|hCoV-19/Australia/VIC70/2020|EPI ISL 419786|B|Australia|2020-03-13	Oceania|hCoV-19/Australia/VIC1018/2020|EPI ISL 430490|B.1|Australia|2020-04-01	0.0003719007	Oceania
Oceania|hCoV-19/Australia/WA02/2020|EPI ISL 420532|B.1.98|Australia|2020-03-13	Oceania|hCoV-19/Australia/VIC1018/2020|EPI ISL 430490|B.1|Australia|2020-04-01	0.0001354112	Oceania
Oceania|hCoV-19/Australia/NSW45/2020|EPI ISL 417401|B.6|Australia|2020-03-13	Oceania|hCoV-19/Australia/VIC1018/2020|EPI ISL 430490|B.1|Australia|2020-04-01	0.0003766496	Oceania
Oceania|hCoV-19/Australia/NSW47/2020|EPI ISL 417402|B.1.5|Australia|2020-03-13	Oceania|hCoV-19/Australia/VIC1018/2020|EPI ISL 430490|B.1|Australia|2020-04-01	0.0001711719	Oceania
Oceania|hCoV-19/Australia/NSW607/2020|EPI ISL 490017|B.40|Australia|2020-03-13	Oceania|hCoV-19/Australia/VIC1018/2020|EPI ISL 430490|B.1|Australia|2020-04-01	0.0003424134	Oceania
Oceania|hCoV-19/Australia/NSW592/2020|EPI ISL 478704|B.1.5|Australia|2020-03-13	Oceania|hCoV-19/Australia/VIC1018/2020|EPI ISL 430490|B.1|Australia|2020-04-01	0.0001026963	Oceania
Oceania|hCoV-19/Australia/NSW2147/2020|EPI ISL 500628|B.1.5|Australia|2020-03-13	Oceania|hCoV-19/Australia/VIC1018/2020|EPI ISL 430490|B.1|Australia|2020-04-01	0.0001014099	Oceania
Oceania|hCoV-19/Australia/VIC64/2020|EPI ISL 419778|B.1|Australia|2020-03-13	Oceania|hCoV-19/Australia/VIC1018/2020|EPI ISL 430490|B.1|Australia|2020-04-01	0.0002371186	Oceania
Oceania|hCoV-19/Australia/VIC61/2020|EPI ISL 419773|B|Australia|2020-03-13	Oceania|hCoV-19/Australia/VIC1018/2020|EPI ISL 430490|B.1|Australia|2020-04-01	0.0004085268	Oceania
Oceania|hCoV-19/Australia/VIC63/2020|EPI ISL 419775|B.1|Australia|2020-03-13	Oceania|hCoV-19/Australia/VIC1018/2020|EPI ISL 430490|B.1|Australia|2020-04-01	0.0001021839	Oceania
Oceania|hCoV-19/Australia/VIC82/2020|EPI ISL 419794|B.40|Australia|2020-03-14	Oceania|hCoV-19/Australia/VIC1018/2020|EPI ISL 430490|B.1|Australia|2020-04-01	0.0004395498	Oceania
Oceania|hCoV-19/Australia/VIC83/2020|EPI ISL 419799|B|Australia|2020-03-14	Oceania|hCoV-19/Australia/VIC1018/2020|EPI ISL 430490|B.1|Australia|2020-04-01	0.0004058829	Oceania
Oceania|hCoV-19/Australia/VIC80/2020|EPI ISL 419792|B.40|Australia|2020-03-14	Oceania|hCoV-19/Australia/VIC1018/2020|EPI ISL 430490|B.1|Australia|2020-04-01	0.0004057300	Oceania
Oceania|hCoV-19/Australia/NSW2005/2020|EPI ISL 500597|B.1|Australia|2020-03-14	Oceania|hCoV-19/Australia/VIC1018/2020|EPI ISL 430490|B.1|Australia|2020-04-01	0.0001690170	Oceania
Oceania|hCoV-19/Australia/VIC84/2020|EPI ISL 419803|B.39|Australia|2020-03-14	Oceania|hCoV-19/Australia/VIC1018/2020|EPI ISL 430490|B.1|Australia|2020-04-01	0.0004733931	Oceania
Oceania|hCoV-19/Australia/VIC78/2020|EPI ISL 419790|B|Australia|2020-03-14	Oceania|hCoV-19/Australia/VIC1018/2020|EPI ISL 430490|B.1|Australia|2020-04-01	0.0003042866	Oceania
Oceania|hCoV-19/Australia/QLDID923/2020|EPI ISL 418801|B.1|Australia|2020-03-14	Oceania|hCoV-19/Australia/VIC1018/2020|EPI ISL 430490|B.1|Australia|2020-04-01	0.0001352046	Oceania
Oceania|hCoV-19/Australia/WA03/2020|EPI ISL 420533|B.1|Australia|2020-03-14	Oceania|hCoV-19/Australia/VIC1018/2020|EPI ISL 430490|B.1|Australia|2020-04-01	0.0001692753	Oceania
Oceania|hCoV-19/Australia/WA01/2020|EPI ISL 420531|B.1.98|Australia|2020-03-14	Oceania|hCoV-19/Australia/VIC1018/2020|EPI ISL 430490|B.1|Australia|2020-04-01	0.0001692675	Oceania
Oceania|hCoV-19/Australia/NSW54/2020|EPI ISL 417407|B.1.1|Australia|2020-03-14	Oceania|hCoV-19/Australia/VIC1018/2020|EPI ISL 430490|B.1|Australia|2020-04-01	0.0002054202	Oceania
Oceania|hCoV-19/Australia/NSW48/2020|EPI ISL 417403|B.6|Australia|2020-03-14	Oceania|hCoV-19/Australia/VIC1018/2020|EPI ISL 430490|B.1|Australia|2020-04-01	0.0003766496	Oceania
Oceania|hCoV-19/Australia/NSW256/2020|EPI ISL 451521|B.4|Australia|2020-03-14	Oceania|hCoV-19/Australia/VIC1018/2020|EPI ISL 430490|B.1|Australia|2020-04-01	0.0004451704	Oceania
Oceania|hCoV-19/Australia/NSW583/2020|EPI ISL 478695|B.40|Australia|2020-03-14	Oceania|hCoV-19/Australia/VIC1018/2020|EPI ISL 430490|B.1|Australia|2020-04-01	0.0003424134	Oceania
Oceania|hCoV-19/Australia/NSW582/2020|EPI ISL 478694|B.40|Australia|2020-03-14	Oceania|hCoV-19/Australia/VIC1018/2020|EPI ISL 430490|B.1|Australia|2020-04-01	0.0003766626	Oceania
Oceania|hCoV-19/Australia/VIC79/2020|EPI ISL 419791|B.40|Australia|2020-03-14	Oceania|hCoV-19/Australia/VIC1018/2020|EPI ISL 430490|B.1|Australia|2020-04-01	0.0003719132	Oceania
Oceania|hCoV-19/Australia/NSW2146/2020|EPI ISL 509503|B.40|Australia|2020-03-14	Oceania|hCoV-19/Australia/VIC1018/2020|EPI ISL 430490|B.1|Australia|2020-04-01	0.0003719133	Oceania
Oceania|hCoV-19/Australia/VIC81/2020|EPI ISL 419793|B.40|Australia|2020-03-14	Oceania|hCoV-19/Australia/VIC1018/2020|EPI ISL 430490|B.1|Australia|2020-04-01	0.0003719133	Oceania
Oceania|hCoV-19/Australia/SAP215/2020|EPI ISL 468001|B.1.1|Australia|2020-03-14	Oceania|hCoV-19/Australia/VIC1018/2020|EPI ISL 430490|B.1|Australia|2020-04-01	0.0002028990	Oceania
Oceania|hCoV-19/Australia/VIC87/2020|EPI ISL 419797|B.40|Australia|2020-03-15	Oceania|hCoV-19/Australia/VIC1018/2020|EPI ISL 430490|B.1|Australia|2020-04-01	0.0004395499	Oceania
Oceania|hCoV-19/Australia/NSW2144/2020|EPI ISL 527008|B.39|Australia|2020-03-15	Oceania|hCoV-19/Australia/VIC1018/2020|EPI ISL 430490|B.1|Australia|2020-04-01	0.0004733932	Oceania
Oceania|hCoV-19/Australia/SAP111/2020|EPI ISL 451131|B.1.1|Australia|2020-03-15	Oceania|hCoV-19/Australia/VIC1018/2020|EPI ISL 430490|B.1|Australia|2020-04-01	0.0002028305	Oceania
Oceania|hCoV-19/Australia/VIC90/2020|EPI ISL 419801|B.1.1|Australia|2020-03-15	Oceania|hCoV-19/Australia/VIC1018/2020|EPI ISL 430490|B.1|Australia|2020-04-01	0.0002366473	Oceania
Oceania|hCoV-19/Australia/NSW2004/2020|EPI ISL 500596|B.1.5|Australia|2020-03-15	Oceania|hCoV-19/Australia/VIC1018/2020|EPI ISL 430490|B.1|Australia|2020-04-01	0.0002028094	Oceania
Oceania|hCoV-19/Australia/VIC89/2020|EPI ISL 419800|B.1|Australia|2020-03-15	Oceania|hCoV-19/Australia/VIC1018/2020|EPI ISL 430490|B.1|Australia|2020-04-01	0.0002028246	Oceania
Oceania|hCoV-19/New Zealand/20VR0276/2020|EPI ISL 416539|A|New Zealand|2020-03-15	Oceania|hCoV-19/Australia/VIC1018/2020|EPI ISL 430490|B.1|Australia|2020-04-01	0.0004395295	Oceania
Oceania|hCoV-19/Australia/ACT0082/2020|EPI ISL 498542|B.1.1|Australia|2020-03-15	Oceania|hCoV-19/Australia/VIC1018/2020|EPI ISL 430490|B.1|Australia|2020-04-01	0.0002366404	Oceania
Oceania|hCoV-19/Australia/VIC92/2020|EPI ISL 419809|B.1.5|Australia|2020-03-15	Oceania|hCoV-19/Australia/VIC1018/2020|EPI ISL 430490|B.1|Australia|2020-04-01	0.0001013984	Oceania
Oceania|hCoV-19/Australia/NSW112/2020|EPI ISL 427666|B.1.5|Australia|2020-03-15	Oceania|hCoV-19/Australia/VIC1018/2020|EPI ISL 430490|B.1|Australia|2020-04-01	0.0001711777	Oceania
Oceania|hCoV-19/Australia/VIC91/2020|EPI ISL 419804|B.1.5|Australia|2020-03-15	Oceania|hCoV-19/Australia/VIC1018/2020|EPI ISL 430490|B.1|Australia|2020-04-01	0.0001690320	Oceania
Oceania|hCoV-19/Australia/SAP220/2020|EPI ISL 467995|B.1.5|Australia|2020-03-15	Oceania|hCoV-19/Australia/VIC1018/2020|EPI ISL 430490|B.1|Australia|2020-04-01	0.0001021365	Oceania
Oceania|hCoV-19/Australia/VIC09/2020|EPI ISL 416515|B|Australia|2020-03-15	Oceania|hCoV-19/Australia/VIC1018/2020|EPI ISL 430490|B.1|Australia|2020-04-01	0.0003751935	Oceania
Oceania|hCoV-19/Australia/VIC93/2020|EPI ISL 419815|B.3|Australia|2020-03-15	Oceania|hCoV-19/Australia/VIC1018/2020|EPI ISL 430490|B.1|Australia|2020-04-01	0.0003076557	Oceania
Oceania|hCoV-19/Australia/SAP410/2020|EPI ISL 492175|B.6|Australia|2020-03-15	Oceania|hCoV-19/Australia/VIC1018/2020|EPI ISL 430490|B.1|Australia|2020-04-01	0.0005300960	Oceania
Oceania|hCoV-19/Australia/SAP439/2020|EPI ISL 508130|B.6|Australia|2020-03-16	Oceania|hCoV-19/Australia/VIC1018/2020|EPI ISL 430490|B.1|Australia|2020-04-01	0.0004057179	Oceania
Oceania|hCoV-19/Australia/VIC97/2020|EPI ISL 419808|B.4|Australia|2020-03-16	Oceania|hCoV-19/Australia/VIC1018/2020|EPI ISL 430490|B.1|Australia|2020-04-01	0.0004057300	Oceania
Oceania|hCoV-19/Australia/VIC99/2020|EPI ISL 419811|B.1|Australia|2020-03-16	Oceania|hCoV-19/Australia/VIC1018/2020|EPI ISL 430490|B.1|Australia|2020-04-01	0.0003042699	Oceania
Oceania|hCoV-19/Australia/VIC141/2020|EPI ISL 419838|B.1.5|Australia|2020-03-16	Oceania|hCoV-19/Australia/VIC1018/2020|EPI ISL 430490|B.1|Australia|2020-04-01	0.0001013984	Oceania
Oceania|hCoV-19/Australia/SAP112/2020|EPI ISL 468016|B.1.1|Australia|2020-03-16	Oceania|hCoV-19/Australia/VIC1018/2020|EPI ISL 430490|B.1|Australia|2020-04-01	0.0002028305	Oceania
Oceania|hCoV-19/Australia/VIC142/2020|EPI ISL 419839|B.1|Australia|2020-03-16	Oceania|hCoV-19/Australia/VIC1018/2020|EPI ISL 430490|B.1|Australia|2020-04-01	0.0002028282	Oceania
Oceania|hCoV-19/Australia/NSW2151/2020|EPI ISL 500631|B|Australia|2020-03-16	Oceania|hCoV-19/Australia/VIC1018/2020|EPI ISL 430490|B.1|Australia|2020-04-01	0.0002704440	Oceania
Oceania|hCoV-19/Australia/NSW2149/2020|EPI ISL 500630|B.1.1.10|Australia|2020-03-16	Oceania|hCoV-19/Australia/VIC1018/2020|EPI ISL 430490|B.1|Australia|2020-04-01	0.0002704596	Oceania
Oceania|hCoV-19/New Zealand/20VR0993/2020|EPI ISL 456176|B|New Zealand|2020-03-16	Oceania|hCoV-19/Australia/VIC1018/2020|EPI ISL 430490|B.1|Australia|2020-04-01	0.0003042725	Oceania
Oceania|hCoV-19/Australia/VIC143/2020|EPI ISL 419840|B.1.1|Australia|2020-03-16	Oceania|hCoV-19/Australia/VIC1018/2020|EPI ISL 430490|B.1|Australia|2020-04-01	0.0002704518	Oceania
Oceania|hCoV-19/Australia/VIC96/2020|EPI ISL 419807|B|Australia|2020-03-16	Oceania|hCoV-19/Australia/VIC1018/2020|EPI ISL 430490|B.1|Australia|2020-04-01	0.0002704589	Oceania
Oceania|hCoV-19/Australia/NSW58/2020|EPI ISL 417410|B.40|Australia|2020-03-16	Oceania|hCoV-19/Australia/VIC1018/2020|EPI ISL 430490|B.1|Australia|2020-04-01	0.0003766607	Oceania
Oceania|hCoV-19/Australia/NSW57/2020|EPI ISL 417409|B.40|Australia|2020-03-16	Oceania|hCoV-19/Australia/VIC1018/2020|EPI ISL 430490|B.1|Australia|2020-04-01	0.0004451630	Oceania
Oceania|hCoV-19/Australia/NSW104/2020|EPI ISL 427677|B.1.5|Australia|2020-03-16	Oceania|hCoV-19/Australia/VIC1018/2020|EPI ISL 430490|B.1|Australia|2020-04-01	0.0001026963	Oceania
Oceania|hCoV-19/Australia/NSW75/2020|EPI ISL 427703|B.40|Australia|2020-03-16	Oceania|hCoV-19/Australia/VIC1018/2020|EPI ISL 430490|B.1|Australia|2020-04-01	0.0003424134	Oceania
Oceania|hCoV-19/Australia/NSW88/2020|EPI ISL 427702|B.40|Australia|2020-03-16	Oceania|hCoV-19/Australia/VIC1018/2020|EPI ISL 430490|B.1|Australia|2020-04-01	0.0004109325	Oceania
Oceania|hCoV-19/Australia/NSW158/2020|EPI ISL 427735|B.1.1|Australia|2020-03-16	Oceania|hCoV-19/Australia/VIC1018/2020|EPI ISL 430490|B.1|Australia|2020-04-01	0.0002396701	Oceania
Oceania|hCoV-19/Australia/NSW111/2020|EPI ISL 427661|B.1.5|Australia|2020-03-16	Oceania|hCoV-19/Australia/VIC1018/2020|EPI ISL 430490|B.1|Australia|2020-04-01	0.0001711777	Oceania
Oceania|hCoV-19/Australia/VIC146/2020|EPI ISL 419843|B.40|Australia|2020-03-17	Oceania|hCoV-19/Australia/VIC1018/2020|EPI ISL 430490|B.1|Australia|2020-04-01	0.0004057182	Oceania
Oceania|hCoV-19/Australia/VIC327/2020|EPI ISL 426637|B.40|Australia|2020-03-17	Oceania|hCoV-19/Australia/VIC1018/2020|EPI ISL 430490|B.1|Australia|2020-04-01	0.0003719008	Oceania
Oceania|hCoV-19/Australia/VIC157/2020|EPI ISL 419854|B.1|Australia|2020-03-17	Oceania|hCoV-19/Australia/VIC1018/2020|EPI ISL 430490|B.1|Australia|2020-04-01	0.0002028246	Oceania
Oceania|hCoV-19/Australia/VIC151/2020|EPI ISL 419848|B|Australia|2020-03-17	Oceania|hCoV-19/Australia/VIC1018/2020|EPI ISL 430490|B.1|Australia|2020-04-01	0.0004733712	Oceania
Oceania|hCoV-19/Australia/VIC154/2020|EPI ISL 419851|B.1.5|Australia|2020-03-17	Oceania|hCoV-19/Australia/VIC1018/2020|EPI ISL 430490|B.1|Australia|2020-04-01	0.0001690092	Oceania
Oceania|hCoV-19/Australia/VIC144/2020|EPI ISL 419841|B.1.1|Australia|2020-03-17	Oceania|hCoV-19/Australia/VIC1018/2020|EPI ISL 430490|B.1|Australia|2020-04-01	0.0002366404	Oceania
Oceania|hCoV-19/Australia/VIC148/2020|EPI ISL 419845|B.1|Australia|2020-03-17	Oceania|hCoV-19/Australia/VIC1018/2020|EPI ISL 430490|B.1|Australia|2020-04-01	0.0001690122	Oceania
Oceania|hCoV-19/Australia/VIC153/2020|EPI ISL 419850|B.1.1|Australia|2020-03-17	Oceania|hCoV-19/Australia/VIC1018/2020|EPI ISL 430490|B.1|Australia|2020-04-01	0.0002704518	Oceania
Oceania|hCoV-19/Australia/VIC152/2020|EPI ISL 419849|B|Australia|2020-03-17	Oceania|hCoV-19/Australia/VIC1018/2020|EPI ISL 430490|B.1|Australia|2020-04-01	0.0003719007	Oceania
Oceania|hCoV-19/Australia/VIC106/2020|EPI ISL 419820|B.1.5|Australia|2020-03-17	Oceania|hCoV-19/Australia/VIC1018/2020|EPI ISL 430490|B.1|Australia|2020-04-01	0.0002028152	Oceania
Oceania|hCoV-19/Australia/VIC329/2020|EPI ISL 426639|B.1.5|Australia|2020-03-17	Oceania|hCoV-19/Australia/VIC1018/2020|EPI ISL 430490|B.1|Australia|2020-04-01	0.0001690200	Oceania
Oceania|hCoV-19/Australia/VIC149/2020|EPI ISL 419846|B.1|Australia|2020-03-17	Oceania|hCoV-19/Australia/VIC1018/2020|EPI ISL 430490|B.1|Australia|2020-04-01	0.0002366487	Oceania
Oceania|hCoV-19/Australia/VIC156/2020|EPI ISL 419853|B.1.1|Australia|2020-03-17	Oceania|hCoV-19/Australia/VIC1018/2020|EPI ISL 430490|B.1|Australia|2020-04-01	0.0002028305	Oceania
Oceania|hCoV-19/Australia/VIC155/2020|EPI ISL 419852|B.1|Australia|2020-03-17	Oceania|hCoV-19/Australia/VIC1018/2020|EPI ISL 430490|B.1|Australia|2020-04-01	0.0002028188	Oceania
Oceania|hCoV-19/Australia/VIC105/2020|EPI ISL 419819|B.1.255|Australia|2020-03-17	Oceania|hCoV-19/Australia/VIC1018/2020|EPI ISL 430490|B.1|Australia|2020-04-01	0.0002028188	Oceania
Oceania|hCoV-19/New Zealand/20VR0994/2020|EPI ISL 456177|B.31|New Zealand|2020-03-17	Oceania|hCoV-19/Australia/VIC1018/2020|EPI ISL 430490|B.1|Australia|2020-04-01	0.0004736310	Oceania
Oceania|hCoV-19/Australia/NSW62/2020|EPI ISL 417412|B.3|Australia|2020-03-17	Oceania|hCoV-19/Australia/VIC1018/2020|EPI ISL 430490|B.1|Australia|2020-04-01	0.0003081441	Oceania
Oceania|hCoV-19/Australia/SAP181/2020|EPI ISL 492122|B.1|Australia|2020-03-18	Oceania|hCoV-19/Australia/VIC1018/2020|EPI ISL 430490|B.1|Australia|2020-04-01	0.0002028281	Oceania
Oceania|hCoV-19/Australia/QLDID924/2020|EPI ISL 418802|B.1.1|Australia|2020-03-18	Oceania|hCoV-19/Australia/VIC1018/2020|EPI ISL 430490|B.1|Australia|2020-04-01	0.0002366404	Oceania
Oceania|hCoV-19/Australia/VIC174/2020|EPI ISL 419871|B.1.5|Australia|2020-03-18	Oceania|hCoV-19/Australia/VIC1018/2020|EPI ISL 430490|B.1|Australia|2020-04-01	0.0001013984	Oceania
Oceania|hCoV-19/Australia/VIC166/2020|EPI ISL 419863|B.1|Australia|2020-03-18	Oceania|hCoV-19/Australia/VIC1018/2020|EPI ISL 430490|B.1|Australia|2020-04-01	0.0002366446	Oceania
Oceania|hCoV-19/Australia/SAP159/2020|EPI ISL 492116|B.1.1|Australia|2020-03-18	Oceania|hCoV-19/Australia/VIC1018/2020|EPI ISL 430490|B.1|Australia|2020-04-01	0.0003042928	Oceania
Oceania|hCoV-19/Australia/VIC170/2020|EPI ISL 419867|B.1.5|Australia|2020-03-18	Oceania|hCoV-19/Australia/VIC1018/2020|EPI ISL 430490|B.1|Australia|2020-04-01	0.0001352007	Oceania
Oceania|hCoV-19/Australia/VIC163/2020|EPI ISL 419860|B.1.1|Australia|2020-03-18	Oceania|hCoV-19/Australia/VIC1018/2020|EPI ISL 430490|B.1|Australia|2020-04-01	0.0002704643	Oceania
Oceania|hCoV-19/Australia/VIC176/2020|EPI ISL 419873|B.31|Australia|2020-03-18	Oceania|hCoV-19/Australia/VIC1018/2020|EPI ISL 430490|B.1|Australia|2020-04-01	0.0004395703	Oceania
Oceania|hCoV-19/Australia/VIC171/2020|EPI ISL 419868|B.40|Australia|2020-03-18	Oceania|hCoV-19/Australia/VIC1018/2020|EPI ISL 430490|B.1|Australia|2020-04-01	0.0005410682	Oceania
Oceania|hCoV-19/Australia/QLDID926/2020|EPI ISL 418804|B.1.1|Australia|2020-03-18	Oceania|hCoV-19/Australia/VIC1018/2020|EPI ISL 430490|B.1|Australia|2020-04-01	0.0002704643	Oceania
Oceania|hCoV-19/Australia/VIC172/2020|EPI ISL 419869|B.40|Australia|2020-03-18	Oceania|hCoV-19/Australia/VIC1018/2020|EPI ISL 430490|B.1|Australia|2020-04-01	0.0004733932	Oceania
Oceania|hCoV-19/Australia/VIC158/2020|EPI ISL 419855|B.1|Australia|2020-03-18	Oceania|hCoV-19/Australia/VIC1018/2020|EPI ISL 430490|B.1|Australia|2020-04-01	0.0003042840	Oceania
Oceania|hCoV-19/Australia/QLDID925/2020|EPI ISL 418803|B.1|Australia|2020-03-18	Oceania|hCoV-19/Australia/VIC1018/2020|EPI ISL 430490|B.1|Australia|2020-04-01	0.0001690122	Oceania
Oceania|hCoV-19/Australia/VIC178/2020|EPI ISL 419875|B.1.1|Australia|2020-03-18	Oceania|hCoV-19/Australia/VIC1018/2020|EPI ISL 430490|B.1|Australia|2020-04-01	0.0002704518	Oceania
Oceania|hCoV-19/Australia/VIC109/2020|EPI ISL 419718|B.1.1|Australia|2020-03-18	Oceania|hCoV-19/Australia/VIC1018/2020|EPI ISL 430490|B.1|Australia|2020-04-01	0.0002028305	Oceania
Oceania|hCoV-19/New Zealand/20VR0760/2020|EPI ISL 456165|B.1.5|New Zealand|2020-03-18	Oceania|hCoV-19/Australia/VIC1018/2020|EPI ISL 430490|B.1|Australia|2020-04-01	0.0001352503	Oceania
Oceania|hCoV-19/New Zealand/20VR0770/2020|EPI ISL 456168|B.39|New Zealand|2020-03-18	Oceania|hCoV-19/Australia/VIC1018/2020|EPI ISL 430490|B.1|Australia|2020-04-01	0.0004737051	Oceania
Oceania|hCoV-19/Australia/SAP186/2020|EPI ISL 492125|B.1|Australia|2020-03-19	Oceania|hCoV-19/Australia/VIC1018/2020|EPI ISL 430490|B.1|Australia|2020-04-01	0.0002366487	Oceania
Oceania|hCoV-19/Australia/SAP368/2020|EPI ISL 492133|B.1.1|Australia|2020-03-19	Oceania|hCoV-19/Australia/VIC1018/2020|EPI ISL 430490|B.1|Australia|2020-04-01	0.0002366473	Oceania
Oceania|hCoV-19/Australia/NSW2169/2020|EPI ISL 500640|B.6|Australia|2020-03-19	Oceania|hCoV-19/Australia/VIC1018/2020|EPI ISL 430490|B.1|Australia|2020-04-01	0.0005072086	Oceania
Oceania|hCoV-19/Australia/VIC186/2020|EPI ISL 419882|B.40|Australia|2020-03-19	Oceania|hCoV-19/Australia/VIC1018/2020|EPI ISL 430490|B.1|Australia|2020-04-01	0.0004395703	Oceania
Oceania|hCoV-19/Australia/VIC184/2020|EPI ISL 419880|B.1|Australia|2020-03-19	Oceania|hCoV-19/Australia/VIC1018/2020|EPI ISL 430490|B.1|Australia|2020-04-01	0.0002028188	Oceania
Oceania|hCoV-19/Australia/VIC203/2020|EPI ISL 419898|B.40|Australia|2020-03-19	Oceania|hCoV-19/Australia/VIC1018/2020|EPI ISL 430490|B.1|Australia|2020-04-01	0.0005748702	Oceania
Oceania|hCoV-19/Australia/SAP395/2020|EPI ISL 492160|B.1.1|Australia|2020-03-19	Oceania|hCoV-19/Australia/VIC1018/2020|EPI ISL 430490|B.1|Australia|2020-04-01	0.0002704596	Oceania
Oceania|hCoV-19/New Zealand/20VR1110/2020|EPI ISL 456191|B.1.5|New Zealand|2020-03-19	Oceania|hCoV-19/Australia/VIC1018/2020|EPI ISL 430490|B.1|Australia|2020-04-01	0.0002028376	Oceania
Oceania|hCoV-19/Australia/VIC180/2020|EPI ISL 419877|B|Australia|2020-03-19	Oceania|hCoV-19/Australia/VIC1018/2020|EPI ISL 430490|B.1|Australia|2020-04-01	0.0002704314	Oceania
Oceania|hCoV-19/Australia/WA36/2020|EPI ISL 470853|B.39|Australia|2020-03-19	Oceania|hCoV-19/Australia/VIC1018/2020|EPI ISL 430490|B.1|Australia|2020-04-01	0.0004733712	Oceania
Oceania|hCoV-19/Australia/VIC192/2020|EPI ISL 419888|B.1|Australia|2020-03-19	Oceania|hCoV-19/Australia/VIC1018/2020|EPI ISL 430490|B.1|Australia|2020-04-01	0.0001352046	Oceania
Oceania|hCoV-19/Australia/VIC201/2020|EPI ISL 419896|B.1|Australia|2020-03-19	Oceania|hCoV-19/Australia/VIC1018/2020|EPI ISL 430490|B.1|Australia|2020-04-01	0.0002028188	Oceania
Oceania|hCoV-19/Australia/VIC188/2020|EPI ISL 419884|B.6|Australia|2020-03-19	Oceania|hCoV-19/Australia/VIC1018/2020|EPI ISL 430490|B.1|Australia|2020-04-01	0.0004733932	Oceania
Oceania|hCoV-19/Australia/SAP036/2020|EPI ISL 450194|B.1|Australia|2020-03-19	Oceania|hCoV-19/Australia/VIC1018/2020|EPI ISL 430490|B.1|Australia|2020-04-01	0.0002028282	Oceania
Oceania|hCoV-19/Australia/VIC190/2020|EPI ISL 419886|B.1.1|Australia|2020-03-19	Oceania|hCoV-19/Australia/VIC1018/2020|EPI ISL 430490|B.1|Australia|2020-04-01	0.0002028305	Oceania
Oceania|hCoV-19/Australia/SAP372/2020|EPI ISL 492137|B.1|Australia|2020-03-19	Oceania|hCoV-19/Australia/VIC1018/2020|EPI ISL 430490|B.1|Australia|2020-04-01	0.0002028246	Oceania
Oceania|hCoV-19/Australia/VIC191/2020|EPI ISL 419887|B.1.1|Australia|2020-03-19	Oceania|hCoV-19/Australia/VIC1018/2020|EPI ISL 430490|B.1|Australia|2020-04-01	0.0002704518	Oceania
Oceania|hCoV-19/Australia/VIC218/2020|EPI ISL 419913|B.40|Australia|2020-03-20	Oceania|hCoV-19/Australia/VIC1018/2020|EPI ISL 430490|B.1|Australia|2020-04-01	0.0005748702	Oceania
Oceania|hCoV-19/Australia/SAP397/2020|EPI ISL 492162|B.1.5|Australia|2020-03-20	Oceania|hCoV-19/Australia/VIC1018/2020|EPI ISL 430490|B.1|Australia|2020-04-01	0.0001690092	Oceania
Oceania|hCoV-19/Guam/GU NHG 03/2020|EPI ISL 445000|B.6|Guam|2020-03-20	Oceania|hCoV-19/Australia/VIC1018/2020|EPI ISL 430490|B.1|Australia|2020-04-01	0.0004395576	Oceania
Oceania|hCoV-19/Australia/VIC123/2020|EPI ISL 419731|B.1.1|Australia|2020-03-20	Oceania|hCoV-19/Australia/VIC1018/2020|EPI ISL 430490|B.1|Australia|2020-04-01	0.0003042875	Oceania
Oceania|hCoV-19/Australia/SAP374/2020|EPI ISL 492139|B.1|Australia|2020-03-20	Oceania|hCoV-19/Australia/VIC1018/2020|EPI ISL 430490|B.1|Australia|2020-04-01	0.0002705859	Oceania
Oceania|hCoV-19/Australia/SAP386/2020|EPI ISL 492151|B.1.1|Australia|2020-03-20	Oceania|hCoV-19/Australia/VIC1018/2020|EPI ISL 430490|B.1|Australia|2020-04-01	0.0002366473	Oceania
Oceania|hCoV-19/Australia/SAP380/2020|EPI ISL 492145|B.6|Australia|2020-03-20	Oceania|hCoV-19/Australia/VIC1018/2020|EPI ISL 430490|B.1|Australia|2020-04-01	0.0004395576	Oceania
Oceania|hCoV-19/Australia/VIC129/2020|EPI ISL 419732|B|Australia|2020-03-20	Oceania|hCoV-19/Australia/VIC1018/2020|EPI ISL 430490|B.1|Australia|2020-04-01	0.0002704589	Oceania
Oceania|hCoV-19/Australia/VIC214/2020|EPI ISL 419909|B.1|Australia|2020-03-20	Oceania|hCoV-19/Australia/VIC1018/2020|EPI ISL 430490|B.1|Australia|2020-04-01	0.0002028246	Oceania
Oceania|hCoV-19/Australia/VIC339/2020|EPI ISL 426648|B.1.1.71|Australia|2020-03-20	Oceania|hCoV-19/Australia/VIC1018/2020|EPI ISL 430490|B.1|Australia|2020-04-01	0.0003042787	Oceania
Oceania|hCoV-19/Australia/VIC342/2020|EPI ISL 426651|B.31|Australia|2020-03-20	Oceania|hCoV-19/Australia/VIC1018/2020|EPI ISL 430490|B.1|Australia|2020-04-01	0.0005072410	Oceania
Oceania|hCoV-19/Australia/NSW2043/2020|EPI ISL 500614|B.1.98|Australia|2020-03-20	Oceania|hCoV-19/Australia/VIC1018/2020|EPI ISL 430490|B.1|Australia|2020-04-01	0.0001352007	Oceania
Oceania|hCoV-19/New Zealand/20VR1276/2020|EPI ISL 456201|B.31|New Zealand|2020-03-20	Oceania|hCoV-19/Australia/VIC1018/2020|EPI ISL 430490|B.1|Australia|2020-04-01	0.0006425954	Oceania
Oceania|hCoV-19/Australia/VIC216/2020|EPI ISL 419911|B.1|Australia|2020-03-20	Oceania|hCoV-19/Australia/VIC1018/2020|EPI ISL 430490|B.1|Australia|2020-04-01	0.0002028188	Oceania
Oceania|hCoV-19/Australia/VIC341/2020|EPI ISL 426650|B.1.5|Australia|2020-03-20	Oceania|hCoV-19/Australia/VIC1018/2020|EPI ISL 430490|B.1|Australia|2020-04-01	0.0002028211	Oceania
Oceania|hCoV-19/Australia/VIC211/2020|EPI ISL 419906|B.1|Australia|2020-03-20	Oceania|hCoV-19/Australia/VIC1018/2020|EPI ISL 430490|B.1|Australia|2020-04-01	0.0002028282	Oceania
Oceania|hCoV-19/Australia/VIC114/2020|EPI ISL 419725|B.1.5|Australia|2020-03-20	Oceania|hCoV-19/Australia/VIC1018/2020|EPI ISL 430490|B.1|Australia|2020-04-01	0.0001352046	Oceania
Oceania|hCoV-19/Australia/NSW2207/2020|EPI ISL 500665|B.1.1|Australia|2020-03-21	Oceania|hCoV-19/Australia/VIC1018/2020|EPI ISL 430490|B.1|Australia|2020-04-01	0.0002366514	Oceania
Oceania|hCoV-19/Australia/VIC234/2020|EPI ISL 419929|B.1.272|Australia|2020-03-21	Oceania|hCoV-19/Australia/VIC1018/2020|EPI ISL 430490|B.1|Australia|2020-04-01	0.0002366378	Oceania
Oceania|hCoV-19/Australia/SAP370/2020|EPI ISL 492135|B.1.5|Australia|2020-03-21	Oceania|hCoV-19/Australia/VIC1018/2020|EPI ISL 430490|B.1|Australia|2020-04-01	0.0002028246	Oceania
Oceania|hCoV-19/Australia/VIC236/2020|EPI ISL 419931|B.1|Australia|2020-03-21	Oceania|hCoV-19/Australia/VIC1018/2020|EPI ISL 430490|B.1|Australia|2020-04-01	0.0002028246	Oceania
Oceania|hCoV-19/Australia/VIC249/2020|EPI ISL 419944|B.1.1.254|Australia|2020-03-21	Oceania|hCoV-19/Australia/VIC1018/2020|EPI ISL 430490|B.1|Australia|2020-04-01	0.0002704596	Oceania
Oceania|hCoV-19/Australia/VIC242/2020|EPI ISL 419937|B|Australia|2020-03-21	Oceania|hCoV-19/Australia/VIC1018/2020|EPI ISL 430490|B.1|Australia|2020-04-01	0.0002704589	Oceania
Oceania|hCoV-19/Australia/VIC238/2020|EPI ISL 419933|B.1.1|Australia|2020-03-21	Oceania|hCoV-19/Australia/VIC1018/2020|EPI ISL 430490|B.1|Australia|2020-04-01	0.0002028305	Oceania
Oceania|hCoV-19/Australia/VIC354/2020|EPI ISL 426662|B.1.1.1|Australia|2020-03-21	Oceania|hCoV-19/Australia/VIC1018/2020|EPI ISL 430490|B.1|Australia|2020-04-01	0.0004733986	Oceania
Oceania|hCoV-19/Australia/VIC258/2020|EPI ISL 419951|B.1|Australia|2020-03-21	Oceania|hCoV-19/Australia/VIC1018/2020|EPI ISL 430490|B.1|Australia|2020-04-01	0.0002366268	Oceania
Oceania|hCoV-19/Australia/VIC353/2020|EPI ISL 426661|B.1.1|Australia|2020-03-21	Oceania|hCoV-19/Australia/VIC1018/2020|EPI ISL 430490|B.1|Australia|2020-04-01	0.0002366404	Oceania
Oceania|hCoV-19/Australia/NSW2259/2020|EPI ISL 500696|B.1.1|Australia|2020-03-21	Oceania|hCoV-19/Australia/VIC1018/2020|EPI ISL 430490|B.1|Australia|2020-04-01	0.0002704643	Oceania
Oceania|hCoV-19/Australia/VIC261/2020|EPI ISL 419954|B.1|Australia|2020-03-21	Oceania|hCoV-19/Australia/VIC1018/2020|EPI ISL 430490|B.1|Australia|2020-04-01	0.0002028188	Oceania
Oceania|hCoV-19/Australia/VIC237/2020|EPI ISL 419932|B.6|Australia|2020-03-21	Oceania|hCoV-19/Australia/VIC1018/2020|EPI ISL 430490|B.1|Australia|2020-04-01	0.0005410431	Oceania
Oceania|hCoV-19/Australia/VIC246/2020|EPI ISL 419941|B.1|Australia|2020-03-21	Oceania|hCoV-19/Australia/VIC1018/2020|EPI ISL 430490|B.1|Australia|2020-04-01	0.0002366487	Oceania
Oceania|hCoV-19/Australia/VIC230/2020|EPI ISL 419925|B.1.1|Australia|2020-03-21	Oceania|hCoV-19/Australia/VIC1018/2020|EPI ISL 430490|B.1|Australia|2020-04-01	0.0002366884	Oceania
Oceania|hCoV-19/Australia/SAP382/2020|EPI ISL 492147|B.40|Australia|2020-03-21	Oceania|hCoV-19/Australia/VIC1018/2020|EPI ISL 430490|B.1|Australia|2020-04-01	0.0004395703	Oceania
Oceania|hCoV-19/Australia/VIC243/2020|EPI ISL 419938|B.1|Australia|2020-03-21	Oceania|hCoV-19/Australia/VIC1018/2020|EPI ISL 430490|B.1|Australia|2020-04-01	0.0002366268	Oceania
Oceania|hCoV-19/Australia/VIC362/2020|EPI ISL 426670|B.1.1|Australia|2020-03-22	Oceania|hCoV-19/Australia/VIC1018/2020|EPI ISL 430490|B.1|Australia|2020-04-01	0.0002704596	Oceania
Oceania|hCoV-19/Australia/VIC275/2020|EPI ISL 419968|B.1|Australia|2020-03-22	Oceania|hCoV-19/Australia/VIC1018/2020|EPI ISL 430490|B.1|Australia|2020-04-01	0.0001690122	Oceania
Oceania|hCoV-19/Australia/VIC373/2020|EPI ISL 426680|B|Australia|2020-03-22	Oceania|hCoV-19/Australia/VIC1018/2020|EPI ISL 430490|B.1|Australia|2020-04-01	0.0002028188	Oceania
Oceania|hCoV-19/Australia/VIC269/2020|EPI ISL 419962|B.1.1|Australia|2020-03-22	Oceania|hCoV-19/Australia/VIC1018/2020|EPI ISL 430490|B.1|Australia|2020-04-01	0.0002704518	Oceania
Oceania|hCoV-19/Australia/VIC367/2020|EPI ISL 426675|A.2|Australia|2020-03-22	Oceania|hCoV-19/Australia/VIC1018/2020|EPI ISL 430490|B.1|Australia|2020-04-01	0.0005072028	Oceania
Oceania|hCoV-19/Australia/VIC285/2020|EPI ISL 419976|B.1.5|Australia|2020-03-22	Oceania|hCoV-19/Australia/VIC1018/2020|EPI ISL 430490|B.1|Australia|2020-04-01	0.0000675975	Oceania
Oceania|hCoV-19/Australia/VIC278/2020|EPI ISL 419971|B.1.5|Australia|2020-03-22	Oceania|hCoV-19/Australia/VIC1018/2020|EPI ISL 430490|B.1|Australia|2020-04-01	0.0002028152	Oceania
Oceania|hCoV-19/Australia/QLD1010/2020|EPI ISL 530270|B.6|Australia|2020-03-22	Oceania|hCoV-19/Australia/VIC1018/2020|EPI ISL 430490|B.1|Australia|2020-04-01	0.0004733712	Oceania
Oceania|hCoV-19/Australia/NSW2265/2020|EPI ISL 500700|B.1.370|Australia|2020-03-22	Oceania|hCoV-19/Australia/VIC1018/2020|EPI ISL 430490|B.1|Australia|2020-04-01	0.0002366988	Oceania
Oceania|hCoV-19/Australia/VIC276/2020|EPI ISL 419969|B.6|Australia|2020-03-22	Oceania|hCoV-19/Australia/VIC1018/2020|EPI ISL 430490|B.1|Australia|2020-04-01	0.0005072028	Oceania
Oceania|hCoV-19/Australia/SAP383/2020|EPI ISL 492148|B.1.5|Australia|2020-03-22	Oceania|hCoV-19/Australia/VIC1018/2020|EPI ISL 430490|B.1|Australia|2020-04-01	0.0001690092	Oceania
Oceania|hCoV-19/Australia/ACT0071/2020|EPI ISL 498531|B.40|Australia|2020-03-22	Oceania|hCoV-19/Australia/VIC1018/2020|EPI ISL 430490|B.1|Australia|2020-04-01	0.0004734015	Oceania
Oceania|hCoV-19/Australia/VIC134/2020|EPI ISL 419827|B.1.1|Australia|2020-03-22	Oceania|hCoV-19/Australia/VIC1018/2020|EPI ISL 430490|B.1|Australia|2020-04-01	0.0002704643	Oceania
Oceania|hCoV-19/Australia/VIC283/2020|EPI ISL 419974|B.1|Australia|2020-03-22	Oceania|hCoV-19/Australia/VIC1018/2020|EPI ISL 430490|B.1|Australia|2020-04-01	0.0001352132	Oceania
Oceania|hCoV-19/Australia/NSW2244/2020|EPI ISL 500684|B.1|Australia|2020-03-22	Oceania|hCoV-19/Australia/VIC1018/2020|EPI ISL 430490|B.1|Australia|2020-04-01	0.0002028282	Oceania
Oceania|hCoV-19/Australia/VIC267/2020|EPI ISL 419960|B.1|Australia|2020-03-22	Oceania|hCoV-19/Australia/VIC1018/2020|EPI ISL 430490|B.1|Australia|2020-04-01	0.0002028282	Oceania
Oceania|hCoV-19/Australia/VIC287/2020|EPI ISL 419978|B.1|Australia|2020-03-22	Oceania|hCoV-19/Australia/VIC1018/2020|EPI ISL 430490|B.1|Australia|2020-04-01	0.0002028188	Oceania
Oceania|hCoV-19/New Zealand/20VR1451/2020|EPI ISL 456218|B.3|New Zealand|2020-03-23	Oceania|hCoV-19/Australia/VIC1018/2020|EPI ISL 430490|B.1|Australia|2020-04-01	0.0004057158	Oceania
Oceania|hCoV-19/Australia/VIC299/2020|EPI ISL 419990|B.40|Australia|2020-03-23	Oceania|hCoV-19/Australia/VIC1018/2020|EPI ISL 430490|B.1|Australia|2020-04-01	0.0004057371	Oceania
Oceania|hCoV-19/Australia/SAP336/2020|EPI ISL 483113|B.1.5|Australia|2020-03-23	Oceania|hCoV-19/Australia/VIC1018/2020|EPI ISL 430490|B.1|Australia|2020-04-01	0.0001352069	Oceania
Oceania|hCoV-19/Australia/QLDID938/2020|EPI ISL 444612|B.1|Australia|2020-03-23	Oceania|hCoV-19/Australia/VIC1018/2020|EPI ISL 430490|B.1|Australia|2020-04-01	0.0002028188	Oceania
Oceania|hCoV-19/Australia/VIC384/2020|EPI ISL 426691|B.1.5|Australia|2020-03-23	Oceania|hCoV-19/Australia/VIC1018/2020|EPI ISL 430490|B.1|Australia|2020-04-01	0.0002028246	Oceania
Oceania|hCoV-19/Australia/VIC309/2020|EPI ISL 420000|B.1.1|Australia|2020-03-23	Oceania|hCoV-19/Australia/VIC1018/2020|EPI ISL 430490|B.1|Australia|2020-04-01	0.0002028305	Oceania
Oceania|hCoV-19/Australia/VIC308/2020|EPI ISL 419999|B.1|Australia|2020-03-23	Oceania|hCoV-19/Australia/VIC1018/2020|EPI ISL 430490|B.1|Australia|2020-04-01	0.0002704565	Oceania
Oceania|hCoV-19/Australia/VIC383/2020|EPI ISL 426690|B.1|Australia|2020-03-23	Oceania|hCoV-19/Australia/VIC1018/2020|EPI ISL 430490|B.1|Australia|2020-04-01	0.0002366268	Oceania
Oceania|hCoV-19/New Zealand/20VR1796/2020|EPI ISL 456255|B.1|New Zealand|2020-03-23	Oceania|hCoV-19/Australia/VIC1018/2020|EPI ISL 430490|B.1|Australia|2020-04-01	0.0002704691	Oceania
Oceania|hCoV-19/Australia/VIC530/2020|EPI ISL 426796|B.1|Australia|2020-03-23	Oceania|hCoV-19/Australia/VIC1018/2020|EPI ISL 430490|B.1|Australia|2020-04-01	0.0001690092	Oceania
Oceania|hCoV-19/Australia/VIC301/2020|EPI ISL 419992|B.40|Australia|2020-03-23	Oceania|hCoV-19/Australia/VIC1018/2020|EPI ISL 430490|B.1|Australia|2020-04-01	0.0003719008	Oceania
Oceania|hCoV-19/Australia/VIC389/2020|EPI ISL 426696|B|Australia|2020-03-23	Oceania|hCoV-19/Australia/VIC1018/2020|EPI ISL 430490|B.1|Australia|2020-04-01	0.0004395780	Oceania
Oceania|hCoV-19/New Zealand/20VR1618/2020|EPI ISL 456228|B.1.1.254|New Zealand|2020-03-23	Oceania|hCoV-19/Australia/VIC1018/2020|EPI ISL 430490|B.1|Australia|2020-04-01	0.0002704596	Oceania
Oceania|hCoV-19/New Zealand/20VR1626/2020|EPI ISL 456236|B.31|New Zealand|2020-03-23	Oceania|hCoV-19/Australia/VIC1018/2020|EPI ISL 430490|B.1|Australia|2020-04-01	0.0005749135	Oceania
Oceania|hCoV-19/Australia/VIC300/2020|EPI ISL 419991|B.1.5|Australia|2020-03-23	Oceania|hCoV-19/Australia/VIC1018/2020|EPI ISL 430490|B.1|Australia|2020-04-01	0.0002028152	Oceania
Oceania|hCoV-19/Australia/VIC296/2020|EPI ISL 419987|B.1.1|Australia|2020-03-23	Oceania|hCoV-19/Australia/VIC1018/2020|EPI ISL 430490|B.1|Australia|2020-04-01	0.0002704643	Oceania
Oceania|hCoV-19/Australia/VIC312/2020|EPI ISL 420003|B.1|Australia|2020-03-23	Oceania|hCoV-19/Australia/VIC1018/2020|EPI ISL 430490|B.1|Australia|2020-04-01	0.0000337949	Oceania
Oceania|hCoV-19/Australia/QLD985/2020|EPI ISL 530265|B.1|Australia|2020-03-24	Oceania|hCoV-19/Australia/VIC1018/2020|EPI ISL 430490|B.1|Australia|2020-04-01	0.0002028282	Oceania
Oceania|hCoV-19/Australia/QLDID941/2020|EPI ISL 447594|B.1.1|Australia|2020-03-24	Oceania|hCoV-19/Australia/VIC1018/2020|EPI ISL 430490|B.1|Australia|2020-04-01	0.0002366514	Oceania
Oceania|hCoV-19/Australia/VIC13741/2020|EPI ISL 563820|B.40|Australia|2020-03-24	Oceania|hCoV-19/Australia/VIC1018/2020|EPI ISL 430490|B.1|Australia|2020-04-01	0.0004733712	Oceania
Oceania|hCoV-19/Australia/VIC395/2020|EPI ISL 426698|B.1|Australia|2020-03-24	Oceania|hCoV-19/Australia/VIC1018/2020|EPI ISL 430490|B.1|Australia|2020-04-01	0.0003380906	Oceania
Oceania|hCoV-19/New Zealand/20VR1581/2020|EPI ISL 456223|B.1.1|New Zealand|2020-03-24	Oceania|hCoV-19/Australia/VIC1018/2020|EPI ISL 430490|B.1|Australia|2020-04-01	0.0002704643	Oceania
Oceania|hCoV-19/Australia/VIC315/2020|EPI ISL 420006|B.1.1|Australia|2020-03-24	Oceania|hCoV-19/Australia/VIC1018/2020|EPI ISL 430490|B.1|Australia|2020-04-01	0.0002366404	Oceania
Oceania|hCoV-19/Australia/VIC541/2020|EPI ISL 426806|B.1.5|Australia|2020-03-24	Oceania|hCoV-19/Australia/VIC1018/2020|EPI ISL 430490|B.1|Australia|2020-04-01	0.0001014031	Oceania
Oceania|hCoV-19/Australia/VIC449/2020|EPI ISL 426745|B.1|Australia|2020-03-24	Oceania|hCoV-19/Australia/VIC1018/2020|EPI ISL 430490|B.1|Australia|2020-04-01	0.0001352132	Oceania
Oceania|hCoV-19/Australia/VIC394/2020|EPI ISL 426697|B.1.1.296|Australia|2020-03-24	Oceania|hCoV-19/Australia/VIC1018/2020|EPI ISL 430490|B.1|Australia|2020-04-01	0.0003042928	Oceania
Oceania|hCoV-19/Australia/SAP244/2020|EPI ISL 468002|B.1.1.1|Australia|2020-03-24	Oceania|hCoV-19/Australia/VIC1018/2020|EPI ISL 430490|B.1|Australia|2020-04-01	0.0003719223	Oceania
Oceania|hCoV-19/Guam/GU-NHG-02/2020|EPI ISL 444610|B.6|Guam|2020-03-24	Oceania|hCoV-19/Australia/VIC1018/2020|EPI ISL 430490|B.1|Australia|2020-04-01	0.0004057183	Oceania
Oceania|hCoV-19/Australia/VIC325/2020|EPI ISL 420016|B.31|Australia|2020-03-24	Oceania|hCoV-19/Australia/VIC1018/2020|EPI ISL 430490|B.1|Australia|2020-04-01	0.0005072410	Oceania
Oceania|hCoV-19/Australia/VIC321/2020|EPI ISL 420012|B.1|Australia|2020-03-24	Oceania|hCoV-19/Australia/VIC1018/2020|EPI ISL 430490|B.1|Australia|2020-04-01	0.0002028188	Oceania
Oceania|hCoV-19/Australia/WA56/2020|EPI ISL 470873|B.1|Australia|2020-03-24	Oceania|hCoV-19/Australia/VIC1018/2020|EPI ISL 430490|B.1|Australia|2020-04-01	0.0002367125	Oceania
Oceania|hCoV-19/Australia/VIC540/2020|EPI ISL 426805|B.1|Australia|2020-03-24	Oceania|hCoV-19/Australia/VIC1018/2020|EPI ISL 430490|B.1|Australia|2020-04-01	0.0003380906	Oceania
Oceania|hCoV-19/Australia/QLD986/2020|EPI ISL 530266|B.1.5|Australia|2020-03-24	Oceania|hCoV-19/Australia/VIC1018/2020|EPI ISL 430490|B.1|Australia|2020-04-01	0.0002028211	Oceania
Oceania|hCoV-19/Australia/QLDID939/2020|EPI ISL 444793|B.1.265|Australia|2020-03-24	Oceania|hCoV-19/Australia/VIC1018/2020|EPI ISL 430490|B.1|Australia|2020-04-01	0.0002366618	Oceania
Oceania|hCoV-19/Australia/VIC555/2020|EPI ISL 426816|B.1.3|Australia|2020-03-25	Oceania|hCoV-19/Australia/VIC1018/2020|EPI ISL 430490|B.1|Australia|2020-04-01	0.0002366508	Oceania
Oceania|hCoV-19/Australia/QLDID935/2020|EPI ISL 436097|B.1.5|Australia|2020-03-25	Oceania|hCoV-19/Australia/VIC1018/2020|EPI ISL 430490|B.1|Australia|2020-04-01	0.0002028246	Oceania
Oceania|hCoV-19/Australia/VIC548/2020|EPI ISL 426811|B.1.1|Australia|2020-03-25	Oceania|hCoV-19/Australia/VIC1018/2020|EPI ISL 430490|B.1|Australia|2020-04-01	0.0002366514	Oceania
Oceania|hCoV-19/Australia/SAP242/2020|EPI ISL 468023|B.1|Australia|2020-03-25	Oceania|hCoV-19/Australia/VIC1018/2020|EPI ISL 430490|B.1|Australia|2020-04-01	0.0002028188	Oceania
Oceania|hCoV-19/Australia/VIC535/2020|EPI ISL 426801|B|Australia|2020-03-25	Oceania|hCoV-19/Australia/VIC1018/2020|EPI ISL 430490|B.1|Australia|2020-04-01	0.0003380876	Oceania
Oceania|hCoV-19/New Zealand/20VR1765/2020|EPI ISL 536789|B.31|New Zealand|2020-03-25	Oceania|hCoV-19/Australia/VIC1018/2020|EPI ISL 430490|B.1|Australia|2020-04-01	0.0005749135	Oceania
Oceania|hCoV-19/Australia/VIC597/2020|EPI ISL 426854|B.1.1|Australia|2020-03-25	Oceania|hCoV-19/Australia/VIC1018/2020|EPI ISL 430490|B.1|Australia|2020-04-01	0.0002704643	Oceania
Oceania|hCoV-19/Australia/SAP256/2020|EPI ISL 468028|B.1|Australia|2020-03-25	Oceania|hCoV-19/Australia/VIC1018/2020|EPI ISL 430490|B.1|Australia|2020-04-01	0.0002028188	Oceania
Oceania|hCoV-19/Australia/VIC566/2020|EPI ISL 426826|B.1|Australia|2020-03-25	Oceania|hCoV-19/Australia/VIC1018/2020|EPI ISL 430490|B.1|Australia|2020-04-01	0.0001690122	Oceania
Oceania|hCoV-19/Australia/SAP273/2020|EPI ISL 468029|B.1.5|Australia|2020-03-25	Oceania|hCoV-19/Australia/VIC1018/2020|EPI ISL 430490|B.1|Australia|2020-04-01	0.0001690092	Oceania
Oceania|hCoV-19/Australia/QLD962/2020|EPI ISL 530241|B.1|Australia|2020-03-25	Oceania|hCoV-19/Australia/VIC1018/2020|EPI ISL 430490|B.1|Australia|2020-04-01	0.0001690122	Oceania
Oceania|hCoV-19/Australia/SAP263/2020|EPI ISL 468022|A|Australia|2020-03-25	Oceania|hCoV-19/Australia/VIC1018/2020|EPI ISL 430490|B.1|Australia|2020-04-01	0.0004733985	Oceania
Oceania|hCoV-19/Australia/VIC571/2020|EPI ISL 426831|B.1.370|Australia|2020-03-25	Oceania|hCoV-19/Australia/VIC1018/2020|EPI ISL 430490|B.1|Australia|2020-04-01	0.0002704362	Oceania
Oceania|hCoV-19/Australia/VIC561/2020|EPI ISL 426822|B.1.1|Australia|2020-03-25	Oceania|hCoV-19/Australia/VIC1018/2020|EPI ISL 430490|B.1|Australia|2020-04-01	0.0003042787	Oceania
Oceania|hCoV-19/Australia/QLD960/2020|EPI ISL 530242|B.1.1|Australia|2020-03-25	Oceania|hCoV-19/Australia/VIC1018/2020|EPI ISL 430490|B.1|Australia|2020-04-01	0.0002028305	Oceania
Oceania|hCoV-19/Australia/NSW166/2020|EPI ISL 427771|B.1.1|Australia|2020-03-25	Oceania|hCoV-19/Australia/VIC1018/2020|EPI ISL 430490|B.1|Australia|2020-04-01	0.0002396813	Oceania
Oceania|hCoV-19/Australia/NSW221/2020|EPI ISL 451487|B.6|Australia|2020-03-25	Oceania|hCoV-19/Australia/VIC1018/2020|EPI ISL 430490|B.1|Australia|2020-04-01	0.0005136737	Oceania
Oceania|hCoV-19/Australia/VIC617/2020|EPI ISL 426872|B.1|Australia|2020-03-26	Oceania|hCoV-19/Australia/VIC1018/2020|EPI ISL 430490|B.1|Australia|2020-04-01	0.0002028281	Oceania
Oceania|hCoV-19/New Zealand/20VR1783/2020|EPI ISL 456252|B.31|New Zealand|2020-03-26	Oceania|hCoV-19/Australia/VIC1018/2020|EPI ISL 430490|B.1|Australia|2020-04-01	0.0006087445	Oceania
Oceania|hCoV-19/Australia/NSW2435/2020|EPI ISL 527016|B.1.5|Australia|2020-03-26	Oceania|hCoV-19/Australia/VIC1018/2020|EPI ISL 430490|B.1|Australia|2020-04-01	0.0001352046	Oceania
Oceania|hCoV-19/Australia/VIC942/2020|EPI ISL 430639|B.1|Australia|2020-03-26	Oceania|hCoV-19/Australia/VIC1018/2020|EPI ISL 430490|B.1|Australia|2020-04-01	0.0002704487	Oceania
Oceania|hCoV-19/Australia/QLD1012/2020|EPI ISL 530272|B.40|Australia|2020-03-26	Oceania|hCoV-19/Australia/VIC1018/2020|EPI ISL 430490|B.1|Australia|2020-04-01	0.0004057300	Oceania
Oceania|hCoV-19/Australia/SAP319/2020|EPI ISL 483099|B.1.1|Australia|2020-03-26	Oceania|hCoV-19/Australia/VIC1018/2020|EPI ISL 430490|B.1|Australia|2020-04-01	0.0003380787	Oceania
Oceania|hCoV-19/Australia/SAP246/2020|EPI ISL 468014|B.1.153|Australia|2020-03-26	Oceania|hCoV-19/Australia/VIC1018/2020|EPI ISL 430490|B.1|Australia|2020-04-01	0.0001690170	Oceania
Oceania|hCoV-19/New Zealand/20VR1773/2020|EPI ISL 456244|B.1.1|New Zealand|2020-03-26	Oceania|hCoV-19/Australia/VIC1018/2020|EPI ISL 430490|B.1|Australia|2020-04-01	0.0002704643	Oceania
Oceania|hCoV-19/Guam/GU NHG 01/2020|EPI ISL 444998|B.6|Guam|2020-03-26	Oceania|hCoV-19/Australia/VIC1018/2020|EPI ISL 430490|B.1|Australia|2020-04-01	0.0005071793	Oceania
Oceania|hCoV-19/Australia/QLD965/2020|EPI ISL 530244|B.1.5|Australia|2020-03-26	Oceania|hCoV-19/Australia/VIC1018/2020|EPI ISL 430490|B.1|Australia|2020-04-01	0.0001690122	Oceania
Oceania|hCoV-19/Australia/VIC458/2020|EPI ISL 426752|B.1.255|Australia|2020-03-26	Oceania|hCoV-19/Australia/VIC1018/2020|EPI ISL 430490|B.1|Australia|2020-04-01	0.0001690122	Oceania
Oceania|hCoV-19/Australia/SAP051/2020|EPI ISL 451090|B.1.255|Australia|2020-03-26	Oceania|hCoV-19/Australia/VIC1018/2020|EPI ISL 430490|B.1|Australia|2020-04-01	0.0002366378	Oceania
Oceania|hCoV-19/Australia/SAP052/2020|EPI ISL 451091|B.1|Australia|2020-03-26	Oceania|hCoV-19/Australia/VIC1018/2020|EPI ISL 430490|B.1|Australia|2020-04-01	0.0000000000	Oceania
Oceania|hCoV-19/Australia/QLDID940/2020|EPI ISL 444794|B.1|Australia|2020-03-26	Oceania|hCoV-19/Australia/VIC1018/2020|EPI ISL 430490|B.1|Australia|2020-04-01	0.0002366378	Oceania
Oceania|hCoV-19/New Zealand/20VR1779/2020|EPI ISL 456248|B.1|New Zealand|2020-03-26	Oceania|hCoV-19/Australia/VIC1018/2020|EPI ISL 430490|B.1|Australia|2020-04-01	0.0002366378	Oceania
Oceania|hCoV-19/Australia/VIC1995/2020|EPI ISL 521901|B.1.370|Australia|2020-03-26	Oceania|hCoV-19/Australia/VIC1018/2020|EPI ISL 430490|B.1|Australia|2020-04-01	0.0002704487	Oceania
Oceania|hCoV-19/Australia/SAP221/2020|EPI ISL 468026|B.1.1|Australia|2020-03-26	Oceania|hCoV-19/Australia/VIC1018/2020|EPI ISL 430490|B.1|Australia|2020-04-01	0.0002704518	Oceania
Oceania|hCoV-19/Australia/NSW220/2020|EPI ISL 451486|B|Australia|2020-03-26	Oceania|hCoV-19/Australia/VIC1018/2020|EPI ISL 430490|B.1|Australia|2020-04-01	0.0004451783	Oceania
Oceania|hCoV-19/Australia/SAP310/2020|EPI ISL 483093|B|Australia|2020-03-27	Oceania|hCoV-19/Australia/VIC1018/2020|EPI ISL 430490|B.1|Australia|2020-04-01	0.0004057370	Oceania
Oceania|hCoV-19/Australia/VIC668/2020|EPI ISL 426964|B|Australia|2020-03-27	Oceania|hCoV-19/Australia/VIC1018/2020|EPI ISL 430490|B.1|Australia|2020-04-01	0.0004395576	Oceania
Oceania|hCoV-19/Australia/VIC667/2020|EPI ISL 426963|B.3|Australia|2020-03-27	Oceania|hCoV-19/Australia/VIC1018/2020|EPI ISL 430490|B.1|Australia|2020-04-01	0.0003718985	Oceania
Oceania|hCoV-19/Australia/SAP327/2020|EPI ISL 483105|B.1|Australia|2020-03-27	Oceania|hCoV-19/Australia/VIC1018/2020|EPI ISL 430490|B.1|Australia|2020-04-01	0.0003043625	Oceania
Oceania|hCoV-19/Australia/SAP056/2020|EPI ISL 451095|B.1|Australia|2020-03-27	Oceania|hCoV-19/Australia/VIC1018/2020|EPI ISL 430490|B.1|Australia|2020-04-01	0.0001690122	Oceania
Oceania|hCoV-19/Australia/SAP331/2020|EPI ISL 483109|B.1.370|Australia|2020-03-27	Oceania|hCoV-19/Australia/VIC1018/2020|EPI ISL 430490|B.1|Australia|2020-04-01	0.0003042470	Oceania
Oceania|hCoV-19/Australia/SAP309/2020|EPI ISL 483092|B|Australia|2020-03-27	Oceania|hCoV-19/Australia/VIC1018/2020|EPI ISL 430490|B.1|Australia|2020-04-01	0.0004395576	Oceania
Oceania|hCoV-19/New Zealand/20VR1624/2020|EPI ISL 456234|B.1|New Zealand|2020-03-27	Oceania|hCoV-19/Australia/VIC1018/2020|EPI ISL 430490|B.1|Australia|2020-04-01	0.0002028246	Oceania
Oceania|hCoV-19/Australia/VIC677/2020|EPI ISL 426972|B.1|Australia|2020-03-27	Oceania|hCoV-19/Australia/VIC1018/2020|EPI ISL 430490|B.1|Australia|2020-04-01	0.0002366378	Oceania
Oceania|hCoV-19/Australia/SAP058/2020|EPI ISL 451097|B.1|Australia|2020-03-27	Oceania|hCoV-19/Australia/VIC1018/2020|EPI ISL 430490|B.1|Australia|2020-04-01	0.0002028282	Oceania
Oceania|hCoV-19/Australia/VIC665/2020|EPI ISL 426961|B.1|Australia|2020-03-27	Oceania|hCoV-19/Australia/VIC1018/2020|EPI ISL 430490|B.1|Australia|2020-04-01	0.0002028188	Oceania
Oceania|hCoV-19/Australia/VIC606/2020|EPI ISL 426861|B.1.255|Australia|2020-03-27	Oceania|hCoV-19/Australia/VIC1018/2020|EPI ISL 430490|B.1|Australia|2020-04-01	0.0001690122	Oceania
Oceania|hCoV-19/New Zealand/20VR2581/2020|EPI ISL 548127|B.1.3|New Zealand|2020-03-27	Oceania|hCoV-19/Australia/VIC1018/2020|EPI ISL 430490|B.1|Australia|2020-04-01	0.0003043366	Oceania
Oceania|hCoV-19/Australia/NSW305/2020|EPI ISL 451569|B.1|Australia|2020-03-27	Oceania|hCoV-19/Australia/VIC1018/2020|EPI ISL 430490|B.1|Australia|2020-04-01	0.0002054152	Oceania
Oceania|hCoV-19/Australia/NSW261/2020|EPI ISL 451526|B.1.1|Australia|2020-03-27	Oceania|hCoV-19/Australia/VIC1018/2020|EPI ISL 430490|B.1|Australia|2020-04-01	0.0002396701	Oceania
Oceania|hCoV-19/Australia/NSW233/2020|EPI ISL 451499|B.1.5|Australia|2020-03-27	Oceania|hCoV-19/Australia/VIC1018/2020|EPI ISL 430490|B.1|Australia|2020-04-01	0.0002396701	Oceania
Oceania|hCoV-19/Australia/NSW278/2020|EPI ISL 451542|B.1.1|Australia|2020-03-27	Oceania|hCoV-19/Australia/VIC1018/2020|EPI ISL 430490|B.1|Australia|2020-04-01	0.0002054272	Oceania
Oceania|hCoV-19/Australia/NSW234/2020|EPI ISL 451500|B.1.5|Australia|2020-03-27	Oceania|hCoV-19/Australia/VIC1018/2020|EPI ISL 430490|B.1|Australia|2020-04-01	0.0001026963	Oceania
Oceania|hCoV-19/Australia/SAP061/2020|EPI ISL 451100|B.1|Australia|2020-03-28	Oceania|hCoV-19/Australia/VIC1018/2020|EPI ISL 430490|B.1|Australia|2020-04-01	0.0002028281	Oceania
Oceania|hCoV-19/Australia/SAP334/2020|EPI ISL 483111|B.1.5|Australia|2020-03-28	Oceania|hCoV-19/Australia/VIC1018/2020|EPI ISL 430490|B.1|Australia|2020-04-01	0.0002028246	Oceania
Oceania|hCoV-19/New Zealand/20VR1839/2020|EPI ISL 456280|B.31|New Zealand|2020-03-28	Oceania|hCoV-19/Australia/VIC1018/2020|EPI ISL 430490|B.1|Australia|2020-04-01	0.0005410682	Oceania
Oceania|hCoV-19/Australia/VIC808/2020|EPI ISL 427082|B.31|Australia|2020-03-28	Oceania|hCoV-19/Australia/VIC1018/2020|EPI ISL 430490|B.1|Australia|2020-04-01	0.0006087269	Oceania
Oceania|hCoV-19/Australia/VIC652/2020|EPI ISL 426948|B.1.5|Australia|2020-03-28	Oceania|hCoV-19/Australia/VIC1018/2020|EPI ISL 430490|B.1|Australia|2020-04-01	0.0001013984	Oceania
Oceania|hCoV-19/Australia/SAP062/2020|EPI ISL 451101|B.1|Australia|2020-03-28	Oceania|hCoV-19/Australia/VIC1018/2020|EPI ISL 430490|B.1|Australia|2020-04-01	0.0002028282	Oceania
Oceania|hCoV-19/Australia/VIC685/2020|EPI ISL 426980|B.40|Australia|2020-03-28	Oceania|hCoV-19/Australia/VIC1018/2020|EPI ISL 430490|B.1|Australia|2020-04-01	0.0005748868	Oceania
Oceania|hCoV-19/Australia/VIC-CBA3/2020|EPI ISL 420877|B.1.1|Australia|2020-03-28	Oceania|hCoV-19/Australia/VIC1018/2020|EPI ISL 430490|B.1|Australia|2020-04-01	0.0003042646	Oceania
Oceania|hCoV-19/Australia/VIC644/2020|EPI ISL 426940|B.1|Australia|2020-03-28	Oceania|hCoV-19/Australia/VIC1018/2020|EPI ISL 430490|B.1|Australia|2020-04-01	0.0003042752	Oceania
Oceania|hCoV-19/Australia/NSW322/2020|EPI ISL 451584|B.1|Australia|2020-03-28	Oceania|hCoV-19/Australia/VIC1018/2020|EPI ISL 430490|B.1|Australia|2020-04-01	0.0002054152	Oceania
Oceania|hCoV-19/Australia/NSW511/2020|EPI ISL 455051|B.1.5|Australia|2020-03-28	Oceania|hCoV-19/Australia/VIC1018/2020|EPI ISL 430490|B.1|Australia|2020-04-01	0.0001026963	Oceania
Oceania|hCoV-19/Australia/NSW538/2020|EPI ISL 455077|B.1|Australia|2020-03-28	Oceania|hCoV-19/Australia/VIC1018/2020|EPI ISL 430490|B.1|Australia|2020-04-01	0.0002054152	Oceania
Oceania|hCoV-19/Australia/NSW225/2020|EPI ISL 451491|B.1.1.296|Australia|2020-03-28	Oceania|hCoV-19/Australia/VIC1018/2020|EPI ISL 430490|B.1|Australia|2020-04-01	0.0003424394	Oceania
Oceania|hCoV-19/Australia/NSW247/2020|EPI ISL 451512|B.1.5|Australia|2020-03-28	Oceania|hCoV-19/Australia/VIC1018/2020|EPI ISL 430490|B.1|Australia|2020-04-01	0.0001369353	Oceania
Oceania|hCoV-19/Australia/NSW266/2020|EPI ISL 451531|B.40|Australia|2020-03-28	Oceania|hCoV-19/Australia/VIC1018/2020|EPI ISL 430490|B.1|Australia|2020-04-01	0.0004451993	Oceania
Oceania|hCoV-19/Australia/NSW227/2020|EPI ISL 451493|B.1|Australia|2020-03-28	Oceania|hCoV-19/Australia/VIC1018/2020|EPI ISL 430490|B.1|Australia|2020-04-01	0.0001711677	Oceania
Oceania|hCoV-19/Australia/NSW279/2020|EPI ISL 451543|B.1|Australia|2020-03-28	Oceania|hCoV-19/Australia/VIC1018/2020|EPI ISL 430490|B.1|Australia|2020-04-01	0.0001711757	Oceania
Oceania|hCoV-19/Australia/NSW229/2020|EPI ISL 451495|B.4|Australia|2020-03-28	Oceania|hCoV-19/Australia/VIC1018/2020|EPI ISL 430490|B.1|Australia|2020-04-01	0.0005479782	Oceania
Oceania|hCoV-19/Australia/VIC639/2020|EPI ISL 426935|B.1|Australia|2020-03-29	Oceania|hCoV-19/Australia/VIC1018/2020|EPI ISL 430490|B.1|Australia|2020-04-01	0.0002028246	Oceania
Oceania|hCoV-19/Australia/SAP067/2020|EPI ISL 451105|B.1.275|Australia|2020-03-29	Oceania|hCoV-19/Australia/VIC1018/2020|EPI ISL 430490|B.1|Australia|2020-04-01	0.0002028188	Oceania
Oceania|hCoV-19/Australia/VIC682/2020|EPI ISL 426977|B.1.5|Australia|2020-03-29	Oceania|hCoV-19/Australia/VIC1018/2020|EPI ISL 430490|B.1|Australia|2020-04-01	0.0001013984	Oceania
Oceania|hCoV-19/Australia/VIC712/2020|EPI ISL 426999|B.1|Australia|2020-03-29	Oceania|hCoV-19/Australia/VIC1018/2020|EPI ISL 430490|B.1|Australia|2020-04-01	0.0001690122	Oceania
Oceania|hCoV-19/Australia/VIC710/2020|EPI ISL 426997|B.52|Australia|2020-03-29	Oceania|hCoV-19/Australia/VIC1018/2020|EPI ISL 430490|B.1|Australia|2020-04-01	0.0003719147	Oceania
Oceania|hCoV-19/Australia/SAP065/2020|EPI ISL 451103|B.1|Australia|2020-03-29	Oceania|hCoV-19/Australia/VIC1018/2020|EPI ISL 430490|B.1|Australia|2020-04-01	0.0001690122	Oceania
Oceania|hCoV-19/Australia/SAP204/2020|EPI ISL 468013|B.1.1|Australia|2020-03-29	Oceania|hCoV-19/Australia/VIC1018/2020|EPI ISL 430490|B.1|Australia|2020-04-01	0.0002028510	Oceania
Oceania|hCoV-19/Australia/VIC638/2020|EPI ISL 426934|B.1.1|Australia|2020-03-29	Oceania|hCoV-19/Australia/VIC1018/2020|EPI ISL 430490|B.1|Australia|2020-04-01	0.0002028305	Oceania
Oceania|hCoV-19/Australia/NSW249/2020|EPI ISL 451514|B.1.1|Australia|2020-03-29	Oceania|hCoV-19/Australia/VIC1018/2020|EPI ISL 430490|B.1|Australia|2020-04-01	0.0002396701	Oceania
Oceania|hCoV-19/Australia/NSW555/2020|EPI ISL 455094|B.1.5|Australia|2020-03-29	Oceania|hCoV-19/Australia/VIC1018/2020|EPI ISL 430490|B.1|Australia|2020-04-01	0.0002054176	Oceania
Oceania|hCoV-19/Australia/NSW342/2020|EPI ISL 451604|B.1.178|Australia|2020-03-29	Oceania|hCoV-19/Australia/VIC1018/2020|EPI ISL 430490|B.1|Australia|2020-04-01	0.0001369377	Oceania
Oceania|hCoV-19/Australia/NSW224/2020|EPI ISL 451490|B.1.255|Australia|2020-03-29	Oceania|hCoV-19/Australia/VIC1018/2020|EPI ISL 430490|B.1|Australia|2020-04-01	0.0002396561	Oceania
Oceania|hCoV-19/Australia/NSW311/2020|EPI ISL 451575|B.1|Australia|2020-03-29	Oceania|hCoV-19/Australia/VIC1018/2020|EPI ISL 430490|B.1|Australia|2020-04-01	0.0002054152	Oceania
Oceania|hCoV-19/Australia/NSW246/2020|EPI ISL 451511|B.6|Australia|2020-03-29	Oceania|hCoV-19/Australia/VIC1018/2020|EPI ISL 430490|B.1|Australia|2020-04-01	0.0005136977	Oceania
Oceania|hCoV-19/Australia/WA111/2020|EPI ISL 512764|B.1|Australia|2020-03-29	Oceania|hCoV-19/Australia/VIC1018/2020|EPI ISL 430490|B.1|Australia|2020-04-01	0.0001711875	Oceania
Oceania|hCoV-19/New Zealand/20VR1837/2020|EPI ISL 456278|B.1|New Zealand|2020-03-29	Oceania|hCoV-19/Australia/VIC1018/2020|EPI ISL 430490|B.1|Australia|2020-04-01	0.0002028357	Oceania
Oceania|hCoV-19/Australia/VIC744/2020|EPI ISL 427022|B.1.1.8|Australia|2020-03-29	Oceania|hCoV-19/Australia/VIC1018/2020|EPI ISL 430490|B.1|Australia|2020-04-01	0.0002704518	Oceania
Oceania|hCoV-19/Australia/TAS226/2020|EPI ISL 522655|B.1|Australia|2020-03-29	Oceania|hCoV-19/Australia/VIC1018/2020|EPI ISL 430490|B.1|Australia|2020-04-01	0.0002028256	Oceania
Oceania|hCoV-19/Australia/VIC731/2020|EPI ISL 427010|B.1.1|Australia|2020-03-30	Oceania|hCoV-19/Australia/VIC1018/2020|EPI ISL 430490|B.1|Australia|2020-04-01	0.0002704518	Oceania
Oceania|hCoV-19/Australia/VIC779/2020|EPI ISL 427054|B.52|Australia|2020-03-30	Oceania|hCoV-19/Australia/VIC1018/2020|EPI ISL 430490|B.1|Australia|2020-04-01	0.0005072219	Oceania
Oceania|hCoV-19/Australia/SAP070/2020|EPI ISL 451108|B.1|Australia|2020-03-30	Oceania|hCoV-19/Australia/VIC1018/2020|EPI ISL 430490|B.1|Australia|2020-04-01	0.0002028282	Oceania
Oceania|hCoV-19/Australia/VIC752/2020|EPI ISL 427029|B.4|Australia|2020-03-30	Oceania|hCoV-19/Australia/VIC1018/2020|EPI ISL 430490|B.1|Australia|2020-04-01	0.0005410838	Oceania
Oceania|hCoV-19/Australia/SAP451/2020|EPI ISL 508141|B.1|Australia|2020-03-30	Oceania|hCoV-19/Australia/VIC1018/2020|EPI ISL 430490|B.1|Australia|2020-04-01	0.0003718770	Oceania
Oceania|hCoV-19/Australia/SAP206/2020|EPI ISL 468036|B.1.201|Australia|2020-03-30	Oceania|hCoV-19/Australia/VIC1018/2020|EPI ISL 430490|B.1|Australia|2020-04-01	0.0001690122	Oceania
Oceania|hCoV-19/Australia/NSW562/2020|EPI ISL 478674|B.1|Australia|2020-03-30	Oceania|hCoV-19/Australia/VIC1018/2020|EPI ISL 430490|B.1|Australia|2020-04-01	0.0001711757	Oceania
Oceania|hCoV-19/Australia/NSW303/2020|EPI ISL 451567|B.1.1|Australia|2020-03-30	Oceania|hCoV-19/Australia/VIC1018/2020|EPI ISL 430490|B.1|Australia|2020-04-01	0.0002396701	Oceania
Oceania|hCoV-19/Australia/NSW243/2020|EPI ISL 451509|B.3|Australia|2020-03-30	Oceania|hCoV-19/Australia/VIC1018/2020|EPI ISL 430490|B.1|Australia|2020-04-01	0.0003424113	Oceania
Oceania|hCoV-19/Australia/NSW292/2020|EPI ISL 451556|B.1.5|Australia|2020-03-30	Oceania|hCoV-19/Australia/VIC1018/2020|EPI ISL 430490|B.1|Australia|2020-04-01	0.0001026963	Oceania
Oceania|hCoV-19/Australia/NSW268/2020|EPI ISL 451533|B.1|Australia|2020-03-30	Oceania|hCoV-19/Australia/VIC1018/2020|EPI ISL 430490|B.1|Australia|2020-04-01	0.0002054845	Oceania
Oceania|hCoV-19/Australia/WA86/2020|EPI ISL 512739|B.1.1|Australia|2020-03-30	Oceania|hCoV-19/Australia/VIC1018/2020|EPI ISL 430490|B.1|Australia|2020-04-01	0.0003424569	Oceania
Oceania|hCoV-19/New Zealand/20VR1856/2020|EPI ISL 456284|B.31|New Zealand|2020-03-30	Oceania|hCoV-19/Australia/VIC1018/2020|EPI ISL 430490|B.1|Australia|2020-04-01	0.0005072344	Oceania
Oceania|hCoV-19/Australia/NSW581/2020|EPI ISL 478693|B.1|Australia|2020-03-30	Oceania|hCoV-19/Australia/VIC1018/2020|EPI ISL 430490|B.1|Australia|2020-04-01	0.0002054292	Oceania
Oceania|hCoV-19/Australia/VIC931/2020|EPI ISL 427159|B.1.1.1|Australia|2020-03-30	Oceania|hCoV-19/Australia/VIC1018/2020|EPI ISL 430490|B.1|Australia|2020-04-01	0.0003042874	Oceania
Oceania|hCoV-19/Australia/VIC780/2020|EPI ISL 427055|B.1.1|Australia|2020-03-30	Oceania|hCoV-19/Australia/VIC1018/2020|EPI ISL 430490|B.1|Australia|2020-04-01	0.0002366514	Oceania
Oceania|hCoV-19/New Zealand/20VR1862/2020|EPI ISL 456288|B.1|New Zealand|2020-03-30	Oceania|hCoV-19/Australia/VIC1018/2020|EPI ISL 430490|B.1|Australia|2020-04-01	0.0002028985	Oceania
Oceania|hCoV-19/Australia/VIC753/2020|EPI ISL 427030|B.31|Australia|2020-03-30	Oceania|hCoV-19/Australia/VIC1018/2020|EPI ISL 430490|B.1|Australia|2020-04-01	0.0005414092	Oceania
Oceania|hCoV-19/Australia/SAP285/2020|EPI ISL 468035|B.1.1|Australia|2020-03-31	Oceania|hCoV-19/Australia/VIC1018/2020|EPI ISL 430490|B.1|Australia|2020-04-01	0.0002704518	Oceania
Oceania|hCoV-19/Australia/SAP268/2020|EPI ISL 468043|B.3|Australia|2020-03-31	Oceania|hCoV-19/Australia/VIC1018/2020|EPI ISL 430490|B.1|Australia|2020-04-01	0.0003380728	Oceania
Oceania|hCoV-19/Australia/QLD963/2020|EPI ISL 530226|B.1|Australia|2020-03-31	Oceania|hCoV-19/Australia/VIC1018/2020|EPI ISL 430490|B.1|Australia|2020-04-01	0.0003042558	Oceania
Oceania|hCoV-19/Australia/WA12/2020|EPI ISL 470830|B.1.5|Australia|2020-03-31	Oceania|hCoV-19/Australia/VIC1018/2020|EPI ISL 430490|B.1|Australia|2020-04-01	0.0001013984	Oceania
Oceania|hCoV-19/Australia/SAP073/2020|EPI ISL 451110|B.1|Australia|2020-03-31	Oceania|hCoV-19/Australia/VIC1018/2020|EPI ISL 430490|B.1|Australia|2020-04-01	0.0001690122	Oceania
Oceania|hCoV-19/Australia/SAP087/2020|EPI ISL 451122|B.1|Australia|2020-03-31	Oceania|hCoV-19/Australia/VIC1018/2020|EPI ISL 430490|B.1|Australia|2020-04-01	0.0003042699	Oceania
Oceania|hCoV-19/Australia/VIC990/2020|EPI ISL 430556|B.1|Australia|2020-03-31	Oceania|hCoV-19/Australia/VIC1018/2020|EPI ISL 430490|B.1|Australia|2020-04-01	0.0002028188	Oceania
Oceania|hCoV-19/Australia/SAP072/2020|EPI ISL 451109|B.1|Australia|2020-03-31	Oceania|hCoV-19/Australia/VIC1018/2020|EPI ISL 430490|B.1|Australia|2020-04-01	0.0002028188	Oceania
Oceania|hCoV-19/Australia/NSW293/2020|EPI ISL 451557|A|Australia|2020-03-31	Oceania|hCoV-19/Australia/VIC1018/2020|EPI ISL 430490|B.1|Australia|2020-04-01	0.0004109180	Oceania
Oceania|hCoV-19/Australia/NSW561/2020|EPI ISL 478673|B.1.1|Australia|2020-03-31	Oceania|hCoV-19/Australia/VIC1018/2020|EPI ISL 430490|B.1|Australia|2020-04-01	0.0002396771	Oceania
Oceania|hCoV-19/Australia/NSW542/2020|EPI ISL 455081|B.1|Australia|2020-03-31	Oceania|hCoV-19/Australia/VIC1018/2020|EPI ISL 430490|B.1|Australia|2020-04-01	0.0002054212	Oceania
Oceania|hCoV-19/Australia/NSW273/2020|EPI ISL 451538|B.1|Australia|2020-03-31	Oceania|hCoV-19/Australia/VIC1018/2020|EPI ISL 430490|B.1|Australia|2020-04-01	0.0002054152	Oceania
Oceania|hCoV-19/Australia/NSW289/2020|EPI ISL 451553|B.1.5|Australia|2020-03-31	Oceania|hCoV-19/Australia/VIC1018/2020|EPI ISL 430490|B.1|Australia|2020-04-01	0.0001026963	Oceania
Oceania|hCoV-19/Australia/NSW588/2020|EPI ISL 478700|B.1|Australia|2020-03-31	Oceania|hCoV-19/Australia/VIC1018/2020|EPI ISL 430490|B.1|Australia|2020-04-01	0.0002054152	Oceania
Oceania|hCoV-19/Australia/NSW496/2020|EPI ISL 455036|B.1.5|Australia|2020-03-31	Oceania|hCoV-19/Australia/VIC1018/2020|EPI ISL 430490|B.1|Australia|2020-04-01	0.0001026963	Oceania
Oceania|hCoV-19/Australia/NSW337/2020|EPI ISL 451599|B.4|Australia|2020-03-31	Oceania|hCoV-19/Australia/VIC1018/2020|EPI ISL 430490|B.1|Australia|2020-04-01	0.0004109180	Oceania
Oceania|hCoV-19/Australia/NSW329/2020|EPI ISL 451591|B.1.1|Australia|2020-03-31	Oceania|hCoV-19/Australia/VIC1018/2020|EPI ISL 430490|B.1|Australia|2020-04-01	0.0002396701	Oceania
Oceania|hCoV-19/Australia/NSW314/2020|EPI ISL 451577|B.1.5|Australia|2020-03-31	Oceania|hCoV-19/Australia/VIC1018/2020|EPI ISL 430490|B.1|Australia|2020-04-01	0.0000684628	Oceania
Oceania|hCoV-19/New Zealand/20VR2004/2020|EPI ISL 456330|B.1.8|New Zealand|2020-04-01	Oceania|hCoV-19/Australia/VIC1018/2020|EPI ISL 430490|B.1|Australia|2020-04-01	0.0001690140	Oceania
Oceania|hCoV-19/Australia/VPRL007/2020|EPI ISL 455599|B.1|Australia|2020-04-01	Oceania|hCoV-19/Australia/VIC1018/2020|EPI ISL 430490|B.1|Australia|2020-04-01	0.0002028188	Oceania
Oceania|hCoV-19/Australia/QLD978/2020|EPI ISL 530229|B|Australia|2020-04-01	Oceania|hCoV-19/Australia/VIC1018/2020|EPI ISL 430490|B.1|Australia|2020-04-01	0.0002704589	Oceania
Oceania|hCoV-19/Australia/QLD968/2020|EPI ISL 530228|B.1|Australia|2020-04-01	Oceania|hCoV-19/Australia/VIC1018/2020|EPI ISL 430490|B.1|Australia|2020-04-01	0.0001690122	Oceania
Oceania|hCoV-19/Australia/QLD979/2020|EPI ISL 530227|B.1.5|Australia|2020-04-01	Oceania|hCoV-19/Australia/VIC1018/2020|EPI ISL 430490|B.1|Australia|2020-04-01	0.0001690141	Oceania
Oceania|hCoV-19/Australia/SAP091/2020|EPI ISL 451126|B.1|Australia|2020-04-01	Oceania|hCoV-19/Australia/VIC1018/2020|EPI ISL 430490|B.1|Australia|2020-04-01	0.0002028188	Oceania
Oceania|hCoV-19/Australia/SAP090/2020|EPI ISL 451125|B.1|Australia|2020-04-01	Oceania|hCoV-19/Australia/VIC1018/2020|EPI ISL 430490|B.1|Australia|2020-04-01	0.0003381003	Oceania
Oceania|hCoV-19/Australia/NSW589/2020|EPI ISL 478701|B.1|Australia|2020-04-01	Oceania|hCoV-19/Australia/VIC1018/2020|EPI ISL 430490|B.1|Australia|2020-04-01	0.0002054152	Oceania
Oceania|hCoV-19/Australia/NSW341/2020|EPI ISL 451603|B.1.8|Australia|2020-04-01	Oceania|hCoV-19/Australia/VIC1018/2020|EPI ISL 430490|B.1|Australia|2020-04-01	0.0002396701	Oceania
Oceania|hCoV-19/Australia/NSW306/2020|EPI ISL 451570|B.1.5|Australia|2020-04-01	Oceania|hCoV-19/Australia/VIC1018/2020|EPI ISL 430490|B.1|Australia|2020-04-01	0.0001026963	Oceania
Oceania|hCoV-19/Australia/NSW319/2020|EPI ISL 451582|B.1|Australia|2020-04-01	Oceania|hCoV-19/Australia/VIC1018/2020|EPI ISL 430490|B.1|Australia|2020-04-01	0.0002739241	Oceania
Oceania|hCoV-19/New Zealand/20VR2000/2020|EPI ISL 456327|B.3|New Zealand|2020-04-01	Oceania|hCoV-19/Australia/VIC1018/2020|EPI ISL 430490|B.1|Australia|2020-04-01	0.0004396197	Oceania
Oceania|hCoV-19/New Zealand/20VR2006/2020|EPI ISL 456331|B.1.8|New Zealand|2020-04-01	Oceania|hCoV-19/Australia/VIC1018/2020|EPI ISL 430490|B.1|Australia|2020-04-01	0.0001690369	Oceania
Oceania|hCoV-19/Australia/VIC1011/2020|EPI ISL 430547|B.1.5|Australia|2020-04-01	Oceania|hCoV-19/Australia/VIC1018/2020|EPI ISL 430490|B.1|Australia|2020-04-01	0.0001690263	Oceania
Oceania|hCoV-19/Australia/SAP088/2020|EPI ISL 451123|B.1|Australia|2020-04-01	Oceania|hCoV-19/Australia/VIC1018/2020|EPI ISL 430490|B.1|Australia|2020-04-01	0.0002030341	Oceania
Oceania|hCoV-19/Australia/VIC798/2020|EPI ISL 427072|B.1.5|Australia|2020-04-01	Oceania|hCoV-19/Australia/VIC1018/2020|EPI ISL 430490|B.1|Australia|2020-04-01	0.0002028152	Oceania
Oceania|hCoV-19/Australia/VIC799/2020|EPI ISL 427073|B.1|Australia|2020-04-01	Oceania|hCoV-19/Australia/VIC1018/2020|EPI ISL 430490|B.1|Australia|2020-04-01	0.0002704487	Oceania
Oceania|hCoV-19/Australia/VIC1013/2020|EPI ISL 430553|B.1.5|Australia|2020-04-01	Oceania|hCoV-19/Australia/VIC1018/2020|EPI ISL 430490|B.1|Australia|2020-04-01	0.0001690092	Oceania
Oceania|hCoV-19/Australia/VIC1015/2020|EPI ISL 430559|B.1|Australia|2020-04-01	Oceania|hCoV-19/Australia/VIC1018/2020|EPI ISL 430490|B.1|Australia|2020-04-01	0.0002704487	Oceania
Oceania|hCoV-19/Australia/VIC1224/2020|EPI ISL 430522|B.1.5|Australia|2020-04-01	Oceania|hCoV-19/Australia/VIC1018/2020|EPI ISL 430490|B.1|Australia|2020-04-01	0.0001014018	Oceania
Oceania|hCoV-19/Australia/NSW02/2020|EPI ISL 408976|B|Australia|2020-01-22	Oceania|hCoV-19/Australia/VIC1222/2020|EPI ISL 430519|B.1.5|Australia|2020-04-01	0.0002031285	Oceania
Oceania|hCoV-19/Australia/NSW01/2020|EPI ISL 407893|A|Australia|2020-01-24	Oceania|hCoV-19/Australia/VIC1222/2020|EPI ISL 430519|B.1.5|Australia|2020-04-01	0.0002028376	Oceania
Oceania|hCoV-19/Australia/NSW04/2020|EPI ISL 417030|A|Australia|2020-01-24	Oceania|hCoV-19/Australia/VIC1222/2020|EPI ISL 430519|B.1.5|Australia|2020-04-01	0.0003042752	Oceania
Oceania|hCoV-19/Australia/VIC02/2020|EPI ISL 416410|B|Australia|2020-01-24	Oceania|hCoV-19/Australia/VIC1222/2020|EPI ISL 430519|B.1.5|Australia|2020-04-01	0.0002047292	Oceania
Oceania|hCoV-19/Australia/VIC01/2020|EPI ISL 406844|B|Australia|2020-01-25	Oceania|hCoV-19/Australia/VIC1222/2020|EPI ISL 430519|B.1.5|Australia|2020-04-01	0.0002367506	Oceania
Oceania|hCoV-19/Australia/NSW03/2020|EPI ISL 408977|B|Australia|2020-01-25	Oceania|hCoV-19/Australia/VIC1222/2020|EPI ISL 430519|B.1.5|Australia|2020-04-01	0.0001690356	Oceania
Oceania|hCoV-19/Australia/NSW2153/2020|EPI ISL 509505|B.1.5|Australia|2020-01-25	Oceania|hCoV-19/Australia/VIC1222/2020|EPI ISL 430519|B.1.5|Australia|2020-04-01	0.0000338051	Oceania
Oceania|hCoV-19/Australia/QLD01/2020|EPI ISL 407894|A|Australia|2020-01-28	Oceania|hCoV-19/Australia/VIC1222/2020|EPI ISL 430519|B.1.5|Australia|2020-04-01	0.0002704768	Oceania
Oceania|hCoV-19/Australia/VPRL014/2020|EPI ISL 455603|B.1|Australia|2020-01-30	Oceania|hCoV-19/Australia/VIC1222/2020|EPI ISL 430519|B.1.5|Australia|2020-04-01	0.0002028376	Oceania
Oceania|hCoV-19/Australia/QLD02/2020|EPI ISL 407896|A|Australia|2020-01-30	Oceania|hCoV-19/Australia/VIC1222/2020|EPI ISL 430519|B.1.5|Australia|2020-04-01	0.0003381100	Oceania
Oceania|hCoV-19/Australia/SA01/2020|EPI ISL 480778|B.1|Australia|2020-01-30	Oceania|hCoV-19/Australia/VIC1222/2020|EPI ISL 430519|B.1.5|Australia|2020-04-01	0.0002031122	Oceania
Oceania|hCoV-19/Australia/SA04/2020|EPI ISL 480781|B.1|Australia|2020-01-30	Oceania|hCoV-19/Australia/VIC1222/2020|EPI ISL 430519|B.1.5|Australia|2020-04-01	0.0002040514	Oceania
Oceania|hCoV-19/Australia/VIC13/2020|EPI ISL 419733|B|Australia|2020-01-31	Oceania|hCoV-19/Australia/VIC1222/2020|EPI ISL 430519|B.1.5|Australia|2020-04-01	0.0002708261	Oceania
Oceania|hCoV-19/Australia/VIC14/2020|EPI ISL 419734|B|Australia|2020-02-02	Oceania|hCoV-19/Australia/VIC1222/2020|EPI ISL 430519|B.1.5|Australia|2020-04-01	0.0001717622	Oceania
Oceania|hCoV-19/Australia/QLD03/2020|EPI ISL 410717|A|Australia|2020-02-05	Oceania|hCoV-19/Australia/VIC1222/2020|EPI ISL 430519|B.1.5|Australia|2020-04-01	0.0003042927	Oceania
Oceania|hCoV-19/Australia/QLD04/2020|EPI ISL 410718|A|Australia|2020-02-05	Oceania|hCoV-19/Australia/VIC1222/2020|EPI ISL 430519|B.1.5|Australia|2020-04-01	0.0002704768	Oceania
Oceania|hCoV-19/Australia/VIC07/2020|EPI ISL 416415|A|Australia|2020-02-08	Oceania|hCoV-19/Australia/VIC1222/2020|EPI ISL 430519|B.1.5|Australia|2020-04-01	0.0003042927	Oceania
Oceania|hCoV-19/Australia/SAP097/2020|EPI ISL 468039|B|Australia|2020-02-22	Oceania|hCoV-19/Australia/VIC1222/2020|EPI ISL 430519|B.1.5|Australia|2020-04-01	0.0002366706	Oceania
Oceania|hCoV-19/Australia/WA11/2020|EPI ISL 420456|B|Australia|2020-02-22	Oceania|hCoV-19/Australia/VIC1222/2020|EPI ISL 430519|B.1.5|Australia|2020-04-01	0.0002366837	Oceania
Oceania|hCoV-19/Australia/WA34/2020|EPI ISL 470851|B|Australia|2020-02-27	Oceania|hCoV-19/Australia/VIC1222/2020|EPI ISL 430519|B.1.5|Australia|2020-04-01	0.0002366597	Oceania
Oceania|hCoV-19/New Zealand/20VR0174/2020|EPI ISL 413490|B.4|New Zealand|2020-02-27	Oceania|hCoV-19/Australia/VIC1222/2020|EPI ISL 430519|B.1.5|Australia|2020-04-01	0.0003043724	Oceania
Oceania|hCoV-19/Australia/NSW05/2020|EPI ISL 412975|B.4|Australia|2020-02-28	Oceania|hCoV-19/Australia/VIC1222/2020|EPI ISL 430519|B.1.5|Australia|2020-04-01	0.0003381511	Oceania
Oceania|hCoV-19/Australia/QLDID922/2020|EPI ISL 418799|B|Australia|2020-02-28	Oceania|hCoV-19/Australia/VIC1222/2020|EPI ISL 430519|B.1.5|Australia|2020-04-01	0.0003042840	Oceania
Oceania|hCoV-19/Australia/NSW09/2020|EPI ISL 413595|B.4|Australia|2020-02-28	Oceania|hCoV-19/Australia/VIC1222/2020|EPI ISL 430519|B.1.5|Australia|2020-04-01	0.0003767136	Oceania
Oceania|hCoV-19/Australia/NSW08/2020|EPI ISL 413594|B|Australia|2020-02-28	Oceania|hCoV-19/Australia/VIC1222/2020|EPI ISL 430519|B.1.5|Australia|2020-04-01	0.0001369523	Oceania
Oceania|hCoV-19/Australia/NSW10/2020|EPI ISL 413596|B|Australia|2020-02-28	Oceania|hCoV-19/Australia/VIC1222/2020|EPI ISL 430519|B.1.5|Australia|2020-04-01	0.0001369570	Oceania
Oceania|hCoV-19/Australia/NSW219/2020|EPI ISL 427643|B|Australia|2020-02-28	Oceania|hCoV-19/Australia/VIC1222/2020|EPI ISL 430519|B.1.5|Australia|2020-04-01	0.0001369617	Oceania
Oceania|hCoV-19/Australia/NSW07/2020|EPI ISL 413214|B.4|Australia|2020-02-29	Oceania|hCoV-19/Australia/VIC1222/2020|EPI ISL 430519|B.1.5|Australia|2020-04-01	0.0003043208	Oceania
Oceania|hCoV-19/Australia/QLD09/2020|EPI ISL 414414|B.4|Australia|2020-02-29	Oceania|hCoV-19/Australia/VIC1222/2020|EPI ISL 430519|B.1.5|Australia|2020-04-01	0.0003381414	Oceania
Oceania|hCoV-19/Australia/NSW06/2020|EPI ISL 413213|B.4|Australia|2020-02-29	Oceania|hCoV-19/Australia/VIC1222/2020|EPI ISL 430519|B.1.5|Australia|2020-04-01	0.0003719697	Oceania
Oceania|hCoV-19/New Zealand/20VR0189/2020|EPI ISL 416519|B.1.1|New Zealand|2020-03-02	Oceania|hCoV-19/Australia/VIC1222/2020|EPI ISL 430519|B.1.5|Australia|2020-04-01	0.0001014201	Oceania
Oceania|hCoV-19/Australia/VIC04/2020|EPI ISL 416412|B.4|Australia|2020-03-02	Oceania|hCoV-19/Australia/VIC1222/2020|EPI ISL 430519|B.1.5|Australia|2020-04-01	0.0004396187	Oceania
Oceania|hCoV-19/Australia/NSW11/2020|EPI ISL 413597|B.4|Australia|2020-03-02	Oceania|hCoV-19/Australia/VIC1222/2020|EPI ISL 430519|B.1.5|Australia|2020-04-01	0.0002739484	Oceania
Oceania|hCoV-19/Australia/NSW217/2020|EPI ISL 427644|B.4|Australia|2020-03-02	Oceania|hCoV-19/Australia/VIC1222/2020|EPI ISL 430519|B.1.5|Australia|2020-04-01	0.0002739578	Oceania
Oceania|hCoV-19/Australia/SAP098/2020|EPI ISL 483066|B.4|Australia|2020-03-03	Oceania|hCoV-19/Australia/VIC1222/2020|EPI ISL 430519|B.1.5|Australia|2020-04-01	0.0003720041	Oceania
Oceania|hCoV-19/Australia/NSW15/2020|EPI ISL 417383|B.4|Australia|2020-03-03	Oceania|hCoV-19/Australia/VIC1222/2020|EPI ISL 430519|B.1.5|Australia|2020-04-01	0.0003719632	Oceania
Oceania|hCoV-19/New Zealand/20VR1109/2020|EPI ISL 456190|B.31|New Zealand|2020-03-03	Oceania|hCoV-19/Australia/VIC1222/2020|EPI ISL 430519|B.1.5|Australia|2020-04-01	0.0005073115	Oceania
Oceania|hCoV-19/Australia/NSW14/2020|EPI ISL 413600|B.4|Australia|2020-03-03	Oceania|hCoV-19/Australia/VIC1222/2020|EPI ISL 430519|B.1.5|Australia|2020-04-01	0.0002739516	Oceania
Oceania|hCoV-19/Australia/NSW22/2020|EPI ISL 427649|B.4|Australia|2020-03-03	Oceania|hCoV-19/Australia/VIC1222/2020|EPI ISL 430519|B.1.5|Australia|2020-04-01	0.0003082179	Oceania
Oceania|hCoV-19/Australia/VPRL004/2020|EPI ISL 455596|B.4|Australia|2020-03-03	Oceania|hCoV-19/Australia/VIC1222/2020|EPI ISL 430519|B.1.5|Australia|2020-04-01	0.0003720292	Oceania
Oceania|hCoV-19/Australia/SAP217/2020|EPI ISL 483073|B|Australia|2020-03-03	Oceania|hCoV-19/Australia/VIC1222/2020|EPI ISL 430519|B.1.5|Australia|2020-04-01	0.0002734080	Oceania
Oceania|hCoV-19/Australia/SAP099/2020|EPI ISL 468038|B.4|Australia|2020-03-04	Oceania|hCoV-19/Australia/VIC1222/2020|EPI ISL 430519|B.1.5|Australia|2020-04-01	0.0004058500	Oceania
Oceania|hCoV-19/Australia/NSW21/2020|EPI ISL 417386|B.4|Australia|2020-03-04	Oceania|hCoV-19/Australia/VIC1222/2020|EPI ISL 430519|B.1.5|Australia|2020-04-01	0.0003381571	Oceania
Oceania|hCoV-19/Australia/WA06/2020|EPI ISL 420534|B.1.98|Australia|2020-03-04	Oceania|hCoV-19/Australia/VIC1222/2020|EPI ISL 430519|B.1.5|Australia|2020-04-01	0.0000677103	Oceania
Oceania|hCoV-19/Australia/NSW12/2020|EPI ISL 413598|B.4|Australia|2020-03-04	Oceania|hCoV-19/Australia/VIC1222/2020|EPI ISL 430519|B.1.5|Australia|2020-04-01	0.0003767136	Oceania
Oceania|hCoV-19/Australia/NSW23/2020|EPI ISL 427650|B.4|Australia|2020-03-04	Oceania|hCoV-19/Australia/VIC1222/2020|EPI ISL 430519|B.1.5|Australia|2020-04-01	0.0003082035	Oceania
Oceania|hCoV-19/Australia/NSW65/2020|EPI ISL 427645|B.4|Australia|2020-03-04	Oceania|hCoV-19/Australia/VIC1222/2020|EPI ISL 430519|B.1.5|Australia|2020-04-01	0.0003424554	Oceania
Oceania|hCoV-19/Australia/NSW13/2020|EPI ISL 413599|B.4|Australia|2020-03-04	Oceania|hCoV-19/Australia/VIC1222/2020|EPI ISL 430519|B.1.5|Australia|2020-04-01	0.0003082035	Oceania
Oceania|hCoV-19/New Zealand/20VR0195/2020|EPI ISL 534335|B.1.1|New Zealand|2020-03-04	Oceania|hCoV-19/Australia/VIC1222/2020|EPI ISL 430519|B.1.5|Australia|2020-04-01	0.0001033662	Oceania
Oceania|hCoV-19/Australia/NSW25/2020|EPI ISL 417388|B.6|Australia|2020-03-05	Oceania|hCoV-19/Australia/VIC1222/2020|EPI ISL 430519|B.1.5|Australia|2020-04-01	0.0003719417	Oceania
Oceania|hCoV-19/Australia/NSW18/2020|EPI ISL 417384|B.4|Australia|2020-03-05	Oceania|hCoV-19/Australia/VIC1222/2020|EPI ISL 430519|B.1.5|Australia|2020-04-01	0.0003719525	Oceania
Oceania|hCoV-19/Australia/NSW66/2020|EPI ISL 427646|B.4|Australia|2020-03-05	Oceania|hCoV-19/Australia/VIC1222/2020|EPI ISL 430519|B.1.5|Australia|2020-04-01	0.0003424554	Oceania
Oceania|hCoV-19/Australia/TAS54/2020|EPI ISL 522729|B.4|Australia|2020-03-05	Oceania|hCoV-19/Australia/VIC1222/2020|EPI ISL 430519|B.1.5|Australia|2020-04-01	0.0003382539	Oceania
Oceania|hCoV-19/New Zealand/20VR0206/2020|EPI ISL 416526|B.4|New Zealand|2020-03-05	Oceania|hCoV-19/Australia/VIC1222/2020|EPI ISL 430519|B.1.5|Australia|2020-04-01	0.0003446312	Oceania
Oceania|hCoV-19/Australia/NSW24/2020|EPI ISL 417387|B.4|Australia|2020-03-06	Oceania|hCoV-19/Australia/VIC1222/2020|EPI ISL 430519|B.1.5|Australia|2020-04-01	0.0003719697	Oceania
Oceania|hCoV-19/Australia/NSW19/2020|EPI ISL 417385|B.4|Australia|2020-03-06	Oceania|hCoV-19/Australia/VIC1222/2020|EPI ISL 430519|B.1.5|Australia|2020-04-01	0.0003719632	Oceania
Oceania|hCoV-19/Australia/NSW155/2020|EPI ISL 427647|B.1.1|Australia|2020-03-06	Oceania|hCoV-19/Australia/VIC1222/2020|EPI ISL 430519|B.1.5|Australia|2020-04-01	0.0001027186	Oceania
Oceania|hCoV-19/Australia/NSW33/2020|EPI ISL 427654|B.4|Australia|2020-03-06	Oceania|hCoV-19/Australia/VIC1222/2020|EPI ISL 430519|B.1.5|Australia|2020-04-01	0.0003082180	Oceania
Oceania|hCoV-19/Australia/VPRL002/2020|EPI ISL 455595|B|Australia|2020-03-06	Oceania|hCoV-19/Australia/VIC1222/2020|EPI ISL 430519|B.1.5|Australia|2020-04-01	0.0002705136	Oceania
Oceania|hCoV-19/Australia/VIC06/2020|EPI ISL 416414|B.4|Australia|2020-03-06	Oceania|hCoV-19/Australia/VIC1222/2020|EPI ISL 430519|B.1.5|Australia|2020-04-01	0.0003784942	Oceania
Oceania|hCoV-19/Australia/VIC18/2020|EPI ISL 419737|B.40|Australia|2020-03-07	Oceania|hCoV-19/Australia/VIC1222/2020|EPI ISL 430519|B.1.5|Australia|2020-04-01	0.0004734970	Oceania
Oceania|hCoV-19/Australia/NSW27/2020|EPI ISL 417390|B.1.1|Australia|2020-03-08	Oceania|hCoV-19/Australia/VIC1222/2020|EPI ISL 430519|B.1.5|Australia|2020-04-01	0.0001690405	Oceania
Oceania|hCoV-19/Australia/NSW28/2020|EPI ISL 417391|B.4|Australia|2020-03-08	Oceania|hCoV-19/Australia/VIC1222/2020|EPI ISL 430519|B.1.5|Australia|2020-04-01	0.0004396314	Oceania
Oceania|hCoV-19/Australia/NSW35/2020|EPI ISL 417393|B.4|Australia|2020-03-08	Oceania|hCoV-19/Australia/VIC1222/2020|EPI ISL 430519|B.1.5|Australia|2020-04-01	0.0004109690	Oceania
Oceania|hCoV-19/Australia/NSW29/2020|EPI ISL 427651|B|Australia|2020-03-08	Oceania|hCoV-19/Australia/VIC1222/2020|EPI ISL 430519|B.1.5|Australia|2020-04-01	0.0002397010	Oceania
Oceania|hCoV-19/Australia/NSW153/2020|EPI ISL 427653|B.1.1|Australia|2020-03-08	Oceania|hCoV-19/Australia/VIC1222/2020|EPI ISL 430519|B.1.5|Australia|2020-04-01	0.0001027186	Oceania
Oceania|hCoV-19/Australia/NSW375/2020|EPI ISL 451635|B.4|Australia|2020-03-08	Oceania|hCoV-19/Australia/VIC1222/2020|EPI ISL 430519|B.1.5|Australia|2020-04-01	0.0004109830	Oceania
Oceania|hCoV-19/Australia/NSW252/2020|EPI ISL 451517|B.4|Australia|2020-03-08	Oceania|hCoV-19/Australia/VIC1222/2020|EPI ISL 430519|B.1.5|Australia|2020-04-01	0.0003424554	Oceania
Oceania|hCoV-19/Australia/VIC19/2020|EPI ISL 419738|B.39|Australia|2020-03-08	Oceania|hCoV-19/Australia/VIC1222/2020|EPI ISL 430519|B.1.5|Australia|2020-04-01	0.0004097535	Oceania
Oceania|hCoV-19/Australia/NSW26/2020|EPI ISL 417389|B.4|Australia|2020-03-09	Oceania|hCoV-19/Australia/VIC1222/2020|EPI ISL 430519|B.1.5|Australia|2020-04-01	0.0004396363	Oceania
Oceania|hCoV-19/Australia/VIC23/2020|EPI ISL 419743|B.40|Australia|2020-03-09	Oceania|hCoV-19/Australia/VIC1222/2020|EPI ISL 430519|B.1.5|Australia|2020-04-01	0.0004396314	Oceania
Oceania|hCoV-19/Australia/VIC21/2020|EPI ISL 419740|B.40|Australia|2020-03-09	Oceania|hCoV-19/Australia/VIC1222/2020|EPI ISL 430519|B.1.5|Australia|2020-04-01	0.0004734590	Oceania
Oceania|hCoV-19/Australia/VIC22/2020|EPI ISL 419742|B.1|Australia|2020-03-09	Oceania|hCoV-19/Australia/VIC1222/2020|EPI ISL 430519|B.1.5|Australia|2020-04-01	0.0001352281	Oceania
Oceania|hCoV-19/Australia/NSW154/2020|EPI ISL 427652|B.1.1|Australia|2020-03-09	Oceania|hCoV-19/Australia/VIC1222/2020|EPI ISL 430519|B.1.5|Australia|2020-04-01	0.0001027186	Oceania
Oceania|hCoV-19/Australia/NSW2155/2020|EPI ISL 500633|B.4|Australia|2020-03-09	Oceania|hCoV-19/Australia/VIC1222/2020|EPI ISL 430519|B.1.5|Australia|2020-04-01	0.0003381641	Oceania
Oceania|hCoV-19/Australia/NSW2154/2020|EPI ISL 500632|B.1.1|Australia|2020-03-09	Oceania|hCoV-19/Australia/VIC1222/2020|EPI ISL 430519|B.1.5|Australia|2020-04-01	0.0001352388	Oceania
Oceania|hCoV-19/Australia/VIC26/2020|EPI ISL 419745|B.3|Australia|2020-03-10	Oceania|hCoV-19/Australia/VIC1222/2020|EPI ISL 430519|B.1.5|Australia|2020-04-01	0.0002366624	Oceania
Oceania|hCoV-19/Australia/NSW31/2020|EPI ISL 417392|B.4|Australia|2020-03-10	Oceania|hCoV-19/Australia/VIC1222/2020|EPI ISL 430519|B.1.5|Australia|2020-04-01	0.0003719632	Oceania
Oceania|hCoV-19/Australia/VIC30/2020|EPI ISL 419749|B.4|Australia|2020-03-10	Oceania|hCoV-19/Australia/VIC1222/2020|EPI ISL 430519|B.1.5|Australia|2020-04-01	0.0003381473	Oceania
Oceania|hCoV-19/Australia/VIC36/2020|EPI ISL 419765|B|Australia|2020-03-10	Oceania|hCoV-19/Australia/VIC1222/2020|EPI ISL 430519|B.1.5|Australia|2020-04-01	0.0003043122	Oceania
Oceania|hCoV-19/Australia/VIC31/2020|EPI ISL 419750|B.1|Australia|2020-03-10	Oceania|hCoV-19/Australia/VIC1222/2020|EPI ISL 430519|B.1.5|Australia|2020-04-01	0.0000676081	Oceania
Oceania|hCoV-19/Australia/NSW36/2020|EPI ISL 417394|B.40|Australia|2020-03-10	Oceania|hCoV-19/Australia/VIC1222/2020|EPI ISL 430519|B.1.5|Australia|2020-04-01	0.0003424598	Oceania
Oceania|hCoV-19/Australia/NSW38/2020|EPI ISL 417396|B.6|Australia|2020-03-10	Oceania|hCoV-19/Australia/VIC1222/2020|EPI ISL 430519|B.1.5|Australia|2020-04-01	0.0003081983	Oceania
Oceania|hCoV-19/Australia/NSW41/2020|EPI ISL 417399|B.40|Australia|2020-03-10	Oceania|hCoV-19/Australia/VIC1222/2020|EPI ISL 430519|B.1.5|Australia|2020-04-01	0.0002396928	Oceania
Oceania|hCoV-19/Australia/NSW44/2020|EPI ISL 417400|B.6|Australia|2020-03-10	Oceania|hCoV-19/Australia/VIC1222/2020|EPI ISL 430519|B.1.5|Australia|2020-04-01	0.0003081893	Oceania
Oceania|hCoV-19/Australia/NSW46/2020|EPI ISL 427658|B.3|Australia|2020-03-10	Oceania|hCoV-19/Australia/VIC1222/2020|EPI ISL 430519|B.1.5|Australia|2020-04-01	0.0002055097	Oceania
Oceania|hCoV-19/Australia/NSW51/2020|EPI ISL 427660|B.40|Australia|2020-03-10	Oceania|hCoV-19/Australia/VIC1222/2020|EPI ISL 430519|B.1.5|Australia|2020-04-01	0.0002397010	Oceania
Oceania|hCoV-19/Australia/NSW376/2020|EPI ISL 451636|B.4|Australia|2020-03-10	Oceania|hCoV-19/Australia/VIC1222/2020|EPI ISL 430519|B.1.5|Australia|2020-04-01	0.0003424655	Oceania
Oceania|hCoV-19/Australia/NSW103/2020|EPI ISL 427657|B.1.5|Australia|2020-03-10	Oceania|hCoV-19/Australia/VIC1222/2020|EPI ISL 430519|B.1.5|Australia|2020-04-01	0.0000000000	Oceania
Oceania|hCoV-19/Australia/NSW63/2020|EPI ISL 427664|B|Australia|2020-03-10	Oceania|hCoV-19/Australia/VIC1222/2020|EPI ISL 430519|B.1.5|Australia|2020-04-01	0.0001712174	Oceania
Oceania|hCoV-19/Australia/NSW49/2020|EPI ISL 427659|B.6|Australia|2020-03-10	Oceania|hCoV-19/Australia/VIC1222/2020|EPI ISL 430519|B.1.5|Australia|2020-04-01	0.0003082089	Oceania
Oceania|hCoV-19/Australia/NSW2159/2020|EPI ISL 500637|B.1.5|Australia|2020-03-10	Oceania|hCoV-19/Australia/VIC1222/2020|EPI ISL 430519|B.1.5|Australia|2020-04-01	0.0000000000	Oceania
Oceania|hCoV-19/Australia/VIC29/2020|EPI ISL 419748|B.1.1|Australia|2020-03-10	Oceania|hCoV-19/Australia/VIC1222/2020|EPI ISL 430519|B.1.5|Australia|2020-04-01	0.0001690520	Oceania
Oceania|hCoV-19/Australia/NSW2139/2020|EPI ISL 500627|B.4|Australia|2020-03-10	Oceania|hCoV-19/Australia/VIC1222/2020|EPI ISL 430519|B.1.5|Australia|2020-04-01	0.0004058276	Oceania
Oceania|hCoV-19/New Zealand/20VR0712/2020|EPI ISL 456163|B.1.1|New Zealand|2020-03-11	Oceania|hCoV-19/Australia/VIC1222/2020|EPI ISL 430519|B.1.5|Australia|2020-04-01	0.0001014201	Oceania
Oceania|hCoV-19/Australia/QLDID921/2020|EPI ISL 417033|B.6|Australia|2020-03-11	Oceania|hCoV-19/Australia/VIC1222/2020|EPI ISL 430519|B.1.5|Australia|2020-04-01	0.0003043034	Oceania
Oceania|hCoV-19/Australia/VIC44/2020|EPI ISL 419767|B.1|Australia|2020-03-11	Oceania|hCoV-19/Australia/VIC1222/2020|EPI ISL 430519|B.1.5|Australia|2020-04-01	0.0000338028	Oceania
Oceania|hCoV-19/Australia/VIC39/2020|EPI ISL 419757|B.1|Australia|2020-03-11	Oceania|hCoV-19/Australia/VIC1222/2020|EPI ISL 430519|B.1.5|Australia|2020-04-01	0.0001352296	Oceania
Oceania|hCoV-19/Australia/QLDID920/2020|EPI ISL 417032|B.1.5|Australia|2020-03-11	Oceania|hCoV-19/Australia/VIC1222/2020|EPI ISL 430519|B.1.5|Australia|2020-04-01	0.0000000000	Oceania
Oceania|hCoV-19/Australia/VIC45/2020|EPI ISL 419802|B.1.1|Australia|2020-03-11	Oceania|hCoV-19/Australia/VIC1222/2020|EPI ISL 430519|B.1.5|Australia|2020-04-01	0.0001014201	Oceania
Oceania|hCoV-19/Australia/NSW40/2020|EPI ISL 417398|B.4|Australia|2020-03-11	Oceania|hCoV-19/Australia/VIC1222/2020|EPI ISL 430519|B.1.5|Australia|2020-04-01	0.0003767180	Oceania
Oceania|hCoV-19/Australia/NSW52/2020|EPI ISL 417405|B|Australia|2020-03-11	Oceania|hCoV-19/Australia/VIC1222/2020|EPI ISL 430519|B.1.5|Australia|2020-04-01	0.0002396928	Oceania
Oceania|hCoV-19/Australia/NSW39/2020|EPI ISL 417397|B.1.5|Australia|2020-03-11	Oceania|hCoV-19/Australia/VIC1222/2020|EPI ISL 430519|B.1.5|Australia|2020-04-01	0.0000000000	Oceania
Oceania|hCoV-19/Australia/NSW102/2020|EPI ISL 427656|B.1.5|Australia|2020-03-11	Oceania|hCoV-19/Australia/VIC1222/2020|EPI ISL 430519|B.1.5|Australia|2020-04-01	0.0000000000	Oceania
Oceania|hCoV-19/Australia/NSW34/2020|EPI ISL 427655|B.4|Australia|2020-03-11	Oceania|hCoV-19/Australia/VIC1222/2020|EPI ISL 430519|B.1.5|Australia|2020-04-01	0.0003424716	Oceania
Oceania|hCoV-19/Australia/VIC38/2020|EPI ISL 419756|B.1.6|Australia|2020-03-11	Oceania|hCoV-19/Australia/VIC1222/2020|EPI ISL 430519|B.1.5|Australia|2020-04-01	0.0001014129	Oceania
Oceania|hCoV-19/Australia/NSW218/2020|EPI ISL 427665|B.3|Australia|2020-03-11	Oceania|hCoV-19/Australia/VIC1222/2020|EPI ISL 430519|B.1.5|Australia|2020-04-01	0.0002397120	Oceania
Oceania|hCoV-19/Australia/VIC43/2020|EPI ISL 419763|B.1.1|Australia|2020-03-11	Oceania|hCoV-19/Australia/VIC1222/2020|EPI ISL 430519|B.1.5|Australia|2020-04-01	0.0001352495	Oceania
Oceania|hCoV-19/Australia/NSW2156/2020|EPI ISL 500634|B.39|Australia|2020-03-11	Oceania|hCoV-19/Australia/VIC1222/2020|EPI ISL 430519|B.1.5|Australia|2020-04-01	0.0003720009	Oceania
Oceania|hCoV-19/Australia/TAS124/2020|EPI ISL 522589|B|Australia|2020-03-11	Oceania|hCoV-19/Australia/VIC1222/2020|EPI ISL 430519|B.1.5|Australia|2020-04-01	0.0002752691	Oceania
Oceania|hCoV-19/New Zealand/CoV002/2020|EPI ISL 417212|B.31|New Zealand|2020-03-11	Oceania|hCoV-19/Australia/VIC1222/2020|EPI ISL 430519|B.1.5|Australia|2020-04-01	0.0003733892	Oceania
Oceania|hCoV-19/Australia/VIC50/2020|EPI ISL 419766|B.1|Australia|2020-03-12	Oceania|hCoV-19/Australia/VIC1222/2020|EPI ISL 430519|B.1.5|Australia|2020-04-01	0.0000676081	Oceania
Oceania|hCoV-19/Australia/VIC55/2020|EPI ISL 419776|B|Australia|2020-03-12	Oceania|hCoV-19/Australia/VIC1222/2020|EPI ISL 430519|B.1.5|Australia|2020-04-01	0.0003043034	Oceania
Oceania|hCoV-19/Australia/VIC52/2020|EPI ISL 419768|B.1.1.71|Australia|2020-03-12	Oceania|hCoV-19/Australia/VIC1222/2020|EPI ISL 430519|B.1.5|Australia|2020-04-01	0.0002028528	Oceania
Oceania|hCoV-19/Australia/VIC58/2020|EPI ISL 419784|B.4|Australia|2020-03-12	Oceania|hCoV-19/Australia/VIC1222/2020|EPI ISL 430519|B.1.5|Australia|2020-04-01	0.0003043122	Oceania
Oceania|hCoV-19/Australia/VIC54/2020|EPI ISL 419770|B.1|Australia|2020-03-12	Oceania|hCoV-19/Australia/VIC1222/2020|EPI ISL 430519|B.1.5|Australia|2020-04-01	0.0000338028	Oceania
Oceania|hCoV-19/Australia/VIC47/2020|EPI ISL 419759|B.40|Australia|2020-03-12	Oceania|hCoV-19/Australia/VIC1222/2020|EPI ISL 430519|B.1.5|Australia|2020-04-01	0.0004734810	Oceania
Oceania|hCoV-19/Australia/NSW50/2020|EPI ISL 417404|B.1.1|Australia|2020-03-12	Oceania|hCoV-19/Australia/VIC1222/2020|EPI ISL 430519|B.1.5|Australia|2020-04-01	0.0001369563	Oceania
Oceania|hCoV-19/Australia/NSW254/2020|EPI ISL 451519|B.4|Australia|2020-03-12	Oceania|hCoV-19/Australia/VIC1222/2020|EPI ISL 430519|B.1.5|Australia|2020-04-01	0.0004452408	Oceania
Oceania|hCoV-19/Australia/VIC48/2020|EPI ISL 419762|B.1|Australia|2020-03-12	Oceania|hCoV-19/Australia/VIC1222/2020|EPI ISL 430519|B.1.5|Australia|2020-04-01	0.0000676104	Oceania
Oceania|hCoV-19/Australia/NSW2158/2020|EPI ISL 500636|B.1.5|Australia|2020-03-12	Oceania|hCoV-19/Australia/VIC1222/2020|EPI ISL 430519|B.1.5|Australia|2020-04-01	0.0000338051	Oceania
Oceania|hCoV-19/Australia/VIC49/2020|EPI ISL 419764|B.1|Australia|2020-03-12	Oceania|hCoV-19/Australia/VIC1222/2020|EPI ISL 430519|B.1.5|Australia|2020-04-01	0.0001014486	Oceania
Oceania|hCoV-19/New Zealand/20VR0334/2020|EPI ISL 456157|B.1|New Zealand|2020-03-12	Oceania|hCoV-19/Australia/VIC1222/2020|EPI ISL 430519|B.1.5|Australia|2020-04-01	0.0001033650	Oceania
Oceania|hCoV-19/Australia/VIC62/2020|EPI ISL 419774|B.1|Australia|2020-03-13	Oceania|hCoV-19/Australia/VIC1222/2020|EPI ISL 430519|B.1.5|Australia|2020-04-01	0.0000338028	Oceania
Oceania|hCoV-19/Australia/NSW2011/2020|EPI ISL 500598|B.4|Australia|2020-03-13	Oceania|hCoV-19/Australia/VIC1222/2020|EPI ISL 430519|B.1.5|Australia|2020-04-01	0.0004734863	Oceania
Oceania|hCoV-19/Australia/VIC66/2020|EPI ISL 419780|B.4|Australia|2020-03-13	Oceania|hCoV-19/Australia/VIC1222/2020|EPI ISL 430519|B.1.5|Australia|2020-04-01	0.0003043122	Oceania
Oceania|hCoV-19/Australia/VIC70/2020|EPI ISL 419786|B|Australia|2020-03-13	Oceania|hCoV-19/Australia/VIC1222/2020|EPI ISL 430519|B.1.5|Australia|2020-04-01	0.0002704863	Oceania
Oceania|hCoV-19/Australia/WA02/2020|EPI ISL 420532|B.1.98|Australia|2020-03-13	Oceania|hCoV-19/Australia/VIC1222/2020|EPI ISL 430519|B.1.5|Australia|2020-04-01	0.0000338544	Oceania
Oceania|hCoV-19/Australia/NSW45/2020|EPI ISL 417401|B.6|Australia|2020-03-13	Oceania|hCoV-19/Australia/VIC1222/2020|EPI ISL 430519|B.1.5|Australia|2020-04-01	0.0002739403	Oceania
Oceania|hCoV-19/Australia/NSW47/2020|EPI ISL 417402|B.1.5|Australia|2020-03-13	Oceania|hCoV-19/Australia/VIC1222/2020|EPI ISL 430519|B.1.5|Australia|2020-04-01	0.0000684721	Oceania
Oceania|hCoV-19/Australia/NSW607/2020|EPI ISL 490017|B.40|Australia|2020-03-13	Oceania|hCoV-19/Australia/VIC1222/2020|EPI ISL 430519|B.1.5|Australia|2020-04-01	0.0002397010	Oceania
Oceania|hCoV-19/Australia/NSW592/2020|EPI ISL 478704|B.1.5|Australia|2020-03-13	Oceania|hCoV-19/Australia/VIC1222/2020|EPI ISL 430519|B.1.5|Australia|2020-04-01	0.0000000000	Oceania
Oceania|hCoV-19/Australia/NSW2147/2020|EPI ISL 500628|B.1.5|Australia|2020-03-13	Oceania|hCoV-19/Australia/VIC1222/2020|EPI ISL 430519|B.1.5|Australia|2020-04-01	0.0000676126	Oceania
Oceania|hCoV-19/Australia/VIC64/2020|EPI ISL 419778|B.1|Australia|2020-03-13	Oceania|hCoV-19/Australia/VIC1222/2020|EPI ISL 430519|B.1.5|Australia|2020-04-01	0.0001355029	Oceania
Oceania|hCoV-19/Australia/VIC61/2020|EPI ISL 419773|B|Australia|2020-03-13	Oceania|hCoV-19/Australia/VIC1222/2020|EPI ISL 430519|B.1.5|Australia|2020-04-01	0.0003064100	Oceania
Oceania|hCoV-19/Australia/VIC63/2020|EPI ISL 419775|B.1|Australia|2020-03-13	Oceania|hCoV-19/Australia/VIC1222/2020|EPI ISL 430519|B.1.5|Australia|2020-04-01	0.0000340653	Oceania
Oceania|hCoV-19/Australia/VIC82/2020|EPI ISL 419794|B.40|Australia|2020-03-14	Oceania|hCoV-19/Australia/VIC1222/2020|EPI ISL 430519|B.1.5|Australia|2020-04-01	0.0003381315	Oceania
Oceania|hCoV-19/Australia/VIC83/2020|EPI ISL 419799|B|Australia|2020-03-14	Oceania|hCoV-19/Australia/VIC1222/2020|EPI ISL 430519|B.1.5|Australia|2020-04-01	0.0003044269	Oceania
Oceania|hCoV-19/Australia/VIC80/2020|EPI ISL 419792|B.40|Australia|2020-03-14	Oceania|hCoV-19/Australia/VIC1222/2020|EPI ISL 430519|B.1.5|Australia|2020-04-01	0.0003043122	Oceania
Oceania|hCoV-19/Australia/NSW2005/2020|EPI ISL 500597|B.1|Australia|2020-03-14	Oceania|hCoV-19/Australia/VIC1222/2020|EPI ISL 430519|B.1.5|Australia|2020-04-01	0.0000676101	Oceania
Oceania|hCoV-19/Australia/VIC84/2020|EPI ISL 419803|B.39|Australia|2020-03-14	Oceania|hCoV-19/Australia/VIC1222/2020|EPI ISL 430519|B.1.5|Australia|2020-04-01	0.0003719697	Oceania
Oceania|hCoV-19/Australia/VIC78/2020|EPI ISL 419790|B|Australia|2020-03-14	Oceania|hCoV-19/Australia/VIC1222/2020|EPI ISL 430519|B.1.5|Australia|2020-04-01	0.0002028675	Oceania
Oceania|hCoV-19/Australia/QLDID923/2020|EPI ISL 418801|B.1|Australia|2020-03-14	Oceania|hCoV-19/Australia/VIC1222/2020|EPI ISL 430519|B.1.5|Australia|2020-04-01	0.0000338028	Oceania
Oceania|hCoV-19/Australia/WA03/2020|EPI ISL 420533|B.1|Australia|2020-03-14	Oceania|hCoV-19/Australia/VIC1222/2020|EPI ISL 430519|B.1.5|Australia|2020-04-01	0.0000677134	Oceania
Oceania|hCoV-19/Australia/WA01/2020|EPI ISL 420531|B.1.98|Australia|2020-03-14	Oceania|hCoV-19/Australia/VIC1222/2020|EPI ISL 430519|B.1.5|Australia|2020-04-01	0.0000677103	Oceania
Oceania|hCoV-19/Australia/NSW54/2020|EPI ISL 417407|B.1.1|Australia|2020-03-14	Oceania|hCoV-19/Australia/VIC1222/2020|EPI ISL 430519|B.1.5|Australia|2020-04-01	0.0001027151	Oceania
Oceania|hCoV-19/Australia/NSW48/2020|EPI ISL 417403|B.6|Australia|2020-03-14	Oceania|hCoV-19/Australia/VIC1222/2020|EPI ISL 430519|B.1.5|Australia|2020-04-01	0.0002739403	Oceania
Oceania|hCoV-19/Australia/NSW256/2020|EPI ISL 451521|B.4|Australia|2020-03-14	Oceania|hCoV-19/Australia/VIC1222/2020|EPI ISL 430519|B.1.5|Australia|2020-04-01	0.0003424554	Oceania
Oceania|hCoV-19/Australia/NSW583/2020|EPI ISL 478695|B.40|Australia|2020-03-14	Oceania|hCoV-19/Australia/VIC1222/2020|EPI ISL 430519|B.1.5|Australia|2020-04-01	0.0002397010	Oceania
Oceania|hCoV-19/Australia/NSW582/2020|EPI ISL 478694|B.40|Australia|2020-03-14	Oceania|hCoV-19/Australia/VIC1222/2020|EPI ISL 430519|B.1.5|Australia|2020-04-01	0.0002739497	Oceania
Oceania|hCoV-19/Australia/VIC79/2020|EPI ISL 419791|B.40|Australia|2020-03-14	Oceania|hCoV-19/Australia/VIC1222/2020|EPI ISL 430519|B.1.5|Australia|2020-04-01	0.0002704953	Oceania
Oceania|hCoV-19/Australia/NSW2146/2020|EPI ISL 509503|B.40|Australia|2020-03-14	Oceania|hCoV-19/Australia/VIC1222/2020|EPI ISL 430519|B.1.5|Australia|2020-04-01	0.0002704955	Oceania
Oceania|hCoV-19/Australia/VIC81/2020|EPI ISL 419793|B.40|Australia|2020-03-14	Oceania|hCoV-19/Australia/VIC1222/2020|EPI ISL 430519|B.1.5|Australia|2020-04-01	0.0002704955	Oceania
Oceania|hCoV-19/Australia/SAP215/2020|EPI ISL 468001|B.1.1|Australia|2020-03-14	Oceania|hCoV-19/Australia/VIC1222/2020|EPI ISL 430519|B.1.5|Australia|2020-04-01	0.0001014544	Oceania
Oceania|hCoV-19/Australia/VIC87/2020|EPI ISL 419797|B.40|Australia|2020-03-15	Oceania|hCoV-19/Australia/VIC1222/2020|EPI ISL 430519|B.1.5|Australia|2020-04-01	0.0003381316	Oceania
Oceania|hCoV-19/Australia/NSW2144/2020|EPI ISL 527008|B.39|Australia|2020-03-15	Oceania|hCoV-19/Australia/VIC1222/2020|EPI ISL 430519|B.1.5|Australia|2020-04-01	0.0003719697	Oceania
Oceania|hCoV-19/Australia/SAP111/2020|EPI ISL 451131|B.1.1|Australia|2020-03-15	Oceania|hCoV-19/Australia/VIC1222/2020|EPI ISL 430519|B.1.5|Australia|2020-04-01	0.0001014201	Oceania
Oceania|hCoV-19/Australia/VIC90/2020|EPI ISL 419801|B.1.1|Australia|2020-03-15	Oceania|hCoV-19/Australia/VIC1222/2020|EPI ISL 430519|B.1.5|Australia|2020-04-01	0.0001352335	Oceania
Oceania|hCoV-19/Australia/NSW2004/2020|EPI ISL 500596|B.1.5|Australia|2020-03-15	Oceania|hCoV-19/Australia/VIC1222/2020|EPI ISL 430519|B.1.5|Australia|2020-04-01	0.0001014096	Oceania
Oceania|hCoV-19/Australia/VIC89/2020|EPI ISL 419800|B.1|Australia|2020-03-15	Oceania|hCoV-19/Australia/VIC1222/2020|EPI ISL 430519|B.1.5|Australia|2020-04-01	0.0001014172	Oceania
Oceania|hCoV-19/New Zealand/20VR0276/2020|EPI ISL 416539|A|New Zealand|2020-03-15	Oceania|hCoV-19/Australia/VIC1222/2020|EPI ISL 430519|B.1.5|Australia|2020-04-01	0.0003381160	Oceania
Oceania|hCoV-19/Australia/ACT0082/2020|EPI ISL 498542|B.1.1|Australia|2020-03-15	Oceania|hCoV-19/Australia/VIC1222/2020|EPI ISL 430519|B.1.5|Australia|2020-04-01	0.0001352296	Oceania
Oceania|hCoV-19/Australia/VIC92/2020|EPI ISL 419809|B.1.5|Australia|2020-03-15	Oceania|hCoV-19/Australia/VIC1222/2020|EPI ISL 430519|B.1.5|Australia|2020-04-01	0.0000000000	Oceania
Oceania|hCoV-19/Australia/NSW112/2020|EPI ISL 427666|B.1.5|Australia|2020-03-15	Oceania|hCoV-19/Australia/VIC1222/2020|EPI ISL 430519|B.1.5|Australia|2020-04-01	0.0000684744	Oceania
Oceania|hCoV-19/Australia/VIC91/2020|EPI ISL 419804|B.1.5|Australia|2020-03-15	Oceania|hCoV-19/Australia/VIC1222/2020|EPI ISL 430519|B.1.5|Australia|2020-04-01	0.0000676160	Oceania
Oceania|hCoV-19/Australia/SAP220/2020|EPI ISL 467995|B.1.5|Australia|2020-03-15	Oceania|hCoV-19/Australia/VIC1222/2020|EPI ISL 430519|B.1.5|Australia|2020-04-01	0.0000680972	Oceania
Oceania|hCoV-19/Australia/VIC09/2020|EPI ISL 416515|B|Australia|2020-03-15	Oceania|hCoV-19/Australia/VIC1222/2020|EPI ISL 430519|B.1.5|Australia|2020-04-01	0.0003070122	Oceania
Oceania|hCoV-19/Australia/VIC93/2020|EPI ISL 419815|B.3|Australia|2020-03-15	Oceania|hCoV-19/Australia/VIC1222/2020|EPI ISL 430519|B.1.5|Australia|2020-04-01	0.0002393157	Oceania
Oceania|hCoV-19/Australia/SAP410/2020|EPI ISL 492175|B.6|Australia|2020-03-15	Oceania|hCoV-19/Australia/VIC1222/2020|EPI ISL 430519|B.1.5|Australia|2020-04-01	0.0004240983	Oceania
Oceania|hCoV-19/Australia/SAP439/2020|EPI ISL 508130|B.6|Australia|2020-03-16	Oceania|hCoV-19/Australia/VIC1222/2020|EPI ISL 430519|B.1.5|Australia|2020-04-01	0.0003043032	Oceania
Oceania|hCoV-19/Australia/VIC97/2020|EPI ISL 419808|B.4|Australia|2020-03-16	Oceania|hCoV-19/Australia/VIC1222/2020|EPI ISL 430519|B.1.5|Australia|2020-04-01	0.0003043122	Oceania
Oceania|hCoV-19/Australia/VIC99/2020|EPI ISL 419811|B.1|Australia|2020-03-16	Oceania|hCoV-19/Australia/VIC1222/2020|EPI ISL 430519|B.1.5|Australia|2020-04-01	0.0002028564	Oceania
Oceania|hCoV-19/Australia/VIC141/2020|EPI ISL 419838|B.1.5|Australia|2020-03-16	Oceania|hCoV-19/Australia/VIC1222/2020|EPI ISL 430519|B.1.5|Australia|2020-04-01	0.0000000000	Oceania
Oceania|hCoV-19/Australia/SAP112/2020|EPI ISL 468016|B.1.1|Australia|2020-03-16	Oceania|hCoV-19/Australia/VIC1222/2020|EPI ISL 430519|B.1.5|Australia|2020-04-01	0.0001014201	Oceania
Oceania|hCoV-19/Australia/VIC142/2020|EPI ISL 419839|B.1|Australia|2020-03-16	Oceania|hCoV-19/Australia/VIC1222/2020|EPI ISL 430519|B.1.5|Australia|2020-04-01	0.0001014190	Oceania
Oceania|hCoV-19/Australia/NSW2151/2020|EPI ISL 500631|B|Australia|2020-03-16	Oceania|hCoV-19/Australia/VIC1222/2020|EPI ISL 430519|B.1.5|Australia|2020-04-01	0.0001690356	Oceania
Oceania|hCoV-19/Australia/NSW2149/2020|EPI ISL 500630|B.1.1.10|Australia|2020-03-16	Oceania|hCoV-19/Australia/VIC1222/2020|EPI ISL 430519|B.1.5|Australia|2020-04-01	0.0001690454	Oceania
Oceania|hCoV-19/New Zealand/20VR0993/2020|EPI ISL 456176|B|New Zealand|2020-03-16	Oceania|hCoV-19/Australia/VIC1222/2020|EPI ISL 430519|B.1.5|Australia|2020-04-01	0.0002028581	Oceania
Oceania|hCoV-19/Australia/VIC143/2020|EPI ISL 419840|B.1.1|Australia|2020-03-16	Oceania|hCoV-19/Australia/VIC1222/2020|EPI ISL 430519|B.1.5|Australia|2020-04-01	0.0001690405	Oceania
Oceania|hCoV-19/Australia/VIC96/2020|EPI ISL 419807|B|Australia|2020-03-16	Oceania|hCoV-19/Australia/VIC1222/2020|EPI ISL 430519|B.1.5|Australia|2020-04-01	0.0001690449	Oceania
Oceania|hCoV-19/Australia/NSW58/2020|EPI ISL 417410|B.40|Australia|2020-03-16	Oceania|hCoV-19/Australia/VIC1222/2020|EPI ISL 430519|B.1.5|Australia|2020-04-01	0.0002739484	Oceania
Oceania|hCoV-19/Australia/NSW57/2020|EPI ISL 417409|B.40|Australia|2020-03-16	Oceania|hCoV-19/Australia/VIC1222/2020|EPI ISL 430519|B.1.5|Australia|2020-04-01	0.0003424498	Oceania
Oceania|hCoV-19/Australia/NSW104/2020|EPI ISL 427677|B.1.5|Australia|2020-03-16	Oceania|hCoV-19/Australia/VIC1222/2020|EPI ISL 430519|B.1.5|Australia|2020-04-01	0.0000000000	Oceania
Oceania|hCoV-19/Australia/NSW75/2020|EPI ISL 427703|B.40|Australia|2020-03-16	Oceania|hCoV-19/Australia/VIC1222/2020|EPI ISL 430519|B.1.5|Australia|2020-04-01	0.0002397010	Oceania
Oceania|hCoV-19/Australia/NSW88/2020|EPI ISL 427702|B.40|Australia|2020-03-16	Oceania|hCoV-19/Australia/VIC1222/2020|EPI ISL 430519|B.1.5|Australia|2020-04-01	0.0003082144	Oceania
Oceania|hCoV-19/Australia/NSW158/2020|EPI ISL 427735|B.1.1|Australia|2020-03-16	Oceania|hCoV-19/Australia/VIC1222/2020|EPI ISL 430519|B.1.5|Australia|2020-04-01	0.0001369610	Oceania
Oceania|hCoV-19/Australia/NSW111/2020|EPI ISL 427661|B.1.5|Australia|2020-03-16	Oceania|hCoV-19/Australia/VIC1222/2020|EPI ISL 430519|B.1.5|Australia|2020-04-01	0.0000684744	Oceania
Oceania|hCoV-19/Australia/VIC146/2020|EPI ISL 419843|B.40|Australia|2020-03-17	Oceania|hCoV-19/Australia/VIC1222/2020|EPI ISL 430519|B.1.5|Australia|2020-04-01	0.0003043032	Oceania
Oceania|hCoV-19/Australia/VIC327/2020|EPI ISL 426637|B.40|Australia|2020-03-17	Oceania|hCoV-19/Australia/VIC1222/2020|EPI ISL 430519|B.1.5|Australia|2020-04-01	0.0002704863	Oceania
Oceania|hCoV-19/Australia/VIC157/2020|EPI ISL 419854|B.1|Australia|2020-03-17	Oceania|hCoV-19/Australia/VIC1222/2020|EPI ISL 430519|B.1.5|Australia|2020-04-01	0.0001014172	Oceania
Oceania|hCoV-19/Australia/VIC151/2020|EPI ISL 419848|B|Australia|2020-03-17	Oceania|hCoV-19/Australia/VIC1222/2020|EPI ISL 430519|B.1.5|Australia|2020-04-01	0.0003719525	Oceania
Oceania|hCoV-19/Australia/VIC154/2020|EPI ISL 419851|B.1.5|Australia|2020-03-17	Oceania|hCoV-19/Australia/VIC1222/2020|EPI ISL 430519|B.1.5|Australia|2020-04-01	0.0000676069	Oceania
Oceania|hCoV-19/Australia/VIC144/2020|EPI ISL 419841|B.1.1|Australia|2020-03-17	Oceania|hCoV-19/Australia/VIC1222/2020|EPI ISL 430519|B.1.5|Australia|2020-04-01	0.0001352296	Oceania
Oceania|hCoV-19/Australia/VIC148/2020|EPI ISL 419845|B.1|Australia|2020-03-17	Oceania|hCoV-19/Australia/VIC1222/2020|EPI ISL 430519|B.1.5|Australia|2020-04-01	0.0000676081	Oceania
Oceania|hCoV-19/Australia/VIC153/2020|EPI ISL 419850|B.1.1|Australia|2020-03-17	Oceania|hCoV-19/Australia/VIC1222/2020|EPI ISL 430519|B.1.5|Australia|2020-04-01	0.0001690405	Oceania
Oceania|hCoV-19/Australia/VIC152/2020|EPI ISL 419849|B|Australia|2020-03-17	Oceania|hCoV-19/Australia/VIC1222/2020|EPI ISL 430519|B.1.5|Australia|2020-04-01	0.0002704863	Oceania
Oceania|hCoV-19/Australia/VIC106/2020|EPI ISL 419820|B.1.5|Australia|2020-03-17	Oceania|hCoV-19/Australia/VIC1222/2020|EPI ISL 430519|B.1.5|Australia|2020-04-01	0.0001014125	Oceania
Oceania|hCoV-19/Australia/VIC329/2020|EPI ISL 426639|B.1.5|Australia|2020-03-17	Oceania|hCoV-19/Australia/VIC1222/2020|EPI ISL 430519|B.1.5|Australia|2020-04-01	0.0000676113	Oceania
Oceania|hCoV-19/Australia/VIC149/2020|EPI ISL 419846|B.1|Australia|2020-03-17	Oceania|hCoV-19/Australia/VIC1222/2020|EPI ISL 430519|B.1.5|Australia|2020-04-01	0.0001352344	Oceania
Oceania|hCoV-19/Australia/VIC156/2020|EPI ISL 419853|B.1.1|Australia|2020-03-17	Oceania|hCoV-19/Australia/VIC1222/2020|EPI ISL 430519|B.1.5|Australia|2020-04-01	0.0001014201	Oceania
Oceania|hCoV-19/Australia/VIC155/2020|EPI ISL 419852|B.1|Australia|2020-03-17	Oceania|hCoV-19/Australia/VIC1222/2020|EPI ISL 430519|B.1.5|Australia|2020-04-01	0.0001014143	Oceania
Oceania|hCoV-19/Australia/VIC105/2020|EPI ISL 419819|B.1.255|Australia|2020-03-17	Oceania|hCoV-19/Australia/VIC1222/2020|EPI ISL 430519|B.1.5|Australia|2020-04-01	0.0001014143	Oceania
Oceania|hCoV-19/New Zealand/20VR0994/2020|EPI ISL 456177|B.31|New Zealand|2020-03-17	Oceania|hCoV-19/Australia/VIC1222/2020|EPI ISL 430519|B.1.5|Australia|2020-04-01	0.0003721566	Oceania
Oceania|hCoV-19/Australia/NSW62/2020|EPI ISL 417412|B.3|Australia|2020-03-17	Oceania|hCoV-19/Australia/VIC1222/2020|EPI ISL 430519|B.1.5|Australia|2020-04-01	0.0002054394	Oceania
Oceania|hCoV-19/Australia/SAP181/2020|EPI ISL 492122|B.1|Australia|2020-03-18	Oceania|hCoV-19/Australia/VIC1222/2020|EPI ISL 430519|B.1.5|Australia|2020-04-01	0.0001014189	Oceania
Oceania|hCoV-19/Australia/QLDID924/2020|EPI ISL 418802|B.1.1|Australia|2020-03-18	Oceania|hCoV-19/Australia/VIC1222/2020|EPI ISL 430519|B.1.5|Australia|2020-04-01	0.0001352296	Oceania
Oceania|hCoV-19/Australia/VIC174/2020|EPI ISL 419871|B.1.5|Australia|2020-03-18	Oceania|hCoV-19/Australia/VIC1222/2020|EPI ISL 430519|B.1.5|Australia|2020-04-01	0.0000000000	Oceania
Oceania|hCoV-19/Australia/VIC166/2020|EPI ISL 419863|B.1|Australia|2020-03-18	Oceania|hCoV-19/Australia/VIC1222/2020|EPI ISL 430519|B.1.5|Australia|2020-04-01	0.0001352320	Oceania
Oceania|hCoV-19/Australia/SAP159/2020|EPI ISL 492116|B.1.1|Australia|2020-03-18	Oceania|hCoV-19/Australia/VIC1222/2020|EPI ISL 430519|B.1.5|Australia|2020-04-01	0.0002028716	Oceania
Oceania|hCoV-19/Australia/VIC170/2020|EPI ISL 419867|B.1.5|Australia|2020-03-18	Oceania|hCoV-19/Australia/VIC1222/2020|EPI ISL 430519|B.1.5|Australia|2020-04-01	0.0001014096	Oceania
Oceania|hCoV-19/Australia/VIC163/2020|EPI ISL 419860|B.1.1|Australia|2020-03-18	Oceania|hCoV-19/Australia/VIC1222/2020|EPI ISL 430519|B.1.5|Australia|2020-04-01	0.0001690484	Oceania
Oceania|hCoV-19/Australia/VIC176/2020|EPI ISL 419873|B.31|Australia|2020-03-18	Oceania|hCoV-19/Australia/VIC1222/2020|EPI ISL 430519|B.1.5|Australia|2020-04-01	0.0003381473	Oceania
Oceania|hCoV-19/Australia/VIC171/2020|EPI ISL 419868|B.40|Australia|2020-03-18	Oceania|hCoV-19/Australia/VIC1222/2020|EPI ISL 430519|B.1.5|Australia|2020-04-01	0.0004396391	Oceania
Oceania|hCoV-19/Australia/QLDID926/2020|EPI ISL 418804|B.1.1|Australia|2020-03-18	Oceania|hCoV-19/Australia/VIC1222/2020|EPI ISL 430519|B.1.5|Australia|2020-04-01	0.0001690484	Oceania
Oceania|hCoV-19/Australia/VIC172/2020|EPI ISL 419869|B.40|Australia|2020-03-18	Oceania|hCoV-19/Australia/VIC1222/2020|EPI ISL 430519|B.1.5|Australia|2020-04-01	0.0003719697	Oceania
Oceania|hCoV-19/Australia/VIC158/2020|EPI ISL 419855|B.1|Australia|2020-03-18	Oceania|hCoV-19/Australia/VIC1222/2020|EPI ISL 430519|B.1.5|Australia|2020-04-01	0.0002028658	Oceania
Oceania|hCoV-19/Australia/QLDID925/2020|EPI ISL 418803|B.1|Australia|2020-03-18	Oceania|hCoV-19/Australia/VIC1222/2020|EPI ISL 430519|B.1.5|Australia|2020-04-01	0.0000676081	Oceania
Oceania|hCoV-19/Australia/VIC178/2020|EPI ISL 419875|B.1.1|Australia|2020-03-18	Oceania|hCoV-19/Australia/VIC1222/2020|EPI ISL 430519|B.1.5|Australia|2020-04-01	0.0001690405	Oceania
Oceania|hCoV-19/Australia/VIC109/2020|EPI ISL 419718|B.1.1|Australia|2020-03-18	Oceania|hCoV-19/Australia/VIC1222/2020|EPI ISL 430519|B.1.5|Australia|2020-04-01	0.0001014201	Oceania
Oceania|hCoV-19/New Zealand/20VR0760/2020|EPI ISL 456165|B.1.5|New Zealand|2020-03-18	Oceania|hCoV-19/Australia/VIC1222/2020|EPI ISL 430519|B.1.5|Australia|2020-04-01	0.0000338142	Oceania
Oceania|hCoV-19/New Zealand/20VR0770/2020|EPI ISL 456168|B.39|New Zealand|2020-03-18	Oceania|hCoV-19/Australia/VIC1222/2020|EPI ISL 430519|B.1.5|Australia|2020-04-01	0.0003722149	Oceania
Oceania|hCoV-19/Australia/SAP186/2020|EPI ISL 492125|B.1|Australia|2020-03-19	Oceania|hCoV-19/Australia/VIC1222/2020|EPI ISL 430519|B.1.5|Australia|2020-04-01	0.0001352344	Oceania
Oceania|hCoV-19/Australia/SAP368/2020|EPI ISL 492133|B.1.1|Australia|2020-03-19	Oceania|hCoV-19/Australia/VIC1222/2020|EPI ISL 430519|B.1.5|Australia|2020-04-01	0.0001352335	Oceania
Oceania|hCoV-19/Australia/NSW2169/2020|EPI ISL 500640|B.6|Australia|2020-03-19	Oceania|hCoV-19/Australia/VIC1222/2020|EPI ISL 430519|B.1.5|Australia|2020-04-01	0.0004057864	Oceania
Oceania|hCoV-19/Australia/VIC186/2020|EPI ISL 419882|B.40|Australia|2020-03-19	Oceania|hCoV-19/Australia/VIC1222/2020|EPI ISL 430519|B.1.5|Australia|2020-04-01	0.0003381473	Oceania
Oceania|hCoV-19/Australia/VIC184/2020|EPI ISL 419880|B.1|Australia|2020-03-19	Oceania|hCoV-19/Australia/VIC1222/2020|EPI ISL 430519|B.1.5|Australia|2020-04-01	0.0001014143	Oceania
Oceania|hCoV-19/Australia/VIC203/2020|EPI ISL 419898|B.40|Australia|2020-03-19	Oceania|hCoV-19/Australia/VIC1222/2020|EPI ISL 430519|B.1.5|Australia|2020-04-01	0.0004734453	Oceania
Oceania|hCoV-19/Australia/SAP395/2020|EPI ISL 492160|B.1.1|Australia|2020-03-19	Oceania|hCoV-19/Australia/VIC1222/2020|EPI ISL 430519|B.1.5|Australia|2020-04-01	0.0001690454	Oceania
Oceania|hCoV-19/New Zealand/20VR1110/2020|EPI ISL 456191|B.1.5|New Zealand|2020-03-19	Oceania|hCoV-19/Australia/VIC1222/2020|EPI ISL 430519|B.1.5|Australia|2020-04-01	0.0001014237	Oceania
Oceania|hCoV-19/Australia/VIC180/2020|EPI ISL 419877|B|Australia|2020-03-19	Oceania|hCoV-19/Australia/VIC1222/2020|EPI ISL 430519|B.1.5|Australia|2020-04-01	0.0001690278	Oceania
Oceania|hCoV-19/Australia/WA36/2020|EPI ISL 470853|B.39|Australia|2020-03-19	Oceania|hCoV-19/Australia/VIC1222/2020|EPI ISL 430519|B.1.5|Australia|2020-04-01	0.0003719525	Oceania
Oceania|hCoV-19/Australia/VIC192/2020|EPI ISL 419888|B.1|Australia|2020-03-19	Oceania|hCoV-19/Australia/VIC1222/2020|EPI ISL 430519|B.1.5|Australia|2020-04-01	0.0000338028	Oceania
Oceania|hCoV-19/Australia/VIC201/2020|EPI ISL 419896|B.1|Australia|2020-03-19	Oceania|hCoV-19/Australia/VIC1222/2020|EPI ISL 430519|B.1.5|Australia|2020-04-01	0.0001014143	Oceania
Oceania|hCoV-19/Australia/VIC188/2020|EPI ISL 419884|B.6|Australia|2020-03-19	Oceania|hCoV-19/Australia/VIC1222/2020|EPI ISL 430519|B.1.5|Australia|2020-04-01	0.0003381316	Oceania
Oceania|hCoV-19/Australia/SAP036/2020|EPI ISL 450194|B.1|Australia|2020-03-19	Oceania|hCoV-19/Australia/VIC1222/2020|EPI ISL 430519|B.1.5|Australia|2020-04-01	0.0001014190	Oceania
Oceania|hCoV-19/Australia/VIC190/2020|EPI ISL 419886|B.1.1|Australia|2020-03-19	Oceania|hCoV-19/Australia/VIC1222/2020|EPI ISL 430519|B.1.5|Australia|2020-04-01	0.0001014201	Oceania
Oceania|hCoV-19/Australia/SAP372/2020|EPI ISL 492137|B.1|Australia|2020-03-19	Oceania|hCoV-19/Australia/VIC1222/2020|EPI ISL 430519|B.1.5|Australia|2020-04-01	0.0001014172	Oceania
Oceania|hCoV-19/Australia/VIC191/2020|EPI ISL 419887|B.1.1|Australia|2020-03-19	Oceania|hCoV-19/Australia/VIC1222/2020|EPI ISL 430519|B.1.5|Australia|2020-04-01	0.0001690405	Oceania
Oceania|hCoV-19/Australia/VIC218/2020|EPI ISL 419913|B.40|Australia|2020-03-20	Oceania|hCoV-19/Australia/VIC1222/2020|EPI ISL 430519|B.1.5|Australia|2020-04-01	0.0004734453	Oceania
Oceania|hCoV-19/Australia/SAP397/2020|EPI ISL 492162|B.1.5|Australia|2020-03-20	Oceania|hCoV-19/Australia/VIC1222/2020|EPI ISL 430519|B.1.5|Australia|2020-04-01	0.0000676069	Oceania
Oceania|hCoV-19/Guam/GU NHG 03/2020|EPI ISL 445000|B.6|Guam|2020-03-20	Oceania|hCoV-19/Australia/VIC1222/2020|EPI ISL 430519|B.1.5|Australia|2020-04-01	0.0003381375	Oceania
Oceania|hCoV-19/Australia/VIC123/2020|EPI ISL 419731|B.1.1|Australia|2020-03-20	Oceania|hCoV-19/Australia/VIC1222/2020|EPI ISL 430519|B.1.5|Australia|2020-04-01	0.0002028681	Oceania
Oceania|hCoV-19/Australia/SAP374/2020|EPI ISL 492139|B.1|Australia|2020-03-20	Oceania|hCoV-19/Australia/VIC1222/2020|EPI ISL 430519|B.1.5|Australia|2020-04-01	0.0001691243	Oceania
Oceania|hCoV-19/Australia/SAP386/2020|EPI ISL 492151|B.1.1|Australia|2020-03-20	Oceania|hCoV-19/Australia/VIC1222/2020|EPI ISL 430519|B.1.5|Australia|2020-04-01	0.0001352335	Oceania
Oceania|hCoV-19/Australia/SAP380/2020|EPI ISL 492145|B.6|Australia|2020-03-20	Oceania|hCoV-19/Australia/VIC1222/2020|EPI ISL 430519|B.1.5|Australia|2020-04-01	0.0003381375	Oceania
Oceania|hCoV-19/Australia/VIC129/2020|EPI ISL 419732|B|Australia|2020-03-20	Oceania|hCoV-19/Australia/VIC1222/2020|EPI ISL 430519|B.1.5|Australia|2020-04-01	0.0001690449	Oceania
Oceania|hCoV-19/Australia/VIC214/2020|EPI ISL 419909|B.1|Australia|2020-03-20	Oceania|hCoV-19/Australia/VIC1222/2020|EPI ISL 430519|B.1.5|Australia|2020-04-01	0.0001014172	Oceania
Oceania|hCoV-19/Australia/VIC339/2020|EPI ISL 426648|B.1.1.71|Australia|2020-03-20	Oceania|hCoV-19/Australia/VIC1222/2020|EPI ISL 430519|B.1.5|Australia|2020-04-01	0.0002028622	Oceania
Oceania|hCoV-19/Australia/VIC342/2020|EPI ISL 426651|B.31|Australia|2020-03-20	Oceania|hCoV-19/Australia/VIC1222/2020|EPI ISL 430519|B.1.5|Australia|2020-04-01	0.0004058124	Oceania
Oceania|hCoV-19/Australia/NSW2043/2020|EPI ISL 500614|B.1.98|Australia|2020-03-20	Oceania|hCoV-19/Australia/VIC1222/2020|EPI ISL 430519|B.1.5|Australia|2020-04-01	0.0000338018	Oceania
Oceania|hCoV-19/New Zealand/20VR1276/2020|EPI ISL 456201|B.31|New Zealand|2020-03-20	Oceania|hCoV-19/Australia/VIC1222/2020|EPI ISL 430519|B.1.5|Australia|2020-04-01	0.0005411591	Oceania
Oceania|hCoV-19/Australia/VIC216/2020|EPI ISL 419911|B.1|Australia|2020-03-20	Oceania|hCoV-19/Australia/VIC1222/2020|EPI ISL 430519|B.1.5|Australia|2020-04-01	0.0001014143	Oceania
Oceania|hCoV-19/Australia/VIC341/2020|EPI ISL 426650|B.1.5|Australia|2020-03-20	Oceania|hCoV-19/Australia/VIC1222/2020|EPI ISL 430519|B.1.5|Australia|2020-04-01	0.0001014154	Oceania
Oceania|hCoV-19/Australia/VIC211/2020|EPI ISL 419906|B.1|Australia|2020-03-20	Oceania|hCoV-19/Australia/VIC1222/2020|EPI ISL 430519|B.1.5|Australia|2020-04-01	0.0001014190	Oceania
Oceania|hCoV-19/Australia/VIC114/2020|EPI ISL 419725|B.1.5|Australia|2020-03-20	Oceania|hCoV-19/Australia/VIC1222/2020|EPI ISL 430519|B.1.5|Australia|2020-04-01	0.0000338028	Oceania
Oceania|hCoV-19/Australia/NSW2207/2020|EPI ISL 500665|B.1.1|Australia|2020-03-21	Oceania|hCoV-19/Australia/VIC1222/2020|EPI ISL 430519|B.1.5|Australia|2020-04-01	0.0001352359	Oceania
Oceania|hCoV-19/Australia/VIC234/2020|EPI ISL 419929|B.1.272|Australia|2020-03-21	Oceania|hCoV-19/Australia/VIC1222/2020|EPI ISL 430519|B.1.5|Australia|2020-04-01	0.0001352281	Oceania
Oceania|hCoV-19/Australia/SAP370/2020|EPI ISL 492135|B.1.5|Australia|2020-03-21	Oceania|hCoV-19/Australia/VIC1222/2020|EPI ISL 430519|B.1.5|Australia|2020-04-01	0.0001014172	Oceania
Oceania|hCoV-19/Australia/VIC236/2020|EPI ISL 419931|B.1|Australia|2020-03-21	Oceania|hCoV-19/Australia/VIC1222/2020|EPI ISL 430519|B.1.5|Australia|2020-04-01	0.0001014172	Oceania
Oceania|hCoV-19/Australia/VIC249/2020|EPI ISL 419944|B.1.1.254|Australia|2020-03-21	Oceania|hCoV-19/Australia/VIC1222/2020|EPI ISL 430519|B.1.5|Australia|2020-04-01	0.0001690454	Oceania
Oceania|hCoV-19/Australia/VIC242/2020|EPI ISL 419937|B|Australia|2020-03-21	Oceania|hCoV-19/Australia/VIC1222/2020|EPI ISL 430519|B.1.5|Australia|2020-04-01	0.0001690449	Oceania
Oceania|hCoV-19/Australia/VIC238/2020|EPI ISL 419933|B.1.1|Australia|2020-03-21	Oceania|hCoV-19/Australia/VIC1222/2020|EPI ISL 430519|B.1.5|Australia|2020-04-01	0.0001014201	Oceania
Oceania|hCoV-19/Australia/VIC354/2020|EPI ISL 426662|B.1.1.1|Australia|2020-03-21	Oceania|hCoV-19/Australia/VIC1222/2020|EPI ISL 430519|B.1.5|Australia|2020-04-01	0.0003719740	Oceania
Oceania|hCoV-19/Australia/VIC258/2020|EPI ISL 419951|B.1|Australia|2020-03-21	Oceania|hCoV-19/Australia/VIC1222/2020|EPI ISL 430519|B.1.5|Australia|2020-04-01	0.0001352218	Oceania
Oceania|hCoV-19/Australia/VIC353/2020|EPI ISL 426661|B.1.1|Australia|2020-03-21	Oceania|hCoV-19/Australia/VIC1222/2020|EPI ISL 430519|B.1.5|Australia|2020-04-01	0.0001352296	Oceania
Oceania|hCoV-19/Australia/NSW2259/2020|EPI ISL 500696|B.1.1|Australia|2020-03-21	Oceania|hCoV-19/Australia/VIC1222/2020|EPI ISL 430519|B.1.5|Australia|2020-04-01	0.0001690484	Oceania
Oceania|hCoV-19/Australia/VIC261/2020|EPI ISL 419954|B.1|Australia|2020-03-21	Oceania|hCoV-19/Australia/VIC1222/2020|EPI ISL 430519|B.1.5|Australia|2020-04-01	0.0001014143	Oceania
Oceania|hCoV-19/Australia/VIC237/2020|EPI ISL 419932|B.6|Australia|2020-03-21	Oceania|hCoV-19/Australia/VIC1222/2020|EPI ISL 430519|B.1.5|Australia|2020-04-01	0.0004396187	Oceania
Oceania|hCoV-19/Australia/VIC246/2020|EPI ISL 419941|B.1|Australia|2020-03-21	Oceania|hCoV-19/Australia/VIC1222/2020|EPI ISL 430519|B.1.5|Australia|2020-04-01	0.0001352344	Oceania
Oceania|hCoV-19/Australia/VIC230/2020|EPI ISL 419925|B.1.1|Australia|2020-03-21	Oceania|hCoV-19/Australia/VIC1222/2020|EPI ISL 430519|B.1.5|Australia|2020-04-01	0.0001352571	Oceania
Oceania|hCoV-19/Australia/SAP382/2020|EPI ISL 492147|B.40|Australia|2020-03-21	Oceania|hCoV-19/Australia/VIC1222/2020|EPI ISL 430519|B.1.5|Australia|2020-04-01	0.0003381473	Oceania
Oceania|hCoV-19/Australia/VIC243/2020|EPI ISL 419938|B.1|Australia|2020-03-21	Oceania|hCoV-19/Australia/VIC1222/2020|EPI ISL 430519|B.1.5|Australia|2020-04-01	0.0001352218	Oceania
Oceania|hCoV-19/Australia/VIC362/2020|EPI ISL 426670|B.1.1|Australia|2020-03-22	Oceania|hCoV-19/Australia/VIC1222/2020|EPI ISL 430519|B.1.5|Australia|2020-04-01	0.0001690454	Oceania
Oceania|hCoV-19/Australia/VIC275/2020|EPI ISL 419968|B.1|Australia|2020-03-22	Oceania|hCoV-19/Australia/VIC1222/2020|EPI ISL 430519|B.1.5|Australia|2020-04-01	0.0000676081	Oceania
Oceania|hCoV-19/Australia/VIC373/2020|EPI ISL 426680|B|Australia|2020-03-22	Oceania|hCoV-19/Australia/VIC1222/2020|EPI ISL 430519|B.1.5|Australia|2020-04-01	0.0001014143	Oceania
Oceania|hCoV-19/Australia/VIC269/2020|EPI ISL 419962|B.1.1|Australia|2020-03-22	Oceania|hCoV-19/Australia/VIC1222/2020|EPI ISL 430519|B.1.5|Australia|2020-04-01	0.0001690405	Oceania
Oceania|hCoV-19/Australia/VIC367/2020|EPI ISL 426675|A.2|Australia|2020-03-22	Oceania|hCoV-19/Australia/VIC1222/2020|EPI ISL 430519|B.1.5|Australia|2020-04-01	0.0004057818	Oceania
Oceania|hCoV-19/Australia/VIC285/2020|EPI ISL 419976|B.1.5|Australia|2020-03-22	Oceania|hCoV-19/Australia/VIC1222/2020|EPI ISL 430519|B.1.5|Australia|2020-04-01	0.0000338018	Oceania
Oceania|hCoV-19/Australia/VIC278/2020|EPI ISL 419971|B.1.5|Australia|2020-03-22	Oceania|hCoV-19/Australia/VIC1222/2020|EPI ISL 430519|B.1.5|Australia|2020-04-01	0.0001014125	Oceania
Oceania|hCoV-19/Australia/QLD1010/2020|EPI ISL 530270|B.6|Australia|2020-03-22	Oceania|hCoV-19/Australia/VIC1222/2020|EPI ISL 430519|B.1.5|Australia|2020-04-01	0.0003719525	Oceania
Oceania|hCoV-19/Australia/NSW2265/2020|EPI ISL 500700|B.1.370|Australia|2020-03-22	Oceania|hCoV-19/Australia/VIC1222/2020|EPI ISL 430519|B.1.5|Australia|2020-04-01	0.0001352630	Oceania
Oceania|hCoV-19/Australia/VIC276/2020|EPI ISL 419969|B.6|Australia|2020-03-22	Oceania|hCoV-19/Australia/VIC1222/2020|EPI ISL 430519|B.1.5|Australia|2020-04-01	0.0004057818	Oceania
Oceania|hCoV-19/Australia/SAP383/2020|EPI ISL 492148|B.1.5|Australia|2020-03-22	Oceania|hCoV-19/Australia/VIC1222/2020|EPI ISL 430519|B.1.5|Australia|2020-04-01	0.0000676069	Oceania
Oceania|hCoV-19/Australia/ACT0071/2020|EPI ISL 498531|B.40|Australia|2020-03-22	Oceania|hCoV-19/Australia/VIC1222/2020|EPI ISL 430519|B.1.5|Australia|2020-04-01	0.0003719762	Oceania
Oceania|hCoV-19/Australia/VIC134/2020|EPI ISL 419827|B.1.1|Australia|2020-03-22	Oceania|hCoV-19/Australia/VIC1222/2020|EPI ISL 430519|B.1.5|Australia|2020-04-01	0.0001690484	Oceania
Oceania|hCoV-19/Australia/VIC283/2020|EPI ISL 419974|B.1|Australia|2020-03-22	Oceania|hCoV-19/Australia/VIC1222/2020|EPI ISL 430519|B.1.5|Australia|2020-04-01	0.0001014190	Oceania
Oceania|hCoV-19/Australia/NSW2244/2020|EPI ISL 500684|B.1|Australia|2020-03-22	Oceania|hCoV-19/Australia/VIC1222/2020|EPI ISL 430519|B.1.5|Australia|2020-04-01	0.0001014190	Oceania
Oceania|hCoV-19/Australia/VIC267/2020|EPI ISL 419960|B.1|Australia|2020-03-22	Oceania|hCoV-19/Australia/VIC1222/2020|EPI ISL 430519|B.1.5|Australia|2020-04-01	0.0001014190	Oceania
Oceania|hCoV-19/Australia/VIC287/2020|EPI ISL 419978|B.1|Australia|2020-03-22	Oceania|hCoV-19/Australia/VIC1222/2020|EPI ISL 430519|B.1.5|Australia|2020-04-01	0.0001014143	Oceania
Oceania|hCoV-19/New Zealand/20VR1451/2020|EPI ISL 456218|B.3|New Zealand|2020-03-23	Oceania|hCoV-19/Australia/VIC1222/2020|EPI ISL 430519|B.1.5|Australia|2020-04-01	0.0003043015	Oceania
Oceania|hCoV-19/Australia/VIC299/2020|EPI ISL 419990|B.40|Australia|2020-03-23	Oceania|hCoV-19/Australia/VIC1222/2020|EPI ISL 430519|B.1.5|Australia|2020-04-01	0.0003043175	Oceania
Oceania|hCoV-19/Australia/SAP336/2020|EPI ISL 483113|B.1.5|Australia|2020-03-23	Oceania|hCoV-19/Australia/VIC1222/2020|EPI ISL 430519|B.1.5|Australia|2020-04-01	0.0000338034	Oceania
Oceania|hCoV-19/Australia/QLDID938/2020|EPI ISL 444612|B.1|Australia|2020-03-23	Oceania|hCoV-19/Australia/VIC1222/2020|EPI ISL 430519|B.1.5|Australia|2020-04-01	0.0001014143	Oceania
Oceania|hCoV-19/Australia/VIC384/2020|EPI ISL 426691|B.1.5|Australia|2020-03-23	Oceania|hCoV-19/Australia/VIC1222/2020|EPI ISL 430519|B.1.5|Australia|2020-04-01	0.0001014172	Oceania
Oceania|hCoV-19/Australia/VIC309/2020|EPI ISL 420000|B.1.1|Australia|2020-03-23	Oceania|hCoV-19/Australia/VIC1222/2020|EPI ISL 430519|B.1.5|Australia|2020-04-01	0.0001014201	Oceania
Oceania|hCoV-19/Australia/VIC308/2020|EPI ISL 419999|B.1|Australia|2020-03-23	Oceania|hCoV-19/Australia/VIC1222/2020|EPI ISL 430519|B.1.5|Australia|2020-04-01	0.0001690435	Oceania
Oceania|hCoV-19/Australia/VIC383/2020|EPI ISL 426690|B.1|Australia|2020-03-23	Oceania|hCoV-19/Australia/VIC1222/2020|EPI ISL 430519|B.1.5|Australia|2020-04-01	0.0001352218	Oceania
Oceania|hCoV-19/New Zealand/20VR1796/2020|EPI ISL 456255|B.1|New Zealand|2020-03-23	Oceania|hCoV-19/Australia/VIC1222/2020|EPI ISL 430519|B.1.5|Australia|2020-04-01	0.0001690513	Oceania
Oceania|hCoV-19/Australia/VIC530/2020|EPI ISL 426796|B.1|Australia|2020-03-23	Oceania|hCoV-19/Australia/VIC1222/2020|EPI ISL 430519|B.1.5|Australia|2020-04-01	0.0000676069	Oceania
Oceania|hCoV-19/Australia/VIC301/2020|EPI ISL 419992|B.40|Australia|2020-03-23	Oceania|hCoV-19/Australia/VIC1222/2020|EPI ISL 430519|B.1.5|Australia|2020-04-01	0.0002704863	Oceania
Oceania|hCoV-19/Australia/VIC389/2020|EPI ISL 426696|B|Australia|2020-03-23	Oceania|hCoV-19/Australia/VIC1222/2020|EPI ISL 430519|B.1.5|Australia|2020-04-01	0.0003381532	Oceania
Oceania|hCoV-19/New Zealand/20VR1618/2020|EPI ISL 456228|B.1.1.254|New Zealand|2020-03-23	Oceania|hCoV-19/Australia/VIC1222/2020|EPI ISL 430519|B.1.5|Australia|2020-04-01	0.0001690454	Oceania
Oceania|hCoV-19/New Zealand/20VR1626/2020|EPI ISL 456236|B.31|New Zealand|2020-03-23	Oceania|hCoV-19/Australia/VIC1222/2020|EPI ISL 430519|B.1.5|Australia|2020-04-01	0.0004734810	Oceania
Oceania|hCoV-19/Australia/VIC300/2020|EPI ISL 419991|B.1.5|Australia|2020-03-23	Oceania|hCoV-19/Australia/VIC1222/2020|EPI ISL 430519|B.1.5|Australia|2020-04-01	0.0001014125	Oceania
Oceania|hCoV-19/Australia/VIC296/2020|EPI ISL 419987|B.1.1|Australia|2020-03-23	Oceania|hCoV-19/Australia/VIC1222/2020|EPI ISL 430519|B.1.5|Australia|2020-04-01	0.0001690484	Oceania
Oceania|hCoV-19/Australia/VIC312/2020|EPI ISL 420003|B.1|Australia|2020-03-23	Oceania|hCoV-19/Australia/VIC1222/2020|EPI ISL 430519|B.1.5|Australia|2020-04-01	0.0001352281	Oceania
Oceania|hCoV-19/Australia/QLD985/2020|EPI ISL 530265|B.1|Australia|2020-03-24	Oceania|hCoV-19/Australia/VIC1222/2020|EPI ISL 430519|B.1.5|Australia|2020-04-01	0.0001014190	Oceania
Oceania|hCoV-19/Australia/QLDID941/2020|EPI ISL 447594|B.1.1|Australia|2020-03-24	Oceania|hCoV-19/Australia/VIC1222/2020|EPI ISL 430519|B.1.5|Australia|2020-04-01	0.0001352359	Oceania
Oceania|hCoV-19/Australia/VIC13741/2020|EPI ISL 563820|B.40|Australia|2020-03-24	Oceania|hCoV-19/Australia/VIC1222/2020|EPI ISL 430519|B.1.5|Australia|2020-04-01	0.0003719525	Oceania
Oceania|hCoV-19/Australia/VIC395/2020|EPI ISL 426698|B.1|Australia|2020-03-24	Oceania|hCoV-19/Australia/VIC1222/2020|EPI ISL 430519|B.1.5|Australia|2020-04-01	0.0002366748	Oceania
Oceania|hCoV-19/New Zealand/20VR1581/2020|EPI ISL 456223|B.1.1|New Zealand|2020-03-24	Oceania|hCoV-19/Australia/VIC1222/2020|EPI ISL 430519|B.1.5|Australia|2020-04-01	0.0001690484	Oceania
Oceania|hCoV-19/Australia/VIC315/2020|EPI ISL 420006|B.1.1|Australia|2020-03-24	Oceania|hCoV-19/Australia/VIC1222/2020|EPI ISL 430519|B.1.5|Australia|2020-04-01	0.0001352296	Oceania
Oceania|hCoV-19/Australia/VIC541/2020|EPI ISL 426806|B.1.5|Australia|2020-03-24	Oceania|hCoV-19/Australia/VIC1222/2020|EPI ISL 430519|B.1.5|Australia|2020-04-01	0.0000676081	Oceania
Oceania|hCoV-19/Australia/VIC449/2020|EPI ISL 426745|B.1|Australia|2020-03-24	Oceania|hCoV-19/Australia/VIC1222/2020|EPI ISL 430519|B.1.5|Australia|2020-04-01	0.0001014190	Oceania
Oceania|hCoV-19/Australia/VIC394/2020|EPI ISL 426697|B.1.1.296|Australia|2020-03-24	Oceania|hCoV-19/Australia/VIC1222/2020|EPI ISL 430519|B.1.5|Australia|2020-04-01	0.0002028716	Oceania
Oceania|hCoV-19/Australia/SAP244/2020|EPI ISL 468002|B.1.1.1|Australia|2020-03-24	Oceania|hCoV-19/Australia/VIC1222/2020|EPI ISL 430519|B.1.5|Australia|2020-04-01	0.0002705019	Oceania
Oceania|hCoV-19/Guam/GU-NHG-02/2020|EPI ISL 444610|B.6|Guam|2020-03-24	Oceania|hCoV-19/Australia/VIC1222/2020|EPI ISL 430519|B.1.5|Australia|2020-04-01	0.0003043034	Oceania
Oceania|hCoV-19/Australia/VIC325/2020|EPI ISL 420016|B.31|Australia|2020-03-24	Oceania|hCoV-19/Australia/VIC1222/2020|EPI ISL 430519|B.1.5|Australia|2020-04-01	0.0004058124	Oceania
Oceania|hCoV-19/Australia/VIC321/2020|EPI ISL 420012|B.1|Australia|2020-03-24	Oceania|hCoV-19/Australia/VIC1222/2020|EPI ISL 430519|B.1.5|Australia|2020-04-01	0.0001014143	Oceania
Oceania|hCoV-19/Australia/WA56/2020|EPI ISL 470873|B.1|Australia|2020-03-24	Oceania|hCoV-19/Australia/VIC1222/2020|EPI ISL 430519|B.1.5|Australia|2020-04-01	0.0001352708	Oceania
Oceania|hCoV-19/Australia/VIC540/2020|EPI ISL 426805|B.1|Australia|2020-03-24	Oceania|hCoV-19/Australia/VIC1222/2020|EPI ISL 430519|B.1.5|Australia|2020-04-01	0.0002366748	Oceania
Oceania|hCoV-19/Australia/QLD986/2020|EPI ISL 530266|B.1.5|Australia|2020-03-24	Oceania|hCoV-19/Australia/VIC1222/2020|EPI ISL 430519|B.1.5|Australia|2020-04-01	0.0001014154	Oceania
Oceania|hCoV-19/Australia/QLDID939/2020|EPI ISL 444793|B.1.265|Australia|2020-03-24	Oceania|hCoV-19/Australia/VIC1222/2020|EPI ISL 430519|B.1.5|Australia|2020-04-01	0.0001352418	Oceania
Oceania|hCoV-19/Australia/VIC555/2020|EPI ISL 426816|B.1.3|Australia|2020-03-25	Oceania|hCoV-19/Australia/VIC1222/2020|EPI ISL 430519|B.1.5|Australia|2020-04-01	0.0001352355	Oceania
Oceania|hCoV-19/Australia/QLDID935/2020|EPI ISL 436097|B.1.5|Australia|2020-03-25	Oceania|hCoV-19/Australia/VIC1222/2020|EPI ISL 430519|B.1.5|Australia|2020-04-01	0.0001014172	Oceania
Oceania|hCoV-19/Australia/VIC548/2020|EPI ISL 426811|B.1.1|Australia|2020-03-25	Oceania|hCoV-19/Australia/VIC1222/2020|EPI ISL 430519|B.1.5|Australia|2020-04-01	0.0001352359	Oceania
Oceania|hCoV-19/Australia/SAP242/2020|EPI ISL 468023|B.1|Australia|2020-03-25	Oceania|hCoV-19/Australia/VIC1222/2020|EPI ISL 430519|B.1.5|Australia|2020-04-01	0.0001014143	Oceania
Oceania|hCoV-19/Australia/VIC535/2020|EPI ISL 426801|B|Australia|2020-03-25	Oceania|hCoV-19/Australia/VIC1222/2020|EPI ISL 430519|B.1.5|Australia|2020-04-01	0.0002366727	Oceania
Oceania|hCoV-19/New Zealand/20VR1765/2020|EPI ISL 536789|B.31|New Zealand|2020-03-25	Oceania|hCoV-19/Australia/VIC1222/2020|EPI ISL 430519|B.1.5|Australia|2020-04-01	0.0004734810	Oceania
Oceania|hCoV-19/Australia/VIC597/2020|EPI ISL 426854|B.1.1|Australia|2020-03-25	Oceania|hCoV-19/Australia/VIC1222/2020|EPI ISL 430519|B.1.5|Australia|2020-04-01	0.0001690484	Oceania
Oceania|hCoV-19/Australia/SAP256/2020|EPI ISL 468028|B.1|Australia|2020-03-25	Oceania|hCoV-19/Australia/VIC1222/2020|EPI ISL 430519|B.1.5|Australia|2020-04-01	0.0001014143	Oceania
Oceania|hCoV-19/Australia/VIC566/2020|EPI ISL 426826|B.1|Australia|2020-03-25	Oceania|hCoV-19/Australia/VIC1222/2020|EPI ISL 430519|B.1.5|Australia|2020-04-01	0.0000676081	Oceania
Oceania|hCoV-19/Australia/SAP273/2020|EPI ISL 468029|B.1.5|Australia|2020-03-25	Oceania|hCoV-19/Australia/VIC1222/2020|EPI ISL 430519|B.1.5|Australia|2020-04-01	0.0000676069	Oceania
Oceania|hCoV-19/Australia/QLD962/2020|EPI ISL 530241|B.1|Australia|2020-03-25	Oceania|hCoV-19/Australia/VIC1222/2020|EPI ISL 430519|B.1.5|Australia|2020-04-01	0.0000676081	Oceania
Oceania|hCoV-19/Australia/SAP263/2020|EPI ISL 468022|A|Australia|2020-03-25	Oceania|hCoV-19/Australia/VIC1222/2020|EPI ISL 430519|B.1.5|Australia|2020-04-01	0.0003719739	Oceania
Oceania|hCoV-19/Australia/VIC571/2020|EPI ISL 426831|B.1.370|Australia|2020-03-25	Oceania|hCoV-19/Australia/VIC1222/2020|EPI ISL 430519|B.1.5|Australia|2020-04-01	0.0001690308	Oceania
Oceania|hCoV-19/Australia/VIC561/2020|EPI ISL 426822|B.1.1|Australia|2020-03-25	Oceania|hCoV-19/Australia/VIC1222/2020|EPI ISL 430519|B.1.5|Australia|2020-04-01	0.0002028622	Oceania
Oceania|hCoV-19/Australia/QLD960/2020|EPI ISL 530242|B.1.1|Australia|2020-03-25	Oceania|hCoV-19/Australia/VIC1222/2020|EPI ISL 430519|B.1.5|Australia|2020-04-01	0.0001014201	Oceania
Oceania|hCoV-19/Australia/NSW166/2020|EPI ISL 427771|B.1.1|Australia|2020-03-25	Oceania|hCoV-19/Australia/VIC1222/2020|EPI ISL 430519|B.1.5|Australia|2020-04-01	0.0001369674	Oceania
Oceania|hCoV-19/Australia/NSW221/2020|EPI ISL 451487|B.6|Australia|2020-03-25	Oceania|hCoV-19/Australia/VIC1222/2020|EPI ISL 430519|B.1.5|Australia|2020-04-01	0.0004109589	Oceania
Oceania|hCoV-19/Australia/VIC617/2020|EPI ISL 426872|B.1|Australia|2020-03-26	Oceania|hCoV-19/Australia/VIC1222/2020|EPI ISL 430519|B.1.5|Australia|2020-04-01	0.0001014189	Oceania
Oceania|hCoV-19/New Zealand/20VR1783/2020|EPI ISL 456252|B.31|New Zealand|2020-03-26	Oceania|hCoV-19/Australia/VIC1222/2020|EPI ISL 430519|B.1.5|Australia|2020-04-01	0.0005073115	Oceania
Oceania|hCoV-19/Australia/NSW2435/2020|EPI ISL 527016|B.1.5|Australia|2020-03-26	Oceania|hCoV-19/Australia/VIC1222/2020|EPI ISL 430519|B.1.5|Australia|2020-04-01	0.0000338028	Oceania
Oceania|hCoV-19/Australia/VIC942/2020|EPI ISL 430639|B.1|Australia|2020-03-26	Oceania|hCoV-19/Australia/VIC1222/2020|EPI ISL 430519|B.1.5|Australia|2020-04-01	0.0001690386	Oceania
Oceania|hCoV-19/Australia/QLD1012/2020|EPI ISL 530272|B.40|Australia|2020-03-26	Oceania|hCoV-19/Australia/VIC1222/2020|EPI ISL 430519|B.1.5|Australia|2020-04-01	0.0003043122	Oceania
Oceania|hCoV-19/Australia/SAP319/2020|EPI ISL 483099|B.1.1|Australia|2020-03-26	Oceania|hCoV-19/Australia/VIC1222/2020|EPI ISL 430519|B.1.5|Australia|2020-04-01	0.0002366665	Oceania
Oceania|hCoV-19/Australia/SAP246/2020|EPI ISL 468014|B.1.153|Australia|2020-03-26	Oceania|hCoV-19/Australia/VIC1222/2020|EPI ISL 430519|B.1.5|Australia|2020-04-01	0.0000676101	Oceania
Oceania|hCoV-19/New Zealand/20VR1773/2020|EPI ISL 456244|B.1.1|New Zealand|2020-03-26	Oceania|hCoV-19/Australia/VIC1222/2020|EPI ISL 430519|B.1.5|Australia|2020-04-01	0.0001690484	Oceania
Oceania|hCoV-19/Guam/GU NHG 01/2020|EPI ISL 444998|B.6|Guam|2020-03-26	Oceania|hCoV-19/Australia/VIC1222/2020|EPI ISL 430519|B.1.5|Australia|2020-04-01	0.0004057630	Oceania
Oceania|hCoV-19/Australia/QLD965/2020|EPI ISL 530244|B.1.5|Australia|2020-03-26	Oceania|hCoV-19/Australia/VIC1222/2020|EPI ISL 430519|B.1.5|Australia|2020-04-01	0.0000676081	Oceania
Oceania|hCoV-19/Australia/VIC458/2020|EPI ISL 426752|B.1.255|Australia|2020-03-26	Oceania|hCoV-19/Australia/VIC1222/2020|EPI ISL 430519|B.1.5|Australia|2020-04-01	0.0000676081	Oceania
Oceania|hCoV-19/Australia/SAP051/2020|EPI ISL 451090|B.1.255|Australia|2020-03-26	Oceania|hCoV-19/Australia/VIC1222/2020|EPI ISL 430519|B.1.5|Australia|2020-04-01	0.0001352281	Oceania
Oceania|hCoV-19/Australia/SAP052/2020|EPI ISL 451091|B.1|Australia|2020-03-26	Oceania|hCoV-19/Australia/VIC1222/2020|EPI ISL 430519|B.1.5|Australia|2020-04-01	0.0001014190	Oceania
Oceania|hCoV-19/Australia/QLDID940/2020|EPI ISL 444794|B.1|Australia|2020-03-26	Oceania|hCoV-19/Australia/VIC1222/2020|EPI ISL 430519|B.1.5|Australia|2020-04-01	0.0001352281	Oceania
Oceania|hCoV-19/New Zealand/20VR1779/2020|EPI ISL 456248|B.1|New Zealand|2020-03-26	Oceania|hCoV-19/Australia/VIC1222/2020|EPI ISL 430519|B.1.5|Australia|2020-04-01	0.0001352281	Oceania
Oceania|hCoV-19/Australia/VIC1995/2020|EPI ISL 521901|B.1.370|Australia|2020-03-26	Oceania|hCoV-19/Australia/VIC1222/2020|EPI ISL 430519|B.1.5|Australia|2020-04-01	0.0001690386	Oceania
Oceania|hCoV-19/Australia/SAP221/2020|EPI ISL 468026|B.1.1|Australia|2020-03-26	Oceania|hCoV-19/Australia/VIC1222/2020|EPI ISL 430519|B.1.5|Australia|2020-04-01	0.0001690405	Oceania
Oceania|hCoV-19/Australia/NSW220/2020|EPI ISL 451486|B|Australia|2020-03-26	Oceania|hCoV-19/Australia/VIC1222/2020|EPI ISL 430519|B.1.5|Australia|2020-04-01	0.0003424615	Oceania
Oceania|hCoV-19/Australia/SAP310/2020|EPI ISL 483093|B|Australia|2020-03-27	Oceania|hCoV-19/Australia/VIC1222/2020|EPI ISL 430519|B.1.5|Australia|2020-04-01	0.0003043174	Oceania
Oceania|hCoV-19/Australia/VIC668/2020|EPI ISL 426964|B|Australia|2020-03-27	Oceania|hCoV-19/Australia/VIC1222/2020|EPI ISL 430519|B.1.5|Australia|2020-04-01	0.0003381375	Oceania
Oceania|hCoV-19/Australia/VIC667/2020|EPI ISL 426963|B.3|Australia|2020-03-27	Oceania|hCoV-19/Australia/VIC1222/2020|EPI ISL 430519|B.1.5|Australia|2020-04-01	0.0002704847	Oceania
Oceania|hCoV-19/Australia/SAP327/2020|EPI ISL 483105|B.1|Australia|2020-03-27	Oceania|hCoV-19/Australia/VIC1222/2020|EPI ISL 430519|B.1.5|Australia|2020-04-01	0.0002029181	Oceania
Oceania|hCoV-19/Australia/SAP056/2020|EPI ISL 451095|B.1|Australia|2020-03-27	Oceania|hCoV-19/Australia/VIC1222/2020|EPI ISL 430519|B.1.5|Australia|2020-04-01	0.0000676081	Oceania
Oceania|hCoV-19/Australia/SAP331/2020|EPI ISL 483109|B.1.370|Australia|2020-03-27	Oceania|hCoV-19/Australia/VIC1222/2020|EPI ISL 430519|B.1.5|Australia|2020-04-01	0.0002028411	Oceania
Oceania|hCoV-19/Australia/SAP309/2020|EPI ISL 483092|B|Australia|2020-03-27	Oceania|hCoV-19/Australia/VIC1222/2020|EPI ISL 430519|B.1.5|Australia|2020-04-01	0.0003381375	Oceania
Oceania|hCoV-19/New Zealand/20VR1624/2020|EPI ISL 456234|B.1|New Zealand|2020-03-27	Oceania|hCoV-19/Australia/VIC1222/2020|EPI ISL 430519|B.1.5|Australia|2020-04-01	0.0001014172	Oceania
Oceania|hCoV-19/Australia/VIC677/2020|EPI ISL 426972|B.1|Australia|2020-03-27	Oceania|hCoV-19/Australia/VIC1222/2020|EPI ISL 430519|B.1.5|Australia|2020-04-01	0.0001352281	Oceania
Oceania|hCoV-19/Australia/SAP058/2020|EPI ISL 451097|B.1|Australia|2020-03-27	Oceania|hCoV-19/Australia/VIC1222/2020|EPI ISL 430519|B.1.5|Australia|2020-04-01	0.0001014190	Oceania
Oceania|hCoV-19/Australia/VIC665/2020|EPI ISL 426961|B.1|Australia|2020-03-27	Oceania|hCoV-19/Australia/VIC1222/2020|EPI ISL 430519|B.1.5|Australia|2020-04-01	0.0001014143	Oceania
Oceania|hCoV-19/Australia/VIC606/2020|EPI ISL 426861|B.1.255|Australia|2020-03-27	Oceania|hCoV-19/Australia/VIC1222/2020|EPI ISL 430519|B.1.5|Australia|2020-04-01	0.0000676081	Oceania
Oceania|hCoV-19/New Zealand/20VR2581/2020|EPI ISL 548127|B.1.3|New Zealand|2020-03-27	Oceania|hCoV-19/Australia/VIC1222/2020|EPI ISL 430519|B.1.5|Australia|2020-04-01	0.0002029008	Oceania
Oceania|hCoV-19/Australia/NSW305/2020|EPI ISL 451569|B.1|Australia|2020-03-27	Oceania|hCoV-19/Australia/VIC1222/2020|EPI ISL 430519|B.1.5|Australia|2020-04-01	0.0001027126	Oceania
Oceania|hCoV-19/Australia/NSW261/2020|EPI ISL 451526|B.1.1|Australia|2020-03-27	Oceania|hCoV-19/Australia/VIC1222/2020|EPI ISL 430519|B.1.5|Australia|2020-04-01	0.0001369610	Oceania
Oceania|hCoV-19/Australia/NSW233/2020|EPI ISL 451499|B.1.5|Australia|2020-03-27	Oceania|hCoV-19/Australia/VIC1222/2020|EPI ISL 430519|B.1.5|Australia|2020-04-01	0.0001369610	Oceania
Oceania|hCoV-19/Australia/NSW278/2020|EPI ISL 451542|B.1.1|Australia|2020-03-27	Oceania|hCoV-19/Australia/VIC1222/2020|EPI ISL 430519|B.1.5|Australia|2020-04-01	0.0001027186	Oceania
Oceania|hCoV-19/Australia/NSW234/2020|EPI ISL 451500|B.1.5|Australia|2020-03-27	Oceania|hCoV-19/Australia/VIC1222/2020|EPI ISL 430519|B.1.5|Australia|2020-04-01	0.0000000000	Oceania
Oceania|hCoV-19/Australia/SAP061/2020|EPI ISL 451100|B.1|Australia|2020-03-28	Oceania|hCoV-19/Australia/VIC1222/2020|EPI ISL 430519|B.1.5|Australia|2020-04-01	0.0001014189	Oceania
Oceania|hCoV-19/Australia/SAP334/2020|EPI ISL 483111|B.1.5|Australia|2020-03-28	Oceania|hCoV-19/Australia/VIC1222/2020|EPI ISL 430519|B.1.5|Australia|2020-04-01	0.0001014172	Oceania
Oceania|hCoV-19/New Zealand/20VR1839/2020|EPI ISL 456280|B.31|New Zealand|2020-03-28	Oceania|hCoV-19/Australia/VIC1222/2020|EPI ISL 430519|B.1.5|Australia|2020-04-01	0.0004396391	Oceania
Oceania|hCoV-19/Australia/VIC808/2020|EPI ISL 427082|B.31|Australia|2020-03-28	Oceania|hCoV-19/Australia/VIC1222/2020|EPI ISL 430519|B.1.5|Australia|2020-04-01	0.0005072969	Oceania
Oceania|hCoV-19/Australia/VIC652/2020|EPI ISL 426948|B.1.5|Australia|2020-03-28	Oceania|hCoV-19/Australia/VIC1222/2020|EPI ISL 430519|B.1.5|Australia|2020-04-01	0.0000000000	Oceania
Oceania|hCoV-19/Australia/SAP062/2020|EPI ISL 451101|B.1|Australia|2020-03-28	Oceania|hCoV-19/Australia/VIC1222/2020|EPI ISL 430519|B.1.5|Australia|2020-04-01	0.0001014190	Oceania
Oceania|hCoV-19/Australia/VIC685/2020|EPI ISL 426980|B.40|Australia|2020-03-28	Oceania|hCoV-19/Australia/VIC1222/2020|EPI ISL 430519|B.1.5|Australia|2020-04-01	0.0004734590	Oceania
Oceania|hCoV-19/Australia/VIC-CBA3/2020|EPI ISL 420877|B.1.1|Australia|2020-03-28	Oceania|hCoV-19/Australia/VIC1222/2020|EPI ISL 430519|B.1.5|Australia|2020-04-01	0.0002028528	Oceania
Oceania|hCoV-19/Australia/VIC644/2020|EPI ISL 426940|B.1|Australia|2020-03-28	Oceania|hCoV-19/Australia/VIC1222/2020|EPI ISL 430519|B.1.5|Australia|2020-04-01	0.0002028599	Oceania
Oceania|hCoV-19/Australia/NSW322/2020|EPI ISL 451584|B.1|Australia|2020-03-28	Oceania|hCoV-19/Australia/VIC1222/2020|EPI ISL 430519|B.1.5|Australia|2020-04-01	0.0001027126	Oceania
Oceania|hCoV-19/Australia/NSW511/2020|EPI ISL 455051|B.1.5|Australia|2020-03-28	Oceania|hCoV-19/Australia/VIC1222/2020|EPI ISL 430519|B.1.5|Australia|2020-04-01	0.0000000000	Oceania
Oceania|hCoV-19/Australia/NSW538/2020|EPI ISL 455077|B.1|Australia|2020-03-28	Oceania|hCoV-19/Australia/VIC1222/2020|EPI ISL 430519|B.1.5|Australia|2020-04-01	0.0001027126	Oceania
Oceania|hCoV-19/Australia/NSW225/2020|EPI ISL 451491|B.1.1.296|Australia|2020-03-28	Oceania|hCoV-19/Australia/VIC1222/2020|EPI ISL 430519|B.1.5|Australia|2020-04-01	0.0002397192	Oceania
Oceania|hCoV-19/Australia/NSW247/2020|EPI ISL 451512|B.1.5|Australia|2020-03-28	Oceania|hCoV-19/Australia/VIC1222/2020|EPI ISL 430519|B.1.5|Australia|2020-04-01	0.0000342355	Oceania
Oceania|hCoV-19/Australia/NSW266/2020|EPI ISL 451531|B.40|Australia|2020-03-28	Oceania|hCoV-19/Australia/VIC1222/2020|EPI ISL 430519|B.1.5|Australia|2020-04-01	0.0003424776	Oceania
Oceania|hCoV-19/Australia/NSW227/2020|EPI ISL 451493|B.1|Australia|2020-03-28	Oceania|hCoV-19/Australia/VIC1222/2020|EPI ISL 430519|B.1.5|Australia|2020-04-01	0.0000684704	Oceania
Oceania|hCoV-19/Australia/NSW279/2020|EPI ISL 451543|B.1|Australia|2020-03-28	Oceania|hCoV-19/Australia/VIC1222/2020|EPI ISL 430519|B.1.5|Australia|2020-04-01	0.0000684736	Oceania
Oceania|hCoV-19/Australia/NSW229/2020|EPI ISL 451495|B.4|Australia|2020-03-28	Oceania|hCoV-19/Australia/VIC1222/2020|EPI ISL 430519|B.1.5|Australia|2020-04-01	0.0004452539	Oceania
Oceania|hCoV-19/Australia/VIC639/2020|EPI ISL 426935|B.1|Australia|2020-03-29	Oceania|hCoV-19/Australia/VIC1222/2020|EPI ISL 430519|B.1.5|Australia|2020-04-01	0.0001014171	Oceania
Oceania|hCoV-19/Australia/SAP067/2020|EPI ISL 451105|B.1.275|Australia|2020-03-29	Oceania|hCoV-19/Australia/VIC1222/2020|EPI ISL 430519|B.1.5|Australia|2020-04-01	0.0001014143	Oceania
Oceania|hCoV-19/Australia/VIC682/2020|EPI ISL 426977|B.1.5|Australia|2020-03-29	Oceania|hCoV-19/Australia/VIC1222/2020|EPI ISL 430519|B.1.5|Australia|2020-04-01	0.0000000000	Oceania
Oceania|hCoV-19/Australia/VIC712/2020|EPI ISL 426999|B.1|Australia|2020-03-29	Oceania|hCoV-19/Australia/VIC1222/2020|EPI ISL 430519|B.1.5|Australia|2020-04-01	0.0000676081	Oceania
Oceania|hCoV-19/Australia/VIC710/2020|EPI ISL 426997|B.52|Australia|2020-03-29	Oceania|hCoV-19/Australia/VIC1222/2020|EPI ISL 430519|B.1.5|Australia|2020-04-01	0.0002704965	Oceania
Oceania|hCoV-19/Australia/SAP065/2020|EPI ISL 451103|B.1|Australia|2020-03-29	Oceania|hCoV-19/Australia/VIC1222/2020|EPI ISL 430519|B.1.5|Australia|2020-04-01	0.0000676081	Oceania
Oceania|hCoV-19/Australia/SAP204/2020|EPI ISL 468013|B.1.1|Australia|2020-03-29	Oceania|hCoV-19/Australia/VIC1222/2020|EPI ISL 430519|B.1.5|Australia|2020-04-01	0.0001014304	Oceania
Oceania|hCoV-19/Australia/VIC638/2020|EPI ISL 426934|B.1.1|Australia|2020-03-29	Oceania|hCoV-19/Australia/VIC1222/2020|EPI ISL 430519|B.1.5|Australia|2020-04-01	0.0001014201	Oceania
Oceania|hCoV-19/Australia/NSW249/2020|EPI ISL 451514|B.1.1|Australia|2020-03-29	Oceania|hCoV-19/Australia/VIC1222/2020|EPI ISL 430519|B.1.5|Australia|2020-04-01	0.0001369610	Oceania
Oceania|hCoV-19/Australia/NSW555/2020|EPI ISL 455094|B.1.5|Australia|2020-03-29	Oceania|hCoV-19/Australia/VIC1222/2020|EPI ISL 430519|B.1.5|Australia|2020-04-01	0.0001027138	Oceania
Oceania|hCoV-19/Australia/NSW342/2020|EPI ISL 451604|B.1.178|Australia|2020-03-29	Oceania|hCoV-19/Australia/VIC1222/2020|EPI ISL 430519|B.1.5|Australia|2020-04-01	0.0001027126	Oceania
Oceania|hCoV-19/Australia/NSW224/2020|EPI ISL 451490|B.1.255|Australia|2020-03-29	Oceania|hCoV-19/Australia/VIC1222/2020|EPI ISL 430519|B.1.5|Australia|2020-04-01	0.0001369530	Oceania
Oceania|hCoV-19/Australia/NSW311/2020|EPI ISL 451575|B.1|Australia|2020-03-29	Oceania|hCoV-19/Australia/VIC1222/2020|EPI ISL 430519|B.1.5|Australia|2020-04-01	0.0001027126	Oceania
Oceania|hCoV-19/Australia/NSW246/2020|EPI ISL 451511|B.6|Australia|2020-03-29	Oceania|hCoV-19/Australia/VIC1222/2020|EPI ISL 430519|B.1.5|Australia|2020-04-01	0.0004109781	Oceania
Oceania|hCoV-19/Australia/WA111/2020|EPI ISL 512764|B.1|Australia|2020-03-29	Oceania|hCoV-19/Australia/VIC1222/2020|EPI ISL 430519|B.1.5|Australia|2020-04-01	0.0000684783	Oceania
Oceania|hCoV-19/New Zealand/20VR1837/2020|EPI ISL 456278|B.1|New Zealand|2020-03-29	Oceania|hCoV-19/Australia/VIC1222/2020|EPI ISL 430519|B.1.5|Australia|2020-04-01	0.0001014227	Oceania
Oceania|hCoV-19/Australia/VIC744/2020|EPI ISL 427022|B.1.1.8|Australia|2020-03-29	Oceania|hCoV-19/Australia/VIC1222/2020|EPI ISL 430519|B.1.5|Australia|2020-04-01	0.0001690405	Oceania
Oceania|hCoV-19/Australia/TAS226/2020|EPI ISL 522655|B.1|Australia|2020-03-29	Oceania|hCoV-19/Australia/VIC1222/2020|EPI ISL 430519|B.1.5|Australia|2020-04-01	0.0001014177	Oceania
Oceania|hCoV-19/Australia/VIC731/2020|EPI ISL 427010|B.1.1|Australia|2020-03-30	Oceania|hCoV-19/Australia/VIC1222/2020|EPI ISL 430519|B.1.5|Australia|2020-04-01	0.0001690405	Oceania
Oceania|hCoV-19/Australia/VIC779/2020|EPI ISL 427054|B.52|Australia|2020-03-30	Oceania|hCoV-19/Australia/VIC1222/2020|EPI ISL 430519|B.1.5|Australia|2020-04-01	0.0004057971	Oceania
Oceania|hCoV-19/Australia/SAP070/2020|EPI ISL 451108|B.1|Australia|2020-03-30	Oceania|hCoV-19/Australia/VIC1222/2020|EPI ISL 430519|B.1.5|Australia|2020-04-01	0.0001014190	Oceania
Oceania|hCoV-19/Australia/VIC752/2020|EPI ISL 427029|B.4|Australia|2020-03-30	Oceania|hCoV-19/Australia/VIC1222/2020|EPI ISL 430519|B.1.5|Australia|2020-04-01	0.0004396518	Oceania
Oceania|hCoV-19/Australia/SAP451/2020|EPI ISL 508141|B.1|Australia|2020-03-30	Oceania|hCoV-19/Australia/VIC1222/2020|EPI ISL 430519|B.1.5|Australia|2020-04-01	0.0002704690	Oceania
Oceania|hCoV-19/Australia/SAP206/2020|EPI ISL 468036|B.1.201|Australia|2020-03-30	Oceania|hCoV-19/Australia/VIC1222/2020|EPI ISL 430519|B.1.5|Australia|2020-04-01	0.0000676081	Oceania
Oceania|hCoV-19/Australia/NSW562/2020|EPI ISL 478674|B.1|Australia|2020-03-30	Oceania|hCoV-19/Australia/VIC1222/2020|EPI ISL 430519|B.1.5|Australia|2020-04-01	0.0000684736	Oceania
Oceania|hCoV-19/Australia/NSW303/2020|EPI ISL 451567|B.1.1|Australia|2020-03-30	Oceania|hCoV-19/Australia/VIC1222/2020|EPI ISL 430519|B.1.5|Australia|2020-04-01	0.0001369610	Oceania
Oceania|hCoV-19/Australia/NSW243/2020|EPI ISL 451509|B.3|Australia|2020-03-30	Oceania|hCoV-19/Australia/VIC1222/2020|EPI ISL 430519|B.1.5|Australia|2020-04-01	0.0002396996	Oceania
Oceania|hCoV-19/Australia/NSW292/2020|EPI ISL 451556|B.1.5|Australia|2020-03-30	Oceania|hCoV-19/Australia/VIC1222/2020|EPI ISL 430519|B.1.5|Australia|2020-04-01	0.0000000000	Oceania
Oceania|hCoV-19/Australia/NSW268/2020|EPI ISL 451533|B.1|Australia|2020-03-30	Oceania|hCoV-19/Australia/VIC1222/2020|EPI ISL 430519|B.1.5|Australia|2020-04-01	0.0001027473	Oceania
Oceania|hCoV-19/Australia/WA86/2020|EPI ISL 512739|B.1.1|Australia|2020-03-30	Oceania|hCoV-19/Australia/VIC1222/2020|EPI ISL 430519|B.1.5|Australia|2020-04-01	0.0002397315	Oceania
Oceania|hCoV-19/New Zealand/20VR1856/2020|EPI ISL 456284|B.31|New Zealand|2020-03-30	Oceania|hCoV-19/Australia/VIC1222/2020|EPI ISL 430519|B.1.5|Australia|2020-04-01	0.0004058070	Oceania
Oceania|hCoV-19/Australia/NSW581/2020|EPI ISL 478693|B.1|Australia|2020-03-30	Oceania|hCoV-19/Australia/VIC1222/2020|EPI ISL 430519|B.1.5|Australia|2020-04-01	0.0001027196	Oceania
Oceania|hCoV-19/Australia/VIC931/2020|EPI ISL 427159|B.1.1.1|Australia|2020-03-30	Oceania|hCoV-19/Australia/VIC1222/2020|EPI ISL 430519|B.1.5|Australia|2020-04-01	0.0002028680	Oceania
Oceania|hCoV-19/Australia/VIC780/2020|EPI ISL 427055|B.1.1|Australia|2020-03-30	Oceania|hCoV-19/Australia/VIC1222/2020|EPI ISL 430519|B.1.5|Australia|2020-04-01	0.0001352359	Oceania
Oceania|hCoV-19/New Zealand/20VR1862/2020|EPI ISL 456288|B.1|New Zealand|2020-03-30	Oceania|hCoV-19/Australia/VIC1222/2020|EPI ISL 430519|B.1.5|Australia|2020-04-01	0.0001014541	Oceania
Oceania|hCoV-19/Australia/VIC753/2020|EPI ISL 427030|B.31|Australia|2020-03-30	Oceania|hCoV-19/Australia/VIC1222/2020|EPI ISL 430519|B.1.5|Australia|2020-04-01	0.0004399162	Oceania
Oceania|hCoV-19/Australia/SAP285/2020|EPI ISL 468035|B.1.1|Australia|2020-03-31	Oceania|hCoV-19/Australia/VIC1222/2020|EPI ISL 430519|B.1.5|Australia|2020-04-01	0.0001690405	Oceania
Oceania|hCoV-19/Australia/SAP268/2020|EPI ISL 468043|B.3|Australia|2020-03-31	Oceania|hCoV-19/Australia/VIC1222/2020|EPI ISL 430519|B.1.5|Australia|2020-04-01	0.0002366624	Oceania
Oceania|hCoV-19/Australia/QLD963/2020|EPI ISL 530226|B.1|Australia|2020-03-31	Oceania|hCoV-19/Australia/VIC1222/2020|EPI ISL 430519|B.1.5|Australia|2020-04-01	0.0002028470	Oceania
Oceania|hCoV-19/Australia/WA12/2020|EPI ISL 470830|B.1.5|Australia|2020-03-31	Oceania|hCoV-19/Australia/VIC1222/2020|EPI ISL 430519|B.1.5|Australia|2020-04-01	0.0000000000	Oceania
Oceania|hCoV-19/Australia/SAP073/2020|EPI ISL 451110|B.1|Australia|2020-03-31	Oceania|hCoV-19/Australia/VIC1222/2020|EPI ISL 430519|B.1.5|Australia|2020-04-01	0.0000676081	Oceania
Oceania|hCoV-19/Australia/SAP087/2020|EPI ISL 451122|B.1|Australia|2020-03-31	Oceania|hCoV-19/Australia/VIC1222/2020|EPI ISL 430519|B.1.5|Australia|2020-04-01	0.0002028564	Oceania
Oceania|hCoV-19/Australia/VIC990/2020|EPI ISL 430556|B.1|Australia|2020-03-31	Oceania|hCoV-19/Australia/VIC1222/2020|EPI ISL 430519|B.1.5|Australia|2020-04-01	0.0001014143	Oceania
Oceania|hCoV-19/Australia/SAP072/2020|EPI ISL 451109|B.1|Australia|2020-03-31	Oceania|hCoV-19/Australia/VIC1222/2020|EPI ISL 430519|B.1.5|Australia|2020-04-01	0.0001014143	Oceania
Oceania|hCoV-19/Australia/NSW293/2020|EPI ISL 451557|A|Australia|2020-03-31	Oceania|hCoV-19/Australia/VIC1222/2020|EPI ISL 430519|B.1.5|Australia|2020-04-01	0.0003082035	Oceania
Oceania|hCoV-19/Australia/NSW561/2020|EPI ISL 478673|B.1.1|Australia|2020-03-31	Oceania|hCoV-19/Australia/VIC1222/2020|EPI ISL 430519|B.1.5|Australia|2020-04-01	0.0001369650	Oceania
Oceania|hCoV-19/Australia/NSW542/2020|EPI ISL 455081|B.1|Australia|2020-03-31	Oceania|hCoV-19/Australia/VIC1222/2020|EPI ISL 430519|B.1.5|Australia|2020-04-01	0.0001027156	Oceania
Oceania|hCoV-19/Australia/NSW273/2020|EPI ISL 451538|B.1|Australia|2020-03-31	Oceania|hCoV-19/Australia/VIC1222/2020|EPI ISL 430519|B.1.5|Australia|2020-04-01	0.0001027126	Oceania
Oceania|hCoV-19/Australia/NSW289/2020|EPI ISL 451553|B.1.5|Australia|2020-03-31	Oceania|hCoV-19/Australia/VIC1222/2020|EPI ISL 430519|B.1.5|Australia|2020-04-01	0.0000684704	Oceania
Oceania|hCoV-19/Australia/NSW588/2020|EPI ISL 478700|B.1|Australia|2020-03-31	Oceania|hCoV-19/Australia/VIC1222/2020|EPI ISL 430519|B.1.5|Australia|2020-04-01	0.0001027126	Oceania
Oceania|hCoV-19/Australia/NSW496/2020|EPI ISL 455036|B.1.5|Australia|2020-03-31	Oceania|hCoV-19/Australia/VIC1222/2020|EPI ISL 430519|B.1.5|Australia|2020-04-01	0.0000000000	Oceania
Oceania|hCoV-19/Australia/NSW337/2020|EPI ISL 451599|B.4|Australia|2020-03-31	Oceania|hCoV-19/Australia/VIC1222/2020|EPI ISL 430519|B.1.5|Australia|2020-04-01	0.0003082035	Oceania
Oceania|hCoV-19/Australia/NSW329/2020|EPI ISL 451591|B.1.1|Australia|2020-03-31	Oceania|hCoV-19/Australia/VIC1222/2020|EPI ISL 430519|B.1.5|Australia|2020-04-01	0.0001369610	Oceania
Oceania|hCoV-19/Australia/NSW314/2020|EPI ISL 451577|B.1.5|Australia|2020-03-31	Oceania|hCoV-19/Australia/VIC1222/2020|EPI ISL 430519|B.1.5|Australia|2020-04-01	0.0000342345	Oceania
Oceania|hCoV-19/New Zealand/20VR2004/2020|EPI ISL 456330|B.1.8|New Zealand|2020-04-01	Oceania|hCoV-19/Australia/VIC1222/2020|EPI ISL 430519|B.1.5|Australia|2020-04-01	0.0000676089	Oceania
Oceania|hCoV-19/Australia/VPRL007/2020|EPI ISL 455599|B.1|Australia|2020-04-01	Oceania|hCoV-19/Australia/VIC1222/2020|EPI ISL 430519|B.1.5|Australia|2020-04-01	0.0001014143	Oceania
Oceania|hCoV-19/Australia/QLD978/2020|EPI ISL 530229|B|Australia|2020-04-01	Oceania|hCoV-19/Australia/VIC1222/2020|EPI ISL 430519|B.1.5|Australia|2020-04-01	0.0001690449	Oceania
Oceania|hCoV-19/Australia/QLD968/2020|EPI ISL 530228|B.1|Australia|2020-04-01	Oceania|hCoV-19/Australia/VIC1222/2020|EPI ISL 430519|B.1.5|Australia|2020-04-01	0.0000676081	Oceania
Oceania|hCoV-19/Australia/QLD979/2020|EPI ISL 530227|B.1.5|Australia|2020-04-01	Oceania|hCoV-19/Australia/VIC1222/2020|EPI ISL 430519|B.1.5|Australia|2020-04-01	0.0000676089	Oceania
Oceania|hCoV-19/Australia/SAP091/2020|EPI ISL 451126|B.1|Australia|2020-04-01	Oceania|hCoV-19/Australia/VIC1222/2020|EPI ISL 430519|B.1.5|Australia|2020-04-01	0.0001014143	Oceania
Oceania|hCoV-19/Australia/SAP090/2020|EPI ISL 451125|B.1|Australia|2020-04-01	Oceania|hCoV-19/Australia/VIC1222/2020|EPI ISL 430519|B.1.5|Australia|2020-04-01	0.0002366816	Oceania
Oceania|hCoV-19/Australia/NSW589/2020|EPI ISL 478701|B.1|Australia|2020-04-01	Oceania|hCoV-19/Australia/VIC1222/2020|EPI ISL 430519|B.1.5|Australia|2020-04-01	0.0001027126	Oceania
Oceania|hCoV-19/Australia/NSW341/2020|EPI ISL 451603|B.1.8|Australia|2020-04-01	Oceania|hCoV-19/Australia/VIC1222/2020|EPI ISL 430519|B.1.5|Australia|2020-04-01	0.0001369610	Oceania
Oceania|hCoV-19/Australia/NSW306/2020|EPI ISL 451570|B.1.5|Australia|2020-04-01	Oceania|hCoV-19/Australia/VIC1222/2020|EPI ISL 430519|B.1.5|Australia|2020-04-01	0.0000000000	Oceania
Oceania|hCoV-19/Australia/NSW319/2020|EPI ISL 451582|B.1|Australia|2020-04-01	Oceania|hCoV-19/Australia/VIC1222/2020|EPI ISL 430519|B.1.5|Australia|2020-04-01	0.0001712109	Oceania
Oceania|hCoV-19/New Zealand/20VR2000/2020|EPI ISL 456327|B.3|New Zealand|2020-04-01	Oceania|hCoV-19/Australia/VIC1222/2020|EPI ISL 430519|B.1.5|Australia|2020-04-01	0.0003381853	Oceania
Oceania|hCoV-19/New Zealand/20VR2006/2020|EPI ISL 456331|B.1.8|New Zealand|2020-04-01	Oceania|hCoV-19/Australia/VIC1222/2020|EPI ISL 430519|B.1.5|Australia|2020-04-01	0.0000676180	Oceania
Oceania|hCoV-19/Australia/VIC1011/2020|EPI ISL 430547|B.1.5|Australia|2020-04-01	Oceania|hCoV-19/Australia/VIC1222/2020|EPI ISL 430519|B.1.5|Australia|2020-04-01	0.0000676138	Oceania
Oceania|hCoV-19/Australia/SAP088/2020|EPI ISL 451123|B.1|Australia|2020-04-01	Oceania|hCoV-19/Australia/VIC1222/2020|EPI ISL 430519|B.1.5|Australia|2020-04-01	0.0001015219	Oceania
Oceania|hCoV-19/Australia/VIC798/2020|EPI ISL 427072|B.1.5|Australia|2020-04-01	Oceania|hCoV-19/Australia/VIC1222/2020|EPI ISL 430519|B.1.5|Australia|2020-04-01	0.0001014125	Oceania
Oceania|hCoV-19/Australia/VIC799/2020|EPI ISL 427073|B.1|Australia|2020-04-01	Oceania|hCoV-19/Australia/VIC1222/2020|EPI ISL 430519|B.1.5|Australia|2020-04-01	0.0001690386	Oceania
Oceania|hCoV-19/Australia/VIC1013/2020|EPI ISL 430553|B.1.5|Australia|2020-04-01	Oceania|hCoV-19/Australia/VIC1222/2020|EPI ISL 430519|B.1.5|Australia|2020-04-01	0.0000676069	Oceania
Oceania|hCoV-19/Australia/VIC1015/2020|EPI ISL 430559|B.1|Australia|2020-04-01	Oceania|hCoV-19/Australia/VIC1222/2020|EPI ISL 430519|B.1.5|Australia|2020-04-01	0.0001690386	Oceania
Oceania|hCoV-19/Australia/VIC1224/2020|EPI ISL 430522|B.1.5|Australia|2020-04-01	Oceania|hCoV-19/Australia/VIC1222/2020|EPI ISL 430519|B.1.5|Australia|2020-04-01	0.0000000000	Oceania
Oceania|hCoV-19/Australia/VIC1018/2020|EPI ISL 430490|B.1|Australia|2020-04-01	Oceania|hCoV-19/Australia/VIC1222/2020|EPI ISL 430519|B.1.5|Australia|2020-04-01	0.0001014224	Oceania
Oceania|hCoV-19/Australia/NSW02/2020|EPI ISL 408976|B|Australia|2020-01-22	Oceania|hCoV-19/Australia/VIC1214/2020|EPI ISL 430505|B.1.5|Australia|2020-04-01	0.0002370443	Oceania
Oceania|hCoV-19/Australia/NSW01/2020|EPI ISL 407893|A|Australia|2020-01-24	Oceania|hCoV-19/Australia/VIC1214/2020|EPI ISL 430505|B.1.5|Australia|2020-04-01	0.0002367047	Oceania
Oceania|hCoV-19/Australia/NSW04/2020|EPI ISL 417030|A|Australia|2020-01-24	Oceania|hCoV-19/Australia/VIC1214/2020|EPI ISL 430505|B.1.5|Australia|2020-04-01	0.0003381705	Oceania
Oceania|hCoV-19/Australia/VIC02/2020|EPI ISL 416410|B|Australia|2020-01-24	Oceania|hCoV-19/Australia/VIC1214/2020|EPI ISL 430505|B.1.5|Australia|2020-04-01	0.0002389128	Oceania
Oceania|hCoV-19/Australia/VIC01/2020|EPI ISL 406844|B|Australia|2020-01-25	Oceania|hCoV-19/Australia/VIC1214/2020|EPI ISL 430505|B.1.5|Australia|2020-04-01	0.0002706418	Oceania
Oceania|hCoV-19/Australia/NSW03/2020|EPI ISL 408977|B|Australia|2020-01-25	Oceania|hCoV-19/Australia/VIC1214/2020|EPI ISL 430505|B.1.5|Australia|2020-04-01	0.0002028950	Oceania
Oceania|hCoV-19/Australia/NSW2153/2020|EPI ISL 509505|B.1.5|Australia|2020-01-25	Oceania|hCoV-19/Australia/VIC1214/2020|EPI ISL 430505|B.1.5|Australia|2020-04-01	0.0000676275	Oceania
Oceania|hCoV-19/Australia/QLD01/2020|EPI ISL 407894|A|Australia|2020-01-28	Oceania|hCoV-19/Australia/VIC1214/2020|EPI ISL 430505|B.1.5|Australia|2020-04-01	0.0003043647	Oceania
Oceania|hCoV-19/Australia/VPRL014/2020|EPI ISL 455603|B.1|Australia|2020-01-30	Oceania|hCoV-19/Australia/VIC1214/2020|EPI ISL 430505|B.1.5|Australia|2020-04-01	0.0002367047	Oceania
Oceania|hCoV-19/Australia/QLD02/2020|EPI ISL 407896|A|Australia|2020-01-30	Oceania|hCoV-19/Australia/VIC1214/2020|EPI ISL 430505|B.1.5|Australia|2020-04-01	0.0003720167	Oceania
Oceania|hCoV-19/Australia/SA01/2020|EPI ISL 480778|B.1|Australia|2020-01-30	Oceania|hCoV-19/Australia/VIC1214/2020|EPI ISL 430505|B.1.5|Australia|2020-04-01	0.0002370252	Oceania
Oceania|hCoV-19/Australia/SA04/2020|EPI ISL 480781|B.1|Australia|2020-01-30	Oceania|hCoV-19/Australia/VIC1214/2020|EPI ISL 430505|B.1.5|Australia|2020-04-01	0.0002381216	Oceania
Oceania|hCoV-19/Australia/VIC13/2020|EPI ISL 419733|B|Australia|2020-01-31	Oceania|hCoV-19/Australia/VIC1214/2020|EPI ISL 430505|B.1.5|Australia|2020-04-01	0.0003047578	Oceania
Oceania|hCoV-19/Australia/VIC14/2020|EPI ISL 419734|B|Australia|2020-02-02	Oceania|hCoV-19/Australia/VIC1214/2020|EPI ISL 430505|B.1.5|Australia|2020-04-01	0.0002061685	Oceania
Oceania|hCoV-19/Australia/QLD03/2020|EPI ISL 410717|A|Australia|2020-02-05	Oceania|hCoV-19/Australia/VIC1214/2020|EPI ISL 430505|B.1.5|Australia|2020-04-01	0.0003381900	Oceania
Oceania|hCoV-19/Australia/QLD04/2020|EPI ISL 410718|A|Australia|2020-02-05	Oceania|hCoV-19/Australia/VIC1214/2020|EPI ISL 430505|B.1.5|Australia|2020-04-01	0.0003043647	Oceania
Oceania|hCoV-19/Australia/VIC07/2020|EPI ISL 416415|A|Australia|2020-02-08	Oceania|hCoV-19/Australia/VIC1214/2020|EPI ISL 430505|B.1.5|Australia|2020-04-01	0.0003381900	Oceania
Oceania|hCoV-19/Australia/SAP097/2020|EPI ISL 468039|B|Australia|2020-02-22	Oceania|hCoV-19/Australia/VIC1214/2020|EPI ISL 430505|B.1.5|Australia|2020-04-01	0.0002705503	Oceania
Oceania|hCoV-19/Australia/WA11/2020|EPI ISL 420456|B|Australia|2020-02-22	Oceania|hCoV-19/Australia/VIC1214/2020|EPI ISL 430505|B.1.5|Australia|2020-04-01	0.0002705652	Oceania
Oceania|hCoV-19/Australia/WA34/2020|EPI ISL 470851|B|Australia|2020-02-27	Oceania|hCoV-19/Australia/VIC1214/2020|EPI ISL 430505|B.1.5|Australia|2020-04-01	0.0002705378	Oceania
Oceania|hCoV-19/New Zealand/20VR0174/2020|EPI ISL 413490|B.4|New Zealand|2020-02-27	Oceania|hCoV-19/Australia/VIC1214/2020|EPI ISL 430505|B.1.5|Australia|2020-04-01	0.0003382786	Oceania
Oceania|hCoV-19/Australia/NSW05/2020|EPI ISL 412975|B.4|Australia|2020-02-28	Oceania|hCoV-19/Australia/VIC1214/2020|EPI ISL 430505|B.1.5|Australia|2020-04-01	0.0003720620	Oceania
Oceania|hCoV-19/Australia/QLDID922/2020|EPI ISL 418799|B|Australia|2020-02-28	Oceania|hCoV-19/Australia/VIC1214/2020|EPI ISL 430505|B.1.5|Australia|2020-04-01	0.0002705331	Oceania
Oceania|hCoV-19/Australia/NSW09/2020|EPI ISL 413595|B.4|Australia|2020-02-28	Oceania|hCoV-19/Australia/VIC1214/2020|EPI ISL 430505|B.1.5|Australia|2020-04-01	0.0004110675	Oceania
Oceania|hCoV-19/Australia/NSW08/2020|EPI ISL 413594|B|Australia|2020-02-28	Oceania|hCoV-19/Australia/VIC1214/2020|EPI ISL 430505|B.1.5|Australia|2020-04-01	0.0001712350	Oceania
Oceania|hCoV-19/Australia/NSW10/2020|EPI ISL 413596|B|Australia|2020-02-28	Oceania|hCoV-19/Australia/VIC1214/2020|EPI ISL 430505|B.1.5|Australia|2020-04-01	0.0001712409	Oceania
Oceania|hCoV-19/Australia/NSW219/2020|EPI ISL 427643|B|Australia|2020-02-28	Oceania|hCoV-19/Australia/VIC1214/2020|EPI ISL 430505|B.1.5|Australia|2020-04-01	0.0001712467	Oceania
Oceania|hCoV-19/Australia/NSW07/2020|EPI ISL 413214|B.4|Australia|2020-02-29	Oceania|hCoV-19/Australia/VIC1214/2020|EPI ISL 430505|B.1.5|Australia|2020-04-01	0.0003382213	Oceania
Oceania|hCoV-19/Australia/QLD09/2020|EPI ISL 414414|B.4|Australia|2020-02-29	Oceania|hCoV-19/Australia/VIC1214/2020|EPI ISL 430505|B.1.5|Australia|2020-04-01	0.0003720512	Oceania
Oceania|hCoV-19/Australia/NSW06/2020|EPI ISL 413213|B.4|Australia|2020-02-29	Oceania|hCoV-19/Australia/VIC1214/2020|EPI ISL 430505|B.1.5|Australia|2020-04-01	0.0004058896	Oceania
Oceania|hCoV-19/New Zealand/20VR0189/2020|EPI ISL 416519|B.1.1|New Zealand|2020-03-02	Oceania|hCoV-19/Australia/VIC1214/2020|EPI ISL 430505|B.1.5|Australia|2020-04-01	0.0001352616	Oceania
Oceania|hCoV-19/Australia/VIC04/2020|EPI ISL 416412|B.4|Australia|2020-03-02	Oceania|hCoV-19/Australia/VIC1214/2020|EPI ISL 430505|B.1.5|Australia|2020-04-01	0.0004735574	Oceania
Oceania|hCoV-19/Australia/NSW11/2020|EPI ISL 413597|B.4|Australia|2020-03-02	Oceania|hCoV-19/Australia/VIC1214/2020|EPI ISL 430505|B.1.5|Australia|2020-04-01	0.0003082723	Oceania
Oceania|hCoV-19/Australia/NSW217/2020|EPI ISL 427644|B.4|Australia|2020-03-02	Oceania|hCoV-19/Australia/VIC1214/2020|EPI ISL 430505|B.1.5|Australia|2020-04-01	0.0003082828	Oceania
Oceania|hCoV-19/Australia/SAP098/2020|EPI ISL 483066|B.4|Australia|2020-03-03	Oceania|hCoV-19/Australia/VIC1214/2020|EPI ISL 430505|B.1.5|Australia|2020-04-01	0.0004059271	Oceania
Oceania|hCoV-19/Australia/NSW15/2020|EPI ISL 417383|B.4|Australia|2020-03-03	Oceania|hCoV-19/Australia/VIC1214/2020|EPI ISL 430505|B.1.5|Australia|2020-04-01	0.0004058825	Oceania
Oceania|hCoV-19/New Zealand/20VR1109/2020|EPI ISL 456190|B.31|New Zealand|2020-03-03	Oceania|hCoV-19/Australia/VIC1214/2020|EPI ISL 430505|B.1.5|Australia|2020-04-01	0.0005412716	Oceania
Oceania|hCoV-19/Australia/NSW14/2020|EPI ISL 413600|B.4|Australia|2020-03-03	Oceania|hCoV-19/Australia/VIC1214/2020|EPI ISL 430505|B.1.5|Australia|2020-04-01	0.0003082759	Oceania
Oceania|hCoV-19/Australia/NSW22/2020|EPI ISL 427649|B.4|Australia|2020-03-03	Oceania|hCoV-19/Australia/VIC1214/2020|EPI ISL 430505|B.1.5|Australia|2020-04-01	0.0003425536	Oceania
Oceania|hCoV-19/Australia/VPRL004/2020|EPI ISL 455596|B.4|Australia|2020-03-03	Oceania|hCoV-19/Australia/VIC1214/2020|EPI ISL 430505|B.1.5|Australia|2020-04-01	0.0004059546	Oceania
Oceania|hCoV-19/Australia/SAP217/2020|EPI ISL 483073|B|Australia|2020-03-03	Oceania|hCoV-19/Australia/VIC1214/2020|EPI ISL 430505|B.1.5|Australia|2020-04-01	0.0003076640	Oceania
Oceania|hCoV-19/Australia/SAP099/2020|EPI ISL 468038|B.4|Australia|2020-03-04	Oceania|hCoV-19/Australia/VIC1214/2020|EPI ISL 430505|B.1.5|Australia|2020-04-01	0.0004397840	Oceania
Oceania|hCoV-19/Australia/NSW21/2020|EPI ISL 417386|B.4|Australia|2020-03-04	Oceania|hCoV-19/Australia/VIC1214/2020|EPI ISL 430505|B.1.5|Australia|2020-04-01	0.0003720685	Oceania
Oceania|hCoV-19/Australia/WA06/2020|EPI ISL 420534|B.1.98|Australia|2020-03-04	Oceania|hCoV-19/Australia/VIC1214/2020|EPI ISL 430505|B.1.5|Australia|2020-04-01	0.0001015916	Oceania
Oceania|hCoV-19/Australia/NSW12/2020|EPI ISL 413598|B.4|Australia|2020-03-04	Oceania|hCoV-19/Australia/VIC1214/2020|EPI ISL 430505|B.1.5|Australia|2020-04-01	0.0004110675	Oceania
Oceania|hCoV-19/Australia/NSW23/2020|EPI ISL 427650|B.4|Australia|2020-03-04	Oceania|hCoV-19/Australia/VIC1214/2020|EPI ISL 430505|B.1.5|Australia|2020-04-01	0.0003425376	Oceania
Oceania|hCoV-19/Australia/NSW65/2020|EPI ISL 427645|B.4|Australia|2020-03-04	Oceania|hCoV-19/Australia/VIC1214/2020|EPI ISL 430505|B.1.5|Australia|2020-04-01	0.0003767992	Oceania
Oceania|hCoV-19/Australia/NSW13/2020|EPI ISL 413599|B.4|Australia|2020-03-04	Oceania|hCoV-19/Australia/VIC1214/2020|EPI ISL 430505|B.1.5|Australia|2020-04-01	0.0003425375	Oceania
Oceania|hCoV-19/New Zealand/20VR0195/2020|EPI ISL 534335|B.1.1|New Zealand|2020-03-04	Oceania|hCoV-19/Australia/VIC1214/2020|EPI ISL 430505|B.1.5|Australia|2020-04-01	0.0001378577	Oceania
Oceania|hCoV-19/Australia/NSW25/2020|EPI ISL 417388|B.6|Australia|2020-03-05	Oceania|hCoV-19/Australia/VIC1214/2020|EPI ISL 430505|B.1.5|Australia|2020-04-01	0.0004058590	Oceania
Oceania|hCoV-19/Australia/NSW18/2020|EPI ISL 417384|B.4|Australia|2020-03-05	Oceania|hCoV-19/Australia/VIC1214/2020|EPI ISL 430505|B.1.5|Australia|2020-04-01	0.0004058707	Oceania
Oceania|hCoV-19/Australia/NSW66/2020|EPI ISL 427646|B.4|Australia|2020-03-05	Oceania|hCoV-19/Australia/VIC1214/2020|EPI ISL 430505|B.1.5|Australia|2020-04-01	0.0003767992	Oceania
Oceania|hCoV-19/Australia/TAS54/2020|EPI ISL 522729|B.4|Australia|2020-03-05	Oceania|hCoV-19/Australia/VIC1214/2020|EPI ISL 430505|B.1.5|Australia|2020-04-01	0.0003721751	Oceania
Oceania|hCoV-19/New Zealand/20VR0206/2020|EPI ISL 416526|B.4|New Zealand|2020-03-05	Oceania|hCoV-19/Australia/VIC1214/2020|EPI ISL 430505|B.1.5|Australia|2020-04-01	0.0003791938	Oceania
Oceania|hCoV-19/Australia/NSW24/2020|EPI ISL 417387|B.4|Australia|2020-03-06	Oceania|hCoV-19/Australia/VIC1214/2020|EPI ISL 430505|B.1.5|Australia|2020-04-01	0.0004058896	Oceania
Oceania|hCoV-19/Australia/NSW19/2020|EPI ISL 417385|B.4|Australia|2020-03-06	Oceania|hCoV-19/Australia/VIC1214/2020|EPI ISL 430505|B.1.5|Australia|2020-04-01	0.0004058824	Oceania
Oceania|hCoV-19/Australia/NSW155/2020|EPI ISL 427647|B.1.1|Australia|2020-03-06	Oceania|hCoV-19/Australia/VIC1214/2020|EPI ISL 430505|B.1.5|Australia|2020-04-01	0.0001369938	Oceania
Oceania|hCoV-19/Australia/NSW33/2020|EPI ISL 427654|B.4|Australia|2020-03-06	Oceania|hCoV-19/Australia/VIC1214/2020|EPI ISL 430505|B.1.5|Australia|2020-04-01	0.0003425537	Oceania
Oceania|hCoV-19/Australia/VPRL002/2020|EPI ISL 455595|B|Australia|2020-03-06	Oceania|hCoV-19/Australia/VIC1214/2020|EPI ISL 430505|B.1.5|Australia|2020-04-01	0.0003044062	Oceania
Oceania|hCoV-19/Australia/VIC06/2020|EPI ISL 416414|B.4|Australia|2020-03-06	Oceania|hCoV-19/Australia/VIC1214/2020|EPI ISL 430505|B.1.5|Australia|2020-04-01	0.0004130109	Oceania
Oceania|hCoV-19/Australia/VIC18/2020|EPI ISL 419737|B.40|Australia|2020-03-07	Oceania|hCoV-19/Australia/VIC1214/2020|EPI ISL 430505|B.1.5|Australia|2020-04-01	0.0005074488	Oceania
Oceania|hCoV-19/Australia/NSW27/2020|EPI ISL 417390|B.1.1|Australia|2020-03-08	Oceania|hCoV-19/Australia/VIC1214/2020|EPI ISL 430505|B.1.5|Australia|2020-04-01	0.0002029008	Oceania
Oceania|hCoV-19/Australia/NSW28/2020|EPI ISL 417391|B.4|Australia|2020-03-08	Oceania|hCoV-19/Australia/VIC1214/2020|EPI ISL 430505|B.1.5|Australia|2020-04-01	0.0004735711	Oceania
Oceania|hCoV-19/Australia/NSW35/2020|EPI ISL 417393|B.4|Australia|2020-03-08	Oceania|hCoV-19/Australia/VIC1214/2020|EPI ISL 430505|B.1.5|Australia|2020-04-01	0.0004453324	Oceania
Oceania|hCoV-19/Australia/NSW29/2020|EPI ISL 427651|B|Australia|2020-03-08	Oceania|hCoV-19/Australia/VIC1214/2020|EPI ISL 430505|B.1.5|Australia|2020-04-01	0.0002740154	Oceania
Oceania|hCoV-19/Australia/NSW153/2020|EPI ISL 427653|B.1.1|Australia|2020-03-08	Oceania|hCoV-19/Australia/VIC1214/2020|EPI ISL 430505|B.1.5|Australia|2020-04-01	0.0001369938	Oceania
Oceania|hCoV-19/Australia/NSW375/2020|EPI ISL 451635|B.4|Australia|2020-03-08	Oceania|hCoV-19/Australia/VIC1214/2020|EPI ISL 430505|B.1.5|Australia|2020-04-01	0.0004453477	Oceania
Oceania|hCoV-19/Australia/NSW252/2020|EPI ISL 451517|B.4|Australia|2020-03-08	Oceania|hCoV-19/Australia/VIC1214/2020|EPI ISL 430505|B.1.5|Australia|2020-04-01	0.0003767992	Oceania
Oceania|hCoV-19/Australia/VIC19/2020|EPI ISL 419738|B.39|Australia|2020-03-08	Oceania|hCoV-19/Australia/VIC1214/2020|EPI ISL 430505|B.1.5|Australia|2020-04-01	0.0004440150	Oceania
Oceania|hCoV-19/Australia/NSW26/2020|EPI ISL 417389|B.4|Australia|2020-03-09	Oceania|hCoV-19/Australia/VIC1214/2020|EPI ISL 430505|B.1.5|Australia|2020-04-01	0.0004735763	Oceania
Oceania|hCoV-19/Australia/VIC23/2020|EPI ISL 419743|B.40|Australia|2020-03-09	Oceania|hCoV-19/Australia/VIC1214/2020|EPI ISL 430505|B.1.5|Australia|2020-04-01	0.0004735711	Oceania
Oceania|hCoV-19/Australia/VIC21/2020|EPI ISL 419740|B.40|Australia|2020-03-09	Oceania|hCoV-19/Australia/VIC1214/2020|EPI ISL 430505|B.1.5|Australia|2020-04-01	0.0005074081	Oceania
Oceania|hCoV-19/Australia/VIC22/2020|EPI ISL 419742|B.1|Australia|2020-03-09	Oceania|hCoV-19/Australia/VIC1214/2020|EPI ISL 430505|B.1.5|Australia|2020-04-01	0.0001690786	Oceania
Oceania|hCoV-19/Australia/NSW154/2020|EPI ISL 427652|B.1.1|Australia|2020-03-09	Oceania|hCoV-19/Australia/VIC1214/2020|EPI ISL 430505|B.1.5|Australia|2020-04-01	0.0001369938	Oceania
Oceania|hCoV-19/Australia/NSW2155/2020|EPI ISL 500633|B.4|Australia|2020-03-09	Oceania|hCoV-19/Australia/VIC1214/2020|EPI ISL 430505|B.1.5|Australia|2020-04-01	0.0003720762	Oceania
Oceania|hCoV-19/Australia/NSW2154/2020|EPI ISL 500632|B.1.1|Australia|2020-03-09	Oceania|hCoV-19/Australia/VIC1214/2020|EPI ISL 430505|B.1.5|Australia|2020-04-01	0.0001690920	Oceania
Oceania|hCoV-19/Australia/VIC26/2020|EPI ISL 419745|B.3|Australia|2020-03-10	Oceania|hCoV-19/Australia/VIC1214/2020|EPI ISL 430505|B.1.5|Australia|2020-04-01	0.0002705409	Oceania
Oceania|hCoV-19/Australia/NSW31/2020|EPI ISL 417392|B.4|Australia|2020-03-10	Oceania|hCoV-19/Australia/VIC1214/2020|EPI ISL 430505|B.1.5|Australia|2020-04-01	0.0004058825	Oceania
Oceania|hCoV-19/Australia/VIC30/2020|EPI ISL 419749|B.4|Australia|2020-03-10	Oceania|hCoV-19/Australia/VIC1214/2020|EPI ISL 430505|B.1.5|Australia|2020-04-01	0.0003720577	Oceania
Oceania|hCoV-19/Australia/VIC36/2020|EPI ISL 419765|B|Australia|2020-03-10	Oceania|hCoV-19/Australia/VIC1214/2020|EPI ISL 430505|B.1.5|Australia|2020-04-01	0.0003382116	Oceania
Oceania|hCoV-19/Australia/VIC31/2020|EPI ISL 419750|B.1|Australia|2020-03-10	Oceania|hCoV-19/Australia/VIC1214/2020|EPI ISL 430505|B.1.5|Australia|2020-04-01	0.0001014383	Oceania
Oceania|hCoV-19/Australia/NSW36/2020|EPI ISL 417394|B.40|Australia|2020-03-10	Oceania|hCoV-19/Australia/VIC1214/2020|EPI ISL 430505|B.1.5|Australia|2020-04-01	0.0003768040	Oceania
Oceania|hCoV-19/Australia/NSW38/2020|EPI ISL 417396|B.6|Australia|2020-03-10	Oceania|hCoV-19/Australia/VIC1214/2020|EPI ISL 430505|B.1.5|Australia|2020-04-01	0.0003425319	Oceania
Oceania|hCoV-19/Australia/NSW41/2020|EPI ISL 417399|B.40|Australia|2020-03-10	Oceania|hCoV-19/Australia/VIC1214/2020|EPI ISL 430505|B.1.5|Australia|2020-04-01	0.0002740060	Oceania
Oceania|hCoV-19/Australia/NSW44/2020|EPI ISL 417400|B.6|Australia|2020-03-10	Oceania|hCoV-19/Australia/VIC1214/2020|EPI ISL 430505|B.1.5|Australia|2020-04-01	0.0003425218	Oceania
Oceania|hCoV-19/Australia/NSW46/2020|EPI ISL 427658|B.3|Australia|2020-03-10	Oceania|hCoV-19/Australia/VIC1214/2020|EPI ISL 430505|B.1.5|Australia|2020-04-01	0.0002398239	Oceania
Oceania|hCoV-19/Australia/NSW51/2020|EPI ISL 427660|B.40|Australia|2020-03-10	Oceania|hCoV-19/Australia/VIC1214/2020|EPI ISL 430505|B.1.5|Australia|2020-04-01	0.0002740154	Oceania
Oceania|hCoV-19/Australia/NSW376/2020|EPI ISL 451636|B.4|Australia|2020-03-10	Oceania|hCoV-19/Australia/VIC1214/2020|EPI ISL 430505|B.1.5|Australia|2020-04-01	0.0003768102	Oceania
Oceania|hCoV-19/Australia/NSW103/2020|EPI ISL 427657|B.1.5|Australia|2020-03-10	Oceania|hCoV-19/Australia/VIC1214/2020|EPI ISL 430505|B.1.5|Australia|2020-04-01	0.0000342427	Oceania
Oceania|hCoV-19/Australia/NSW63/2020|EPI ISL 427664|B|Australia|2020-03-10	Oceania|hCoV-19/Australia/VIC1214/2020|EPI ISL 430505|B.1.5|Australia|2020-04-01	0.0002055145	Oceania
Oceania|hCoV-19/Australia/NSW49/2020|EPI ISL 427659|B.6|Australia|2020-03-10	Oceania|hCoV-19/Australia/VIC1214/2020|EPI ISL 430505|B.1.5|Australia|2020-04-01	0.0003425436	Oceania
Oceania|hCoV-19/Australia/NSW2159/2020|EPI ISL 500637|B.1.5|Australia|2020-03-10	Oceania|hCoV-19/Australia/VIC1214/2020|EPI ISL 430505|B.1.5|Australia|2020-04-01	0.0000338121	Oceania
Oceania|hCoV-19/Australia/VIC29/2020|EPI ISL 419748|B.1.1|Australia|2020-03-10	Oceania|hCoV-19/Australia/VIC1214/2020|EPI ISL 430505|B.1.5|Australia|2020-04-01	0.0002029145	Oceania
Oceania|hCoV-19/Australia/NSW2139/2020|EPI ISL 500627|B.4|Australia|2020-03-10	Oceania|hCoV-19/Australia/VIC1214/2020|EPI ISL 430505|B.1.5|Australia|2020-04-01	0.0004397597	Oceania
Oceania|hCoV-19/New Zealand/20VR0712/2020|EPI ISL 456163|B.1.1|New Zealand|2020-03-11	Oceania|hCoV-19/Australia/VIC1214/2020|EPI ISL 430505|B.1.5|Australia|2020-04-01	0.0001352616	Oceania
Oceania|hCoV-19/Australia/QLDID921/2020|EPI ISL 417033|B.6|Australia|2020-03-11	Oceania|hCoV-19/Australia/VIC1214/2020|EPI ISL 430505|B.1.5|Australia|2020-04-01	0.0003382019	Oceania
Oceania|hCoV-19/Australia/VIC44/2020|EPI ISL 419767|B.1|Australia|2020-03-11	Oceania|hCoV-19/Australia/VIC1214/2020|EPI ISL 430505|B.1.5|Australia|2020-04-01	0.0000676229	Oceania
Oceania|hCoV-19/Australia/VIC39/2020|EPI ISL 419757|B.1|Australia|2020-03-11	Oceania|hCoV-19/Australia/VIC1214/2020|EPI ISL 430505|B.1.5|Australia|2020-04-01	0.0001690805	Oceania
Oceania|hCoV-19/Australia/QLDID920/2020|EPI ISL 417032|B.1.5|Australia|2020-03-11	Oceania|hCoV-19/Australia/VIC1214/2020|EPI ISL 430505|B.1.5|Australia|2020-04-01	0.0000338098	Oceania
Oceania|hCoV-19/Australia/VIC45/2020|EPI ISL 419802|B.1.1|Australia|2020-03-11	Oceania|hCoV-19/Australia/VIC1214/2020|EPI ISL 430505|B.1.5|Australia|2020-04-01	0.0001352616	Oceania
Oceania|hCoV-19/Australia/NSW40/2020|EPI ISL 417398|B.4|Australia|2020-03-11	Oceania|hCoV-19/Australia/VIC1214/2020|EPI ISL 430505|B.1.5|Australia|2020-04-01	0.0004110723	Oceania
Oceania|hCoV-19/Australia/NSW52/2020|EPI ISL 417405|B|Australia|2020-03-11	Oceania|hCoV-19/Australia/VIC1214/2020|EPI ISL 430505|B.1.5|Australia|2020-04-01	0.0002740061	Oceania
Oceania|hCoV-19/Australia/NSW39/2020|EPI ISL 417397|B.1.5|Australia|2020-03-11	Oceania|hCoV-19/Australia/VIC1214/2020|EPI ISL 430505|B.1.5|Australia|2020-04-01	0.0000342415	Oceania
Oceania|hCoV-19/Australia/NSW102/2020|EPI ISL 427656|B.1.5|Australia|2020-03-11	Oceania|hCoV-19/Australia/VIC1214/2020|EPI ISL 430505|B.1.5|Australia|2020-04-01	0.0000342427	Oceania
Oceania|hCoV-19/Australia/NSW34/2020|EPI ISL 427655|B.4|Australia|2020-03-11	Oceania|hCoV-19/Australia/VIC1214/2020|EPI ISL 430505|B.1.5|Australia|2020-04-01	0.0003768169	Oceania
Oceania|hCoV-19/Australia/VIC38/2020|EPI ISL 419756|B.1.6|Australia|2020-03-11	Oceania|hCoV-19/Australia/VIC1214/2020|EPI ISL 430505|B.1.5|Australia|2020-04-01	0.0000676232	Oceania
Oceania|hCoV-19/Australia/NSW218/2020|EPI ISL 427665|B.3|Australia|2020-03-11	Oceania|hCoV-19/Australia/VIC1214/2020|EPI ISL 430505|B.1.5|Australia|2020-04-01	0.0002740280	Oceania
Oceania|hCoV-19/Australia/VIC43/2020|EPI ISL 419763|B.1.1|Australia|2020-03-11	Oceania|hCoV-19/Australia/VIC1214/2020|EPI ISL 430505|B.1.5|Australia|2020-04-01	0.0001691055	Oceania
Oceania|hCoV-19/Australia/NSW2156/2020|EPI ISL 500634|B.39|Australia|2020-03-11	Oceania|hCoV-19/Australia/VIC1214/2020|EPI ISL 430505|B.1.5|Australia|2020-04-01	0.0004059236	Oceania
Oceania|hCoV-19/Australia/TAS124/2020|EPI ISL 522589|B|Australia|2020-03-11	Oceania|hCoV-19/Australia/VIC1214/2020|EPI ISL 430505|B.1.5|Australia|2020-04-01	0.0003097588	Oceania
Oceania|hCoV-19/New Zealand/CoV002/2020|EPI ISL 417212|B.31|New Zealand|2020-03-11	Oceania|hCoV-19/Australia/VIC1214/2020|EPI ISL 430505|B.1.5|Australia|2020-04-01	0.0004074389	Oceania
Oceania|hCoV-19/Australia/VIC50/2020|EPI ISL 419766|B.1|Australia|2020-03-12	Oceania|hCoV-19/Australia/VIC1214/2020|EPI ISL 430505|B.1.5|Australia|2020-04-01	0.0001014383	Oceania
Oceania|hCoV-19/Australia/VIC55/2020|EPI ISL 419776|B|Australia|2020-03-12	Oceania|hCoV-19/Australia/VIC1214/2020|EPI ISL 430505|B.1.5|Australia|2020-04-01	0.0003382019	Oceania
Oceania|hCoV-19/Australia/VIC52/2020|EPI ISL 419768|B.1.1.71|Australia|2020-03-12	Oceania|hCoV-19/Australia/VIC1214/2020|EPI ISL 430505|B.1.5|Australia|2020-04-01	0.0002367225	Oceania
Oceania|hCoV-19/Australia/VIC58/2020|EPI ISL 419784|B.4|Australia|2020-03-12	Oceania|hCoV-19/Australia/VIC1214/2020|EPI ISL 430505|B.1.5|Australia|2020-04-01	0.0003382116	Oceania
Oceania|hCoV-19/Australia/VIC54/2020|EPI ISL 419770|B.1|Australia|2020-03-12	Oceania|hCoV-19/Australia/VIC1214/2020|EPI ISL 430505|B.1.5|Australia|2020-04-01	0.0000676229	Oceania
Oceania|hCoV-19/Australia/VIC47/2020|EPI ISL 419759|B.40|Australia|2020-03-12	Oceania|hCoV-19/Australia/VIC1214/2020|EPI ISL 430505|B.1.5|Australia|2020-04-01	0.0005074316	Oceania
Oceania|hCoV-19/Australia/NSW50/2020|EPI ISL 417404|B.1.1|Australia|2020-03-12	Oceania|hCoV-19/Australia/VIC1214/2020|EPI ISL 430505|B.1.5|Australia|2020-04-01	0.0001712400	Oceania
Oceania|hCoV-19/Australia/NSW254/2020|EPI ISL 451519|B.4|Australia|2020-03-12	Oceania|hCoV-19/Australia/VIC1214/2020|EPI ISL 430505|B.1.5|Australia|2020-04-01	0.0004796151	Oceania
Oceania|hCoV-19/Australia/VIC48/2020|EPI ISL 419762|B.1|Australia|2020-03-12	Oceania|hCoV-19/Australia/VIC1214/2020|EPI ISL 430505|B.1.5|Australia|2020-04-01	0.0001014416	Oceania
Oceania|hCoV-19/Australia/NSW2158/2020|EPI ISL 500636|B.1.5|Australia|2020-03-12	Oceania|hCoV-19/Australia/VIC1214/2020|EPI ISL 430505|B.1.5|Australia|2020-04-01	0.0000676275	Oceania
Oceania|hCoV-19/Australia/VIC49/2020|EPI ISL 419764|B.1|Australia|2020-03-12	Oceania|hCoV-19/Australia/VIC1214/2020|EPI ISL 430505|B.1.5|Australia|2020-04-01	0.0001352996	Oceania
Oceania|hCoV-19/New Zealand/20VR0334/2020|EPI ISL 456157|B.1|New Zealand|2020-03-12	Oceania|hCoV-19/Australia/VIC1214/2020|EPI ISL 430505|B.1.5|Australia|2020-04-01	0.0001378562	Oceania
Oceania|hCoV-19/Australia/VIC62/2020|EPI ISL 419774|B.1|Australia|2020-03-13	Oceania|hCoV-19/Australia/VIC1214/2020|EPI ISL 430505|B.1.5|Australia|2020-04-01	0.0000676229	Oceania
Oceania|hCoV-19/Australia/NSW2011/2020|EPI ISL 500598|B.4|Australia|2020-03-13	Oceania|hCoV-19/Australia/VIC1214/2020|EPI ISL 430505|B.1.5|Australia|2020-04-01	0.0005074374	Oceania
Oceania|hCoV-19/Australia/VIC66/2020|EPI ISL 419780|B.4|Australia|2020-03-13	Oceania|hCoV-19/Australia/VIC1214/2020|EPI ISL 430505|B.1.5|Australia|2020-04-01	0.0003382116	Oceania
Oceania|hCoV-19/Australia/VIC70/2020|EPI ISL 419786|B|Australia|2020-03-13	Oceania|hCoV-19/Australia/VIC1214/2020|EPI ISL 430505|B.1.5|Australia|2020-04-01	0.0003043754	Oceania
Oceania|hCoV-19/Australia/WA02/2020|EPI ISL 420532|B.1.98|Australia|2020-03-13	Oceania|hCoV-19/Australia/VIC1214/2020|EPI ISL 430505|B.1.5|Australia|2020-04-01	0.0000677263	Oceania
Oceania|hCoV-19/Australia/NSW45/2020|EPI ISL 417401|B.6|Australia|2020-03-13	Oceania|hCoV-19/Australia/VIC1214/2020|EPI ISL 430505|B.1.5|Australia|2020-04-01	0.0003082632	Oceania
Oceania|hCoV-19/Australia/NSW47/2020|EPI ISL 417402|B.1.5|Australia|2020-03-13	Oceania|hCoV-19/Australia/VIC1214/2020|EPI ISL 430505|B.1.5|Australia|2020-04-01	0.0001027349	Oceania
Oceania|hCoV-19/Australia/NSW607/2020|EPI ISL 490017|B.40|Australia|2020-03-13	Oceania|hCoV-19/Australia/VIC1214/2020|EPI ISL 430505|B.1.5|Australia|2020-04-01	0.0002740154	Oceania
Oceania|hCoV-19/Australia/NSW592/2020|EPI ISL 478704|B.1.5|Australia|2020-03-13	Oceania|hCoV-19/Australia/VIC1214/2020|EPI ISL 430505|B.1.5|Australia|2020-04-01	0.0000342427	Oceania
Oceania|hCoV-19/Australia/NSW2147/2020|EPI ISL 500628|B.1.5|Australia|2020-03-13	Oceania|hCoV-19/Australia/VIC1214/2020|EPI ISL 430505|B.1.5|Australia|2020-04-01	0.0000338136	Oceania
Oceania|hCoV-19/Australia/VIC64/2020|EPI ISL 419778|B.1|Australia|2020-03-13	Oceania|hCoV-19/Australia/VIC1214/2020|EPI ISL 430505|B.1.5|Australia|2020-04-01	0.0001694223	Oceania
Oceania|hCoV-19/Australia/VIC61/2020|EPI ISL 419773|B|Australia|2020-03-13	Oceania|hCoV-19/Australia/VIC1214/2020|EPI ISL 430505|B.1.5|Australia|2020-04-01	0.0003405437	Oceania
Oceania|hCoV-19/Australia/VIC63/2020|EPI ISL 419775|B.1|Australia|2020-03-13	Oceania|hCoV-19/Australia/VIC1214/2020|EPI ISL 430505|B.1.5|Australia|2020-04-01	0.0000681482	Oceania
Oceania|hCoV-19/Australia/VIC82/2020|EPI ISL 419794|B.40|Australia|2020-03-14	Oceania|hCoV-19/Australia/VIC1214/2020|EPI ISL 430505|B.1.5|Australia|2020-04-01	0.0003720404	Oceania
Oceania|hCoV-19/Australia/VIC83/2020|EPI ISL 419799|B|Australia|2020-03-14	Oceania|hCoV-19/Australia/VIC1214/2020|EPI ISL 430505|B.1.5|Australia|2020-04-01	0.0003383392	Oceania
Oceania|hCoV-19/Australia/VIC80/2020|EPI ISL 419792|B.40|Australia|2020-03-14	Oceania|hCoV-19/Australia/VIC1214/2020|EPI ISL 430505|B.1.5|Australia|2020-04-01	0.0003382117	Oceania
Oceania|hCoV-19/Australia/NSW2005/2020|EPI ISL 500597|B.1|Australia|2020-03-14	Oceania|hCoV-19/Australia/VIC1214/2020|EPI ISL 430505|B.1.5|Australia|2020-04-01	0.0001014412	Oceania
Oceania|hCoV-19/Australia/VIC84/2020|EPI ISL 419803|B.39|Australia|2020-03-14	Oceania|hCoV-19/Australia/VIC1214/2020|EPI ISL 430505|B.1.5|Australia|2020-04-01	0.0004058895	Oceania
Oceania|hCoV-19/Australia/VIC78/2020|EPI ISL 419790|B|Australia|2020-03-14	Oceania|hCoV-19/Australia/VIC1214/2020|EPI ISL 430505|B.1.5|Australia|2020-04-01	0.0002367397	Oceania
Oceania|hCoV-19/Australia/QLDID923/2020|EPI ISL 418801|B.1|Australia|2020-03-14	Oceania|hCoV-19/Australia/VIC1214/2020|EPI ISL 430505|B.1.5|Australia|2020-04-01	0.0000676229	Oceania
Oceania|hCoV-19/Australia/WA03/2020|EPI ISL 420533|B.1|Australia|2020-03-14	Oceania|hCoV-19/Australia/VIC1214/2020|EPI ISL 430505|B.1.5|Australia|2020-04-01	0.0001015963	Oceania
Oceania|hCoV-19/Australia/WA01/2020|EPI ISL 420531|B.1.98|Australia|2020-03-14	Oceania|hCoV-19/Australia/VIC1214/2020|EPI ISL 430505|B.1.5|Australia|2020-04-01	0.0001015916	Oceania
Oceania|hCoV-19/Australia/NSW54/2020|EPI ISL 417407|B.1.1|Australia|2020-03-14	Oceania|hCoV-19/Australia/VIC1214/2020|EPI ISL 430505|B.1.5|Australia|2020-04-01	0.0001369891	Oceania
Oceania|hCoV-19/Australia/NSW48/2020|EPI ISL 417403|B.6|Australia|2020-03-14	Oceania|hCoV-19/Australia/VIC1214/2020|EPI ISL 430505|B.1.5|Australia|2020-04-01	0.0003082632	Oceania
Oceania|hCoV-19/Australia/NSW256/2020|EPI ISL 451521|B.4|Australia|2020-03-14	Oceania|hCoV-19/Australia/VIC1214/2020|EPI ISL 430505|B.1.5|Australia|2020-04-01	0.0003767992	Oceania
Oceania|hCoV-19/Australia/NSW583/2020|EPI ISL 478695|B.40|Australia|2020-03-14	Oceania|hCoV-19/Australia/VIC1214/2020|EPI ISL 430505|B.1.5|Australia|2020-04-01	0.0002740154	Oceania
Oceania|hCoV-19/Australia/NSW582/2020|EPI ISL 478694|B.40|Australia|2020-03-14	Oceania|hCoV-19/Australia/VIC1214/2020|EPI ISL 430505|B.1.5|Australia|2020-04-01	0.0002740154	Oceania
Oceania|hCoV-19/Australia/VIC79/2020|EPI ISL 419791|B.40|Australia|2020-03-14	Oceania|hCoV-19/Australia/VIC1214/2020|EPI ISL 430505|B.1.5|Australia|2020-04-01	0.0003043856	Oceania
Oceania|hCoV-19/Australia/NSW2146/2020|EPI ISL 509503|B.40|Australia|2020-03-14	Oceania|hCoV-19/Australia/VIC1214/2020|EPI ISL 430505|B.1.5|Australia|2020-04-01	0.0003043857	Oceania
Oceania|hCoV-19/Australia/VIC81/2020|EPI ISL 419793|B.40|Australia|2020-03-14	Oceania|hCoV-19/Australia/VIC1214/2020|EPI ISL 430505|B.1.5|Australia|2020-04-01	0.0003043857	Oceania
Oceania|hCoV-19/Australia/SAP215/2020|EPI ISL 468001|B.1.1|Australia|2020-03-14	Oceania|hCoV-19/Australia/VIC1214/2020|EPI ISL 430505|B.1.5|Australia|2020-04-01	0.0001353074	Oceania
Oceania|hCoV-19/Australia/VIC87/2020|EPI ISL 419797|B.40|Australia|2020-03-15	Oceania|hCoV-19/Australia/VIC1214/2020|EPI ISL 430505|B.1.5|Australia|2020-04-01	0.0003720405	Oceania
Oceania|hCoV-19/Australia/NSW2144/2020|EPI ISL 527008|B.39|Australia|2020-03-15	Oceania|hCoV-19/Australia/VIC1214/2020|EPI ISL 430505|B.1.5|Australia|2020-04-01	0.0004058896	Oceania
Oceania|hCoV-19/Australia/SAP111/2020|EPI ISL 451131|B.1.1|Australia|2020-03-15	Oceania|hCoV-19/Australia/VIC1214/2020|EPI ISL 430505|B.1.5|Australia|2020-04-01	0.0001352616	Oceania
Oceania|hCoV-19/Australia/VIC90/2020|EPI ISL 419801|B.1.1|Australia|2020-03-15	Oceania|hCoV-19/Australia/VIC1214/2020|EPI ISL 430505|B.1.5|Australia|2020-04-01	0.0001690854	Oceania
Oceania|hCoV-19/Australia/NSW2004/2020|EPI ISL 500596|B.1.5|Australia|2020-03-15	Oceania|hCoV-19/Australia/VIC1214/2020|EPI ISL 430505|B.1.5|Australia|2020-04-01	0.0001352476	Oceania
Oceania|hCoV-19/Australia/VIC89/2020|EPI ISL 419800|B.1|Australia|2020-03-15	Oceania|hCoV-19/Australia/VIC1214/2020|EPI ISL 430505|B.1.5|Australia|2020-04-01	0.0001352577	Oceania
Oceania|hCoV-19/New Zealand/20VR0276/2020|EPI ISL 416539|A|New Zealand|2020-03-15	Oceania|hCoV-19/Australia/VIC1214/2020|EPI ISL 430505|B.1.5|Australia|2020-04-01	0.0003720232	Oceania
Oceania|hCoV-19/Australia/ACT0082/2020|EPI ISL 498542|B.1.1|Australia|2020-03-15	Oceania|hCoV-19/Australia/VIC1214/2020|EPI ISL 430505|B.1.5|Australia|2020-04-01	0.0001690805	Oceania
Oceania|hCoV-19/Australia/VIC92/2020|EPI ISL 419809|B.1.5|Australia|2020-03-15	Oceania|hCoV-19/Australia/VIC1214/2020|EPI ISL 430505|B.1.5|Australia|2020-04-01	0.0000338098	Oceania
Oceania|hCoV-19/Australia/NSW112/2020|EPI ISL 427666|B.1.5|Australia|2020-03-15	Oceania|hCoV-19/Australia/VIC1214/2020|EPI ISL 430505|B.1.5|Australia|2020-04-01	0.0001027384	Oceania
Oceania|hCoV-19/Australia/VIC91/2020|EPI ISL 419804|B.1.5|Australia|2020-03-15	Oceania|hCoV-19/Australia/VIC1214/2020|EPI ISL 430505|B.1.5|Australia|2020-04-01	0.0001014502	Oceania
Oceania|hCoV-19/Australia/SAP220/2020|EPI ISL 467995|B.1.5|Australia|2020-03-15	Oceania|hCoV-19/Australia/VIC1214/2020|EPI ISL 430505|B.1.5|Australia|2020-04-01	0.0000340560	Oceania
Oceania|hCoV-19/Australia/VIC09/2020|EPI ISL 416515|B|Australia|2020-03-15	Oceania|hCoV-19/Australia/VIC1214/2020|EPI ISL 430505|B.1.5|Australia|2020-04-01	0.0003412132	Oceania
Oceania|hCoV-19/Australia/VIC93/2020|EPI ISL 419815|B.3|Australia|2020-03-15	Oceania|hCoV-19/Australia/VIC1214/2020|EPI ISL 430505|B.1.5|Australia|2020-04-01	0.0002735748	Oceania
Oceania|hCoV-19/Australia/SAP410/2020|EPI ISL 492175|B.6|Australia|2020-03-15	Oceania|hCoV-19/Australia/VIC1214/2020|EPI ISL 430505|B.1.5|Australia|2020-04-01	0.0004595633	Oceania
Oceania|hCoV-19/Australia/SAP439/2020|EPI ISL 508130|B.6|Australia|2020-03-16	Oceania|hCoV-19/Australia/VIC1214/2020|EPI ISL 430505|B.1.5|Australia|2020-04-01	0.0003382017	Oceania
Oceania|hCoV-19/Australia/VIC97/2020|EPI ISL 419808|B.4|Australia|2020-03-16	Oceania|hCoV-19/Australia/VIC1214/2020|EPI ISL 430505|B.1.5|Australia|2020-04-01	0.0003382116	Oceania
Oceania|hCoV-19/Australia/VIC99/2020|EPI ISL 419811|B.1|Australia|2020-03-16	Oceania|hCoV-19/Australia/VIC1214/2020|EPI ISL 430505|B.1.5|Australia|2020-04-01	0.0002367267	Oceania
Oceania|hCoV-19/Australia/VIC141/2020|EPI ISL 419838|B.1.5|Australia|2020-03-16	Oceania|hCoV-19/Australia/VIC1214/2020|EPI ISL 430505|B.1.5|Australia|2020-04-01	0.0000338098	Oceania
Oceania|hCoV-19/Australia/SAP112/2020|EPI ISL 468016|B.1.1|Australia|2020-03-16	Oceania|hCoV-19/Australia/VIC1214/2020|EPI ISL 430505|B.1.5|Australia|2020-04-01	0.0001352616	Oceania
Oceania|hCoV-19/Australia/VIC142/2020|EPI ISL 419839|B.1|Australia|2020-03-16	Oceania|hCoV-19/Australia/VIC1214/2020|EPI ISL 430505|B.1.5|Australia|2020-04-01	0.0001352601	Oceania
Oceania|hCoV-19/Australia/NSW2151/2020|EPI ISL 500631|B|Australia|2020-03-16	Oceania|hCoV-19/Australia/VIC1214/2020|EPI ISL 430505|B.1.5|Australia|2020-04-01	0.0002028950	Oceania
Oceania|hCoV-19/Australia/NSW2149/2020|EPI ISL 500630|B.1.1.10|Australia|2020-03-16	Oceania|hCoV-19/Australia/VIC1214/2020|EPI ISL 430505|B.1.5|Australia|2020-04-01	0.0002029067	Oceania
Oceania|hCoV-19/New Zealand/20VR0993/2020|EPI ISL 456176|B|New Zealand|2020-03-16	Oceania|hCoV-19/Australia/VIC1214/2020|EPI ISL 430505|B.1.5|Australia|2020-04-01	0.0002367287	Oceania
Oceania|hCoV-19/Australia/VIC143/2020|EPI ISL 419840|B.1.1|Australia|2020-03-16	Oceania|hCoV-19/Australia/VIC1214/2020|EPI ISL 430505|B.1.5|Australia|2020-04-01	0.0002029008	Oceania
Oceania|hCoV-19/Australia/VIC96/2020|EPI ISL 419807|B|Australia|2020-03-16	Oceania|hCoV-19/Australia/VIC1214/2020|EPI ISL 430505|B.1.5|Australia|2020-04-01	0.0002029061	Oceania
Oceania|hCoV-19/Australia/NSW58/2020|EPI ISL 417410|B.40|Australia|2020-03-16	Oceania|hCoV-19/Australia/VIC1214/2020|EPI ISL 430505|B.1.5|Australia|2020-04-01	0.0003082723	Oceania
Oceania|hCoV-19/Australia/NSW57/2020|EPI ISL 417409|B.40|Australia|2020-03-16	Oceania|hCoV-19/Australia/VIC1214/2020|EPI ISL 430505|B.1.5|Australia|2020-04-01	0.0003767929	Oceania
Oceania|hCoV-19/Australia/NSW104/2020|EPI ISL 427677|B.1.5|Australia|2020-03-16	Oceania|hCoV-19/Australia/VIC1214/2020|EPI ISL 430505|B.1.5|Australia|2020-04-01	0.0000342427	Oceania
Oceania|hCoV-19/Australia/NSW75/2020|EPI ISL 427703|B.40|Australia|2020-03-16	Oceania|hCoV-19/Australia/VIC1214/2020|EPI ISL 430505|B.1.5|Australia|2020-04-01	0.0002740154	Oceania
Oceania|hCoV-19/Australia/NSW88/2020|EPI ISL 427702|B.40|Australia|2020-03-16	Oceania|hCoV-19/Australia/VIC1214/2020|EPI ISL 430505|B.1.5|Australia|2020-04-01	0.0003425497	Oceania
Oceania|hCoV-19/Australia/NSW158/2020|EPI ISL 427735|B.1.1|Australia|2020-03-16	Oceania|hCoV-19/Australia/VIC1214/2020|EPI ISL 430505|B.1.5|Australia|2020-04-01	0.0001712459	Oceania
Oceania|hCoV-19/Australia/NSW111/2020|EPI ISL 427661|B.1.5|Australia|2020-03-16	Oceania|hCoV-19/Australia/VIC1214/2020|EPI ISL 430505|B.1.5|Australia|2020-04-01	0.0001027384	Oceania
Oceania|hCoV-19/Australia/VIC146/2020|EPI ISL 419843|B.40|Australia|2020-03-17	Oceania|hCoV-19/Australia/VIC1214/2020|EPI ISL 430505|B.1.5|Australia|2020-04-01	0.0003382017	Oceania
Oceania|hCoV-19/Australia/VIC327/2020|EPI ISL 426637|B.40|Australia|2020-03-17	Oceania|hCoV-19/Australia/VIC1214/2020|EPI ISL 430505|B.1.5|Australia|2020-04-01	0.0003043754	Oceania
Oceania|hCoV-19/Australia/VIC157/2020|EPI ISL 419854|B.1|Australia|2020-03-17	Oceania|hCoV-19/Australia/VIC1214/2020|EPI ISL 430505|B.1.5|Australia|2020-04-01	0.0001352577	Oceania
Oceania|hCoV-19/Australia/VIC151/2020|EPI ISL 419848|B|Australia|2020-03-17	Oceania|hCoV-19/Australia/VIC1214/2020|EPI ISL 430505|B.1.5|Australia|2020-04-01	0.0004058707	Oceania
Oceania|hCoV-19/Australia/VIC154/2020|EPI ISL 419851|B.1.5|Australia|2020-03-17	Oceania|hCoV-19/Australia/VIC1214/2020|EPI ISL 430505|B.1.5|Australia|2020-04-01	0.0001014365	Oceania
Oceania|hCoV-19/Australia/VIC144/2020|EPI ISL 419841|B.1.1|Australia|2020-03-17	Oceania|hCoV-19/Australia/VIC1214/2020|EPI ISL 430505|B.1.5|Australia|2020-04-01	0.0001690805	Oceania
Oceania|hCoV-19/Australia/VIC148/2020|EPI ISL 419845|B.1|Australia|2020-03-17	Oceania|hCoV-19/Australia/VIC1214/2020|EPI ISL 430505|B.1.5|Australia|2020-04-01	0.0001014383	Oceania
Oceania|hCoV-19/Australia/VIC153/2020|EPI ISL 419850|B.1.1|Australia|2020-03-17	Oceania|hCoV-19/Australia/VIC1214/2020|EPI ISL 430505|B.1.5|Australia|2020-04-01	0.0002029008	Oceania
Oceania|hCoV-19/Australia/VIC152/2020|EPI ISL 419849|B|Australia|2020-03-17	Oceania|hCoV-19/Australia/VIC1214/2020|EPI ISL 430505|B.1.5|Australia|2020-04-01	0.0003043754	Oceania
Oceania|hCoV-19/Australia/VIC106/2020|EPI ISL 419820|B.1.5|Australia|2020-03-17	Oceania|hCoV-19/Australia/VIC1214/2020|EPI ISL 430505|B.1.5|Australia|2020-04-01	0.0001352515	Oceania
Oceania|hCoV-19/Australia/VIC329/2020|EPI ISL 426639|B.1.5|Australia|2020-03-17	Oceania|hCoV-19/Australia/VIC1214/2020|EPI ISL 430505|B.1.5|Australia|2020-04-01	0.0001014430	Oceania
Oceania|hCoV-19/Australia/VIC149/2020|EPI ISL 419846|B.1|Australia|2020-03-17	Oceania|hCoV-19/Australia/VIC1214/2020|EPI ISL 430505|B.1.5|Australia|2020-04-01	0.0001690865	Oceania
Oceania|hCoV-19/Australia/VIC156/2020|EPI ISL 419853|B.1.1|Australia|2020-03-17	Oceania|hCoV-19/Australia/VIC1214/2020|EPI ISL 430505|B.1.5|Australia|2020-04-01	0.0001352616	Oceania
Oceania|hCoV-19/Australia/VIC155/2020|EPI ISL 419852|B.1|Australia|2020-03-17	Oceania|hCoV-19/Australia/VIC1214/2020|EPI ISL 430505|B.1.5|Australia|2020-04-01	0.0001352538	Oceania
Oceania|hCoV-19/Australia/VIC105/2020|EPI ISL 419819|B.1.255|Australia|2020-03-17	Oceania|hCoV-19/Australia/VIC1214/2020|EPI ISL 430505|B.1.5|Australia|2020-04-01	0.0001352538	Oceania
Oceania|hCoV-19/New Zealand/20VR0994/2020|EPI ISL 456177|B.31|New Zealand|2020-03-17	Oceania|hCoV-19/Australia/VIC1214/2020|EPI ISL 430505|B.1.5|Australia|2020-04-01	0.0004060936	Oceania
Oceania|hCoV-19/Australia/NSW62/2020|EPI ISL 417412|B.3|Australia|2020-03-17	Oceania|hCoV-19/Australia/VIC1214/2020|EPI ISL 430505|B.1.5|Australia|2020-04-01	0.0002397418	Oceania
Oceania|hCoV-19/Australia/SAP181/2020|EPI ISL 492122|B.1|Australia|2020-03-18	Oceania|hCoV-19/Australia/VIC1214/2020|EPI ISL 430505|B.1.5|Australia|2020-04-01	0.0001352600	Oceania
Oceania|hCoV-19/Australia/QLDID924/2020|EPI ISL 418802|B.1.1|Australia|2020-03-18	Oceania|hCoV-19/Australia/VIC1214/2020|EPI ISL 430505|B.1.5|Australia|2020-04-01	0.0001690805	Oceania
Oceania|hCoV-19/Australia/VIC174/2020|EPI ISL 419871|B.1.5|Australia|2020-03-18	Oceania|hCoV-19/Australia/VIC1214/2020|EPI ISL 430505|B.1.5|Australia|2020-04-01	0.0000338098	Oceania
Oceania|hCoV-19/Australia/VIC166/2020|EPI ISL 419863|B.1|Australia|2020-03-18	Oceania|hCoV-19/Australia/VIC1214/2020|EPI ISL 430505|B.1.5|Australia|2020-04-01	0.0001690835	Oceania
Oceania|hCoV-19/Australia/SAP159/2020|EPI ISL 492116|B.1.1|Australia|2020-03-18	Oceania|hCoV-19/Australia/VIC1214/2020|EPI ISL 430505|B.1.5|Australia|2020-04-01	0.0002367445	Oceania
Oceania|hCoV-19/Australia/VIC170/2020|EPI ISL 419867|B.1.5|Australia|2020-03-18	Oceania|hCoV-19/Australia/VIC1214/2020|EPI ISL 430505|B.1.5|Australia|2020-04-01	0.0000676210	Oceania
Oceania|hCoV-19/Australia/VIC163/2020|EPI ISL 419860|B.1.1|Australia|2020-03-18	Oceania|hCoV-19/Australia/VIC1214/2020|EPI ISL 430505|B.1.5|Australia|2020-04-01	0.0002029102	Oceania
Oceania|hCoV-19/Australia/VIC176/2020|EPI ISL 419873|B.31|Australia|2020-03-18	Oceania|hCoV-19/Australia/VIC1214/2020|EPI ISL 430505|B.1.5|Australia|2020-04-01	0.0003720578	Oceania
Oceania|hCoV-19/Australia/VIC171/2020|EPI ISL 419868|B.40|Australia|2020-03-18	Oceania|hCoV-19/Australia/VIC1214/2020|EPI ISL 430505|B.1.5|Australia|2020-04-01	0.0004735794	Oceania
Oceania|hCoV-19/Australia/QLDID926/2020|EPI ISL 418804|B.1.1|Australia|2020-03-18	Oceania|hCoV-19/Australia/VIC1214/2020|EPI ISL 430505|B.1.5|Australia|2020-04-01	0.0002029102	Oceania
Oceania|hCoV-19/Australia/VIC172/2020|EPI ISL 419869|B.40|Australia|2020-03-18	Oceania|hCoV-19/Australia/VIC1214/2020|EPI ISL 430505|B.1.5|Australia|2020-04-01	0.0004058896	Oceania
Oceania|hCoV-19/Australia/VIC158/2020|EPI ISL 419855|B.1|Australia|2020-03-18	Oceania|hCoV-19/Australia/VIC1214/2020|EPI ISL 430505|B.1.5|Australia|2020-04-01	0.0002367376	Oceania
Oceania|hCoV-19/Australia/QLDID925/2020|EPI ISL 418803|B.1|Australia|2020-03-18	Oceania|hCoV-19/Australia/VIC1214/2020|EPI ISL 430505|B.1.5|Australia|2020-04-01	0.0001014383	Oceania
Oceania|hCoV-19/Australia/VIC178/2020|EPI ISL 419875|B.1.1|Australia|2020-03-18	Oceania|hCoV-19/Australia/VIC1214/2020|EPI ISL 430505|B.1.5|Australia|2020-04-01	0.0002029008	Oceania
Oceania|hCoV-19/Australia/VIC109/2020|EPI ISL 419718|B.1.1|Australia|2020-03-18	Oceania|hCoV-19/Australia/VIC1214/2020|EPI ISL 430505|B.1.5|Australia|2020-04-01	0.0001352616	Oceania
Oceania|hCoV-19/New Zealand/20VR0760/2020|EPI ISL 456165|B.1.5|New Zealand|2020-03-18	Oceania|hCoV-19/Australia/VIC1214/2020|EPI ISL 430505|B.1.5|Australia|2020-04-01	0.0000676458	Oceania
Oceania|hCoV-19/New Zealand/20VR0770/2020|EPI ISL 456168|B.39|New Zealand|2020-03-18	Oceania|hCoV-19/Australia/VIC1214/2020|EPI ISL 430505|B.1.5|Australia|2020-04-01	0.0004061571	Oceania
Oceania|hCoV-19/Australia/SAP186/2020|EPI ISL 492125|B.1|Australia|2020-03-19	Oceania|hCoV-19/Australia/VIC1214/2020|EPI ISL 430505|B.1.5|Australia|2020-04-01	0.0001690864	Oceania
Oceania|hCoV-19/Australia/SAP368/2020|EPI ISL 492133|B.1.1|Australia|2020-03-19	Oceania|hCoV-19/Australia/VIC1214/2020|EPI ISL 430505|B.1.5|Australia|2020-04-01	0.0001690854	Oceania
Oceania|hCoV-19/Australia/NSW2169/2020|EPI ISL 500640|B.6|Australia|2020-03-19	Oceania|hCoV-19/Australia/VIC1214/2020|EPI ISL 430505|B.1.5|Australia|2020-04-01	0.0004397151	Oceania
Oceania|hCoV-19/Australia/VIC186/2020|EPI ISL 419882|B.40|Australia|2020-03-19	Oceania|hCoV-19/Australia/VIC1214/2020|EPI ISL 430505|B.1.5|Australia|2020-04-01	0.0003720578	Oceania
Oceania|hCoV-19/Australia/VIC184/2020|EPI ISL 419880|B.1|Australia|2020-03-19	Oceania|hCoV-19/Australia/VIC1214/2020|EPI ISL 430505|B.1.5|Australia|2020-04-01	0.0001352538	Oceania
Oceania|hCoV-19/Australia/VIC203/2020|EPI ISL 419898|B.40|Australia|2020-03-19	Oceania|hCoV-19/Australia/VIC1214/2020|EPI ISL 430505|B.1.5|Australia|2020-04-01	0.0005073934	Oceania
Oceania|hCoV-19/Australia/SAP395/2020|EPI ISL 492160|B.1.1|Australia|2020-03-19	Oceania|hCoV-19/Australia/VIC1214/2020|EPI ISL 430505|B.1.5|Australia|2020-04-01	0.0002029067	Oceania
Oceania|hCoV-19/New Zealand/20VR1110/2020|EPI ISL 456191|B.1.5|New Zealand|2020-03-19	Oceania|hCoV-19/Australia/VIC1214/2020|EPI ISL 430505|B.1.5|Australia|2020-04-01	0.0001352664	Oceania
Oceania|hCoV-19/Australia/VIC180/2020|EPI ISL 419877|B|Australia|2020-03-19	Oceania|hCoV-19/Australia/VIC1214/2020|EPI ISL 430505|B.1.5|Australia|2020-04-01	0.0002028856	Oceania
Oceania|hCoV-19/Australia/WA36/2020|EPI ISL 470853|B.39|Australia|2020-03-19	Oceania|hCoV-19/Australia/VIC1214/2020|EPI ISL 430505|B.1.5|Australia|2020-04-01	0.0004058707	Oceania
Oceania|hCoV-19/Australia/VIC192/2020|EPI ISL 419888|B.1|Australia|2020-03-19	Oceania|hCoV-19/Australia/VIC1214/2020|EPI ISL 430505|B.1.5|Australia|2020-04-01	0.0000676229	Oceania
Oceania|hCoV-19/Australia/VIC201/2020|EPI ISL 419896|B.1|Australia|2020-03-19	Oceania|hCoV-19/Australia/VIC1214/2020|EPI ISL 430505|B.1.5|Australia|2020-04-01	0.0001352538	Oceania
Oceania|hCoV-19/Australia/VIC188/2020|EPI ISL 419884|B.6|Australia|2020-03-19	Oceania|hCoV-19/Australia/VIC1214/2020|EPI ISL 430505|B.1.5|Australia|2020-04-01	0.0003720405	Oceania
Oceania|hCoV-19/Australia/SAP036/2020|EPI ISL 450194|B.1|Australia|2020-03-19	Oceania|hCoV-19/Australia/VIC1214/2020|EPI ISL 430505|B.1.5|Australia|2020-04-01	0.0001352601	Oceania
Oceania|hCoV-19/Australia/VIC190/2020|EPI ISL 419886|B.1.1|Australia|2020-03-19	Oceania|hCoV-19/Australia/VIC1214/2020|EPI ISL 430505|B.1.5|Australia|2020-04-01	0.0001352616	Oceania
Oceania|hCoV-19/Australia/SAP372/2020|EPI ISL 492137|B.1|Australia|2020-03-19	Oceania|hCoV-19/Australia/VIC1214/2020|EPI ISL 430505|B.1.5|Australia|2020-04-01	0.0001352577	Oceania
Oceania|hCoV-19/Australia/VIC191/2020|EPI ISL 419887|B.1.1|Australia|2020-03-19	Oceania|hCoV-19/Australia/VIC1214/2020|EPI ISL 430505|B.1.5|Australia|2020-04-01	0.0002029008	Oceania
Oceania|hCoV-19/Australia/VIC218/2020|EPI ISL 419913|B.40|Australia|2020-03-20	Oceania|hCoV-19/Australia/VIC1214/2020|EPI ISL 430505|B.1.5|Australia|2020-04-01	0.0005073934	Oceania
Oceania|hCoV-19/Australia/SAP397/2020|EPI ISL 492162|B.1.5|Australia|2020-03-20	Oceania|hCoV-19/Australia/VIC1214/2020|EPI ISL 430505|B.1.5|Australia|2020-04-01	0.0001014365	Oceania
Oceania|hCoV-19/Guam/GU NHG 03/2020|EPI ISL 445000|B.6|Guam|2020-03-20	Oceania|hCoV-19/Australia/VIC1214/2020|EPI ISL 430505|B.1.5|Australia|2020-04-01	0.0003720470	Oceania
Oceania|hCoV-19/Australia/VIC123/2020|EPI ISL 419731|B.1.1|Australia|2020-03-20	Oceania|hCoV-19/Australia/VIC1214/2020|EPI ISL 430505|B.1.5|Australia|2020-04-01	0.0002367403	Oceania
Oceania|hCoV-19/Australia/SAP374/2020|EPI ISL 492139|B.1|Australia|2020-03-20	Oceania|hCoV-19/Australia/VIC1214/2020|EPI ISL 430505|B.1.5|Australia|2020-04-01	0.0002030015	Oceania
Oceania|hCoV-19/Australia/SAP386/2020|EPI ISL 492151|B.1.1|Australia|2020-03-20	Oceania|hCoV-19/Australia/VIC1214/2020|EPI ISL 430505|B.1.5|Australia|2020-04-01	0.0001690854	Oceania
Oceania|hCoV-19/Australia/SAP380/2020|EPI ISL 492145|B.6|Australia|2020-03-20	Oceania|hCoV-19/Australia/VIC1214/2020|EPI ISL 430505|B.1.5|Australia|2020-04-01	0.0003720470	Oceania
Oceania|hCoV-19/Australia/VIC129/2020|EPI ISL 419732|B|Australia|2020-03-20	Oceania|hCoV-19/Australia/VIC1214/2020|EPI ISL 430505|B.1.5|Australia|2020-04-01	0.0002029061	Oceania
Oceania|hCoV-19/Australia/VIC214/2020|EPI ISL 419909|B.1|Australia|2020-03-20	Oceania|hCoV-19/Australia/VIC1214/2020|EPI ISL 430505|B.1.5|Australia|2020-04-01	0.0001352577	Oceania
Oceania|hCoV-19/Australia/VIC339/2020|EPI ISL 426648|B.1.1.71|Australia|2020-03-20	Oceania|hCoV-19/Australia/VIC1214/2020|EPI ISL 430505|B.1.5|Australia|2020-04-01	0.0002367335	Oceania
Oceania|hCoV-19/Australia/VIC342/2020|EPI ISL 426651|B.31|Australia|2020-03-20	Oceania|hCoV-19/Australia/VIC1214/2020|EPI ISL 430505|B.1.5|Australia|2020-04-01	0.0004397432	Oceania
Oceania|hCoV-19/Australia/NSW2043/2020|EPI ISL 500614|B.1.98|Australia|2020-03-20	Oceania|hCoV-19/Australia/VIC1214/2020|EPI ISL 430505|B.1.5|Australia|2020-04-01	0.0000676210	Oceania
Oceania|hCoV-19/New Zealand/20VR1276/2020|EPI ISL 456201|B.31|New Zealand|2020-03-20	Oceania|hCoV-19/Australia/VIC1214/2020|EPI ISL 430505|B.1.5|Australia|2020-04-01	0.0005751295	Oceania
Oceania|hCoV-19/Australia/VIC216/2020|EPI ISL 419911|B.1|Australia|2020-03-20	Oceania|hCoV-19/Australia/VIC1214/2020|EPI ISL 430505|B.1.5|Australia|2020-04-01	0.0001352538	Oceania
Oceania|hCoV-19/Australia/VIC341/2020|EPI ISL 426650|B.1.5|Australia|2020-03-20	Oceania|hCoV-19/Australia/VIC1214/2020|EPI ISL 430505|B.1.5|Australia|2020-04-01	0.0001352554	Oceania
Oceania|hCoV-19/Australia/VIC211/2020|EPI ISL 419906|B.1|Australia|2020-03-20	Oceania|hCoV-19/Australia/VIC1214/2020|EPI ISL 430505|B.1.5|Australia|2020-04-01	0.0001352601	Oceania
Oceania|hCoV-19/Australia/VIC114/2020|EPI ISL 419725|B.1.5|Australia|2020-03-20	Oceania|hCoV-19/Australia/VIC1214/2020|EPI ISL 430505|B.1.5|Australia|2020-04-01	0.0000676229	Oceania
Oceania|hCoV-19/Australia/NSW2207/2020|EPI ISL 500665|B.1.1|Australia|2020-03-21	Oceania|hCoV-19/Australia/VIC1214/2020|EPI ISL 430505|B.1.5|Australia|2020-04-01	0.0001690884	Oceania
Oceania|hCoV-19/Australia/VIC234/2020|EPI ISL 419929|B.1.272|Australia|2020-03-21	Oceania|hCoV-19/Australia/VIC1214/2020|EPI ISL 430505|B.1.5|Australia|2020-04-01	0.0001690786	Oceania
Oceania|hCoV-19/Australia/SAP370/2020|EPI ISL 492135|B.1.5|Australia|2020-03-21	Oceania|hCoV-19/Australia/VIC1214/2020|EPI ISL 430505|B.1.5|Australia|2020-04-01	0.0001352577	Oceania
Oceania|hCoV-19/Australia/VIC236/2020|EPI ISL 419931|B.1|Australia|2020-03-21	Oceania|hCoV-19/Australia/VIC1214/2020|EPI ISL 430505|B.1.5|Australia|2020-04-01	0.0001352577	Oceania
Oceania|hCoV-19/Australia/VIC249/2020|EPI ISL 419944|B.1.1.254|Australia|2020-03-21	Oceania|hCoV-19/Australia/VIC1214/2020|EPI ISL 430505|B.1.5|Australia|2020-04-01	0.0002029067	Oceania
Oceania|hCoV-19/Australia/VIC242/2020|EPI ISL 419937|B|Australia|2020-03-21	Oceania|hCoV-19/Australia/VIC1214/2020|EPI ISL 430505|B.1.5|Australia|2020-04-01	0.0002029061	Oceania
Oceania|hCoV-19/Australia/VIC238/2020|EPI ISL 419933|B.1.1|Australia|2020-03-21	Oceania|hCoV-19/Australia/VIC1214/2020|EPI ISL 430505|B.1.5|Australia|2020-04-01	0.0001352616	Oceania
Oceania|hCoV-19/Australia/VIC354/2020|EPI ISL 426662|B.1.1.1|Australia|2020-03-21	Oceania|hCoV-19/Australia/VIC1214/2020|EPI ISL 430505|B.1.5|Australia|2020-04-01	0.0004058942	Oceania
Oceania|hCoV-19/Australia/VIC258/2020|EPI ISL 419951|B.1|Australia|2020-03-21	Oceania|hCoV-19/Australia/VIC1214/2020|EPI ISL 430505|B.1.5|Australia|2020-04-01	0.0001690708	Oceania
Oceania|hCoV-19/Australia/VIC353/2020|EPI ISL 426661|B.1.1|Australia|2020-03-21	Oceania|hCoV-19/Australia/VIC1214/2020|EPI ISL 430505|B.1.5|Australia|2020-04-01	0.0001690805	Oceania
Oceania|hCoV-19/Australia/NSW2259/2020|EPI ISL 500696|B.1.1|Australia|2020-03-21	Oceania|hCoV-19/Australia/VIC1214/2020|EPI ISL 430505|B.1.5|Australia|2020-04-01	0.0002029102	Oceania
Oceania|hCoV-19/Australia/VIC261/2020|EPI ISL 419954|B.1|Australia|2020-03-21	Oceania|hCoV-19/Australia/VIC1214/2020|EPI ISL 430505|B.1.5|Australia|2020-04-01	0.0001352538	Oceania
Oceania|hCoV-19/Australia/VIC237/2020|EPI ISL 419932|B.6|Australia|2020-03-21	Oceania|hCoV-19/Australia/VIC1214/2020|EPI ISL 430505|B.1.5|Australia|2020-04-01	0.0004735574	Oceania
Oceania|hCoV-19/Australia/VIC246/2020|EPI ISL 419941|B.1|Australia|2020-03-21	Oceania|hCoV-19/Australia/VIC1214/2020|EPI ISL 430505|B.1.5|Australia|2020-04-01	0.0001690864	Oceania
Oceania|hCoV-19/Australia/VIC230/2020|EPI ISL 419925|B.1.1|Australia|2020-03-21	Oceania|hCoV-19/Australia/VIC1214/2020|EPI ISL 430505|B.1.5|Australia|2020-04-01	0.0001691148	Oceania
Oceania|hCoV-19/Australia/SAP382/2020|EPI ISL 492147|B.40|Australia|2020-03-21	Oceania|hCoV-19/Australia/VIC1214/2020|EPI ISL 430505|B.1.5|Australia|2020-04-01	0.0003720578	Oceania
Oceania|hCoV-19/Australia/VIC243/2020|EPI ISL 419938|B.1|Australia|2020-03-21	Oceania|hCoV-19/Australia/VIC1214/2020|EPI ISL 430505|B.1.5|Australia|2020-04-01	0.0001690708	Oceania
Oceania|hCoV-19/Australia/VIC362/2020|EPI ISL 426670|B.1.1|Australia|2020-03-22	Oceania|hCoV-19/Australia/VIC1214/2020|EPI ISL 430505|B.1.5|Australia|2020-04-01	0.0002029067	Oceania
Oceania|hCoV-19/Australia/VIC275/2020|EPI ISL 419968|B.1|Australia|2020-03-22	Oceania|hCoV-19/Australia/VIC1214/2020|EPI ISL 430505|B.1.5|Australia|2020-04-01	0.0001014383	Oceania
Oceania|hCoV-19/Australia/VIC373/2020|EPI ISL 426680|B|Australia|2020-03-22	Oceania|hCoV-19/Australia/VIC1214/2020|EPI ISL 430505|B.1.5|Australia|2020-04-01	0.0001352538	Oceania
Oceania|hCoV-19/Australia/VIC269/2020|EPI ISL 419962|B.1.1|Australia|2020-03-22	Oceania|hCoV-19/Australia/VIC1214/2020|EPI ISL 430505|B.1.5|Australia|2020-04-01	0.0002029008	Oceania
Oceania|hCoV-19/Australia/VIC367/2020|EPI ISL 426675|A.2|Australia|2020-03-22	Oceania|hCoV-19/Australia/VIC1214/2020|EPI ISL 430505|B.1.5|Australia|2020-04-01	0.0004397101	Oceania
Oceania|hCoV-19/Australia/VIC285/2020|EPI ISL 419976|B.1.5|Australia|2020-03-22	Oceania|hCoV-19/Australia/VIC1214/2020|EPI ISL 430505|B.1.5|Australia|2020-04-01	0.0000000000	Oceania
Oceania|hCoV-19/Australia/VIC278/2020|EPI ISL 419971|B.1.5|Australia|2020-03-22	Oceania|hCoV-19/Australia/VIC1214/2020|EPI ISL 430505|B.1.5|Australia|2020-04-01	0.0001352515	Oceania
Oceania|hCoV-19/Australia/QLD1010/2020|EPI ISL 530270|B.6|Australia|2020-03-22	Oceania|hCoV-19/Australia/VIC1214/2020|EPI ISL 430505|B.1.5|Australia|2020-04-01	0.0004058707	Oceania
Oceania|hCoV-19/Australia/NSW2265/2020|EPI ISL 500700|B.1.370|Australia|2020-03-22	Oceania|hCoV-19/Australia/VIC1214/2020|EPI ISL 430505|B.1.5|Australia|2020-04-01	0.0001691222	Oceania
Oceania|hCoV-19/Australia/VIC276/2020|EPI ISL 419969|B.6|Australia|2020-03-22	Oceania|hCoV-19/Australia/VIC1214/2020|EPI ISL 430505|B.1.5|Australia|2020-04-01	0.0004397101	Oceania
Oceania|hCoV-19/Australia/SAP383/2020|EPI ISL 492148|B.1.5|Australia|2020-03-22	Oceania|hCoV-19/Australia/VIC1214/2020|EPI ISL 430505|B.1.5|Australia|2020-04-01	0.0001014365	Oceania
Oceania|hCoV-19/Australia/ACT0071/2020|EPI ISL 498531|B.40|Australia|2020-03-22	Oceania|hCoV-19/Australia/VIC1214/2020|EPI ISL 430505|B.1.5|Australia|2020-04-01	0.0004058967	Oceania
Oceania|hCoV-19/Australia/VIC134/2020|EPI ISL 419827|B.1.1|Australia|2020-03-22	Oceania|hCoV-19/Australia/VIC1214/2020|EPI ISL 430505|B.1.5|Australia|2020-04-01	0.0002029102	Oceania
Oceania|hCoV-19/Australia/VIC283/2020|EPI ISL 419974|B.1|Australia|2020-03-22	Oceania|hCoV-19/Australia/VIC1214/2020|EPI ISL 430505|B.1.5|Australia|2020-04-01	0.0000676273	Oceania
Oceania|hCoV-19/Australia/NSW2244/2020|EPI ISL 500684|B.1|Australia|2020-03-22	Oceania|hCoV-19/Australia/VIC1214/2020|EPI ISL 430505|B.1.5|Australia|2020-04-01	0.0001352601	Oceania
Oceania|hCoV-19/Australia/VIC267/2020|EPI ISL 419960|B.1|Australia|2020-03-22	Oceania|hCoV-19/Australia/VIC1214/2020|EPI ISL 430505|B.1.5|Australia|2020-04-01	0.0001352601	Oceania
Oceania|hCoV-19/Australia/VIC287/2020|EPI ISL 419978|B.1|Australia|2020-03-22	Oceania|hCoV-19/Australia/VIC1214/2020|EPI ISL 430505|B.1.5|Australia|2020-04-01	0.0001352538	Oceania
Oceania|hCoV-19/New Zealand/20VR1451/2020|EPI ISL 456218|B.3|New Zealand|2020-03-23	Oceania|hCoV-19/Australia/VIC1214/2020|EPI ISL 430505|B.1.5|Australia|2020-04-01	0.0003381998	Oceania
Oceania|hCoV-19/Australia/VIC299/2020|EPI ISL 419990|B.40|Australia|2020-03-23	Oceania|hCoV-19/Australia/VIC1214/2020|EPI ISL 430505|B.1.5|Australia|2020-04-01	0.0003382176	Oceania
Oceania|hCoV-19/Australia/SAP336/2020|EPI ISL 483113|B.1.5|Australia|2020-03-23	Oceania|hCoV-19/Australia/VIC1214/2020|EPI ISL 430505|B.1.5|Australia|2020-04-01	0.0000676241	Oceania
Oceania|hCoV-19/Australia/QLDID938/2020|EPI ISL 444612|B.1|Australia|2020-03-23	Oceania|hCoV-19/Australia/VIC1214/2020|EPI ISL 430505|B.1.5|Australia|2020-04-01	0.0001352538	Oceania
Oceania|hCoV-19/Australia/VIC384/2020|EPI ISL 426691|B.1.5|Australia|2020-03-23	Oceania|hCoV-19/Australia/VIC1214/2020|EPI ISL 430505|B.1.5|Australia|2020-04-01	0.0001352577	Oceania
Oceania|hCoV-19/Australia/VIC309/2020|EPI ISL 420000|B.1.1|Australia|2020-03-23	Oceania|hCoV-19/Australia/VIC1214/2020|EPI ISL 430505|B.1.5|Australia|2020-04-01	0.0001352616	Oceania
Oceania|hCoV-19/Australia/VIC308/2020|EPI ISL 419999|B.1|Australia|2020-03-23	Oceania|hCoV-19/Australia/VIC1214/2020|EPI ISL 430505|B.1.5|Australia|2020-04-01	0.0002029044	Oceania
Oceania|hCoV-19/Australia/VIC383/2020|EPI ISL 426690|B.1|Australia|2020-03-23	Oceania|hCoV-19/Australia/VIC1214/2020|EPI ISL 430505|B.1.5|Australia|2020-04-01	0.0001690708	Oceania
Oceania|hCoV-19/New Zealand/20VR1796/2020|EPI ISL 456255|B.1|New Zealand|2020-03-23	Oceania|hCoV-19/Australia/VIC1214/2020|EPI ISL 430505|B.1.5|Australia|2020-04-01	0.0002029138	Oceania
Oceania|hCoV-19/Australia/VIC530/2020|EPI ISL 426796|B.1|Australia|2020-03-23	Oceania|hCoV-19/Australia/VIC1214/2020|EPI ISL 430505|B.1.5|Australia|2020-04-01	0.0001014365	Oceania
Oceania|hCoV-19/Australia/VIC301/2020|EPI ISL 419992|B.40|Australia|2020-03-23	Oceania|hCoV-19/Australia/VIC1214/2020|EPI ISL 430505|B.1.5|Australia|2020-04-01	0.0003043754	Oceania
Oceania|hCoV-19/Australia/VIC389/2020|EPI ISL 426696|B|Australia|2020-03-23	Oceania|hCoV-19/Australia/VIC1214/2020|EPI ISL 430505|B.1.5|Australia|2020-04-01	0.0003720643	Oceania
Oceania|hCoV-19/New Zealand/20VR1618/2020|EPI ISL 456228|B.1.1.254|New Zealand|2020-03-23	Oceania|hCoV-19/Australia/VIC1214/2020|EPI ISL 430505|B.1.5|Australia|2020-04-01	0.0002029067	Oceania
Oceania|hCoV-19/New Zealand/20VR1626/2020|EPI ISL 456236|B.31|New Zealand|2020-03-23	Oceania|hCoV-19/Australia/VIC1214/2020|EPI ISL 430505|B.1.5|Australia|2020-04-01	0.0005074316	Oceania
Oceania|hCoV-19/Australia/VIC300/2020|EPI ISL 419991|B.1.5|Australia|2020-03-23	Oceania|hCoV-19/Australia/VIC1214/2020|EPI ISL 430505|B.1.5|Australia|2020-04-01	0.0001352515	Oceania
Oceania|hCoV-19/Australia/VIC296/2020|EPI ISL 419987|B.1.1|Australia|2020-03-23	Oceania|hCoV-19/Australia/VIC1214/2020|EPI ISL 430505|B.1.5|Australia|2020-04-01	0.0002029102	Oceania
Oceania|hCoV-19/Australia/VIC312/2020|EPI ISL 420003|B.1|Australia|2020-03-23	Oceania|hCoV-19/Australia/VIC1214/2020|EPI ISL 430505|B.1.5|Australia|2020-04-01	0.0001014430	Oceania
Oceania|hCoV-19/Australia/QLD985/2020|EPI ISL 530265|B.1|Australia|2020-03-24	Oceania|hCoV-19/Australia/VIC1214/2020|EPI ISL 430505|B.1.5|Australia|2020-04-01	0.0001352601	Oceania
Oceania|hCoV-19/Australia/QLDID941/2020|EPI ISL 447594|B.1.1|Australia|2020-03-24	Oceania|hCoV-19/Australia/VIC1214/2020|EPI ISL 430505|B.1.5|Australia|2020-04-01	0.0001690884	Oceania
Oceania|hCoV-19/Australia/VIC13741/2020|EPI ISL 563820|B.40|Australia|2020-03-24	Oceania|hCoV-19/Australia/VIC1214/2020|EPI ISL 430505|B.1.5|Australia|2020-04-01	0.0004058708	Oceania
Oceania|hCoV-19/Australia/VIC395/2020|EPI ISL 426698|B.1|Australia|2020-03-24	Oceania|hCoV-19/Australia/VIC1214/2020|EPI ISL 430505|B.1.5|Australia|2020-04-01	0.0002705551	Oceania
Oceania|hCoV-19/New Zealand/20VR1581/2020|EPI ISL 456223|B.1.1|New Zealand|2020-03-24	Oceania|hCoV-19/Australia/VIC1214/2020|EPI ISL 430505|B.1.5|Australia|2020-04-01	0.0002029102	Oceania
Oceania|hCoV-19/Australia/VIC315/2020|EPI ISL 420006|B.1.1|Australia|2020-03-24	Oceania|hCoV-19/Australia/VIC1214/2020|EPI ISL 430505|B.1.5|Australia|2020-04-01	0.0001690805	Oceania
Oceania|hCoV-19/Australia/VIC541/2020|EPI ISL 426806|B.1.5|Australia|2020-03-24	Oceania|hCoV-19/Australia/VIC1214/2020|EPI ISL 430505|B.1.5|Australia|2020-04-01	0.0000338114	Oceania
Oceania|hCoV-19/Australia/VIC449/2020|EPI ISL 426745|B.1|Australia|2020-03-24	Oceania|hCoV-19/Australia/VIC1214/2020|EPI ISL 430505|B.1.5|Australia|2020-04-01	0.0000676273	Oceania
Oceania|hCoV-19/Australia/VIC394/2020|EPI ISL 426697|B.1.1.296|Australia|2020-03-24	Oceania|hCoV-19/Australia/VIC1214/2020|EPI ISL 430505|B.1.5|Australia|2020-04-01	0.0002367445	Oceania
Oceania|hCoV-19/Australia/SAP244/2020|EPI ISL 468002|B.1.1.1|Australia|2020-03-24	Oceania|hCoV-19/Australia/VIC1214/2020|EPI ISL 430505|B.1.5|Australia|2020-04-01	0.0003043930	Oceania
Oceania|hCoV-19/Guam/GU-NHG-02/2020|EPI ISL 444610|B.6|Guam|2020-03-24	Oceania|hCoV-19/Australia/VIC1214/2020|EPI ISL 430505|B.1.5|Australia|2020-04-01	0.0003382019	Oceania
Oceania|hCoV-19/Australia/VIC325/2020|EPI ISL 420016|B.31|Australia|2020-03-24	Oceania|hCoV-19/Australia/VIC1214/2020|EPI ISL 430505|B.1.5|Australia|2020-04-01	0.0004397432	Oceania
Oceania|hCoV-19/Australia/VIC321/2020|EPI ISL 420012|B.1|Australia|2020-03-24	Oceania|hCoV-19/Australia/VIC1214/2020|EPI ISL 430505|B.1.5|Australia|2020-04-01	0.0001352538	Oceania
Oceania|hCoV-19/Australia/WA56/2020|EPI ISL 470873|B.1|Australia|2020-03-24	Oceania|hCoV-19/Australia/VIC1214/2020|EPI ISL 430505|B.1.5|Australia|2020-04-01	0.0001691320	Oceania
Oceania|hCoV-19/Australia/VIC540/2020|EPI ISL 426805|B.1|Australia|2020-03-24	Oceania|hCoV-19/Australia/VIC1214/2020|EPI ISL 430505|B.1.5|Australia|2020-04-01	0.0002705551	Oceania
Oceania|hCoV-19/Australia/QLD986/2020|EPI ISL 530266|B.1.5|Australia|2020-03-24	Oceania|hCoV-19/Australia/VIC1214/2020|EPI ISL 430505|B.1.5|Australia|2020-04-01	0.0001352554	Oceania
Oceania|hCoV-19/Australia/QLDID939/2020|EPI ISL 444793|B.1.265|Australia|2020-03-24	Oceania|hCoV-19/Australia/VIC1214/2020|EPI ISL 430505|B.1.5|Australia|2020-04-01	0.0001690958	Oceania
Oceania|hCoV-19/Australia/VIC555/2020|EPI ISL 426816|B.1.3|Australia|2020-03-25	Oceania|hCoV-19/Australia/VIC1214/2020|EPI ISL 430505|B.1.5|Australia|2020-04-01	0.0001690879	Oceania
Oceania|hCoV-19/Australia/QLDID935/2020|EPI ISL 436097|B.1.5|Australia|2020-03-25	Oceania|hCoV-19/Australia/VIC1214/2020|EPI ISL 430505|B.1.5|Australia|2020-04-01	0.0001352577	Oceania
Oceania|hCoV-19/Australia/VIC548/2020|EPI ISL 426811|B.1.1|Australia|2020-03-25	Oceania|hCoV-19/Australia/VIC1214/2020|EPI ISL 430505|B.1.5|Australia|2020-04-01	0.0001690884	Oceania
Oceania|hCoV-19/Australia/SAP242/2020|EPI ISL 468023|B.1|Australia|2020-03-25	Oceania|hCoV-19/Australia/VIC1214/2020|EPI ISL 430505|B.1.5|Australia|2020-04-01	0.0001352538	Oceania
Oceania|hCoV-19/Australia/VIC535/2020|EPI ISL 426801|B|Australia|2020-03-25	Oceania|hCoV-19/Australia/VIC1214/2020|EPI ISL 430505|B.1.5|Australia|2020-04-01	0.0002705527	Oceania
Oceania|hCoV-19/New Zealand/20VR1765/2020|EPI ISL 536789|B.31|New Zealand|2020-03-25	Oceania|hCoV-19/Australia/VIC1214/2020|EPI ISL 430505|B.1.5|Australia|2020-04-01	0.0005074316	Oceania
Oceania|hCoV-19/Australia/VIC597/2020|EPI ISL 426854|B.1.1|Australia|2020-03-25	Oceania|hCoV-19/Australia/VIC1214/2020|EPI ISL 430505|B.1.5|Australia|2020-04-01	0.0002029102	Oceania
Oceania|hCoV-19/Australia/SAP256/2020|EPI ISL 468028|B.1|Australia|2020-03-25	Oceania|hCoV-19/Australia/VIC1214/2020|EPI ISL 430505|B.1.5|Australia|2020-04-01	0.0001352538	Oceania
Oceania|hCoV-19/Australia/VIC566/2020|EPI ISL 426826|B.1|Australia|2020-03-25	Oceania|hCoV-19/Australia/VIC1214/2020|EPI ISL 430505|B.1.5|Australia|2020-04-01	0.0001014383	Oceania
Oceania|hCoV-19/Australia/SAP273/2020|EPI ISL 468029|B.1.5|Australia|2020-03-25	Oceania|hCoV-19/Australia/VIC1214/2020|EPI ISL 430505|B.1.5|Australia|2020-04-01	0.0001014365	Oceania
Oceania|hCoV-19/Australia/QLD962/2020|EPI ISL 530241|B.1|Australia|2020-03-25	Oceania|hCoV-19/Australia/VIC1214/2020|EPI ISL 430505|B.1.5|Australia|2020-04-01	0.0001014383	Oceania
Oceania|hCoV-19/Australia/SAP263/2020|EPI ISL 468022|A|Australia|2020-03-25	Oceania|hCoV-19/Australia/VIC1214/2020|EPI ISL 430505|B.1.5|Australia|2020-04-01	0.0004058942	Oceania
Oceania|hCoV-19/Australia/VIC571/2020|EPI ISL 426831|B.1.370|Australia|2020-03-25	Oceania|hCoV-19/Australia/VIC1214/2020|EPI ISL 430505|B.1.5|Australia|2020-04-01	0.0002028891	Oceania
Oceania|hCoV-19/Australia/VIC561/2020|EPI ISL 426822|B.1.1|Australia|2020-03-25	Oceania|hCoV-19/Australia/VIC1214/2020|EPI ISL 430505|B.1.5|Australia|2020-04-01	0.0002367335	Oceania
Oceania|hCoV-19/Australia/QLD960/2020|EPI ISL 530242|B.1.1|Australia|2020-03-25	Oceania|hCoV-19/Australia/VIC1214/2020|EPI ISL 430505|B.1.5|Australia|2020-04-01	0.0001352616	Oceania
Oceania|hCoV-19/Australia/NSW166/2020|EPI ISL 427771|B.1.1|Australia|2020-03-25	Oceania|hCoV-19/Australia/VIC1214/2020|EPI ISL 430505|B.1.5|Australia|2020-04-01	0.0001712539	Oceania
Oceania|hCoV-19/Australia/NSW221/2020|EPI ISL 451487|B.6|Australia|2020-03-25	Oceania|hCoV-19/Australia/VIC1214/2020|EPI ISL 430505|B.1.5|Australia|2020-04-01	0.0004453216	Oceania
Oceania|hCoV-19/Australia/VIC617/2020|EPI ISL 426872|B.1|Australia|2020-03-26	Oceania|hCoV-19/Australia/VIC1214/2020|EPI ISL 430505|B.1.5|Australia|2020-04-01	0.0001352600	Oceania
Oceania|hCoV-19/New Zealand/20VR1783/2020|EPI ISL 456252|B.31|New Zealand|2020-03-26	Oceania|hCoV-19/Australia/VIC1214/2020|EPI ISL 430505|B.1.5|Australia|2020-04-01	0.0005412716	Oceania
Oceania|hCoV-19/Australia/NSW2435/2020|EPI ISL 527016|B.1.5|Australia|2020-03-26	Oceania|hCoV-19/Australia/VIC1214/2020|EPI ISL 430505|B.1.5|Australia|2020-04-01	0.0000676229	Oceania
Oceania|hCoV-19/Australia/VIC942/2020|EPI ISL 430639|B.1|Australia|2020-03-26	Oceania|hCoV-19/Australia/VIC1214/2020|EPI ISL 430505|B.1.5|Australia|2020-04-01	0.0002028985	Oceania
Oceania|hCoV-19/Australia/QLD1012/2020|EPI ISL 530272|B.40|Australia|2020-03-26	Oceania|hCoV-19/Australia/VIC1214/2020|EPI ISL 430505|B.1.5|Australia|2020-04-01	0.0003382117	Oceania
Oceania|hCoV-19/Australia/SAP319/2020|EPI ISL 483099|B.1.1|Australia|2020-03-26	Oceania|hCoV-19/Australia/VIC1214/2020|EPI ISL 430505|B.1.5|Australia|2020-04-01	0.0002705456	Oceania
Oceania|hCoV-19/Australia/SAP246/2020|EPI ISL 468014|B.1.153|Australia|2020-03-26	Oceania|hCoV-19/Australia/VIC1214/2020|EPI ISL 430505|B.1.5|Australia|2020-04-01	0.0001014412	Oceania
Oceania|hCoV-19/New Zealand/20VR1773/2020|EPI ISL 456244|B.1.1|New Zealand|2020-03-26	Oceania|hCoV-19/Australia/VIC1214/2020|EPI ISL 430505|B.1.5|Australia|2020-04-01	0.0002029102	Oceania
Oceania|hCoV-19/Guam/GU NHG 01/2020|EPI ISL 444998|B.6|Guam|2020-03-26	Oceania|hCoV-19/Australia/VIC1214/2020|EPI ISL 430505|B.1.5|Australia|2020-04-01	0.0004396897	Oceania
Oceania|hCoV-19/Australia/QLD965/2020|EPI ISL 530244|B.1.5|Australia|2020-03-26	Oceania|hCoV-19/Australia/VIC1214/2020|EPI ISL 430505|B.1.5|Australia|2020-04-01	0.0001014383	Oceania
Oceania|hCoV-19/Australia/VIC458/2020|EPI ISL 426752|B.1.255|Australia|2020-03-26	Oceania|hCoV-19/Australia/VIC1214/2020|EPI ISL 430505|B.1.5|Australia|2020-04-01	0.0001014383	Oceania
Oceania|hCoV-19/Australia/SAP051/2020|EPI ISL 451090|B.1.255|Australia|2020-03-26	Oceania|hCoV-19/Australia/VIC1214/2020|EPI ISL 430505|B.1.5|Australia|2020-04-01	0.0001690786	Oceania
Oceania|hCoV-19/Australia/SAP052/2020|EPI ISL 451091|B.1|Australia|2020-03-26	Oceania|hCoV-19/Australia/VIC1214/2020|EPI ISL 430505|B.1.5|Australia|2020-04-01	0.0000676273	Oceania
Oceania|hCoV-19/Australia/QLDID940/2020|EPI ISL 444794|B.1|Australia|2020-03-26	Oceania|hCoV-19/Australia/VIC1214/2020|EPI ISL 430505|B.1.5|Australia|2020-04-01	0.0001690786	Oceania
Oceania|hCoV-19/New Zealand/20VR1779/2020|EPI ISL 456248|B.1|New Zealand|2020-03-26	Oceania|hCoV-19/Australia/VIC1214/2020|EPI ISL 430505|B.1.5|Australia|2020-04-01	0.0001690786	Oceania
Oceania|hCoV-19/Australia/VIC1995/2020|EPI ISL 521901|B.1.370|Australia|2020-03-26	Oceania|hCoV-19/Australia/VIC1214/2020|EPI ISL 430505|B.1.5|Australia|2020-04-01	0.0002028985	Oceania
Oceania|hCoV-19/Australia/SAP221/2020|EPI ISL 468026|B.1.1|Australia|2020-03-26	Oceania|hCoV-19/Australia/VIC1214/2020|EPI ISL 430505|B.1.5|Australia|2020-04-01	0.0002029008	Oceania
Oceania|hCoV-19/Australia/NSW220/2020|EPI ISL 451486|B|Australia|2020-03-26	Oceania|hCoV-19/Australia/VIC1214/2020|EPI ISL 430505|B.1.5|Australia|2020-04-01	0.0003768059	Oceania
Oceania|hCoV-19/Australia/SAP310/2020|EPI ISL 483093|B|Australia|2020-03-27	Oceania|hCoV-19/Australia/VIC1214/2020|EPI ISL 430505|B.1.5|Australia|2020-04-01	0.0003382175	Oceania
Oceania|hCoV-19/Australia/VIC668/2020|EPI ISL 426964|B|Australia|2020-03-27	Oceania|hCoV-19/Australia/VIC1214/2020|EPI ISL 430505|B.1.5|Australia|2020-04-01	0.0003720470	Oceania
Oceania|hCoV-19/Australia/VIC667/2020|EPI ISL 426963|B.3|Australia|2020-03-27	Oceania|hCoV-19/Australia/VIC1214/2020|EPI ISL 430505|B.1.5|Australia|2020-04-01	0.0003043735	Oceania
Oceania|hCoV-19/Australia/SAP327/2020|EPI ISL 483105|B.1|Australia|2020-03-27	Oceania|hCoV-19/Australia/VIC1214/2020|EPI ISL 430505|B.1.5|Australia|2020-04-01	0.0002367987	Oceania
Oceania|hCoV-19/Australia/SAP056/2020|EPI ISL 451095|B.1|Australia|2020-03-27	Oceania|hCoV-19/Australia/VIC1214/2020|EPI ISL 430505|B.1.5|Australia|2020-04-01	0.0001014383	Oceania
Oceania|hCoV-19/Australia/SAP331/2020|EPI ISL 483109|B.1.370|Australia|2020-03-27	Oceania|hCoV-19/Australia/VIC1214/2020|EPI ISL 430505|B.1.5|Australia|2020-04-01	0.0002367089	Oceania
Oceania|hCoV-19/Australia/SAP309/2020|EPI ISL 483092|B|Australia|2020-03-27	Oceania|hCoV-19/Australia/VIC1214/2020|EPI ISL 430505|B.1.5|Australia|2020-04-01	0.0003720470	Oceania
Oceania|hCoV-19/New Zealand/20VR1624/2020|EPI ISL 456234|B.1|New Zealand|2020-03-27	Oceania|hCoV-19/Australia/VIC1214/2020|EPI ISL 430505|B.1.5|Australia|2020-04-01	0.0001352577	Oceania
Oceania|hCoV-19/Australia/VIC677/2020|EPI ISL 426972|B.1|Australia|2020-03-27	Oceania|hCoV-19/Australia/VIC1214/2020|EPI ISL 430505|B.1.5|Australia|2020-04-01	0.0001690786	Oceania
Oceania|hCoV-19/Australia/SAP058/2020|EPI ISL 451097|B.1|Australia|2020-03-27	Oceania|hCoV-19/Australia/VIC1214/2020|EPI ISL 430505|B.1.5|Australia|2020-04-01	0.0001352601	Oceania
Oceania|hCoV-19/Australia/VIC665/2020|EPI ISL 426961|B.1|Australia|2020-03-27	Oceania|hCoV-19/Australia/VIC1214/2020|EPI ISL 430505|B.1.5|Australia|2020-04-01	0.0001352538	Oceania
Oceania|hCoV-19/Australia/VIC606/2020|EPI ISL 426861|B.1.255|Australia|2020-03-27	Oceania|hCoV-19/Australia/VIC1214/2020|EPI ISL 430505|B.1.5|Australia|2020-04-01	0.0001014383	Oceania
Oceania|hCoV-19/New Zealand/20VR2581/2020|EPI ISL 548127|B.1.3|New Zealand|2020-03-27	Oceania|hCoV-19/Australia/VIC1214/2020|EPI ISL 430505|B.1.5|Australia|2020-04-01	0.0002367786	Oceania
Oceania|hCoV-19/Australia/NSW305/2020|EPI ISL 451569|B.1|Australia|2020-03-27	Oceania|hCoV-19/Australia/VIC1214/2020|EPI ISL 430505|B.1.5|Australia|2020-04-01	0.0001369858	Oceania
Oceania|hCoV-19/Australia/NSW261/2020|EPI ISL 451526|B.1.1|Australia|2020-03-27	Oceania|hCoV-19/Australia/VIC1214/2020|EPI ISL 430505|B.1.5|Australia|2020-04-01	0.0001712459	Oceania
Oceania|hCoV-19/Australia/NSW233/2020|EPI ISL 451499|B.1.5|Australia|2020-03-27	Oceania|hCoV-19/Australia/VIC1214/2020|EPI ISL 430505|B.1.5|Australia|2020-04-01	0.0001712459	Oceania
Oceania|hCoV-19/Australia/NSW278/2020|EPI ISL 451542|B.1.1|Australia|2020-03-27	Oceania|hCoV-19/Australia/VIC1214/2020|EPI ISL 430505|B.1.5|Australia|2020-04-01	0.0001369938	Oceania
Oceania|hCoV-19/Australia/NSW234/2020|EPI ISL 451500|B.1.5|Australia|2020-03-27	Oceania|hCoV-19/Australia/VIC1214/2020|EPI ISL 430505|B.1.5|Australia|2020-04-01	0.0000342427	Oceania
Oceania|hCoV-19/Australia/SAP061/2020|EPI ISL 451100|B.1|Australia|2020-03-28	Oceania|hCoV-19/Australia/VIC1214/2020|EPI ISL 430505|B.1.5|Australia|2020-04-01	0.0001352600	Oceania
Oceania|hCoV-19/Australia/SAP334/2020|EPI ISL 483111|B.1.5|Australia|2020-03-28	Oceania|hCoV-19/Australia/VIC1214/2020|EPI ISL 430505|B.1.5|Australia|2020-04-01	0.0001352577	Oceania
Oceania|hCoV-19/New Zealand/20VR1839/2020|EPI ISL 456280|B.31|New Zealand|2020-03-28	Oceania|hCoV-19/Australia/VIC1214/2020|EPI ISL 430505|B.1.5|Australia|2020-04-01	0.0004735794	Oceania
Oceania|hCoV-19/Australia/VIC808/2020|EPI ISL 427082|B.31|Australia|2020-03-28	Oceania|hCoV-19/Australia/VIC1214/2020|EPI ISL 430505|B.1.5|Australia|2020-04-01	0.0005412559	Oceania
Oceania|hCoV-19/Australia/VIC652/2020|EPI ISL 426948|B.1.5|Australia|2020-03-28	Oceania|hCoV-19/Australia/VIC1214/2020|EPI ISL 430505|B.1.5|Australia|2020-04-01	0.0000338098	Oceania
Oceania|hCoV-19/Australia/SAP062/2020|EPI ISL 451101|B.1|Australia|2020-03-28	Oceania|hCoV-19/Australia/VIC1214/2020|EPI ISL 430505|B.1.5|Australia|2020-04-01	0.0001352601	Oceania
Oceania|hCoV-19/Australia/VIC685/2020|EPI ISL 426980|B.40|Australia|2020-03-28	Oceania|hCoV-19/Australia/VIC1214/2020|EPI ISL 430505|B.1.5|Australia|2020-04-01	0.0005074081	Oceania
Oceania|hCoV-19/Australia/VIC-CBA3/2020|EPI ISL 420877|B.1.1|Australia|2020-03-28	Oceania|hCoV-19/Australia/VIC1214/2020|EPI ISL 430505|B.1.5|Australia|2020-04-01	0.0002029008	Oceania
Oceania|hCoV-19/Australia/VIC644/2020|EPI ISL 426940|B.1|Australia|2020-03-28	Oceania|hCoV-19/Australia/VIC1214/2020|EPI ISL 430505|B.1.5|Australia|2020-04-01	0.0002367308	Oceania
Oceania|hCoV-19/Australia/NSW322/2020|EPI ISL 451584|B.1|Australia|2020-03-28	Oceania|hCoV-19/Australia/VIC1214/2020|EPI ISL 430505|B.1.5|Australia|2020-04-01	0.0001369858	Oceania
Oceania|hCoV-19/Australia/NSW511/2020|EPI ISL 455051|B.1.5|Australia|2020-03-28	Oceania|hCoV-19/Australia/VIC1214/2020|EPI ISL 430505|B.1.5|Australia|2020-04-01	0.0000342427	Oceania
Oceania|hCoV-19/Australia/NSW538/2020|EPI ISL 455077|B.1|Australia|2020-03-28	Oceania|hCoV-19/Australia/VIC1214/2020|EPI ISL 430505|B.1.5|Australia|2020-04-01	0.0001369858	Oceania
Oceania|hCoV-19/Australia/NSW225/2020|EPI ISL 451491|B.1.1.296|Australia|2020-03-28	Oceania|hCoV-19/Australia/VIC1214/2020|EPI ISL 430505|B.1.5|Australia|2020-04-01	0.0002740363	Oceania
Oceania|hCoV-19/Australia/NSW247/2020|EPI ISL 451512|B.1.5|Australia|2020-03-28	Oceania|hCoV-19/Australia/VIC1214/2020|EPI ISL 430505|B.1.5|Australia|2020-04-01	0.0000684888	Oceania
Oceania|hCoV-19/Australia/NSW266/2020|EPI ISL 451531|B.40|Australia|2020-03-28	Oceania|hCoV-19/Australia/VIC1214/2020|EPI ISL 430505|B.1.5|Australia|2020-04-01	0.0003768236	Oceania
Oceania|hCoV-19/Australia/NSW227/2020|EPI ISL 451493|B.1|Australia|2020-03-28	Oceania|hCoV-19/Australia/VIC1214/2020|EPI ISL 430505|B.1.5|Australia|2020-04-01	0.0001027324	Oceania
Oceania|hCoV-19/Australia/NSW279/2020|EPI ISL 451543|B.1|Australia|2020-03-28	Oceania|hCoV-19/Australia/VIC1214/2020|EPI ISL 430505|B.1.5|Australia|2020-04-01	0.0001027372	Oceania
Oceania|hCoV-19/Australia/NSW229/2020|EPI ISL 451495|B.4|Australia|2020-03-28	Oceania|hCoV-19/Australia/VIC1214/2020|EPI ISL 430505|B.1.5|Australia|2020-04-01	0.0004796292	Oceania
Oceania|hCoV-19/Australia/VIC639/2020|EPI ISL 426935|B.1|Australia|2020-03-29	Oceania|hCoV-19/Australia/VIC1214/2020|EPI ISL 430505|B.1.5|Australia|2020-04-01	0.0001352577	Oceania
Oceania|hCoV-19/Australia/SAP067/2020|EPI ISL 451105|B.1.275|Australia|2020-03-29	Oceania|hCoV-19/Australia/VIC1214/2020|EPI ISL 430505|B.1.5|Australia|2020-04-01	0.0001352538	Oceania
Oceania|hCoV-19/Australia/VIC682/2020|EPI ISL 426977|B.1.5|Australia|2020-03-29	Oceania|hCoV-19/Australia/VIC1214/2020|EPI ISL 430505|B.1.5|Australia|2020-04-01	0.0000338098	Oceania
Oceania|hCoV-19/Australia/VIC712/2020|EPI ISL 426999|B.1|Australia|2020-03-29	Oceania|hCoV-19/Australia/VIC1214/2020|EPI ISL 430505|B.1.5|Australia|2020-04-01	0.0001014383	Oceania
Oceania|hCoV-19/Australia/VIC710/2020|EPI ISL 426997|B.52|Australia|2020-03-29	Oceania|hCoV-19/Australia/VIC1214/2020|EPI ISL 430505|B.1.5|Australia|2020-04-01	0.0003043869	Oceania
Oceania|hCoV-19/Australia/SAP065/2020|EPI ISL 451103|B.1|Australia|2020-03-29	Oceania|hCoV-19/Australia/VIC1214/2020|EPI ISL 430505|B.1.5|Australia|2020-04-01	0.0001014383	Oceania
Oceania|hCoV-19/Australia/SAP204/2020|EPI ISL 468013|B.1.1|Australia|2020-03-29	Oceania|hCoV-19/Australia/VIC1214/2020|EPI ISL 430505|B.1.5|Australia|2020-04-01	0.0001352753	Oceania
Oceania|hCoV-19/Australia/VIC638/2020|EPI ISL 426934|B.1.1|Australia|2020-03-29	Oceania|hCoV-19/Australia/VIC1214/2020|EPI ISL 430505|B.1.5|Australia|2020-04-01	0.0001352616	Oceania
Oceania|hCoV-19/Australia/NSW249/2020|EPI ISL 451514|B.1.1|Australia|2020-03-29	Oceania|hCoV-19/Australia/VIC1214/2020|EPI ISL 430505|B.1.5|Australia|2020-04-01	0.0001712459	Oceania
Oceania|hCoV-19/Australia/NSW555/2020|EPI ISL 455094|B.1.5|Australia|2020-03-29	Oceania|hCoV-19/Australia/VIC1214/2020|EPI ISL 430505|B.1.5|Australia|2020-04-01	0.0001369874	Oceania
Oceania|hCoV-19/Australia/NSW342/2020|EPI ISL 451604|B.1.178|Australia|2020-03-29	Oceania|hCoV-19/Australia/VIC1214/2020|EPI ISL 430505|B.1.5|Australia|2020-04-01	0.0000684900	Oceania
Oceania|hCoV-19/Australia/NSW224/2020|EPI ISL 451490|B.1.255|Australia|2020-03-29	Oceania|hCoV-19/Australia/VIC1214/2020|EPI ISL 430505|B.1.5|Australia|2020-04-01	0.0001712358	Oceania
Oceania|hCoV-19/Australia/NSW311/2020|EPI ISL 451575|B.1|Australia|2020-03-29	Oceania|hCoV-19/Australia/VIC1214/2020|EPI ISL 430505|B.1.5|Australia|2020-04-01	0.0001369858	Oceania
Oceania|hCoV-19/Australia/NSW246/2020|EPI ISL 451511|B.6|Australia|2020-03-29	Oceania|hCoV-19/Australia/VIC1214/2020|EPI ISL 430505|B.1.5|Australia|2020-04-01	0.0004453424	Oceania
Oceania|hCoV-19/Australia/WA111/2020|EPI ISL 512764|B.1|Australia|2020-03-29	Oceania|hCoV-19/Australia/VIC1214/2020|EPI ISL 430505|B.1.5|Australia|2020-04-01	0.0001027442	Oceania
Oceania|hCoV-19/New Zealand/20VR1837/2020|EPI ISL 456278|B.1|New Zealand|2020-03-29	Oceania|hCoV-19/Australia/VIC1214/2020|EPI ISL 430505|B.1.5|Australia|2020-04-01	0.0001352651	Oceania
Oceania|hCoV-19/Australia/VIC744/2020|EPI ISL 427022|B.1.1.8|Australia|2020-03-29	Oceania|hCoV-19/Australia/VIC1214/2020|EPI ISL 430505|B.1.5|Australia|2020-04-01	0.0002029008	Oceania
Oceania|hCoV-19/Australia/TAS226/2020|EPI ISL 522655|B.1|Australia|2020-03-29	Oceania|hCoV-19/Australia/VIC1214/2020|EPI ISL 430505|B.1.5|Australia|2020-04-01	0.0001352584	Oceania
Oceania|hCoV-19/Australia/VIC731/2020|EPI ISL 427010|B.1.1|Australia|2020-03-30	Oceania|hCoV-19/Australia/VIC1214/2020|EPI ISL 430505|B.1.5|Australia|2020-04-01	0.0002029008	Oceania
Oceania|hCoV-19/Australia/VIC779/2020|EPI ISL 427054|B.52|Australia|2020-03-30	Oceania|hCoV-19/Australia/VIC1214/2020|EPI ISL 430505|B.1.5|Australia|2020-04-01	0.0004397266	Oceania
Oceania|hCoV-19/Australia/SAP070/2020|EPI ISL 451108|B.1|Australia|2020-03-30	Oceania|hCoV-19/Australia/VIC1214/2020|EPI ISL 430505|B.1.5|Australia|2020-04-01	0.0001352601	Oceania
Oceania|hCoV-19/Australia/VIC752/2020|EPI ISL 427029|B.4|Australia|2020-03-30	Oceania|hCoV-19/Australia/VIC1214/2020|EPI ISL 430505|B.1.5|Australia|2020-04-01	0.0004735930	Oceania
Oceania|hCoV-19/Australia/SAP451/2020|EPI ISL 508141|B.1|Australia|2020-03-30	Oceania|hCoV-19/Australia/VIC1214/2020|EPI ISL 430505|B.1.5|Australia|2020-04-01	0.0003043559	Oceania
Oceania|hCoV-19/Australia/SAP206/2020|EPI ISL 468036|B.1.201|Australia|2020-03-30	Oceania|hCoV-19/Australia/VIC1214/2020|EPI ISL 430505|B.1.5|Australia|2020-04-01	0.0001014383	Oceania
Oceania|hCoV-19/Australia/NSW562/2020|EPI ISL 478674|B.1|Australia|2020-03-30	Oceania|hCoV-19/Australia/VIC1214/2020|EPI ISL 430505|B.1.5|Australia|2020-04-01	0.0001027372	Oceania
Oceania|hCoV-19/Australia/NSW303/2020|EPI ISL 451567|B.1.1|Australia|2020-03-30	Oceania|hCoV-19/Australia/VIC1214/2020|EPI ISL 430505|B.1.5|Australia|2020-04-01	0.0001712459	Oceania
Oceania|hCoV-19/Australia/NSW243/2020|EPI ISL 451509|B.3|Australia|2020-03-30	Oceania|hCoV-19/Australia/VIC1214/2020|EPI ISL 430505|B.1.5|Australia|2020-04-01	0.0002740137	Oceania
Oceania|hCoV-19/Australia/NSW292/2020|EPI ISL 451556|B.1.5|Australia|2020-03-30	Oceania|hCoV-19/Australia/VIC1214/2020|EPI ISL 430505|B.1.5|Australia|2020-04-01	0.0000342427	Oceania
Oceania|hCoV-19/Australia/NSW268/2020|EPI ISL 451533|B.1|Australia|2020-03-30	Oceania|hCoV-19/Australia/VIC1214/2020|EPI ISL 430505|B.1.5|Australia|2020-04-01	0.0001370321	Oceania
Oceania|hCoV-19/Australia/WA86/2020|EPI ISL 512739|B.1.1|Australia|2020-03-30	Oceania|hCoV-19/Australia/VIC1214/2020|EPI ISL 430505|B.1.5|Australia|2020-04-01	0.0002740503	Oceania
Oceania|hCoV-19/New Zealand/20VR1856/2020|EPI ISL 456284|B.31|New Zealand|2020-03-30	Oceania|hCoV-19/Australia/VIC1214/2020|EPI ISL 430505|B.1.5|Australia|2020-04-01	0.0004397374	Oceania
Oceania|hCoV-19/Australia/NSW581/2020|EPI ISL 478693|B.1|Australia|2020-03-30	Oceania|hCoV-19/Australia/VIC1214/2020|EPI ISL 430505|B.1.5|Australia|2020-04-01	0.0001369952	Oceania
Oceania|hCoV-19/Australia/VIC931/2020|EPI ISL 427159|B.1.1.1|Australia|2020-03-30	Oceania|hCoV-19/Australia/VIC1214/2020|EPI ISL 430505|B.1.5|Australia|2020-04-01	0.0002367402	Oceania
Oceania|hCoV-19/Australia/VIC780/2020|EPI ISL 427055|B.1.1|Australia|2020-03-30	Oceania|hCoV-19/Australia/VIC1214/2020|EPI ISL 430505|B.1.5|Australia|2020-04-01	0.0001690884	Oceania
Oceania|hCoV-19/New Zealand/20VR1862/2020|EPI ISL 456288|B.1|New Zealand|2020-03-30	Oceania|hCoV-19/Australia/VIC1214/2020|EPI ISL 430505|B.1.5|Australia|2020-04-01	0.0001353070	Oceania
Oceania|hCoV-19/Australia/VIC753/2020|EPI ISL 427030|B.31|Australia|2020-03-30	Oceania|hCoV-19/Australia/VIC1214/2020|EPI ISL 430505|B.1.5|Australia|2020-04-01	0.0004738779	Oceania
Oceania|hCoV-19/Australia/SAP285/2020|EPI ISL 468035|B.1.1|Australia|2020-03-31	Oceania|hCoV-19/Australia/VIC1214/2020|EPI ISL 430505|B.1.5|Australia|2020-04-01	0.0002029008	Oceania
Oceania|hCoV-19/Australia/SAP268/2020|EPI ISL 468043|B.3|Australia|2020-03-31	Oceania|hCoV-19/Australia/VIC1214/2020|EPI ISL 430505|B.1.5|Australia|2020-04-01	0.0002705409	Oceania
Oceania|hCoV-19/Australia/QLD963/2020|EPI ISL 530226|B.1|Australia|2020-03-31	Oceania|hCoV-19/Australia/VIC1214/2020|EPI ISL 430505|B.1.5|Australia|2020-04-01	0.0002367157	Oceania
Oceania|hCoV-19/Australia/WA12/2020|EPI ISL 470830|B.1.5|Australia|2020-03-31	Oceania|hCoV-19/Australia/VIC1214/2020|EPI ISL 430505|B.1.5|Australia|2020-04-01	0.0000338098	Oceania
Oceania|hCoV-19/Australia/SAP073/2020|EPI ISL 451110|B.1|Australia|2020-03-31	Oceania|hCoV-19/Australia/VIC1214/2020|EPI ISL 430505|B.1.5|Australia|2020-04-01	0.0001014383	Oceania
Oceania|hCoV-19/Australia/SAP087/2020|EPI ISL 451122|B.1|Australia|2020-03-31	Oceania|hCoV-19/Australia/VIC1214/2020|EPI ISL 430505|B.1.5|Australia|2020-04-01	0.0002367267	Oceania
Oceania|hCoV-19/Australia/VIC990/2020|EPI ISL 430556|B.1|Australia|2020-03-31	Oceania|hCoV-19/Australia/VIC1214/2020|EPI ISL 430505|B.1.5|Australia|2020-04-01	0.0001352538	Oceania
Oceania|hCoV-19/Australia/SAP072/2020|EPI ISL 451109|B.1|Australia|2020-03-31	Oceania|hCoV-19/Australia/VIC1214/2020|EPI ISL 430505|B.1.5|Australia|2020-04-01	0.0001352538	Oceania
Oceania|hCoV-19/Australia/NSW293/2020|EPI ISL 451557|A|Australia|2020-03-31	Oceania|hCoV-19/Australia/VIC1214/2020|EPI ISL 430505|B.1.5|Australia|2020-04-01	0.0003425376	Oceania
Oceania|hCoV-19/Australia/NSW561/2020|EPI ISL 478673|B.1.1|Australia|2020-03-31	Oceania|hCoV-19/Australia/VIC1214/2020|EPI ISL 430505|B.1.5|Australia|2020-04-01	0.0001712509	Oceania
Oceania|hCoV-19/Australia/NSW542/2020|EPI ISL 455081|B.1|Australia|2020-03-31	Oceania|hCoV-19/Australia/VIC1214/2020|EPI ISL 430505|B.1.5|Australia|2020-04-01	0.0001369898	Oceania
Oceania|hCoV-19/Australia/NSW273/2020|EPI ISL 451538|B.1|Australia|2020-03-31	Oceania|hCoV-19/Australia/VIC1214/2020|EPI ISL 430505|B.1.5|Australia|2020-04-01	0.0001369858	Oceania
Oceania|hCoV-19/Australia/NSW289/2020|EPI ISL 451553|B.1.5|Australia|2020-03-31	Oceania|hCoV-19/Australia/VIC1214/2020|EPI ISL 430505|B.1.5|Australia|2020-04-01	0.0000342427	Oceania
Oceania|hCoV-19/Australia/NSW588/2020|EPI ISL 478700|B.1|Australia|2020-03-31	Oceania|hCoV-19/Australia/VIC1214/2020|EPI ISL 430505|B.1.5|Australia|2020-04-01	0.0001369858	Oceania
Oceania|hCoV-19/Australia/NSW496/2020|EPI ISL 455036|B.1.5|Australia|2020-03-31	Oceania|hCoV-19/Australia/VIC1214/2020|EPI ISL 430505|B.1.5|Australia|2020-04-01	0.0000342427	Oceania
Oceania|hCoV-19/Australia/NSW337/2020|EPI ISL 451599|B.4|Australia|2020-03-31	Oceania|hCoV-19/Australia/VIC1214/2020|EPI ISL 430505|B.1.5|Australia|2020-04-01	0.0003425376	Oceania
Oceania|hCoV-19/Australia/NSW329/2020|EPI ISL 451591|B.1.1|Australia|2020-03-31	Oceania|hCoV-19/Australia/VIC1214/2020|EPI ISL 430505|B.1.5|Australia|2020-04-01	0.0001712459	Oceania
Oceania|hCoV-19/Australia/NSW314/2020|EPI ISL 451577|B.1.5|Australia|2020-03-31	Oceania|hCoV-19/Australia/VIC1214/2020|EPI ISL 430505|B.1.5|Australia|2020-04-01	0.0000000000	Oceania
Oceania|hCoV-19/New Zealand/20VR2004/2020|EPI ISL 456330|B.1.8|New Zealand|2020-04-01	Oceania|hCoV-19/Australia/VIC1214/2020|EPI ISL 430505|B.1.5|Australia|2020-04-01	0.0001014394	Oceania
Oceania|hCoV-19/Australia/VPRL007/2020|EPI ISL 455599|B.1|Australia|2020-04-01	Oceania|hCoV-19/Australia/VIC1214/2020|EPI ISL 430505|B.1.5|Australia|2020-04-01	0.0001352538	Oceania
Oceania|hCoV-19/Australia/QLD978/2020|EPI ISL 530229|B|Australia|2020-04-01	Oceania|hCoV-19/Australia/VIC1214/2020|EPI ISL 430505|B.1.5|Australia|2020-04-01	0.0002029061	Oceania
Oceania|hCoV-19/Australia/QLD968/2020|EPI ISL 530228|B.1|Australia|2020-04-01	Oceania|hCoV-19/Australia/VIC1214/2020|EPI ISL 430505|B.1.5|Australia|2020-04-01	0.0001014383	Oceania
Oceania|hCoV-19/Australia/QLD979/2020|EPI ISL 530227|B.1.5|Australia|2020-04-01	Oceania|hCoV-19/Australia/VIC1214/2020|EPI ISL 430505|B.1.5|Australia|2020-04-01	0.0001014394	Oceania
Oceania|hCoV-19/Australia/SAP091/2020|EPI ISL 451126|B.1|Australia|2020-04-01	Oceania|hCoV-19/Australia/VIC1214/2020|EPI ISL 430505|B.1.5|Australia|2020-04-01	0.0001352538	Oceania
Oceania|hCoV-19/Australia/SAP090/2020|EPI ISL 451125|B.1|Australia|2020-04-01	Oceania|hCoV-19/Australia/VIC1214/2020|EPI ISL 430505|B.1.5|Australia|2020-04-01	0.0002705629	Oceania
Oceania|hCoV-19/Australia/NSW589/2020|EPI ISL 478701|B.1|Australia|2020-04-01	Oceania|hCoV-19/Australia/VIC1214/2020|EPI ISL 430505|B.1.5|Australia|2020-04-01	0.0001369858	Oceania
Oceania|hCoV-19/Australia/NSW341/2020|EPI ISL 451603|B.1.8|Australia|2020-04-01	Oceania|hCoV-19/Australia/VIC1214/2020|EPI ISL 430505|B.1.5|Australia|2020-04-01	0.0001712459	Oceania
Oceania|hCoV-19/Australia/NSW306/2020|EPI ISL 451570|B.1.5|Australia|2020-04-01	Oceania|hCoV-19/Australia/VIC1214/2020|EPI ISL 430505|B.1.5|Australia|2020-04-01	0.0000342427	Oceania
Oceania|hCoV-19/Australia/NSW319/2020|EPI ISL 451582|B.1|Australia|2020-04-01	Oceania|hCoV-19/Australia/VIC1214/2020|EPI ISL 430505|B.1.5|Australia|2020-04-01	0.0002055066	Oceania
Oceania|hCoV-19/New Zealand/20VR2000/2020|EPI ISL 456327|B.3|New Zealand|2020-04-01	Oceania|hCoV-19/Australia/VIC1214/2020|EPI ISL 430505|B.1.5|Australia|2020-04-01	0.0003720995	Oceania
Oceania|hCoV-19/New Zealand/20VR2006/2020|EPI ISL 456331|B.1.8|New Zealand|2020-04-01	Oceania|hCoV-19/Australia/VIC1214/2020|EPI ISL 430505|B.1.5|Australia|2020-04-01	0.0001014531	Oceania
Oceania|hCoV-19/Australia/VIC1011/2020|EPI ISL 430547|B.1.5|Australia|2020-04-01	Oceania|hCoV-19/Australia/VIC1214/2020|EPI ISL 430505|B.1.5|Australia|2020-04-01	0.0001014468	Oceania
Oceania|hCoV-19/Australia/SAP088/2020|EPI ISL 451123|B.1|Australia|2020-04-01	Oceania|hCoV-19/Australia/VIC1214/2020|EPI ISL 430505|B.1.5|Australia|2020-04-01	0.0001353974	Oceania
Oceania|hCoV-19/Australia/VIC798/2020|EPI ISL 427072|B.1.5|Australia|2020-04-01	Oceania|hCoV-19/Australia/VIC1214/2020|EPI ISL 430505|B.1.5|Australia|2020-04-01	0.0001352515	Oceania
Oceania|hCoV-19/Australia/VIC799/2020|EPI ISL 427073|B.1|Australia|2020-04-01	Oceania|hCoV-19/Australia/VIC1214/2020|EPI ISL 430505|B.1.5|Australia|2020-04-01	0.0002028985	Oceania
Oceania|hCoV-19/Australia/VIC1013/2020|EPI ISL 430553|B.1.5|Australia|2020-04-01	Oceania|hCoV-19/Australia/VIC1214/2020|EPI ISL 430505|B.1.5|Australia|2020-04-01	0.0001014365	Oceania
Oceania|hCoV-19/Australia/VIC1015/2020|EPI ISL 430559|B.1|Australia|2020-04-01	Oceania|hCoV-19/Australia/VIC1214/2020|EPI ISL 430505|B.1.5|Australia|2020-04-01	0.0002028985	Oceania
Oceania|hCoV-19/Australia/VIC1224/2020|EPI ISL 430522|B.1.5|Australia|2020-04-01	Oceania|hCoV-19/Australia/VIC1214/2020|EPI ISL 430505|B.1.5|Australia|2020-04-01	0.0000338098	Oceania
Oceania|hCoV-19/Australia/VIC1018/2020|EPI ISL 430490|B.1|Australia|2020-04-01	Oceania|hCoV-19/Australia/VIC1214/2020|EPI ISL 430505|B.1.5|Australia|2020-04-01	0.0000676295	Oceania
Oceania|hCoV-19/Australia/VIC1222/2020|EPI ISL 430519|B.1.5|Australia|2020-04-01	Oceania|hCoV-19/Australia/VIC1214/2020|EPI ISL 430505|B.1.5|Australia|2020-04-01	0.0000338121	Oceania
Oceania|hCoV-19/Australia/NSW02/2020|EPI ISL 408976|B|Australia|2020-01-22	Oceania|hCoV-19/Australia/VIC1208/2020|EPI ISL 430498|B.1.5|Australia|2020-04-01	0.0004403278	Oceania
Oceania|hCoV-19/Australia/NSW01/2020|EPI ISL 407893|A|Australia|2020-01-24	Oceania|hCoV-19/Australia/VIC1208/2020|EPI ISL 430498|B.1.5|Australia|2020-04-01	0.0004396968	Oceania
Oceania|hCoV-19/Australia/NSW04/2020|EPI ISL 417030|A|Australia|2020-01-24	Oceania|hCoV-19/Australia/VIC1208/2020|EPI ISL 430498|B.1.5|Australia|2020-04-01	0.0005411988	Oceania
Oceania|hCoV-19/Australia/VIC02/2020|EPI ISL 416410|B|Australia|2020-01-24	Oceania|hCoV-19/Australia/VIC1208/2020|EPI ISL 430498|B.1.5|Australia|2020-04-01	0.0004437994	Oceania
Oceania|hCoV-19/Australia/VIC01/2020|EPI ISL 406844|B|Australia|2020-01-25	Oceania|hCoV-19/Australia/VIC1208/2020|EPI ISL 430498|B.1.5|Australia|2020-04-01	0.0004737334	Oceania
Oceania|hCoV-19/Australia/NSW03/2020|EPI ISL 408977|B|Australia|2020-01-25	Oceania|hCoV-19/Australia/VIC1208/2020|EPI ISL 430498|B.1.5|Australia|2020-04-01	0.0004058844	Oceania
Oceania|hCoV-19/Australia/NSW2153/2020|EPI ISL 509505|B.1.5|Australia|2020-01-25	Oceania|hCoV-19/Australia/VIC1208/2020|EPI ISL 430498|B.1.5|Australia|2020-04-01	0.0002705730	Oceania
Oceania|hCoV-19/Australia/QLD01/2020|EPI ISL 407894|A|Australia|2020-01-28	Oceania|hCoV-19/Australia/VIC1208/2020|EPI ISL 430498|B.1.5|Australia|2020-04-01	0.0005073926	Oceania
Oceania|hCoV-19/Australia/VPRL014/2020|EPI ISL 455603|B.1|Australia|2020-01-30	Oceania|hCoV-19/Australia/VIC1208/2020|EPI ISL 430498|B.1.5|Australia|2020-04-01	0.0004396968	Oceania
Oceania|hCoV-19/Australia/QLD02/2020|EPI ISL 407896|A|Australia|2020-01-30	Oceania|hCoV-19/Australia/VIC1208/2020|EPI ISL 430498|B.1.5|Australia|2020-04-01	0.0005750688	Oceania
Oceania|hCoV-19/Australia/SA01/2020|EPI ISL 480778|B.1|Australia|2020-01-30	Oceania|hCoV-19/Australia/VIC1208/2020|EPI ISL 430498|B.1.5|Australia|2020-04-01	0.0004402924	Oceania
Oceania|hCoV-19/Australia/SA04/2020|EPI ISL 480781|B.1|Australia|2020-01-30	Oceania|hCoV-19/Australia/VIC1208/2020|EPI ISL 430498|B.1.5|Australia|2020-04-01	0.0004423295	Oceania
Oceania|hCoV-19/Australia/VIC13/2020|EPI ISL 419733|B|Australia|2020-01-31	Oceania|hCoV-19/Australia/VIC1208/2020|EPI ISL 430498|B.1.5|Australia|2020-04-01	0.0005080482	Oceania
Oceania|hCoV-19/Australia/VIC14/2020|EPI ISL 419734|B|Australia|2020-02-02	Oceania|hCoV-19/Australia/VIC1208/2020|EPI ISL 430498|B.1.5|Australia|2020-04-01	0.0004124345	Oceania
Oceania|hCoV-19/Australia/QLD03/2020|EPI ISL 410717|A|Australia|2020-02-05	Oceania|hCoV-19/Australia/VIC1208/2020|EPI ISL 430498|B.1.5|Australia|2020-04-01	0.0005412298	Oceania
Oceania|hCoV-19/Australia/QLD04/2020|EPI ISL 410718|A|Australia|2020-02-05	Oceania|hCoV-19/Australia/VIC1208/2020|EPI ISL 430498|B.1.5|Australia|2020-04-01	0.0005073926	Oceania
Oceania|hCoV-19/Australia/VIC07/2020|EPI ISL 416415|A|Australia|2020-02-08	Oceania|hCoV-19/Australia/VIC1208/2020|EPI ISL 430498|B.1.5|Australia|2020-04-01	0.0005412300	Oceania
Oceania|hCoV-19/Australia/SAP097/2020|EPI ISL 468039|B|Australia|2020-02-22	Oceania|hCoV-19/Australia/VIC1208/2020|EPI ISL 430498|B.1.5|Australia|2020-04-01	0.0004735733	Oceania
Oceania|hCoV-19/Australia/WA11/2020|EPI ISL 420456|B|Australia|2020-02-22	Oceania|hCoV-19/Australia/VIC1208/2020|EPI ISL 430498|B.1.5|Australia|2020-04-01	0.0004735994	Oceania
Oceania|hCoV-19/Australia/WA34/2020|EPI ISL 470851|B|Australia|2020-02-27	Oceania|hCoV-19/Australia/VIC1208/2020|EPI ISL 430498|B.1.5|Australia|2020-04-01	0.0004735513	Oceania
Oceania|hCoV-19/New Zealand/20VR0174/2020|EPI ISL 413490|B.4|New Zealand|2020-02-27	Oceania|hCoV-19/Australia/VIC1208/2020|EPI ISL 430498|B.1.5|Australia|2020-04-01	0.0005413718	Oceania
Oceania|hCoV-19/Australia/NSW05/2020|EPI ISL 412975|B.4|Australia|2020-02-28	Oceania|hCoV-19/Australia/VIC1208/2020|EPI ISL 430498|B.1.5|Australia|2020-04-01	0.0005751387	Oceania
Oceania|hCoV-19/Australia/QLDID922/2020|EPI ISL 418799|B|Australia|2020-02-28	Oceania|hCoV-19/Australia/VIC1208/2020|EPI ISL 430498|B.1.5|Australia|2020-04-01	0.0005412144	Oceania
Oceania|hCoV-19/Australia/NSW09/2020|EPI ISL 413595|B.4|Australia|2020-02-28	Oceania|hCoV-19/Australia/VIC1208/2020|EPI ISL 430498|B.1.5|Australia|2020-04-01	0.0006167468	Oceania
Oceania|hCoV-19/Australia/NSW08/2020|EPI ISL 413594|B|Australia|2020-02-28	Oceania|hCoV-19/Australia/VIC1208/2020|EPI ISL 430498|B.1.5|Australia|2020-04-01	0.0003768060	Oceania
Oceania|hCoV-19/Australia/NSW10/2020|EPI ISL 413596|B|Australia|2020-02-28	Oceania|hCoV-19/Australia/VIC1208/2020|EPI ISL 430498|B.1.5|Australia|2020-04-01	0.0003768189	Oceania
Oceania|hCoV-19/Australia/NSW219/2020|EPI ISL 427643|B|Australia|2020-02-28	Oceania|hCoV-19/Australia/VIC1208/2020|EPI ISL 430498|B.1.5|Australia|2020-04-01	0.0003768318	Oceania
Oceania|hCoV-19/Australia/NSW07/2020|EPI ISL 413214|B.4|Australia|2020-02-29	Oceania|hCoV-19/Australia/VIC1208/2020|EPI ISL 430498|B.1.5|Australia|2020-04-01	0.0005412803	Oceania
Oceania|hCoV-19/Australia/QLD09/2020|EPI ISL 414414|B.4|Australia|2020-02-29	Oceania|hCoV-19/Australia/VIC1208/2020|EPI ISL 430498|B.1.5|Australia|2020-04-01	0.0005751221	Oceania
Oceania|hCoV-19/Australia/NSW06/2020|EPI ISL 413213|B.4|Australia|2020-02-29	Oceania|hCoV-19/Australia/VIC1208/2020|EPI ISL 430498|B.1.5|Australia|2020-04-01	0.0006089761	Oceania
Oceania|hCoV-19/New Zealand/20VR0189/2020|EPI ISL 416519|B.1.1|New Zealand|2020-03-02	Oceania|hCoV-19/Australia/VIC1208/2020|EPI ISL 430498|B.1.5|Australia|2020-04-01	0.0003382328	Oceania
Oceania|hCoV-19/Australia/VIC04/2020|EPI ISL 416412|B.4|Australia|2020-03-02	Oceania|hCoV-19/Australia/VIC1208/2020|EPI ISL 430498|B.1.5|Australia|2020-04-01	0.0006766681	Oceania
Oceania|hCoV-19/Australia/NSW11/2020|EPI ISL 413597|B.4|Australia|2020-03-02	Oceania|hCoV-19/Australia/VIC1208/2020|EPI ISL 430498|B.1.5|Australia|2020-04-01	0.0005139085	Oceania
Oceania|hCoV-19/Australia/NSW217/2020|EPI ISL 427644|B.4|Australia|2020-03-02	Oceania|hCoV-19/Australia/VIC1208/2020|EPI ISL 430498|B.1.5|Australia|2020-04-01	0.0005139261	Oceania
Oceania|hCoV-19/Australia/SAP098/2020|EPI ISL 483066|B.4|Australia|2020-03-03	Oceania|hCoV-19/Australia/VIC1208/2020|EPI ISL 430498|B.1.5|Australia|2020-04-01	0.0006090327	Oceania
Oceania|hCoV-19/Australia/NSW15/2020|EPI ISL 417383|B.4|Australia|2020-03-03	Oceania|hCoV-19/Australia/VIC1208/2020|EPI ISL 430498|B.1.5|Australia|2020-04-01	0.0006089655	Oceania
Oceania|hCoV-19/New Zealand/20VR1109/2020|EPI ISL 456190|B.31|New Zealand|2020-03-03	Oceania|hCoV-19/Australia/VIC1208/2020|EPI ISL 430498|B.1.5|Australia|2020-04-01	0.0007444218	Oceania
Oceania|hCoV-19/Australia/NSW14/2020|EPI ISL 413600|B.4|Australia|2020-03-03	Oceania|hCoV-19/Australia/VIC1208/2020|EPI ISL 430498|B.1.5|Australia|2020-04-01	0.0005139144	Oceania
Oceania|hCoV-19/Australia/NSW22/2020|EPI ISL 427649|B.4|Australia|2020-03-03	Oceania|hCoV-19/Australia/VIC1208/2020|EPI ISL 430498|B.1.5|Australia|2020-04-01	0.0005482153	Oceania
Oceania|hCoV-19/Australia/VPRL004/2020|EPI ISL 455596|B.4|Australia|2020-03-03	Oceania|hCoV-19/Australia/VIC1208/2020|EPI ISL 430498|B.1.5|Australia|2020-04-01	0.0006090738	Oceania
Oceania|hCoV-19/Australia/SAP217/2020|EPI ISL 483073|B|Australia|2020-03-03	Oceania|hCoV-19/Australia/VIC1208/2020|EPI ISL 430498|B.1.5|Australia|2020-04-01	0.0005128940	Oceania
Oceania|hCoV-19/Australia/SAP099/2020|EPI ISL 468038|B.4|Australia|2020-03-04	Oceania|hCoV-19/Australia/VIC1208/2020|EPI ISL 430498|B.1.5|Australia|2020-04-01	0.0006429110	Oceania
Oceania|hCoV-19/Australia/NSW21/2020|EPI ISL 417386|B.4|Australia|2020-03-04	Oceania|hCoV-19/Australia/VIC1208/2020|EPI ISL 430498|B.1.5|Australia|2020-04-01	0.0005751488	Oceania
Oceania|hCoV-19/Australia/WA06/2020|EPI ISL 420534|B.1.98|Australia|2020-03-04	Oceania|hCoV-19/Australia/VIC1208/2020|EPI ISL 430498|B.1.5|Australia|2020-04-01	0.0003048457	Oceania
Oceania|hCoV-19/Australia/NSW12/2020|EPI ISL 413598|B.4|Australia|2020-03-04	Oceania|hCoV-19/Australia/VIC1208/2020|EPI ISL 430498|B.1.5|Australia|2020-04-01	0.0006167468	Oceania
Oceania|hCoV-19/Australia/NSW23/2020|EPI ISL 427650|B.4|Australia|2020-03-04	Oceania|hCoV-19/Australia/VIC1208/2020|EPI ISL 430498|B.1.5|Australia|2020-04-01	0.0005481895	Oceania
Oceania|hCoV-19/Australia/NSW65/2020|EPI ISL 427645|B.4|Australia|2020-03-04	Oceania|hCoV-19/Australia/VIC1208/2020|EPI ISL 430498|B.1.5|Australia|2020-04-01	0.0005824635	Oceania
Oceania|hCoV-19/Australia/NSW13/2020|EPI ISL 413599|B.4|Australia|2020-03-04	Oceania|hCoV-19/Australia/VIC1208/2020|EPI ISL 430498|B.1.5|Australia|2020-04-01	0.0005481895	Oceania
Oceania|hCoV-19/New Zealand/20VR0195/2020|EPI ISL 534335|B.1.1|New Zealand|2020-03-04	Oceania|hCoV-19/Australia/VIC1208/2020|EPI ISL 430498|B.1.5|Australia|2020-04-01	0.0003447261	Oceania
Oceania|hCoV-19/Australia/NSW25/2020|EPI ISL 417388|B.6|Australia|2020-03-05	Oceania|hCoV-19/Australia/VIC1208/2020|EPI ISL 430498|B.1.5|Australia|2020-04-01	0.0006089303	Oceania
Oceania|hCoV-19/Australia/NSW18/2020|EPI ISL 417384|B.4|Australia|2020-03-05	Oceania|hCoV-19/Australia/VIC1208/2020|EPI ISL 430498|B.1.5|Australia|2020-04-01	0.0006089478	Oceania
Oceania|hCoV-19/Australia/NSW66/2020|EPI ISL 427646|B.4|Australia|2020-03-05	Oceania|hCoV-19/Australia/VIC1208/2020|EPI ISL 430498|B.1.5|Australia|2020-04-01	0.0005824635	Oceania
Oceania|hCoV-19/Australia/TAS54/2020|EPI ISL 522729|B.4|Australia|2020-03-05	Oceania|hCoV-19/Australia/VIC1208/2020|EPI ISL 430498|B.1.5|Australia|2020-04-01	0.0005753139	Oceania
Oceania|hCoV-19/New Zealand/20VR0206/2020|EPI ISL 416526|B.4|New Zealand|2020-03-05	Oceania|hCoV-19/Australia/VIC1208/2020|EPI ISL 430498|B.1.5|Australia|2020-04-01	0.0005861658	Oceania
Oceania|hCoV-19/Australia/NSW24/2020|EPI ISL 417387|B.4|Australia|2020-03-06	Oceania|hCoV-19/Australia/VIC1208/2020|EPI ISL 430498|B.1.5|Australia|2020-04-01	0.0006089761	Oceania
Oceania|hCoV-19/Australia/NSW19/2020|EPI ISL 417385|B.4|Australia|2020-03-06	Oceania|hCoV-19/Australia/VIC1208/2020|EPI ISL 430498|B.1.5|Australia|2020-04-01	0.0006089654	Oceania
Oceania|hCoV-19/Australia/NSW155/2020|EPI ISL 427647|B.1.1|Australia|2020-03-06	Oceania|hCoV-19/Australia/VIC1208/2020|EPI ISL 430498|B.1.5|Australia|2020-04-01	0.0003425654	Oceania
Oceania|hCoV-19/Australia/NSW33/2020|EPI ISL 427654|B.4|Australia|2020-03-06	Oceania|hCoV-19/Australia/VIC1208/2020|EPI ISL 430498|B.1.5|Australia|2020-04-01	0.0005482153	Oceania
Oceania|hCoV-19/Australia/VPRL002/2020|EPI ISL 455595|B|Australia|2020-03-06	Oceania|hCoV-19/Australia/VIC1208/2020|EPI ISL 430498|B.1.5|Australia|2020-04-01	0.0005074619	Oceania
Oceania|hCoV-19/Australia/VIC06/2020|EPI ISL 416414|B.4|Australia|2020-03-06	Oceania|hCoV-19/Australia/VIC1208/2020|EPI ISL 430498|B.1.5|Australia|2020-04-01	0.0005507885	Oceania
Oceania|hCoV-19/Australia/VIC18/2020|EPI ISL 419737|B.40|Australia|2020-03-07	Oceania|hCoV-19/Australia/VIC1208/2020|EPI ISL 430498|B.1.5|Australia|2020-04-01	0.0007105938	Oceania
Oceania|hCoV-19/Australia/NSW27/2020|EPI ISL 417390|B.1.1|Australia|2020-03-08	Oceania|hCoV-19/Australia/VIC1208/2020|EPI ISL 430498|B.1.5|Australia|2020-04-01	0.0004058961	Oceania
Oceania|hCoV-19/Australia/NSW28/2020|EPI ISL 417391|B.4|Australia|2020-03-08	Oceania|hCoV-19/Australia/VIC1208/2020|EPI ISL 430498|B.1.5|Australia|2020-04-01	0.0006766876	Oceania
Oceania|hCoV-19/Australia/NSW35/2020|EPI ISL 417393|B.4|Australia|2020-03-08	Oceania|hCoV-19/Australia/VIC1208/2020|EPI ISL 430498|B.1.5|Australia|2020-04-01	0.0006510242	Oceania
Oceania|hCoV-19/Australia/NSW29/2020|EPI ISL 427651|B|Australia|2020-03-08	Oceania|hCoV-19/Australia/VIC1208/2020|EPI ISL 430498|B.1.5|Australia|2020-04-01	0.0004796403	Oceania
Oceania|hCoV-19/Australia/NSW153/2020|EPI ISL 427653|B.1.1|Australia|2020-03-08	Oceania|hCoV-19/Australia/VIC1208/2020|EPI ISL 430498|B.1.5|Australia|2020-04-01	0.0003425654	Oceania
Oceania|hCoV-19/Australia/NSW375/2020|EPI ISL 451635|B.4|Australia|2020-03-08	Oceania|hCoV-19/Australia/VIC1208/2020|EPI ISL 430498|B.1.5|Australia|2020-04-01	0.0006510465	Oceania
Oceania|hCoV-19/Australia/NSW252/2020|EPI ISL 451517|B.4|Australia|2020-03-08	Oceania|hCoV-19/Australia/VIC1208/2020|EPI ISL 430498|B.1.5|Australia|2020-04-01	0.0005824635	Oceania
Oceania|hCoV-19/Australia/VIC19/2020|EPI ISL 419738|B.39|Australia|2020-03-08	Oceania|hCoV-19/Australia/VIC1208/2020|EPI ISL 430498|B.1.5|Australia|2020-04-01	0.0006490977	Oceania
Oceania|hCoV-19/Australia/NSW26/2020|EPI ISL 417389|B.4|Australia|2020-03-09	Oceania|hCoV-19/Australia/VIC1208/2020|EPI ISL 430498|B.1.5|Australia|2020-04-01	0.0006766950	Oceania
Oceania|hCoV-19/Australia/VIC23/2020|EPI ISL 419743|B.40|Australia|2020-03-09	Oceania|hCoV-19/Australia/VIC1208/2020|EPI ISL 430498|B.1.5|Australia|2020-04-01	0.0006766877	Oceania
Oceania|hCoV-19/Australia/VIC21/2020|EPI ISL 419740|B.40|Australia|2020-03-09	Oceania|hCoV-19/Australia/VIC1208/2020|EPI ISL 430498|B.1.5|Australia|2020-04-01	0.0007105367	Oceania
Oceania|hCoV-19/Australia/VIC22/2020|EPI ISL 419742|B.1|Australia|2020-03-09	Oceania|hCoV-19/Australia/VIC1208/2020|EPI ISL 430498|B.1.5|Australia|2020-04-01	0.0002367237	Oceania
Oceania|hCoV-19/Australia/NSW154/2020|EPI ISL 427652|B.1.1|Australia|2020-03-09	Oceania|hCoV-19/Australia/VIC1208/2020|EPI ISL 430498|B.1.5|Australia|2020-04-01	0.0003425654	Oceania
Oceania|hCoV-19/Australia/NSW2155/2020|EPI ISL 500633|B.4|Australia|2020-03-09	Oceania|hCoV-19/Australia/VIC1208/2020|EPI ISL 430498|B.1.5|Australia|2020-04-01	0.0005751610	Oceania
Oceania|hCoV-19/Australia/NSW2154/2020|EPI ISL 500632|B.1.1|Australia|2020-03-09	Oceania|hCoV-19/Australia/VIC1208/2020|EPI ISL 430498|B.1.5|Australia|2020-04-01	0.0003720889	Oceania
Oceania|hCoV-19/Australia/VIC26/2020|EPI ISL 419745|B.3|Australia|2020-03-10	Oceania|hCoV-19/Australia/VIC1208/2020|EPI ISL 430498|B.1.5|Australia|2020-04-01	0.0004735567	Oceania
Oceania|hCoV-19/Australia/NSW31/2020|EPI ISL 417392|B.4|Australia|2020-03-10	Oceania|hCoV-19/Australia/VIC1208/2020|EPI ISL 430498|B.1.5|Australia|2020-04-01	0.0006089655	Oceania
Oceania|hCoV-19/Australia/VIC30/2020|EPI ISL 419749|B.4|Australia|2020-03-10	Oceania|hCoV-19/Australia/VIC1208/2020|EPI ISL 430498|B.1.5|Australia|2020-04-01	0.0005751322	Oceania
Oceania|hCoV-19/Australia/VIC36/2020|EPI ISL 419765|B|Australia|2020-03-10	Oceania|hCoV-19/Australia/VIC1208/2020|EPI ISL 430498|B.1.5|Australia|2020-04-01	0.0005412646	Oceania
Oceania|hCoV-19/Australia/VIC31/2020|EPI ISL 419750|B.1|Australia|2020-03-10	Oceania|hCoV-19/Australia/VIC1208/2020|EPI ISL 430498|B.1.5|Australia|2020-04-01	0.0001690735	Oceania
Oceania|hCoV-19/Australia/NSW36/2020|EPI ISL 417394|B.40|Australia|2020-03-10	Oceania|hCoV-19/Australia/VIC1208/2020|EPI ISL 430498|B.1.5|Australia|2020-04-01	0.0005824710	Oceania
Oceania|hCoV-19/Australia/NSW38/2020|EPI ISL 417396|B.6|Australia|2020-03-10	Oceania|hCoV-19/Australia/VIC1208/2020|EPI ISL 430498|B.1.5|Australia|2020-04-01	0.0005481804	Oceania
Oceania|hCoV-19/Australia/NSW41/2020|EPI ISL 417399|B.40|Australia|2020-03-10	Oceania|hCoV-19/Australia/VIC1208/2020|EPI ISL 430498|B.1.5|Australia|2020-04-01	0.0004796238	Oceania
Oceania|hCoV-19/Australia/NSW44/2020|EPI ISL 417400|B.6|Australia|2020-03-10	Oceania|hCoV-19/Australia/VIC1208/2020|EPI ISL 430498|B.1.5|Australia|2020-04-01	0.0005481643	Oceania
Oceania|hCoV-19/Australia/NSW46/2020|EPI ISL 427658|B.3|Australia|2020-03-10	Oceania|hCoV-19/Australia/VIC1208/2020|EPI ISL 430498|B.1.5|Australia|2020-04-01	0.0004454924	Oceania
Oceania|hCoV-19/Australia/NSW51/2020|EPI ISL 427660|B.40|Australia|2020-03-10	Oceania|hCoV-19/Australia/VIC1208/2020|EPI ISL 430498|B.1.5|Australia|2020-04-01	0.0004796402	Oceania
Oceania|hCoV-19/Australia/NSW376/2020|EPI ISL 451636|B.4|Australia|2020-03-10	Oceania|hCoV-19/Australia/VIC1208/2020|EPI ISL 430498|B.1.5|Australia|2020-04-01	0.0005824806	Oceania
Oceania|hCoV-19/Australia/NSW103/2020|EPI ISL 427657|B.1.5|Australia|2020-03-10	Oceania|hCoV-19/Australia/VIC1208/2020|EPI ISL 430498|B.1.5|Australia|2020-04-01	0.0002397555	Oceania
Oceania|hCoV-19/Australia/NSW63/2020|EPI ISL 427664|B|Australia|2020-03-10	Oceania|hCoV-19/Australia/VIC1208/2020|EPI ISL 430498|B.1.5|Australia|2020-04-01	0.0004111260	Oceania
Oceania|hCoV-19/Australia/NSW49/2020|EPI ISL 427659|B.6|Australia|2020-03-10	Oceania|hCoV-19/Australia/VIC1208/2020|EPI ISL 430498|B.1.5|Australia|2020-04-01	0.0005481992	Oceania
Oceania|hCoV-19/Australia/NSW2159/2020|EPI ISL 500637|B.1.5|Australia|2020-03-10	Oceania|hCoV-19/Australia/VIC1208/2020|EPI ISL 430498|B.1.5|Australia|2020-04-01	0.0002367396	Oceania
Oceania|hCoV-19/Australia/VIC29/2020|EPI ISL 419748|B.1.1|Australia|2020-03-10	Oceania|hCoV-19/Australia/VIC1208/2020|EPI ISL 430498|B.1.5|Australia|2020-04-01	0.0004059236	Oceania
Oceania|hCoV-19/Australia/NSW2139/2020|EPI ISL 500627|B.4|Australia|2020-03-10	Oceania|hCoV-19/Australia/VIC1208/2020|EPI ISL 430498|B.1.5|Australia|2020-04-01	0.0006428754	Oceania
Oceania|hCoV-19/New Zealand/20VR0712/2020|EPI ISL 456163|B.1.1|New Zealand|2020-03-11	Oceania|hCoV-19/Australia/VIC1208/2020|EPI ISL 430498|B.1.5|Australia|2020-04-01	0.0003382328	Oceania
Oceania|hCoV-19/Australia/QLDID921/2020|EPI ISL 417033|B.6|Australia|2020-03-11	Oceania|hCoV-19/Australia/VIC1208/2020|EPI ISL 430498|B.1.5|Australia|2020-04-01	0.0005412490	Oceania
Oceania|hCoV-19/Australia/VIC44/2020|EPI ISL 419767|B.1|Australia|2020-03-11	Oceania|hCoV-19/Australia/VIC1208/2020|EPI ISL 430498|B.1.5|Australia|2020-04-01	0.0002705547	Oceania
Oceania|hCoV-19/Australia/VIC39/2020|EPI ISL 419757|B.1|Australia|2020-03-11	Oceania|hCoV-19/Australia/VIC1208/2020|EPI ISL 430498|B.1.5|Australia|2020-04-01	0.0002367264	Oceania
Oceania|hCoV-19/Australia/QLDID920/2020|EPI ISL 417032|B.1.5|Australia|2020-03-11	Oceania|hCoV-19/Australia/VIC1208/2020|EPI ISL 430498|B.1.5|Australia|2020-04-01	0.0002367237	Oceania
Oceania|hCoV-19/Australia/VIC45/2020|EPI ISL 419802|B.1.1|Australia|2020-03-11	Oceania|hCoV-19/Australia/VIC1208/2020|EPI ISL 430498|B.1.5|Australia|2020-04-01	0.0003382328	Oceania
Oceania|hCoV-19/Australia/NSW40/2020|EPI ISL 417398|B.4|Australia|2020-03-11	Oceania|hCoV-19/Australia/VIC1208/2020|EPI ISL 430498|B.1.5|Australia|2020-04-01	0.0006167540	Oceania
Oceania|hCoV-19/Australia/NSW52/2020|EPI ISL 417405|B|Australia|2020-03-11	Oceania|hCoV-19/Australia/VIC1208/2020|EPI ISL 430498|B.1.5|Australia|2020-04-01	0.0004796238	Oceania
Oceania|hCoV-19/Australia/NSW39/2020|EPI ISL 417397|B.1.5|Australia|2020-03-11	Oceania|hCoV-19/Australia/VIC1208/2020|EPI ISL 430498|B.1.5|Australia|2020-04-01	0.0002397473	Oceania
Oceania|hCoV-19/Australia/NSW102/2020|EPI ISL 427656|B.1.5|Australia|2020-03-11	Oceania|hCoV-19/Australia/VIC1208/2020|EPI ISL 430498|B.1.5|Australia|2020-04-01	0.0002397555	Oceania
Oceania|hCoV-19/Australia/NSW34/2020|EPI ISL 427655|B.4|Australia|2020-03-11	Oceania|hCoV-19/Australia/VIC1208/2020|EPI ISL 430498|B.1.5|Australia|2020-04-01	0.0005824910	Oceania
Oceania|hCoV-19/Australia/VIC38/2020|EPI ISL 419756|B.1.6|Australia|2020-03-11	Oceania|hCoV-19/Australia/VIC1208/2020|EPI ISL 430498|B.1.5|Australia|2020-04-01	0.0003382090	Oceania
Oceania|hCoV-19/Australia/NSW218/2020|EPI ISL 427665|B.3|Australia|2020-03-11	Oceania|hCoV-19/Australia/VIC1208/2020|EPI ISL 430498|B.1.5|Australia|2020-04-01	0.0004796622	Oceania
Oceania|hCoV-19/Australia/VIC43/2020|EPI ISL 419763|B.1.1|Australia|2020-03-11	Oceania|hCoV-19/Australia/VIC1208/2020|EPI ISL 430498|B.1.5|Australia|2020-04-01	0.0003721188	Oceania
Oceania|hCoV-19/Australia/NSW2156/2020|EPI ISL 500634|B.39|Australia|2020-03-11	Oceania|hCoV-19/Australia/VIC1208/2020|EPI ISL 430498|B.1.5|Australia|2020-04-01	0.0006090273	Oceania
Oceania|hCoV-19/Australia/TAS124/2020|EPI ISL 522589|B|Australia|2020-03-11	Oceania|hCoV-19/Australia/VIC1208/2020|EPI ISL 430498|B.1.5|Australia|2020-04-01	0.0005163873	Oceania
Oceania|hCoV-19/New Zealand/CoV002/2020|EPI ISL 417212|B.31|New Zealand|2020-03-11	Oceania|hCoV-19/Australia/VIC1208/2020|EPI ISL 430498|B.1.5|Australia|2020-04-01	0.0006113016	Oceania
Oceania|hCoV-19/Australia/VIC50/2020|EPI ISL 419766|B.1|Australia|2020-03-12	Oceania|hCoV-19/Australia/VIC1208/2020|EPI ISL 430498|B.1.5|Australia|2020-04-01	0.0001690735	Oceania
Oceania|hCoV-19/Australia/VIC55/2020|EPI ISL 419776|B|Australia|2020-03-12	Oceania|hCoV-19/Australia/VIC1208/2020|EPI ISL 430498|B.1.5|Australia|2020-04-01	0.0005412490	Oceania
Oceania|hCoV-19/Australia/VIC52/2020|EPI ISL 419768|B.1.1.71|Australia|2020-03-12	Oceania|hCoV-19/Australia/VIC1208/2020|EPI ISL 430498|B.1.5|Australia|2020-04-01	0.0004397299	Oceania
Oceania|hCoV-19/Australia/VIC58/2020|EPI ISL 419784|B.4|Australia|2020-03-12	Oceania|hCoV-19/Australia/VIC1208/2020|EPI ISL 430498|B.1.5|Australia|2020-04-01	0.0005412646	Oceania
Oceania|hCoV-19/Australia/VIC54/2020|EPI ISL 419770|B.1|Australia|2020-03-12	Oceania|hCoV-19/Australia/VIC1208/2020|EPI ISL 430498|B.1.5|Australia|2020-04-01	0.0002705547	Oceania
Oceania|hCoV-19/Australia/VIC47/2020|EPI ISL 419759|B.40|Australia|2020-03-12	Oceania|hCoV-19/Australia/VIC1208/2020|EPI ISL 430498|B.1.5|Australia|2020-04-01	0.0007105697	Oceania
Oceania|hCoV-19/Australia/NSW50/2020|EPI ISL 417404|B.1.1|Australia|2020-03-12	Oceania|hCoV-19/Australia/VIC1208/2020|EPI ISL 430498|B.1.5|Australia|2020-04-01	0.0003768169	Oceania
Oceania|hCoV-19/Australia/NSW254/2020|EPI ISL 451519|B.4|Australia|2020-03-12	Oceania|hCoV-19/Australia/VIC1208/2020|EPI ISL 430498|B.1.5|Australia|2020-04-01	0.0006853264	Oceania
Oceania|hCoV-19/Australia/VIC48/2020|EPI ISL 419762|B.1|Australia|2020-03-12	Oceania|hCoV-19/Australia/VIC1208/2020|EPI ISL 430498|B.1.5|Australia|2020-04-01	0.0001690792	Oceania
Oceania|hCoV-19/Australia/NSW2158/2020|EPI ISL 500636|B.1.5|Australia|2020-03-12	Oceania|hCoV-19/Australia/VIC1208/2020|EPI ISL 430498|B.1.5|Australia|2020-04-01	0.0002705730	Oceania
Oceania|hCoV-19/Australia/VIC49/2020|EPI ISL 419764|B.1|Australia|2020-03-12	Oceania|hCoV-19/Australia/VIC1208/2020|EPI ISL 430498|B.1.5|Australia|2020-04-01	0.0002029610	Oceania
Oceania|hCoV-19/New Zealand/20VR0334/2020|EPI ISL 456157|B.1|New Zealand|2020-03-12	Oceania|hCoV-19/Australia/VIC1208/2020|EPI ISL 430498|B.1.5|Australia|2020-04-01	0.0002067964	Oceania
Oceania|hCoV-19/Australia/VIC62/2020|EPI ISL 419774|B.1|Australia|2020-03-13	Oceania|hCoV-19/Australia/VIC1208/2020|EPI ISL 430498|B.1.5|Australia|2020-04-01	0.0002705547	Oceania
Oceania|hCoV-19/Australia/NSW2011/2020|EPI ISL 500598|B.4|Australia|2020-03-13	Oceania|hCoV-19/Australia/VIC1208/2020|EPI ISL 430498|B.1.5|Australia|2020-04-01	0.0007105778	Oceania
Oceania|hCoV-19/Australia/VIC66/2020|EPI ISL 419780|B.4|Australia|2020-03-13	Oceania|hCoV-19/Australia/VIC1208/2020|EPI ISL 430498|B.1.5|Australia|2020-04-01	0.0005412646	Oceania
Oceania|hCoV-19/Australia/VIC70/2020|EPI ISL 419786|B|Australia|2020-03-13	Oceania|hCoV-19/Australia/VIC1208/2020|EPI ISL 430498|B.1.5|Australia|2020-04-01	0.0005074104	Oceania
Oceania|hCoV-19/Australia/WA02/2020|EPI ISL 420532|B.1.98|Australia|2020-03-13	Oceania|hCoV-19/Australia/VIC1208/2020|EPI ISL 430498|B.1.5|Australia|2020-04-01	0.0002709684	Oceania
Oceania|hCoV-19/Australia/NSW45/2020|EPI ISL 417401|B.6|Australia|2020-03-13	Oceania|hCoV-19/Australia/VIC1208/2020|EPI ISL 430498|B.1.5|Australia|2020-04-01	0.0005138933	Oceania
Oceania|hCoV-19/Australia/NSW47/2020|EPI ISL 417402|B.1.5|Australia|2020-03-13	Oceania|hCoV-19/Australia/VIC1208/2020|EPI ISL 430498|B.1.5|Australia|2020-04-01	0.0003082774	Oceania
Oceania|hCoV-19/Australia/NSW607/2020|EPI ISL 490017|B.40|Australia|2020-03-13	Oceania|hCoV-19/Australia/VIC1208/2020|EPI ISL 430498|B.1.5|Australia|2020-04-01	0.0004796402	Oceania
Oceania|hCoV-19/Australia/NSW592/2020|EPI ISL 478704|B.1.5|Australia|2020-03-13	Oceania|hCoV-19/Australia/VIC1208/2020|EPI ISL 430498|B.1.5|Australia|2020-04-01	0.0002397555	Oceania
Oceania|hCoV-19/Australia/NSW2147/2020|EPI ISL 500628|B.1.5|Australia|2020-03-13	Oceania|hCoV-19/Australia/VIC1208/2020|EPI ISL 430498|B.1.5|Australia|2020-04-01	0.0003044062	Oceania
Oceania|hCoV-19/Australia/VIC64/2020|EPI ISL 419778|B.1|Australia|2020-03-13	Oceania|hCoV-19/Australia/VIC1208/2020|EPI ISL 430498|B.1.5|Australia|2020-04-01	0.0002372048	Oceania
Oceania|hCoV-19/Australia/VIC61/2020|EPI ISL 419773|B|Australia|2020-03-13	Oceania|hCoV-19/Australia/VIC1208/2020|EPI ISL 430498|B.1.5|Australia|2020-04-01	0.0005449977	Oceania
Oceania|hCoV-19/Australia/VIC63/2020|EPI ISL 419775|B.1|Australia|2020-03-13	Oceania|hCoV-19/Australia/VIC1208/2020|EPI ISL 430498|B.1.5|Australia|2020-04-01	0.0002726567	Oceania
Oceania|hCoV-19/Australia/VIC82/2020|EPI ISL 419794|B.40|Australia|2020-03-14	Oceania|hCoV-19/Australia/VIC1208/2020|EPI ISL 430498|B.1.5|Australia|2020-04-01	0.0005751053	Oceania
Oceania|hCoV-19/Australia/VIC83/2020|EPI ISL 419799|B|Australia|2020-03-14	Oceania|hCoV-19/Australia/VIC1208/2020|EPI ISL 430498|B.1.5|Australia|2020-04-01	0.0005414688	Oceania
Oceania|hCoV-19/Australia/VIC80/2020|EPI ISL 419792|B.40|Australia|2020-03-14	Oceania|hCoV-19/Australia/VIC1208/2020|EPI ISL 430498|B.1.5|Australia|2020-04-01	0.0005412647	Oceania
Oceania|hCoV-19/Australia/NSW2005/2020|EPI ISL 500597|B.1|Australia|2020-03-14	Oceania|hCoV-19/Australia/VIC1208/2020|EPI ISL 430498|B.1.5|Australia|2020-04-01	0.0003043945	Oceania
Oceania|hCoV-19/Australia/VIC84/2020|EPI ISL 419803|B.39|Australia|2020-03-14	Oceania|hCoV-19/Australia/VIC1208/2020|EPI ISL 430498|B.1.5|Australia|2020-04-01	0.0006089761	Oceania
Oceania|hCoV-19/Australia/VIC78/2020|EPI ISL 419790|B|Australia|2020-03-14	Oceania|hCoV-19/Australia/VIC1208/2020|EPI ISL 430498|B.1.5|Australia|2020-04-01	0.0004397618	Oceania
Oceania|hCoV-19/Australia/QLDID923/2020|EPI ISL 418801|B.1|Australia|2020-03-14	Oceania|hCoV-19/Australia/VIC1208/2020|EPI ISL 430498|B.1.5|Australia|2020-04-01	0.0002705547	Oceania
Oceania|hCoV-19/Australia/WA03/2020|EPI ISL 420533|B.1|Australia|2020-03-14	Oceania|hCoV-19/Australia/VIC1208/2020|EPI ISL 430498|B.1.5|Australia|2020-04-01	0.0001693369	Oceania
Oceania|hCoV-19/Australia/WA01/2020|EPI ISL 420531|B.1.98|Australia|2020-03-14	Oceania|hCoV-19/Australia/VIC1208/2020|EPI ISL 430498|B.1.5|Australia|2020-04-01	0.0003048457	Oceania
Oceania|hCoV-19/Australia/NSW54/2020|EPI ISL 417407|B.1.1|Australia|2020-03-14	Oceania|hCoV-19/Australia/VIC1208/2020|EPI ISL 430498|B.1.5|Australia|2020-04-01	0.0003425537	Oceania
Oceania|hCoV-19/Australia/NSW48/2020|EPI ISL 417403|B.6|Australia|2020-03-14	Oceania|hCoV-19/Australia/VIC1208/2020|EPI ISL 430498|B.1.5|Australia|2020-04-01	0.0005138933	Oceania
Oceania|hCoV-19/Australia/NSW256/2020|EPI ISL 451521|B.4|Australia|2020-03-14	Oceania|hCoV-19/Australia/VIC1208/2020|EPI ISL 430498|B.1.5|Australia|2020-04-01	0.0005824635	Oceania
Oceania|hCoV-19/Australia/NSW583/2020|EPI ISL 478695|B.40|Australia|2020-03-14	Oceania|hCoV-19/Australia/VIC1208/2020|EPI ISL 430498|B.1.5|Australia|2020-04-01	0.0004796402	Oceania
Oceania|hCoV-19/Australia/NSW582/2020|EPI ISL 478694|B.40|Australia|2020-03-14	Oceania|hCoV-19/Australia/VIC1208/2020|EPI ISL 430498|B.1.5|Australia|2020-04-01	0.0004796402	Oceania
Oceania|hCoV-19/Australia/VIC79/2020|EPI ISL 419791|B.40|Australia|2020-03-14	Oceania|hCoV-19/Australia/VIC1208/2020|EPI ISL 430498|B.1.5|Australia|2020-04-01	0.0005074276	Oceania
Oceania|hCoV-19/Australia/NSW2146/2020|EPI ISL 509503|B.40|Australia|2020-03-14	Oceania|hCoV-19/Australia/VIC1208/2020|EPI ISL 430498|B.1.5|Australia|2020-04-01	0.0005074277	Oceania
Oceania|hCoV-19/Australia/VIC81/2020|EPI ISL 419793|B.40|Australia|2020-03-14	Oceania|hCoV-19/Australia/VIC1208/2020|EPI ISL 430498|B.1.5|Australia|2020-04-01	0.0005074277	Oceania
Oceania|hCoV-19/Australia/SAP215/2020|EPI ISL 468001|B.1.1|Australia|2020-03-14	Oceania|hCoV-19/Australia/VIC1208/2020|EPI ISL 430498|B.1.5|Australia|2020-04-01	0.0003383472	Oceania
Oceania|hCoV-19/Australia/VIC87/2020|EPI ISL 419797|B.40|Australia|2020-03-15	Oceania|hCoV-19/Australia/VIC1208/2020|EPI ISL 430498|B.1.5|Australia|2020-04-01	0.0005751055	Oceania
Oceania|hCoV-19/Australia/NSW2144/2020|EPI ISL 527008|B.39|Australia|2020-03-15	Oceania|hCoV-19/Australia/VIC1208/2020|EPI ISL 430498|B.1.5|Australia|2020-04-01	0.0006089761	Oceania
Oceania|hCoV-19/Australia/SAP111/2020|EPI ISL 451131|B.1.1|Australia|2020-03-15	Oceania|hCoV-19/Australia/VIC1208/2020|EPI ISL 430498|B.1.5|Australia|2020-04-01	0.0003382328	Oceania
Oceania|hCoV-19/Australia/VIC90/2020|EPI ISL 419801|B.1.1|Australia|2020-03-15	Oceania|hCoV-19/Australia/VIC1208/2020|EPI ISL 430498|B.1.5|Australia|2020-04-01	0.0003720745	Oceania
Oceania|hCoV-19/Australia/NSW2004/2020|EPI ISL 500596|B.1.5|Australia|2020-03-15	Oceania|hCoV-19/Australia/VIC1208/2020|EPI ISL 430498|B.1.5|Australia|2020-04-01	0.0003381976	Oceania
Oceania|hCoV-19/Australia/VIC89/2020|EPI ISL 419800|B.1|Australia|2020-03-15	Oceania|hCoV-19/Australia/VIC1208/2020|EPI ISL 430498|B.1.5|Australia|2020-04-01	0.0003382231	Oceania
Oceania|hCoV-19/New Zealand/20VR0276/2020|EPI ISL 416539|A|New Zealand|2020-03-15	Oceania|hCoV-19/Australia/VIC1208/2020|EPI ISL 430498|B.1.5|Australia|2020-04-01	0.0005750789	Oceania
Oceania|hCoV-19/Australia/ACT0082/2020|EPI ISL 498542|B.1.1|Australia|2020-03-15	Oceania|hCoV-19/Australia/VIC1208/2020|EPI ISL 430498|B.1.5|Australia|2020-04-01	0.0003720638	Oceania
Oceania|hCoV-19/Australia/VIC92/2020|EPI ISL 419809|B.1.5|Australia|2020-03-15	Oceania|hCoV-19/Australia/VIC1208/2020|EPI ISL 430498|B.1.5|Australia|2020-04-01	0.0002367237	Oceania
Oceania|hCoV-19/Australia/NSW112/2020|EPI ISL 427666|B.1.5|Australia|2020-03-15	Oceania|hCoV-19/Australia/VIC1208/2020|EPI ISL 430498|B.1.5|Australia|2020-04-01	0.0003082880	Oceania
Oceania|hCoV-19/Australia/VIC91/2020|EPI ISL 419804|B.1.5|Australia|2020-03-15	Oceania|hCoV-19/Australia/VIC1208/2020|EPI ISL 430498|B.1.5|Australia|2020-04-01	0.0003044215	Oceania
Oceania|hCoV-19/Australia/SAP220/2020|EPI ISL 467995|B.1.5|Australia|2020-03-15	Oceania|hCoV-19/Australia/VIC1208/2020|EPI ISL 430498|B.1.5|Australia|2020-04-01	0.0003065885	Oceania
Oceania|hCoV-19/Australia/VIC09/2020|EPI ISL 416515|B|Australia|2020-03-15	Oceania|hCoV-19/Australia/VIC1208/2020|EPI ISL 430498|B.1.5|Australia|2020-04-01	0.0005460692	Oceania
Oceania|hCoV-19/Australia/VIC93/2020|EPI ISL 419815|B.3|Australia|2020-03-15	Oceania|hCoV-19/Australia/VIC1208/2020|EPI ISL 430498|B.1.5|Australia|2020-04-01	0.0004788686	Oceania
Oceania|hCoV-19/Australia/SAP410/2020|EPI ISL 492175|B.6|Australia|2020-03-15	Oceania|hCoV-19/Australia/VIC1208/2020|EPI ISL 430498|B.1.5|Australia|2020-04-01	0.0006364591	Oceania
Oceania|hCoV-19/Australia/SAP439/2020|EPI ISL 508130|B.6|Australia|2020-03-16	Oceania|hCoV-19/Australia/VIC1208/2020|EPI ISL 430498|B.1.5|Australia|2020-04-01	0.0005412483	Oceania
Oceania|hCoV-19/Australia/VIC97/2020|EPI ISL 419808|B.4|Australia|2020-03-16	Oceania|hCoV-19/Australia/VIC1208/2020|EPI ISL 430498|B.1.5|Australia|2020-04-01	0.0005412646	Oceania
Oceania|hCoV-19/Australia/VIC99/2020|EPI ISL 419811|B.1|Australia|2020-03-16	Oceania|hCoV-19/Australia/VIC1208/2020|EPI ISL 430498|B.1.5|Australia|2020-04-01	0.0003720358	Oceania
Oceania|hCoV-19/Australia/VIC141/2020|EPI ISL 419838|B.1.5|Australia|2020-03-16	Oceania|hCoV-19/Australia/VIC1208/2020|EPI ISL 430498|B.1.5|Australia|2020-04-01	0.0002367237	Oceania
Oceania|hCoV-19/Australia/SAP112/2020|EPI ISL 468016|B.1.1|Australia|2020-03-16	Oceania|hCoV-19/Australia/VIC1208/2020|EPI ISL 430498|B.1.5|Australia|2020-04-01	0.0003382328	Oceania
Oceania|hCoV-19/Australia/VIC142/2020|EPI ISL 419839|B.1|Australia|2020-03-16	Oceania|hCoV-19/Australia/VIC1208/2020|EPI ISL 430498|B.1.5|Australia|2020-04-01	0.0002029018	Oceania
Oceania|hCoV-19/Australia/NSW2151/2020|EPI ISL 500631|B|Australia|2020-03-16	Oceania|hCoV-19/Australia/VIC1208/2020|EPI ISL 430498|B.1.5|Australia|2020-04-01	0.0004058844	Oceania
Oceania|hCoV-19/Australia/NSW2149/2020|EPI ISL 500630|B.1.1.10|Australia|2020-03-16	Oceania|hCoV-19/Australia/VIC1208/2020|EPI ISL 430498|B.1.5|Australia|2020-04-01	0.0004059079	Oceania
Oceania|hCoV-19/New Zealand/20VR0993/2020|EPI ISL 456176|B|New Zealand|2020-03-16	Oceania|hCoV-19/Australia/VIC1208/2020|EPI ISL 430498|B.1.5|Australia|2020-04-01	0.0004397414	Oceania
Oceania|hCoV-19/Australia/VIC143/2020|EPI ISL 419840|B.1.1|Australia|2020-03-16	Oceania|hCoV-19/Australia/VIC1208/2020|EPI ISL 430498|B.1.5|Australia|2020-04-01	0.0004058962	Oceania
Oceania|hCoV-19/Australia/VIC96/2020|EPI ISL 419807|B|Australia|2020-03-16	Oceania|hCoV-19/Australia/VIC1208/2020|EPI ISL 430498|B.1.5|Australia|2020-04-01	0.0004059067	Oceania
Oceania|hCoV-19/Australia/NSW58/2020|EPI ISL 417410|B.40|Australia|2020-03-16	Oceania|hCoV-19/Australia/VIC1208/2020|EPI ISL 430498|B.1.5|Australia|2020-04-01	0.0005139085	Oceania
Oceania|hCoV-19/Australia/NSW57/2020|EPI ISL 417409|B.40|Australia|2020-03-16	Oceania|hCoV-19/Australia/VIC1208/2020|EPI ISL 430498|B.1.5|Australia|2020-04-01	0.0005824539	Oceania
Oceania|hCoV-19/Australia/NSW104/2020|EPI ISL 427677|B.1.5|Australia|2020-03-16	Oceania|hCoV-19/Australia/VIC1208/2020|EPI ISL 430498|B.1.5|Australia|2020-04-01	0.0002397555	Oceania
Oceania|hCoV-19/Australia/NSW75/2020|EPI ISL 427703|B.40|Australia|2020-03-16	Oceania|hCoV-19/Australia/VIC1208/2020|EPI ISL 430498|B.1.5|Australia|2020-04-01	0.0004796402	Oceania
Oceania|hCoV-19/Australia/NSW88/2020|EPI ISL 427702|B.40|Australia|2020-03-16	Oceania|hCoV-19/Australia/VIC1208/2020|EPI ISL 430498|B.1.5|Australia|2020-04-01	0.0005482090	Oceania
Oceania|hCoV-19/Australia/NSW158/2020|EPI ISL 427735|B.1.1|Australia|2020-03-16	Oceania|hCoV-19/Australia/VIC1208/2020|EPI ISL 430498|B.1.5|Australia|2020-04-01	0.0003768299	Oceania
Oceania|hCoV-19/Australia/NSW111/2020|EPI ISL 427661|B.1.5|Australia|2020-03-16	Oceania|hCoV-19/Australia/VIC1208/2020|EPI ISL 430498|B.1.5|Australia|2020-04-01	0.0003082880	Oceania
Oceania|hCoV-19/Australia/VIC146/2020|EPI ISL 419843|B.40|Australia|2020-03-17	Oceania|hCoV-19/Australia/VIC1208/2020|EPI ISL 430498|B.1.5|Australia|2020-04-01	0.0005412489	Oceania
Oceania|hCoV-19/Australia/VIC327/2020|EPI ISL 426637|B.40|Australia|2020-03-17	Oceania|hCoV-19/Australia/VIC1208/2020|EPI ISL 430498|B.1.5|Australia|2020-04-01	0.0005074105	Oceania
Oceania|hCoV-19/Australia/VIC157/2020|EPI ISL 419854|B.1|Australia|2020-03-17	Oceania|hCoV-19/Australia/VIC1208/2020|EPI ISL 430498|B.1.5|Australia|2020-04-01	0.0003382231	Oceania
Oceania|hCoV-19/Australia/VIC151/2020|EPI ISL 419848|B|Australia|2020-03-17	Oceania|hCoV-19/Australia/VIC1208/2020|EPI ISL 430498|B.1.5|Australia|2020-04-01	0.0006089479	Oceania
Oceania|hCoV-19/Australia/VIC154/2020|EPI ISL 419851|B.1.5|Australia|2020-03-17	Oceania|hCoV-19/Australia/VIC1208/2020|EPI ISL 430498|B.1.5|Australia|2020-04-01	0.0003043804	Oceania
Oceania|hCoV-19/Australia/VIC144/2020|EPI ISL 419841|B.1.1|Australia|2020-03-17	Oceania|hCoV-19/Australia/VIC1208/2020|EPI ISL 430498|B.1.5|Australia|2020-04-01	0.0003720638	Oceania
Oceania|hCoV-19/Australia/VIC148/2020|EPI ISL 419845|B.1|Australia|2020-03-17	Oceania|hCoV-19/Australia/VIC1208/2020|EPI ISL 430498|B.1.5|Australia|2020-04-01	0.0001690735	Oceania
Oceania|hCoV-19/Australia/VIC153/2020|EPI ISL 419850|B.1.1|Australia|2020-03-17	Oceania|hCoV-19/Australia/VIC1208/2020|EPI ISL 430498|B.1.5|Australia|2020-04-01	0.0004058962	Oceania
Oceania|hCoV-19/Australia/VIC152/2020|EPI ISL 419849|B|Australia|2020-03-17	Oceania|hCoV-19/Australia/VIC1208/2020|EPI ISL 430498|B.1.5|Australia|2020-04-01	0.0005074104	Oceania
Oceania|hCoV-19/Australia/VIC106/2020|EPI ISL 419820|B.1.5|Australia|2020-03-17	Oceania|hCoV-19/Australia/VIC1208/2020|EPI ISL 430498|B.1.5|Australia|2020-04-01	0.0003382074	Oceania
Oceania|hCoV-19/Australia/VIC329/2020|EPI ISL 426639|B.1.5|Australia|2020-03-17	Oceania|hCoV-19/Australia/VIC1208/2020|EPI ISL 430498|B.1.5|Australia|2020-04-01	0.0003043998	Oceania
Oceania|hCoV-19/Australia/VIC149/2020|EPI ISL 419846|B.1|Australia|2020-03-17	Oceania|hCoV-19/Australia/VIC1208/2020|EPI ISL 430498|B.1.5|Australia|2020-04-01	0.0003720768	Oceania
Oceania|hCoV-19/Australia/VIC156/2020|EPI ISL 419853|B.1.1|Australia|2020-03-17	Oceania|hCoV-19/Australia/VIC1208/2020|EPI ISL 430498|B.1.5|Australia|2020-04-01	0.0003382328	Oceania
Oceania|hCoV-19/Australia/VIC155/2020|EPI ISL 419852|B.1|Australia|2020-03-17	Oceania|hCoV-19/Australia/VIC1208/2020|EPI ISL 430498|B.1.5|Australia|2020-04-01	0.0002028924	Oceania
Oceania|hCoV-19/Australia/VIC105/2020|EPI ISL 419819|B.1.255|Australia|2020-03-17	Oceania|hCoV-19/Australia/VIC1208/2020|EPI ISL 430498|B.1.5|Australia|2020-04-01	0.0002705344	Oceania
Oceania|hCoV-19/New Zealand/20VR0994/2020|EPI ISL 456177|B.31|New Zealand|2020-03-17	Oceania|hCoV-19/Australia/VIC1208/2020|EPI ISL 430498|B.1.5|Australia|2020-04-01	0.0006092823	Oceania
Oceania|hCoV-19/Australia/NSW62/2020|EPI ISL 417412|B.3|Australia|2020-03-17	Oceania|hCoV-19/Australia/VIC1208/2020|EPI ISL 430498|B.1.5|Australia|2020-04-01	0.0004453399	Oceania
Oceania|hCoV-19/Australia/SAP181/2020|EPI ISL 492122|B.1|Australia|2020-03-18	Oceania|hCoV-19/Australia/VIC1208/2020|EPI ISL 430498|B.1.5|Australia|2020-04-01	0.0002029018	Oceania
Oceania|hCoV-19/Australia/QLDID924/2020|EPI ISL 418802|B.1.1|Australia|2020-03-18	Oceania|hCoV-19/Australia/VIC1208/2020|EPI ISL 430498|B.1.5|Australia|2020-04-01	0.0003720638	Oceania
Oceania|hCoV-19/Australia/VIC174/2020|EPI ISL 419871|B.1.5|Australia|2020-03-18	Oceania|hCoV-19/Australia/VIC1208/2020|EPI ISL 430498|B.1.5|Australia|2020-04-01	0.0002367237	Oceania
Oceania|hCoV-19/Australia/VIC166/2020|EPI ISL 419863|B.1|Australia|2020-03-18	Oceania|hCoV-19/Australia/VIC1208/2020|EPI ISL 430498|B.1.5|Australia|2020-04-01	0.0003043804	Oceania
Oceania|hCoV-19/Australia/SAP159/2020|EPI ISL 492116|B.1.1|Australia|2020-03-18	Oceania|hCoV-19/Australia/VIC1208/2020|EPI ISL 430498|B.1.5|Australia|2020-04-01	0.0004397707	Oceania
Oceania|hCoV-19/Australia/VIC170/2020|EPI ISL 419867|B.1.5|Australia|2020-03-18	Oceania|hCoV-19/Australia/VIC1208/2020|EPI ISL 430498|B.1.5|Australia|2020-04-01	0.0003381976	Oceania
Oceania|hCoV-19/Australia/VIC163/2020|EPI ISL 419860|B.1.1|Australia|2020-03-18	Oceania|hCoV-19/Australia/VIC1208/2020|EPI ISL 430498|B.1.5|Australia|2020-04-01	0.0004059150	Oceania
Oceania|hCoV-19/Australia/VIC176/2020|EPI ISL 419873|B.31|Australia|2020-03-18	Oceania|hCoV-19/Australia/VIC1208/2020|EPI ISL 430498|B.1.5|Australia|2020-04-01	0.0005751323	Oceania
Oceania|hCoV-19/Australia/VIC171/2020|EPI ISL 419868|B.40|Australia|2020-03-18	Oceania|hCoV-19/Australia/VIC1208/2020|EPI ISL 430498|B.1.5|Australia|2020-04-01	0.0006766996	Oceania
Oceania|hCoV-19/Australia/QLDID926/2020|EPI ISL 418804|B.1.1|Australia|2020-03-18	Oceania|hCoV-19/Australia/VIC1208/2020|EPI ISL 430498|B.1.5|Australia|2020-04-01	0.0004059150	Oceania
Oceania|hCoV-19/Australia/VIC172/2020|EPI ISL 419869|B.40|Australia|2020-03-18	Oceania|hCoV-19/Australia/VIC1208/2020|EPI ISL 430498|B.1.5|Australia|2020-04-01	0.0006089762	Oceania
Oceania|hCoV-19/Australia/VIC158/2020|EPI ISL 419855|B.1|Australia|2020-03-18	Oceania|hCoV-19/Australia/VIC1208/2020|EPI ISL 430498|B.1.5|Australia|2020-04-01	0.0003043945	Oceania
Oceania|hCoV-19/Australia/QLDID925/2020|EPI ISL 418803|B.1|Australia|2020-03-18	Oceania|hCoV-19/Australia/VIC1208/2020|EPI ISL 430498|B.1.5|Australia|2020-04-01	0.0001690735	Oceania
Oceania|hCoV-19/Australia/VIC178/2020|EPI ISL 419875|B.1.1|Australia|2020-03-18	Oceania|hCoV-19/Australia/VIC1208/2020|EPI ISL 430498|B.1.5|Australia|2020-04-01	0.0004058961	Oceania
Oceania|hCoV-19/Australia/VIC109/2020|EPI ISL 419718|B.1.1|Australia|2020-03-18	Oceania|hCoV-19/Australia/VIC1208/2020|EPI ISL 430498|B.1.5|Australia|2020-04-01	0.0003382328	Oceania
Oceania|hCoV-19/New Zealand/20VR0760/2020|EPI ISL 456165|B.1.5|New Zealand|2020-03-18	Oceania|hCoV-19/Australia/VIC1208/2020|EPI ISL 430498|B.1.5|Australia|2020-04-01	0.0002706462	Oceania
Oceania|hCoV-19/New Zealand/20VR0770/2020|EPI ISL 456168|B.39|New Zealand|2020-03-18	Oceania|hCoV-19/Australia/VIC1208/2020|EPI ISL 430498|B.1.5|Australia|2020-04-01	0.0006093776	Oceania
Oceania|hCoV-19/Australia/SAP186/2020|EPI ISL 492125|B.1|Australia|2020-03-19	Oceania|hCoV-19/Australia/VIC1208/2020|EPI ISL 430498|B.1.5|Australia|2020-04-01	0.0002367346	Oceania
Oceania|hCoV-19/Australia/SAP368/2020|EPI ISL 492133|B.1.1|Australia|2020-03-19	Oceania|hCoV-19/Australia/VIC1208/2020|EPI ISL 430498|B.1.5|Australia|2020-04-01	0.0003720745	Oceania
Oceania|hCoV-19/Australia/NSW2169/2020|EPI ISL 500640|B.6|Australia|2020-03-19	Oceania|hCoV-19/Australia/VIC1208/2020|EPI ISL 430498|B.1.5|Australia|2020-04-01	0.0006428102	Oceania
Oceania|hCoV-19/Australia/VIC186/2020|EPI ISL 419882|B.40|Australia|2020-03-19	Oceania|hCoV-19/Australia/VIC1208/2020|EPI ISL 430498|B.1.5|Australia|2020-04-01	0.0005751323	Oceania
Oceania|hCoV-19/Australia/VIC184/2020|EPI ISL 419880|B.1|Australia|2020-03-19	Oceania|hCoV-19/Australia/VIC1208/2020|EPI ISL 430498|B.1.5|Australia|2020-04-01	0.0002028924	Oceania
Oceania|hCoV-19/Australia/VIC203/2020|EPI ISL 419898|B.40|Australia|2020-03-19	Oceania|hCoV-19/Australia/VIC1208/2020|EPI ISL 430498|B.1.5|Australia|2020-04-01	0.0007105162	Oceania
Oceania|hCoV-19/Australia/SAP395/2020|EPI ISL 492160|B.1.1|Australia|2020-03-19	Oceania|hCoV-19/Australia/VIC1208/2020|EPI ISL 430498|B.1.5|Australia|2020-04-01	0.0004059078	Oceania
Oceania|hCoV-19/New Zealand/20VR1110/2020|EPI ISL 456191|B.1.5|New Zealand|2020-03-19	Oceania|hCoV-19/Australia/VIC1208/2020|EPI ISL 430498|B.1.5|Australia|2020-04-01	0.0003382446	Oceania
Oceania|hCoV-19/Australia/VIC180/2020|EPI ISL 419877|B|Australia|2020-03-19	Oceania|hCoV-19/Australia/VIC1208/2020|EPI ISL 430498|B.1.5|Australia|2020-04-01	0.0004058656	Oceania
Oceania|hCoV-19/Australia/WA36/2020|EPI ISL 470853|B.39|Australia|2020-03-19	Oceania|hCoV-19/Australia/VIC1208/2020|EPI ISL 430498|B.1.5|Australia|2020-04-01	0.0006089478	Oceania
Oceania|hCoV-19/Australia/VIC192/2020|EPI ISL 419888|B.1|Australia|2020-03-19	Oceania|hCoV-19/Australia/VIC1208/2020|EPI ISL 430498|B.1.5|Australia|2020-04-01	0.0002705547	Oceania
Oceania|hCoV-19/Australia/VIC201/2020|EPI ISL 419896|B.1|Australia|2020-03-19	Oceania|hCoV-19/Australia/VIC1208/2020|EPI ISL 430498|B.1.5|Australia|2020-04-01	0.0002028924	Oceania
Oceania|hCoV-19/Australia/VIC188/2020|EPI ISL 419884|B.6|Australia|2020-03-19	Oceania|hCoV-19/Australia/VIC1208/2020|EPI ISL 430498|B.1.5|Australia|2020-04-01	0.0005751056	Oceania
Oceania|hCoV-19/Australia/SAP036/2020|EPI ISL 450194|B.1|Australia|2020-03-19	Oceania|hCoV-19/Australia/VIC1208/2020|EPI ISL 430498|B.1.5|Australia|2020-04-01	0.0002029018	Oceania
Oceania|hCoV-19/Australia/VIC190/2020|EPI ISL 419886|B.1.1|Australia|2020-03-19	Oceania|hCoV-19/Australia/VIC1208/2020|EPI ISL 430498|B.1.5|Australia|2020-04-01	0.0003382328	Oceania
Oceania|hCoV-19/Australia/SAP372/2020|EPI ISL 492137|B.1|Australia|2020-03-19	Oceania|hCoV-19/Australia/VIC1208/2020|EPI ISL 430498|B.1.5|Australia|2020-04-01	0.0002028983	Oceania
Oceania|hCoV-19/Australia/VIC191/2020|EPI ISL 419887|B.1.1|Australia|2020-03-19	Oceania|hCoV-19/Australia/VIC1208/2020|EPI ISL 430498|B.1.5|Australia|2020-04-01	0.0004058962	Oceania
Oceania|hCoV-19/Australia/VIC218/2020|EPI ISL 419913|B.40|Australia|2020-03-20	Oceania|hCoV-19/Australia/VIC1208/2020|EPI ISL 430498|B.1.5|Australia|2020-04-01	0.0007105162	Oceania
Oceania|hCoV-19/Australia/SAP397/2020|EPI ISL 492162|B.1.5|Australia|2020-03-20	Oceania|hCoV-19/Australia/VIC1208/2020|EPI ISL 430498|B.1.5|Australia|2020-04-01	0.0003043804	Oceania
Oceania|hCoV-19/Guam/GU NHG 03/2020|EPI ISL 445000|B.6|Guam|2020-03-20	Oceania|hCoV-19/Australia/VIC1208/2020|EPI ISL 430498|B.1.5|Australia|2020-04-01	0.0005751156	Oceania
Oceania|hCoV-19/Australia/VIC123/2020|EPI ISL 419731|B.1.1|Australia|2020-03-20	Oceania|hCoV-19/Australia/VIC1208/2020|EPI ISL 430498|B.1.5|Australia|2020-04-01	0.0004397630	Oceania
Oceania|hCoV-19/Australia/SAP374/2020|EPI ISL 492139|B.1|Australia|2020-03-20	Oceania|hCoV-19/Australia/VIC1208/2020|EPI ISL 430498|B.1.5|Australia|2020-04-01	0.0002706842	Oceania
Oceania|hCoV-19/Australia/SAP386/2020|EPI ISL 492151|B.1.1|Australia|2020-03-20	Oceania|hCoV-19/Australia/VIC1208/2020|EPI ISL 430498|B.1.5|Australia|2020-04-01	0.0003720746	Oceania
Oceania|hCoV-19/Australia/SAP380/2020|EPI ISL 492145|B.6|Australia|2020-03-20	Oceania|hCoV-19/Australia/VIC1208/2020|EPI ISL 430498|B.1.5|Australia|2020-04-01	0.0005751156	Oceania
Oceania|hCoV-19/Australia/VIC129/2020|EPI ISL 419732|B|Australia|2020-03-20	Oceania|hCoV-19/Australia/VIC1208/2020|EPI ISL 430498|B.1.5|Australia|2020-04-01	0.0004059067	Oceania
Oceania|hCoV-19/Australia/VIC214/2020|EPI ISL 419909|B.1|Australia|2020-03-20	Oceania|hCoV-19/Australia/VIC1208/2020|EPI ISL 430498|B.1.5|Australia|2020-04-01	0.0002028983	Oceania
Oceania|hCoV-19/Australia/VIC339/2020|EPI ISL 426648|B.1.1.71|Australia|2020-03-20	Oceania|hCoV-19/Australia/VIC1208/2020|EPI ISL 430498|B.1.5|Australia|2020-04-01	0.0004397503	Oceania
Oceania|hCoV-19/Australia/VIC342/2020|EPI ISL 426651|B.31|Australia|2020-03-20	Oceania|hCoV-19/Australia/VIC1208/2020|EPI ISL 430498|B.1.5|Australia|2020-04-01	0.0006428513	Oceania
Oceania|hCoV-19/Australia/NSW2043/2020|EPI ISL 500614|B.1.98|Australia|2020-03-20	Oceania|hCoV-19/Australia/VIC1208/2020|EPI ISL 430498|B.1.5|Australia|2020-04-01	0.0002705469	Oceania
Oceania|hCoV-19/New Zealand/20VR1276/2020|EPI ISL 456201|B.31|New Zealand|2020-03-20	Oceania|hCoV-19/Australia/VIC1208/2020|EPI ISL 430498|B.1.5|Australia|2020-04-01	0.0007782977	Oceania
Oceania|hCoV-19/Australia/VIC216/2020|EPI ISL 419911|B.1|Australia|2020-03-20	Oceania|hCoV-19/Australia/VIC1208/2020|EPI ISL 430498|B.1.5|Australia|2020-04-01	0.0002028924	Oceania
Oceania|hCoV-19/Australia/VIC341/2020|EPI ISL 426650|B.1.5|Australia|2020-03-20	Oceania|hCoV-19/Australia/VIC1208/2020|EPI ISL 430498|B.1.5|Australia|2020-04-01	0.0003382171	Oceania
Oceania|hCoV-19/Australia/VIC211/2020|EPI ISL 419906|B.1|Australia|2020-03-20	Oceania|hCoV-19/Australia/VIC1208/2020|EPI ISL 430498|B.1.5|Australia|2020-04-01	0.0002029018	Oceania
Oceania|hCoV-19/Australia/VIC114/2020|EPI ISL 419725|B.1.5|Australia|2020-03-20	Oceania|hCoV-19/Australia/VIC1208/2020|EPI ISL 430498|B.1.5|Australia|2020-04-01	0.0002705547	Oceania
Oceania|hCoV-19/Australia/NSW2207/2020|EPI ISL 500665|B.1.1|Australia|2020-03-21	Oceania|hCoV-19/Australia/VIC1208/2020|EPI ISL 430498|B.1.5|Australia|2020-04-01	0.0003720810	Oceania
Oceania|hCoV-19/Australia/VIC234/2020|EPI ISL 419929|B.1.272|Australia|2020-03-21	Oceania|hCoV-19/Australia/VIC1208/2020|EPI ISL 430498|B.1.5|Australia|2020-04-01	0.0003043716	Oceania
Oceania|hCoV-19/Australia/SAP370/2020|EPI ISL 492135|B.1.5|Australia|2020-03-21	Oceania|hCoV-19/Australia/VIC1208/2020|EPI ISL 430498|B.1.5|Australia|2020-04-01	0.0003382231	Oceania
Oceania|hCoV-19/Australia/VIC236/2020|EPI ISL 419931|B.1|Australia|2020-03-21	Oceania|hCoV-19/Australia/VIC1208/2020|EPI ISL 430498|B.1.5|Australia|2020-04-01	0.0002028983	Oceania
Oceania|hCoV-19/Australia/VIC249/2020|EPI ISL 419944|B.1.1.254|Australia|2020-03-21	Oceania|hCoV-19/Australia/VIC1208/2020|EPI ISL 430498|B.1.5|Australia|2020-04-01	0.0004059079	Oceania
Oceania|hCoV-19/Australia/VIC242/2020|EPI ISL 419937|B|Australia|2020-03-21	Oceania|hCoV-19/Australia/VIC1208/2020|EPI ISL 430498|B.1.5|Australia|2020-04-01	0.0004059067	Oceania
Oceania|hCoV-19/Australia/VIC238/2020|EPI ISL 419933|B.1.1|Australia|2020-03-21	Oceania|hCoV-19/Australia/VIC1208/2020|EPI ISL 430498|B.1.5|Australia|2020-04-01	0.0003382328	Oceania
Oceania|hCoV-19/Australia/VIC354/2020|EPI ISL 426662|B.1.1.1|Australia|2020-03-21	Oceania|hCoV-19/Australia/VIC1208/2020|EPI ISL 430498|B.1.5|Australia|2020-04-01	0.0006089831	Oceania
Oceania|hCoV-19/Australia/VIC258/2020|EPI ISL 419951|B.1|Australia|2020-03-21	Oceania|hCoV-19/Australia/VIC1208/2020|EPI ISL 430498|B.1.5|Australia|2020-04-01	0.0002367127	Oceania
Oceania|hCoV-19/Australia/VIC353/2020|EPI ISL 426661|B.1.1|Australia|2020-03-21	Oceania|hCoV-19/Australia/VIC1208/2020|EPI ISL 430498|B.1.5|Australia|2020-04-01	0.0003720638	Oceania
Oceania|hCoV-19/Australia/NSW2259/2020|EPI ISL 500696|B.1.1|Australia|2020-03-21	Oceania|hCoV-19/Australia/VIC1208/2020|EPI ISL 430498|B.1.5|Australia|2020-04-01	0.0004059150	Oceania
Oceania|hCoV-19/Australia/VIC261/2020|EPI ISL 419954|B.1|Australia|2020-03-21	Oceania|hCoV-19/Australia/VIC1208/2020|EPI ISL 430498|B.1.5|Australia|2020-04-01	0.0002028924	Oceania
Oceania|hCoV-19/Australia/VIC237/2020|EPI ISL 419932|B.6|Australia|2020-03-21	Oceania|hCoV-19/Australia/VIC1208/2020|EPI ISL 430498|B.1.5|Australia|2020-04-01	0.0006766681	Oceania
Oceania|hCoV-19/Australia/VIC246/2020|EPI ISL 419941|B.1|Australia|2020-03-21	Oceania|hCoV-19/Australia/VIC1208/2020|EPI ISL 430498|B.1.5|Australia|2020-04-01	0.0002367346	Oceania
Oceania|hCoV-19/Australia/VIC230/2020|EPI ISL 419925|B.1.1|Australia|2020-03-21	Oceania|hCoV-19/Australia/VIC1208/2020|EPI ISL 430498|B.1.5|Australia|2020-04-01	0.0003721393	Oceania
Oceania|hCoV-19/Australia/SAP382/2020|EPI ISL 492147|B.40|Australia|2020-03-21	Oceania|hCoV-19/Australia/VIC1208/2020|EPI ISL 430498|B.1.5|Australia|2020-04-01	0.0005751323	Oceania
Oceania|hCoV-19/Australia/VIC243/2020|EPI ISL 419938|B.1|Australia|2020-03-21	Oceania|hCoV-19/Australia/VIC1208/2020|EPI ISL 430498|B.1.5|Australia|2020-04-01	0.0002367127	Oceania
Oceania|hCoV-19/Australia/VIC362/2020|EPI ISL 426670|B.1.1|Australia|2020-03-22	Oceania|hCoV-19/Australia/VIC1208/2020|EPI ISL 430498|B.1.5|Australia|2020-04-01	0.0004059079	Oceania
Oceania|hCoV-19/Australia/VIC275/2020|EPI ISL 419968|B.1|Australia|2020-03-22	Oceania|hCoV-19/Australia/VIC1208/2020|EPI ISL 430498|B.1.5|Australia|2020-04-01	0.0003043857	Oceania
Oceania|hCoV-19/Australia/VIC373/2020|EPI ISL 426680|B|Australia|2020-03-22	Oceania|hCoV-19/Australia/VIC1208/2020|EPI ISL 430498|B.1.5|Australia|2020-04-01	0.0003382133	Oceania
Oceania|hCoV-19/Australia/VIC269/2020|EPI ISL 419962|B.1.1|Australia|2020-03-22	Oceania|hCoV-19/Australia/VIC1208/2020|EPI ISL 430498|B.1.5|Australia|2020-04-01	0.0004058962	Oceania
Oceania|hCoV-19/Australia/VIC367/2020|EPI ISL 426675|A.2|Australia|2020-03-22	Oceania|hCoV-19/Australia/VIC1208/2020|EPI ISL 430498|B.1.5|Australia|2020-04-01	0.0006428028	Oceania
Oceania|hCoV-19/Australia/VIC285/2020|EPI ISL 419976|B.1.5|Australia|2020-03-22	Oceania|hCoV-19/Australia/VIC1208/2020|EPI ISL 430498|B.1.5|Australia|2020-04-01	0.0002705469	Oceania
Oceania|hCoV-19/Australia/VIC278/2020|EPI ISL 419971|B.1.5|Australia|2020-03-22	Oceania|hCoV-19/Australia/VIC1208/2020|EPI ISL 430498|B.1.5|Australia|2020-04-01	0.0003382074	Oceania
Oceania|hCoV-19/Australia/QLD1010/2020|EPI ISL 530270|B.6|Australia|2020-03-22	Oceania|hCoV-19/Australia/VIC1208/2020|EPI ISL 430498|B.1.5|Australia|2020-04-01	0.0006089479	Oceania
Oceania|hCoV-19/Australia/NSW2265/2020|EPI ISL 500700|B.1.370|Australia|2020-03-22	Oceania|hCoV-19/Australia/VIC1208/2020|EPI ISL 430498|B.1.5|Australia|2020-04-01	0.0002367848	Oceania
Oceania|hCoV-19/Australia/VIC276/2020|EPI ISL 419969|B.6|Australia|2020-03-22	Oceania|hCoV-19/Australia/VIC1208/2020|EPI ISL 430498|B.1.5|Australia|2020-04-01	0.0006428028	Oceania
Oceania|hCoV-19/Australia/SAP383/2020|EPI ISL 492148|B.1.5|Australia|2020-03-22	Oceania|hCoV-19/Australia/VIC1208/2020|EPI ISL 430498|B.1.5|Australia|2020-04-01	0.0003043804	Oceania
Oceania|hCoV-19/Australia/ACT0071/2020|EPI ISL 498531|B.40|Australia|2020-03-22	Oceania|hCoV-19/Australia/VIC1208/2020|EPI ISL 430498|B.1.5|Australia|2020-04-01	0.0006089869	Oceania
Oceania|hCoV-19/Australia/VIC134/2020|EPI ISL 419827|B.1.1|Australia|2020-03-22	Oceania|hCoV-19/Australia/VIC1208/2020|EPI ISL 430498|B.1.5|Australia|2020-04-01	0.0004059150	Oceania
Oceania|hCoV-19/Australia/VIC283/2020|EPI ISL 419974|B.1|Australia|2020-03-22	Oceania|hCoV-19/Australia/VIC1208/2020|EPI ISL 430498|B.1.5|Australia|2020-04-01	0.0003382290	Oceania
Oceania|hCoV-19/Australia/NSW2244/2020|EPI ISL 500684|B.1|Australia|2020-03-22	Oceania|hCoV-19/Australia/VIC1208/2020|EPI ISL 430498|B.1.5|Australia|2020-04-01	0.0002029018	Oceania
Oceania|hCoV-19/Australia/VIC267/2020|EPI ISL 419960|B.1|Australia|2020-03-22	Oceania|hCoV-19/Australia/VIC1208/2020|EPI ISL 430498|B.1.5|Australia|2020-04-01	0.0002029018	Oceania
Oceania|hCoV-19/Australia/VIC287/2020|EPI ISL 419978|B.1|Australia|2020-03-22	Oceania|hCoV-19/Australia/VIC1208/2020|EPI ISL 430498|B.1.5|Australia|2020-04-01	0.0002028924	Oceania
Oceania|hCoV-19/New Zealand/20VR1451/2020|EPI ISL 456218|B.3|New Zealand|2020-03-23	Oceania|hCoV-19/Australia/VIC1208/2020|EPI ISL 430498|B.1.5|Australia|2020-04-01	0.0005412457	Oceania
Oceania|hCoV-19/Australia/VIC299/2020|EPI ISL 419990|B.40|Australia|2020-03-23	Oceania|hCoV-19/Australia/VIC1208/2020|EPI ISL 430498|B.1.5|Australia|2020-04-01	0.0005412741	Oceania
Oceania|hCoV-19/Australia/SAP336/2020|EPI ISL 483113|B.1.5|Australia|2020-03-23	Oceania|hCoV-19/Australia/VIC1208/2020|EPI ISL 430498|B.1.5|Australia|2020-04-01	0.0002705594	Oceania
Oceania|hCoV-19/Australia/QLDID938/2020|EPI ISL 444612|B.1|Australia|2020-03-23	Oceania|hCoV-19/Australia/VIC1208/2020|EPI ISL 430498|B.1.5|Australia|2020-04-01	0.0002028924	Oceania
Oceania|hCoV-19/Australia/VIC384/2020|EPI ISL 426691|B.1.5|Australia|2020-03-23	Oceania|hCoV-19/Australia/VIC1208/2020|EPI ISL 430498|B.1.5|Australia|2020-04-01	0.0003382230	Oceania
Oceania|hCoV-19/Australia/VIC309/2020|EPI ISL 420000|B.1.1|Australia|2020-03-23	Oceania|hCoV-19/Australia/VIC1208/2020|EPI ISL 430498|B.1.5|Australia|2020-04-01	0.0003382328	Oceania
Oceania|hCoV-19/Australia/VIC308/2020|EPI ISL 419999|B.1|Australia|2020-03-23	Oceania|hCoV-19/Australia/VIC1208/2020|EPI ISL 430498|B.1.5|Australia|2020-04-01	0.0002705547	Oceania
Oceania|hCoV-19/Australia/VIC383/2020|EPI ISL 426690|B.1|Australia|2020-03-23	Oceania|hCoV-19/Australia/VIC1208/2020|EPI ISL 430498|B.1.5|Australia|2020-04-01	0.0002367127	Oceania
Oceania|hCoV-19/New Zealand/20VR1796/2020|EPI ISL 456255|B.1|New Zealand|2020-03-23	Oceania|hCoV-19/Australia/VIC1208/2020|EPI ISL 430498|B.1.5|Australia|2020-04-01	0.0003382231	Oceania
Oceania|hCoV-19/Australia/VIC530/2020|EPI ISL 426796|B.1|Australia|2020-03-23	Oceania|hCoV-19/Australia/VIC1208/2020|EPI ISL 430498|B.1.5|Australia|2020-04-01	0.0003043804	Oceania
Oceania|hCoV-19/Australia/VIC301/2020|EPI ISL 419992|B.40|Australia|2020-03-23	Oceania|hCoV-19/Australia/VIC1208/2020|EPI ISL 430498|B.1.5|Australia|2020-04-01	0.0005074105	Oceania
Oceania|hCoV-19/Australia/VIC389/2020|EPI ISL 426696|B|Australia|2020-03-23	Oceania|hCoV-19/Australia/VIC1208/2020|EPI ISL 430498|B.1.5|Australia|2020-04-01	0.0005751423	Oceania
Oceania|hCoV-19/New Zealand/20VR1618/2020|EPI ISL 456228|B.1.1.254|New Zealand|2020-03-23	Oceania|hCoV-19/Australia/VIC1208/2020|EPI ISL 430498|B.1.5|Australia|2020-04-01	0.0004059079	Oceania
Oceania|hCoV-19/New Zealand/20VR1626/2020|EPI ISL 456236|B.31|New Zealand|2020-03-23	Oceania|hCoV-19/Australia/VIC1208/2020|EPI ISL 430498|B.1.5|Australia|2020-04-01	0.0007105698	Oceania
Oceania|hCoV-19/Australia/VIC300/2020|EPI ISL 419991|B.1.5|Australia|2020-03-23	Oceania|hCoV-19/Australia/VIC1208/2020|EPI ISL 430498|B.1.5|Australia|2020-04-01	0.0003382074	Oceania
Oceania|hCoV-19/Australia/VIC296/2020|EPI ISL 419987|B.1.1|Australia|2020-03-23	Oceania|hCoV-19/Australia/VIC1208/2020|EPI ISL 430498|B.1.5|Australia|2020-04-01	0.0004059150	Oceania
Oceania|hCoV-19/Australia/VIC312/2020|EPI ISL 420003|B.1|Australia|2020-03-23	Oceania|hCoV-19/Australia/VIC1208/2020|EPI ISL 430498|B.1.5|Australia|2020-04-01	0.0003720596	Oceania
Oceania|hCoV-19/Australia/QLD985/2020|EPI ISL 530265|B.1|Australia|2020-03-24	Oceania|hCoV-19/Australia/VIC1208/2020|EPI ISL 430498|B.1.5|Australia|2020-04-01	0.0003382290	Oceania
Oceania|hCoV-19/Australia/QLDID941/2020|EPI ISL 447594|B.1.1|Australia|2020-03-24	Oceania|hCoV-19/Australia/VIC1208/2020|EPI ISL 430498|B.1.5|Australia|2020-04-01	0.0003720810	Oceania
Oceania|hCoV-19/Australia/VIC13741/2020|EPI ISL 563820|B.40|Australia|2020-03-24	Oceania|hCoV-19/Australia/VIC1208/2020|EPI ISL 430498|B.1.5|Australia|2020-04-01	0.0006089479	Oceania
Oceania|hCoV-19/Australia/VIC395/2020|EPI ISL 426698|B.1|Australia|2020-03-24	Oceania|hCoV-19/Australia/VIC1208/2020|EPI ISL 430498|B.1.5|Australia|2020-04-01	0.0003382133	Oceania
Oceania|hCoV-19/New Zealand/20VR1581/2020|EPI ISL 456223|B.1.1|New Zealand|2020-03-24	Oceania|hCoV-19/Australia/VIC1208/2020|EPI ISL 430498|B.1.5|Australia|2020-04-01	0.0004059150	Oceania
Oceania|hCoV-19/Australia/VIC315/2020|EPI ISL 420006|B.1.1|Australia|2020-03-24	Oceania|hCoV-19/Australia/VIC1208/2020|EPI ISL 430498|B.1.5|Australia|2020-04-01	0.0003720638	Oceania
Oceania|hCoV-19/Australia/VIC541/2020|EPI ISL 426806|B.1.5|Australia|2020-03-24	Oceania|hCoV-19/Australia/VIC1208/2020|EPI ISL 430498|B.1.5|Australia|2020-04-01	0.0003043857	Oceania
Oceania|hCoV-19/Australia/VIC449/2020|EPI ISL 426745|B.1|Australia|2020-03-24	Oceania|hCoV-19/Australia/VIC1208/2020|EPI ISL 430498|B.1.5|Australia|2020-04-01	0.0003382290	Oceania
Oceania|hCoV-19/Australia/VIC394/2020|EPI ISL 426697|B.1.1.296|Australia|2020-03-24	Oceania|hCoV-19/Australia/VIC1208/2020|EPI ISL 430498|B.1.5|Australia|2020-04-01	0.0004397707	Oceania
Oceania|hCoV-19/Australia/SAP244/2020|EPI ISL 468002|B.1.1.1|Australia|2020-03-24	Oceania|hCoV-19/Australia/VIC1208/2020|EPI ISL 430498|B.1.5|Australia|2020-04-01	0.0005074398	Oceania
Oceania|hCoV-19/Guam/GU-NHG-02/2020|EPI ISL 444610|B.6|Guam|2020-03-24	Oceania|hCoV-19/Australia/VIC1208/2020|EPI ISL 430498|B.1.5|Australia|2020-04-01	0.0005412490	Oceania
Oceania|hCoV-19/Australia/VIC325/2020|EPI ISL 420016|B.31|Australia|2020-03-24	Oceania|hCoV-19/Australia/VIC1208/2020|EPI ISL 430498|B.1.5|Australia|2020-04-01	0.0006428513	Oceania
Oceania|hCoV-19/Australia/VIC321/2020|EPI ISL 420012|B.1|Australia|2020-03-24	Oceania|hCoV-19/Australia/VIC1208/2020|EPI ISL 430498|B.1.5|Australia|2020-04-01	0.0002028924	Oceania
Oceania|hCoV-19/Australia/WA56/2020|EPI ISL 470873|B.1|Australia|2020-03-24	Oceania|hCoV-19/Australia/VIC1208/2020|EPI ISL 430498|B.1.5|Australia|2020-04-01	0.0002367984	Oceania
Oceania|hCoV-19/Australia/VIC540/2020|EPI ISL 426805|B.1|Australia|2020-03-24	Oceania|hCoV-19/Australia/VIC1208/2020|EPI ISL 430498|B.1.5|Australia|2020-04-01	0.0003382133	Oceania
Oceania|hCoV-19/Australia/QLD986/2020|EPI ISL 530266|B.1.5|Australia|2020-03-24	Oceania|hCoV-19/Australia/VIC1208/2020|EPI ISL 430498|B.1.5|Australia|2020-04-01	0.0003382171	Oceania
Oceania|hCoV-19/Australia/QLDID939/2020|EPI ISL 444793|B.1.265|Australia|2020-03-24	Oceania|hCoV-19/Australia/VIC1208/2020|EPI ISL 430498|B.1.5|Australia|2020-04-01	0.0002367477	Oceania
Oceania|hCoV-19/Australia/VIC555/2020|EPI ISL 426816|B.1.3|Australia|2020-03-25	Oceania|hCoV-19/Australia/VIC1208/2020|EPI ISL 430498|B.1.5|Australia|2020-04-01	0.0002367367	Oceania
Oceania|hCoV-19/Australia/QLDID935/2020|EPI ISL 436097|B.1.5|Australia|2020-03-25	Oceania|hCoV-19/Australia/VIC1208/2020|EPI ISL 430498|B.1.5|Australia|2020-04-01	0.0003382231	Oceania
Oceania|hCoV-19/Australia/VIC548/2020|EPI ISL 426811|B.1.1|Australia|2020-03-25	Oceania|hCoV-19/Australia/VIC1208/2020|EPI ISL 430498|B.1.5|Australia|2020-04-01	0.0003720810	Oceania
Oceania|hCoV-19/Australia/SAP242/2020|EPI ISL 468023|B.1|Australia|2020-03-25	Oceania|hCoV-19/Australia/VIC1208/2020|EPI ISL 430498|B.1.5|Australia|2020-04-01	0.0002028924	Oceania
Oceania|hCoV-19/Australia/VIC535/2020|EPI ISL 426801|B|Australia|2020-03-25	Oceania|hCoV-19/Australia/VIC1208/2020|EPI ISL 430498|B.1.5|Australia|2020-04-01	0.0004735774	Oceania
Oceania|hCoV-19/New Zealand/20VR1765/2020|EPI ISL 536789|B.31|New Zealand|2020-03-25	Oceania|hCoV-19/Australia/VIC1208/2020|EPI ISL 430498|B.1.5|Australia|2020-04-01	0.0007105698	Oceania
Oceania|hCoV-19/Australia/VIC597/2020|EPI ISL 426854|B.1.1|Australia|2020-03-25	Oceania|hCoV-19/Australia/VIC1208/2020|EPI ISL 430498|B.1.5|Australia|2020-04-01	0.0004059150	Oceania
Oceania|hCoV-19/Australia/SAP256/2020|EPI ISL 468028|B.1|Australia|2020-03-25	Oceania|hCoV-19/Australia/VIC1208/2020|EPI ISL 430498|B.1.5|Australia|2020-04-01	0.0002028924	Oceania
Oceania|hCoV-19/Australia/VIC566/2020|EPI ISL 426826|B.1|Australia|2020-03-25	Oceania|hCoV-19/Australia/VIC1208/2020|EPI ISL 430498|B.1.5|Australia|2020-04-01	0.0001690735	Oceania
Oceania|hCoV-19/Australia/SAP273/2020|EPI ISL 468029|B.1.5|Australia|2020-03-25	Oceania|hCoV-19/Australia/VIC1208/2020|EPI ISL 430498|B.1.5|Australia|2020-04-01	0.0003043804	Oceania
Oceania|hCoV-19/Australia/QLD962/2020|EPI ISL 530241|B.1|Australia|2020-03-25	Oceania|hCoV-19/Australia/VIC1208/2020|EPI ISL 430498|B.1.5|Australia|2020-04-01	0.0003043857	Oceania
Oceania|hCoV-19/Australia/SAP263/2020|EPI ISL 468022|A|Australia|2020-03-25	Oceania|hCoV-19/Australia/VIC1208/2020|EPI ISL 430498|B.1.5|Australia|2020-04-01	0.0006089830	Oceania
Oceania|hCoV-19/Australia/VIC571/2020|EPI ISL 426831|B.1.370|Australia|2020-03-25	Oceania|hCoV-19/Australia/VIC1208/2020|EPI ISL 430498|B.1.5|Australia|2020-04-01	0.0002705344	Oceania
Oceania|hCoV-19/Australia/VIC561/2020|EPI ISL 426822|B.1.1|Australia|2020-03-25	Oceania|hCoV-19/Australia/VIC1208/2020|EPI ISL 430498|B.1.5|Australia|2020-04-01	0.0004397503	Oceania
Oceania|hCoV-19/Australia/QLD960/2020|EPI ISL 530242|B.1.1|Australia|2020-03-25	Oceania|hCoV-19/Australia/VIC1208/2020|EPI ISL 430498|B.1.5|Australia|2020-04-01	0.0003382328	Oceania
Oceania|hCoV-19/Australia/NSW166/2020|EPI ISL 427771|B.1.1|Australia|2020-03-25	Oceania|hCoV-19/Australia/VIC1208/2020|EPI ISL 430498|B.1.5|Australia|2020-04-01	0.0003768476	Oceania
Oceania|hCoV-19/Australia/NSW221/2020|EPI ISL 451487|B.6|Australia|2020-03-25	Oceania|hCoV-19/Australia/VIC1208/2020|EPI ISL 430498|B.1.5|Australia|2020-04-01	0.0006510083	Oceania
Oceania|hCoV-19/Australia/VIC617/2020|EPI ISL 426872|B.1|Australia|2020-03-26	Oceania|hCoV-19/Australia/VIC1208/2020|EPI ISL 430498|B.1.5|Australia|2020-04-01	0.0002029018	Oceania
Oceania|hCoV-19/New Zealand/20VR1783/2020|EPI ISL 456252|B.31|New Zealand|2020-03-26	Oceania|hCoV-19/Australia/VIC1208/2020|EPI ISL 430498|B.1.5|Australia|2020-04-01	0.0007444218	Oceania
Oceania|hCoV-19/Australia/NSW2435/2020|EPI ISL 527016|B.1.5|Australia|2020-03-26	Oceania|hCoV-19/Australia/VIC1208/2020|EPI ISL 430498|B.1.5|Australia|2020-04-01	0.0002705547	Oceania
Oceania|hCoV-19/Australia/VIC942/2020|EPI ISL 430639|B.1|Australia|2020-03-26	Oceania|hCoV-19/Australia/VIC1208/2020|EPI ISL 430498|B.1.5|Australia|2020-04-01	0.0002705469	Oceania
Oceania|hCoV-19/Australia/QLD1012/2020|EPI ISL 530272|B.40|Australia|2020-03-26	Oceania|hCoV-19/Australia/VIC1208/2020|EPI ISL 430498|B.1.5|Australia|2020-04-01	0.0005412647	Oceania
Oceania|hCoV-19/Australia/SAP319/2020|EPI ISL 483099|B.1.1|Australia|2020-03-26	Oceania|hCoV-19/Australia/VIC1208/2020|EPI ISL 430498|B.1.5|Australia|2020-04-01	0.0004735651	Oceania
Oceania|hCoV-19/Australia/SAP246/2020|EPI ISL 468014|B.1.153|Australia|2020-03-26	Oceania|hCoV-19/Australia/VIC1208/2020|EPI ISL 430498|B.1.5|Australia|2020-04-01	0.0003043945	Oceania
Oceania|hCoV-19/New Zealand/20VR1773/2020|EPI ISL 456244|B.1.1|New Zealand|2020-03-26	Oceania|hCoV-19/Australia/VIC1208/2020|EPI ISL 430498|B.1.5|Australia|2020-04-01	0.0004059150	Oceania
Oceania|hCoV-19/Guam/GU NHG 01/2020|EPI ISL 444998|B.6|Guam|2020-03-26	Oceania|hCoV-19/Australia/VIC1208/2020|EPI ISL 430498|B.1.5|Australia|2020-04-01	0.0006427730	Oceania
Oceania|hCoV-19/Australia/QLD965/2020|EPI ISL 530244|B.1.5|Australia|2020-03-26	Oceania|hCoV-19/Australia/VIC1208/2020|EPI ISL 430498|B.1.5|Australia|2020-04-01	0.0003043857	Oceania
Oceania|hCoV-19/Australia/VIC458/2020|EPI ISL 426752|B.1.255|Australia|2020-03-26	Oceania|hCoV-19/Australia/VIC1208/2020|EPI ISL 430498|B.1.5|Australia|2020-04-01	0.0002367127	Oceania
Oceania|hCoV-19/Australia/SAP051/2020|EPI ISL 451090|B.1.255|Australia|2020-03-26	Oceania|hCoV-19/Australia/VIC1208/2020|EPI ISL 430498|B.1.5|Australia|2020-04-01	0.0003043716	Oceania
Oceania|hCoV-19/Australia/SAP052/2020|EPI ISL 451091|B.1|Australia|2020-03-26	Oceania|hCoV-19/Australia/VIC1208/2020|EPI ISL 430498|B.1.5|Australia|2020-04-01	0.0003382290	Oceania
Oceania|hCoV-19/Australia/QLDID940/2020|EPI ISL 444794|B.1|Australia|2020-03-26	Oceania|hCoV-19/Australia/VIC1208/2020|EPI ISL 430498|B.1.5|Australia|2020-04-01	0.0002367237	Oceania
Oceania|hCoV-19/New Zealand/20VR1779/2020|EPI ISL 456248|B.1|New Zealand|2020-03-26	Oceania|hCoV-19/Australia/VIC1208/2020|EPI ISL 430498|B.1.5|Australia|2020-04-01	0.0003043716	Oceania
Oceania|hCoV-19/Australia/VIC1995/2020|EPI ISL 521901|B.1.370|Australia|2020-03-26	Oceania|hCoV-19/Australia/VIC1208/2020|EPI ISL 430498|B.1.5|Australia|2020-04-01	0.0002705469	Oceania
Oceania|hCoV-19/Australia/SAP221/2020|EPI ISL 468026|B.1.1|Australia|2020-03-26	Oceania|hCoV-19/Australia/VIC1208/2020|EPI ISL 430498|B.1.5|Australia|2020-04-01	0.0004058962	Oceania
Oceania|hCoV-19/Australia/NSW220/2020|EPI ISL 451486|B|Australia|2020-03-26	Oceania|hCoV-19/Australia/VIC1208/2020|EPI ISL 430498|B.1.5|Australia|2020-04-01	0.0005824739	Oceania
Oceania|hCoV-19/Australia/SAP310/2020|EPI ISL 483093|B|Australia|2020-03-27	Oceania|hCoV-19/Australia/VIC1208/2020|EPI ISL 430498|B.1.5|Australia|2020-04-01	0.0005412741	Oceania
Oceania|hCoV-19/Australia/VIC668/2020|EPI ISL 426964|B|Australia|2020-03-27	Oceania|hCoV-19/Australia/VIC1208/2020|EPI ISL 430498|B.1.5|Australia|2020-04-01	0.0005751156	Oceania
Oceania|hCoV-19/Australia/VIC667/2020|EPI ISL 426963|B.3|Australia|2020-03-27	Oceania|hCoV-19/Australia/VIC1208/2020|EPI ISL 430498|B.1.5|Australia|2020-04-01	0.0005074073	Oceania
Oceania|hCoV-19/Australia/SAP327/2020|EPI ISL 483105|B.1|Australia|2020-03-27	Oceania|hCoV-19/Australia/VIC1208/2020|EPI ISL 430498|B.1.5|Australia|2020-04-01	0.0003044730	Oceania
Oceania|hCoV-19/Australia/SAP056/2020|EPI ISL 451095|B.1|Australia|2020-03-27	Oceania|hCoV-19/Australia/VIC1208/2020|EPI ISL 430498|B.1.5|Australia|2020-04-01	0.0002367127	Oceania
Oceania|hCoV-19/Australia/SAP331/2020|EPI ISL 483109|B.1.370|Australia|2020-03-27	Oceania|hCoV-19/Australia/VIC1208/2020|EPI ISL 430498|B.1.5|Australia|2020-04-01	0.0003043575	Oceania
Oceania|hCoV-19/Australia/SAP309/2020|EPI ISL 483092|B|Australia|2020-03-27	Oceania|hCoV-19/Australia/VIC1208/2020|EPI ISL 430498|B.1.5|Australia|2020-04-01	0.0005751156	Oceania
Oceania|hCoV-19/New Zealand/20VR1624/2020|EPI ISL 456234|B.1|New Zealand|2020-03-27	Oceania|hCoV-19/Australia/VIC1208/2020|EPI ISL 430498|B.1.5|Australia|2020-04-01	0.0003382231	Oceania
Oceania|hCoV-19/Australia/VIC677/2020|EPI ISL 426972|B.1|Australia|2020-03-27	Oceania|hCoV-19/Australia/VIC1208/2020|EPI ISL 430498|B.1.5|Australia|2020-04-01	0.0002367237	Oceania
Oceania|hCoV-19/Australia/SAP058/2020|EPI ISL 451097|B.1|Australia|2020-03-27	Oceania|hCoV-19/Australia/VIC1208/2020|EPI ISL 430498|B.1.5|Australia|2020-04-01	0.0002029018	Oceania
Oceania|hCoV-19/Australia/VIC665/2020|EPI ISL 426961|B.1|Australia|2020-03-27	Oceania|hCoV-19/Australia/VIC1208/2020|EPI ISL 430498|B.1.5|Australia|2020-04-01	0.0002028924	Oceania
Oceania|hCoV-19/Australia/VIC606/2020|EPI ISL 426861|B.1.255|Australia|2020-03-27	Oceania|hCoV-19/Australia/VIC1208/2020|EPI ISL 430498|B.1.5|Australia|2020-04-01	0.0002367127	Oceania
Oceania|hCoV-19/New Zealand/20VR2581/2020|EPI ISL 548127|B.1.3|New Zealand|2020-03-27	Oceania|hCoV-19/Australia/VIC1208/2020|EPI ISL 430498|B.1.5|Australia|2020-04-01	0.0003044471	Oceania
Oceania|hCoV-19/Australia/NSW305/2020|EPI ISL 451569|B.1|Australia|2020-03-27	Oceania|hCoV-19/Australia/VIC1208/2020|EPI ISL 430498|B.1.5|Australia|2020-04-01	0.0002054907	Oceania
Oceania|hCoV-19/Australia/NSW261/2020|EPI ISL 451526|B.1.1|Australia|2020-03-27	Oceania|hCoV-19/Australia/VIC1208/2020|EPI ISL 430498|B.1.5|Australia|2020-04-01	0.0003768299	Oceania
Oceania|hCoV-19/Australia/NSW233/2020|EPI ISL 451499|B.1.5|Australia|2020-03-27	Oceania|hCoV-19/Australia/VIC1208/2020|EPI ISL 430498|B.1.5|Australia|2020-04-01	0.0003768299	Oceania
Oceania|hCoV-19/Australia/NSW278/2020|EPI ISL 451542|B.1.1|Australia|2020-03-27	Oceania|hCoV-19/Australia/VIC1208/2020|EPI ISL 430498|B.1.5|Australia|2020-04-01	0.0003425654	Oceania
Oceania|hCoV-19/Australia/NSW234/2020|EPI ISL 451500|B.1.5|Australia|2020-03-27	Oceania|hCoV-19/Australia/VIC1208/2020|EPI ISL 430498|B.1.5|Australia|2020-04-01	0.0002397555	Oceania
Oceania|hCoV-19/Australia/SAP061/2020|EPI ISL 451100|B.1|Australia|2020-03-28	Oceania|hCoV-19/Australia/VIC1208/2020|EPI ISL 430498|B.1.5|Australia|2020-04-01	0.0002705469	Oceania
Oceania|hCoV-19/Australia/SAP334/2020|EPI ISL 483111|B.1.5|Australia|2020-03-28	Oceania|hCoV-19/Australia/VIC1208/2020|EPI ISL 430498|B.1.5|Australia|2020-04-01	0.0003382231	Oceania
Oceania|hCoV-19/New Zealand/20VR1839/2020|EPI ISL 456280|B.31|New Zealand|2020-03-28	Oceania|hCoV-19/Australia/VIC1208/2020|EPI ISL 430498|B.1.5|Australia|2020-04-01	0.0006766996	Oceania
Oceania|hCoV-19/Australia/VIC808/2020|EPI ISL 427082|B.31|Australia|2020-03-28	Oceania|hCoV-19/Australia/VIC1208/2020|EPI ISL 430498|B.1.5|Australia|2020-04-01	0.0007444003	Oceania
Oceania|hCoV-19/Australia/VIC652/2020|EPI ISL 426948|B.1.5|Australia|2020-03-28	Oceania|hCoV-19/Australia/VIC1208/2020|EPI ISL 430498|B.1.5|Australia|2020-04-01	0.0002367237	Oceania
Oceania|hCoV-19/Australia/SAP062/2020|EPI ISL 451101|B.1|Australia|2020-03-28	Oceania|hCoV-19/Australia/VIC1208/2020|EPI ISL 430498|B.1.5|Australia|2020-04-01	0.0002029018	Oceania
Oceania|hCoV-19/Australia/VIC685/2020|EPI ISL 426980|B.40|Australia|2020-03-28	Oceania|hCoV-19/Australia/VIC1208/2020|EPI ISL 430498|B.1.5|Australia|2020-04-01	0.0007105368	Oceania
Oceania|hCoV-19/Australia/VIC-CBA3/2020|EPI ISL 420877|B.1.1|Australia|2020-03-28	Oceania|hCoV-19/Australia/VIC1208/2020|EPI ISL 430498|B.1.5|Australia|2020-04-01	0.0004058961	Oceania
Oceania|hCoV-19/Australia/VIC644/2020|EPI ISL 426940|B.1|Australia|2020-03-28	Oceania|hCoV-19/Australia/VIC1208/2020|EPI ISL 430498|B.1.5|Australia|2020-04-01	0.0003043857	Oceania
Oceania|hCoV-19/Australia/NSW322/2020|EPI ISL 451584|B.1|Australia|2020-03-28	Oceania|hCoV-19/Australia/VIC1208/2020|EPI ISL 430498|B.1.5|Australia|2020-04-01	0.0002054907	Oceania
Oceania|hCoV-19/Australia/NSW511/2020|EPI ISL 455051|B.1.5|Australia|2020-03-28	Oceania|hCoV-19/Australia/VIC1208/2020|EPI ISL 430498|B.1.5|Australia|2020-04-01	0.0002397555	Oceania
Oceania|hCoV-19/Australia/NSW538/2020|EPI ISL 455077|B.1|Australia|2020-03-28	Oceania|hCoV-19/Australia/VIC1208/2020|EPI ISL 430498|B.1.5|Australia|2020-04-01	0.0002054907	Oceania
Oceania|hCoV-19/Australia/NSW225/2020|EPI ISL 451491|B.1.1.296|Australia|2020-03-28	Oceania|hCoV-19/Australia/VIC1208/2020|EPI ISL 430498|B.1.5|Australia|2020-04-01	0.0004796768	Oceania
Oceania|hCoV-19/Australia/NSW247/2020|EPI ISL 451512|B.1.5|Australia|2020-03-28	Oceania|hCoV-19/Australia/VIC1208/2020|EPI ISL 430498|B.1.5|Australia|2020-04-01	0.0002740200	Oceania
Oceania|hCoV-19/Australia/NSW266/2020|EPI ISL 451531|B.40|Australia|2020-03-28	Oceania|hCoV-19/Australia/VIC1208/2020|EPI ISL 430498|B.1.5|Australia|2020-04-01	0.0005825013	Oceania
Oceania|hCoV-19/Australia/NSW227/2020|EPI ISL 451493|B.1|Australia|2020-03-28	Oceania|hCoV-19/Australia/VIC1208/2020|EPI ISL 430498|B.1.5|Australia|2020-04-01	0.0003082699	Oceania
Oceania|hCoV-19/Australia/NSW279/2020|EPI ISL 451543|B.1|Australia|2020-03-28	Oceania|hCoV-19/Australia/VIC1208/2020|EPI ISL 430498|B.1.5|Australia|2020-04-01	0.0001712387	Oceania
Oceania|hCoV-19/Australia/NSW229/2020|EPI ISL 451495|B.4|Australia|2020-03-28	Oceania|hCoV-19/Australia/VIC1208/2020|EPI ISL 430498|B.1.5|Australia|2020-04-01	0.0006853464	Oceania
Oceania|hCoV-19/Australia/VIC639/2020|EPI ISL 426935|B.1|Australia|2020-03-29	Oceania|hCoV-19/Australia/VIC1208/2020|EPI ISL 430498|B.1.5|Australia|2020-04-01	0.0002705421	Oceania
Oceania|hCoV-19/Australia/SAP067/2020|EPI ISL 451105|B.1.275|Australia|2020-03-29	Oceania|hCoV-19/Australia/VIC1208/2020|EPI ISL 430498|B.1.5|Australia|2020-04-01	0.0002705344	Oceania
Oceania|hCoV-19/Australia/VIC682/2020|EPI ISL 426977|B.1.5|Australia|2020-03-29	Oceania|hCoV-19/Australia/VIC1208/2020|EPI ISL 430498|B.1.5|Australia|2020-04-01	0.0002367237	Oceania
Oceania|hCoV-19/Australia/VIC712/2020|EPI ISL 426999|B.1|Australia|2020-03-29	Oceania|hCoV-19/Australia/VIC1208/2020|EPI ISL 430498|B.1.5|Australia|2020-04-01	0.0001690735	Oceania
Oceania|hCoV-19/Australia/VIC710/2020|EPI ISL 426997|B.52|Australia|2020-03-29	Oceania|hCoV-19/Australia/VIC1208/2020|EPI ISL 430498|B.1.5|Australia|2020-04-01	0.0005074295	Oceania
Oceania|hCoV-19/Australia/SAP065/2020|EPI ISL 451103|B.1|Australia|2020-03-29	Oceania|hCoV-19/Australia/VIC1208/2020|EPI ISL 430498|B.1.5|Australia|2020-04-01	0.0002367127	Oceania
Oceania|hCoV-19/Australia/SAP204/2020|EPI ISL 468013|B.1.1|Australia|2020-03-29	Oceania|hCoV-19/Australia/VIC1208/2020|EPI ISL 430498|B.1.5|Australia|2020-04-01	0.0003382671	Oceania
Oceania|hCoV-19/Australia/VIC638/2020|EPI ISL 426934|B.1.1|Australia|2020-03-29	Oceania|hCoV-19/Australia/VIC1208/2020|EPI ISL 430498|B.1.5|Australia|2020-04-01	0.0003382328	Oceania
Oceania|hCoV-19/Australia/NSW249/2020|EPI ISL 451514|B.1.1|Australia|2020-03-29	Oceania|hCoV-19/Australia/VIC1208/2020|EPI ISL 430498|B.1.5|Australia|2020-04-01	0.0003768299	Oceania
Oceania|hCoV-19/Australia/NSW555/2020|EPI ISL 455094|B.1.5|Australia|2020-03-29	Oceania|hCoV-19/Australia/VIC1208/2020|EPI ISL 430498|B.1.5|Australia|2020-04-01	0.0003425494	Oceania
Oceania|hCoV-19/Australia/NSW342/2020|EPI ISL 451604|B.1.178|Australia|2020-03-29	Oceania|hCoV-19/Australia/VIC1208/2020|EPI ISL 430498|B.1.5|Australia|2020-04-01	0.0003425454	Oceania
Oceania|hCoV-19/Australia/NSW224/2020|EPI ISL 451490|B.1.255|Australia|2020-03-29	Oceania|hCoV-19/Australia/VIC1208/2020|EPI ISL 430498|B.1.5|Australia|2020-04-01	0.0003082554	Oceania
Oceania|hCoV-19/Australia/NSW311/2020|EPI ISL 451575|B.1|Australia|2020-03-29	Oceania|hCoV-19/Australia/VIC1208/2020|EPI ISL 430498|B.1.5|Australia|2020-04-01	0.0002054907	Oceania
Oceania|hCoV-19/Australia/NSW246/2020|EPI ISL 451511|B.6|Australia|2020-03-29	Oceania|hCoV-19/Australia/VIC1208/2020|EPI ISL 430498|B.1.5|Australia|2020-04-01	0.0006510388	Oceania
Oceania|hCoV-19/Australia/WA111/2020|EPI ISL 512764|B.1|Australia|2020-03-29	Oceania|hCoV-19/Australia/VIC1208/2020|EPI ISL 430498|B.1.5|Australia|2020-04-01	0.0001712504	Oceania
Oceania|hCoV-19/New Zealand/20VR1837/2020|EPI ISL 456278|B.1|New Zealand|2020-03-29	Oceania|hCoV-19/Australia/VIC1208/2020|EPI ISL 430498|B.1.5|Australia|2020-04-01	0.0002367435	Oceania
Oceania|hCoV-19/Australia/VIC744/2020|EPI ISL 427022|B.1.1.8|Australia|2020-03-29	Oceania|hCoV-19/Australia/VIC1208/2020|EPI ISL 430498|B.1.5|Australia|2020-04-01	0.0004058962	Oceania
Oceania|hCoV-19/Australia/TAS226/2020|EPI ISL 522655|B.1|Australia|2020-03-29	Oceania|hCoV-19/Australia/VIC1208/2020|EPI ISL 430498|B.1.5|Australia|2020-04-01	0.0002028993	Oceania
Oceania|hCoV-19/Australia/VIC731/2020|EPI ISL 427010|B.1.1|Australia|2020-03-30	Oceania|hCoV-19/Australia/VIC1208/2020|EPI ISL 430498|B.1.5|Australia|2020-04-01	0.0004058961	Oceania
Oceania|hCoV-19/Australia/VIC779/2020|EPI ISL 427054|B.52|Australia|2020-03-30	Oceania|hCoV-19/Australia/VIC1208/2020|EPI ISL 430498|B.1.5|Australia|2020-04-01	0.0006428270	Oceania
Oceania|hCoV-19/Australia/SAP070/2020|EPI ISL 451108|B.1|Australia|2020-03-30	Oceania|hCoV-19/Australia/VIC1208/2020|EPI ISL 430498|B.1.5|Australia|2020-04-01	0.0002705469	Oceania
Oceania|hCoV-19/Australia/VIC752/2020|EPI ISL 427029|B.4|Australia|2020-03-30	Oceania|hCoV-19/Australia/VIC1208/2020|EPI ISL 430498|B.1.5|Australia|2020-04-01	0.0006767190	Oceania
Oceania|hCoV-19/Australia/SAP451/2020|EPI ISL 508141|B.1|Australia|2020-03-30	Oceania|hCoV-19/Australia/VIC1208/2020|EPI ISL 430498|B.1.5|Australia|2020-04-01	0.0005073780	Oceania
Oceania|hCoV-19/Australia/SAP206/2020|EPI ISL 468036|B.1.201|Australia|2020-03-30	Oceania|hCoV-19/Australia/VIC1208/2020|EPI ISL 430498|B.1.5|Australia|2020-04-01	0.0003043857	Oceania
Oceania|hCoV-19/Australia/NSW562/2020|EPI ISL 478674|B.1|Australia|2020-03-30	Oceania|hCoV-19/Australia/VIC1208/2020|EPI ISL 430498|B.1.5|Australia|2020-04-01	0.0001712387	Oceania
Oceania|hCoV-19/Australia/NSW303/2020|EPI ISL 451567|B.1.1|Australia|2020-03-30	Oceania|hCoV-19/Australia/VIC1208/2020|EPI ISL 430498|B.1.5|Australia|2020-04-01	0.0003768299	Oceania
Oceania|hCoV-19/Australia/NSW243/2020|EPI ISL 451509|B.3|Australia|2020-03-30	Oceania|hCoV-19/Australia/VIC1208/2020|EPI ISL 430498|B.1.5|Australia|2020-04-01	0.0004796373	Oceania
Oceania|hCoV-19/Australia/NSW292/2020|EPI ISL 451556|B.1.5|Australia|2020-03-30	Oceania|hCoV-19/Australia/VIC1208/2020|EPI ISL 430498|B.1.5|Australia|2020-04-01	0.0002397555	Oceania
Oceania|hCoV-19/Australia/NSW268/2020|EPI ISL 451533|B.1|Australia|2020-03-30	Oceania|hCoV-19/Australia/VIC1208/2020|EPI ISL 430498|B.1.5|Australia|2020-04-01	0.0002055601	Oceania
Oceania|hCoV-19/Australia/WA86/2020|EPI ISL 512739|B.1.1|Australia|2020-03-30	Oceania|hCoV-19/Australia/VIC1208/2020|EPI ISL 430498|B.1.5|Australia|2020-04-01	0.0004797012	Oceania
Oceania|hCoV-19/New Zealand/20VR1856/2020|EPI ISL 456284|B.31|New Zealand|2020-03-30	Oceania|hCoV-19/Australia/VIC1208/2020|EPI ISL 430498|B.1.5|Australia|2020-04-01	0.0006428431	Oceania
Oceania|hCoV-19/Australia/NSW581/2020|EPI ISL 478693|B.1|Australia|2020-03-30	Oceania|hCoV-19/Australia/VIC1208/2020|EPI ISL 430498|B.1.5|Australia|2020-04-01	0.0002055048	Oceania
Oceania|hCoV-19/Australia/VIC931/2020|EPI ISL 427159|B.1.1.1|Australia|2020-03-30	Oceania|hCoV-19/Australia/VIC1208/2020|EPI ISL 430498|B.1.5|Australia|2020-04-01	0.0004397630	Oceania
Oceania|hCoV-19/Australia/VIC780/2020|EPI ISL 427055|B.1.1|Australia|2020-03-30	Oceania|hCoV-19/Australia/VIC1208/2020|EPI ISL 430498|B.1.5|Australia|2020-04-01	0.0003720811	Oceania
Oceania|hCoV-19/New Zealand/20VR1862/2020|EPI ISL 456288|B.1|New Zealand|2020-03-30	Oceania|hCoV-19/Australia/VIC1208/2020|EPI ISL 430498|B.1.5|Australia|2020-04-01	0.0002706659	Oceania
Oceania|hCoV-19/Australia/VIC753/2020|EPI ISL 427030|B.31|Australia|2020-03-30	Oceania|hCoV-19/Australia/VIC1208/2020|EPI ISL 430498|B.1.5|Australia|2020-04-01	0.0006771263	Oceania
Oceania|hCoV-19/Australia/SAP285/2020|EPI ISL 468035|B.1.1|Australia|2020-03-31	Oceania|hCoV-19/Australia/VIC1208/2020|EPI ISL 430498|B.1.5|Australia|2020-04-01	0.0004058962	Oceania
Oceania|hCoV-19/Australia/SAP268/2020|EPI ISL 468043|B.3|Australia|2020-03-31	Oceania|hCoV-19/Australia/VIC1208/2020|EPI ISL 430498|B.1.5|Australia|2020-04-01	0.0004735567	Oceania
Oceania|hCoV-19/Australia/QLD963/2020|EPI ISL 530226|B.1|Australia|2020-03-31	Oceania|hCoV-19/Australia/VIC1208/2020|EPI ISL 430498|B.1.5|Australia|2020-04-01	0.0004397172	Oceania
Oceania|hCoV-19/Australia/WA12/2020|EPI ISL 470830|B.1.5|Australia|2020-03-31	Oceania|hCoV-19/Australia/VIC1208/2020|EPI ISL 430498|B.1.5|Australia|2020-04-01	0.0002367237	Oceania
Oceania|hCoV-19/Australia/SAP073/2020|EPI ISL 451110|B.1|Australia|2020-03-31	Oceania|hCoV-19/Australia/VIC1208/2020|EPI ISL 430498|B.1.5|Australia|2020-04-01	0.0002367127	Oceania
Oceania|hCoV-19/Australia/SAP087/2020|EPI ISL 451122|B.1|Australia|2020-03-31	Oceania|hCoV-19/Australia/VIC1208/2020|EPI ISL 430498|B.1.5|Australia|2020-04-01	0.0004397376	Oceania
Oceania|hCoV-19/Australia/VIC990/2020|EPI ISL 430556|B.1|Australia|2020-03-31	Oceania|hCoV-19/Australia/VIC1208/2020|EPI ISL 430498|B.1.5|Australia|2020-04-01	0.0002028924	Oceania
Oceania|hCoV-19/Australia/SAP072/2020|EPI ISL 451109|B.1|Australia|2020-03-31	Oceania|hCoV-19/Australia/VIC1208/2020|EPI ISL 430498|B.1.5|Australia|2020-04-01	0.0002028924	Oceania
Oceania|hCoV-19/Australia/NSW293/2020|EPI ISL 451557|A|Australia|2020-03-31	Oceania|hCoV-19/Australia/VIC1208/2020|EPI ISL 430498|B.1.5|Australia|2020-04-01	0.0005481895	Oceania
Oceania|hCoV-19/Australia/NSW561/2020|EPI ISL 478673|B.1.1|Australia|2020-03-31	Oceania|hCoV-19/Australia/VIC1208/2020|EPI ISL 430498|B.1.5|Australia|2020-04-01	0.0003768409	Oceania
Oceania|hCoV-19/Australia/NSW542/2020|EPI ISL 455081|B.1|Australia|2020-03-31	Oceania|hCoV-19/Australia/VIC1208/2020|EPI ISL 430498|B.1.5|Australia|2020-04-01	0.0002054968	Oceania
Oceania|hCoV-19/Australia/NSW273/2020|EPI ISL 451538|B.1|Australia|2020-03-31	Oceania|hCoV-19/Australia/VIC1208/2020|EPI ISL 430498|B.1.5|Australia|2020-04-01	0.0002054907	Oceania
Oceania|hCoV-19/Australia/NSW289/2020|EPI ISL 451553|B.1.5|Australia|2020-03-31	Oceania|hCoV-19/Australia/VIC1208/2020|EPI ISL 430498|B.1.5|Australia|2020-04-01	0.0003082699	Oceania
Oceania|hCoV-19/Australia/NSW588/2020|EPI ISL 478700|B.1|Australia|2020-03-31	Oceania|hCoV-19/Australia/VIC1208/2020|EPI ISL 430498|B.1.5|Australia|2020-04-01	0.0002054907	Oceania
Oceania|hCoV-19/Australia/NSW496/2020|EPI ISL 455036|B.1.5|Australia|2020-03-31	Oceania|hCoV-19/Australia/VIC1208/2020|EPI ISL 430498|B.1.5|Australia|2020-04-01	0.0002397555	Oceania
Oceania|hCoV-19/Australia/NSW337/2020|EPI ISL 451599|B.4|Australia|2020-03-31	Oceania|hCoV-19/Australia/VIC1208/2020|EPI ISL 430498|B.1.5|Australia|2020-04-01	0.0005481895	Oceania
Oceania|hCoV-19/Australia/NSW329/2020|EPI ISL 451591|B.1.1|Australia|2020-03-31	Oceania|hCoV-19/Australia/VIC1208/2020|EPI ISL 430498|B.1.5|Australia|2020-04-01	0.0003768299	Oceania
Oceania|hCoV-19/Australia/NSW314/2020|EPI ISL 451577|B.1.5|Australia|2020-03-31	Oceania|hCoV-19/Australia/VIC1208/2020|EPI ISL 430498|B.1.5|Australia|2020-04-01	0.0002740120	Oceania
Oceania|hCoV-19/New Zealand/20VR2004/2020|EPI ISL 456330|B.1.8|New Zealand|2020-04-01	Oceania|hCoV-19/Australia/VIC1208/2020|EPI ISL 430498|B.1.5|Australia|2020-04-01	0.0003043891	Oceania
Oceania|hCoV-19/Australia/VPRL007/2020|EPI ISL 455599|B.1|Australia|2020-04-01	Oceania|hCoV-19/Australia/VIC1208/2020|EPI ISL 430498|B.1.5|Australia|2020-04-01	0.0002028924	Oceania
Oceania|hCoV-19/Australia/QLD978/2020|EPI ISL 530229|B|Australia|2020-04-01	Oceania|hCoV-19/Australia/VIC1208/2020|EPI ISL 430498|B.1.5|Australia|2020-04-01	0.0004059067	Oceania
Oceania|hCoV-19/Australia/QLD968/2020|EPI ISL 530228|B.1|Australia|2020-04-01	Oceania|hCoV-19/Australia/VIC1208/2020|EPI ISL 430498|B.1.5|Australia|2020-04-01	0.0001690735	Oceania
Oceania|hCoV-19/Australia/QLD979/2020|EPI ISL 530227|B.1.5|Australia|2020-04-01	Oceania|hCoV-19/Australia/VIC1208/2020|EPI ISL 430498|B.1.5|Australia|2020-04-01	0.0003043891	Oceania
Oceania|hCoV-19/Australia/SAP091/2020|EPI ISL 451126|B.1|Australia|2020-04-01	Oceania|hCoV-19/Australia/VIC1208/2020|EPI ISL 430498|B.1.5|Australia|2020-04-01	0.0002705344	Oceania
Oceania|hCoV-19/Australia/SAP090/2020|EPI ISL 451125|B.1|Australia|2020-04-01	Oceania|hCoV-19/Australia/VIC1208/2020|EPI ISL 430498|B.1.5|Australia|2020-04-01	0.0004735954	Oceania
Oceania|hCoV-19/Australia/NSW589/2020|EPI ISL 478701|B.1|Australia|2020-04-01	Oceania|hCoV-19/Australia/VIC1208/2020|EPI ISL 430498|B.1.5|Australia|2020-04-01	0.0002054907	Oceania
Oceania|hCoV-19/Australia/NSW341/2020|EPI ISL 451603|B.1.8|Australia|2020-04-01	Oceania|hCoV-19/Australia/VIC1208/2020|EPI ISL 430498|B.1.5|Australia|2020-04-01	0.0003768299	Oceania
Oceania|hCoV-19/Australia/NSW306/2020|EPI ISL 451570|B.1.5|Australia|2020-04-01	Oceania|hCoV-19/Australia/VIC1208/2020|EPI ISL 430498|B.1.5|Australia|2020-04-01	0.0002397555	Oceania
Oceania|hCoV-19/Australia/NSW319/2020|EPI ISL 451582|B.1|Australia|2020-04-01	Oceania|hCoV-19/Australia/VIC1208/2020|EPI ISL 430498|B.1.5|Australia|2020-04-01	0.0002740249	Oceania
Oceania|hCoV-19/New Zealand/20VR2000/2020|EPI ISL 456327|B.3|New Zealand|2020-04-01	Oceania|hCoV-19/Australia/VIC1208/2020|EPI ISL 430498|B.1.5|Australia|2020-04-01	0.0005751971	Oceania
Oceania|hCoV-19/New Zealand/20VR2006/2020|EPI ISL 456331|B.1.8|New Zealand|2020-04-01	Oceania|hCoV-19/Australia/VIC1208/2020|EPI ISL 430498|B.1.5|Australia|2020-04-01	0.0003044303	Oceania
Oceania|hCoV-19/Australia/VIC1011/2020|EPI ISL 430547|B.1.5|Australia|2020-04-01	Oceania|hCoV-19/Australia/VIC1208/2020|EPI ISL 430498|B.1.5|Australia|2020-04-01	0.0003044112	Oceania
Oceania|hCoV-19/Australia/SAP088/2020|EPI ISL 451123|B.1|Australia|2020-04-01	Oceania|hCoV-19/Australia/VIC1208/2020|EPI ISL 430498|B.1.5|Australia|2020-04-01	0.0002708217	Oceania
Oceania|hCoV-19/Australia/VIC798/2020|EPI ISL 427072|B.1.5|Australia|2020-04-01	Oceania|hCoV-19/Australia/VIC1208/2020|EPI ISL 430498|B.1.5|Australia|2020-04-01	0.0003382074	Oceania
Oceania|hCoV-19/Australia/VIC799/2020|EPI ISL 427073|B.1|Australia|2020-04-01	Oceania|hCoV-19/Australia/VIC1208/2020|EPI ISL 430498|B.1.5|Australia|2020-04-01	0.0002705469	Oceania
Oceania|hCoV-19/Australia/VIC1013/2020|EPI ISL 430553|B.1.5|Australia|2020-04-01	Oceania|hCoV-19/Australia/VIC1208/2020|EPI ISL 430498|B.1.5|Australia|2020-04-01	0.0003043804	Oceania
Oceania|hCoV-19/Australia/VIC1015/2020|EPI ISL 430559|B.1|Australia|2020-04-01	Oceania|hCoV-19/Australia/VIC1208/2020|EPI ISL 430498|B.1.5|Australia|2020-04-01	0.0002705469	Oceania
Oceania|hCoV-19/Australia/VIC1224/2020|EPI ISL 430522|B.1.5|Australia|2020-04-01	Oceania|hCoV-19/Australia/VIC1208/2020|EPI ISL 430498|B.1.5|Australia|2020-04-01	0.0002367237	Oceania
Oceania|hCoV-19/Australia/VIC1018/2020|EPI ISL 430490|B.1|Australia|2020-04-01	Oceania|hCoV-19/Australia/VIC1208/2020|EPI ISL 430498|B.1.5|Australia|2020-04-01	0.0003382405	Oceania
Oceania|hCoV-19/Australia/VIC1222/2020|EPI ISL 430519|B.1.5|Australia|2020-04-01	Oceania|hCoV-19/Australia/VIC1208/2020|EPI ISL 430498|B.1.5|Australia|2020-04-01	0.0002367397	Oceania
Oceania|hCoV-19/Australia/VIC1214/2020|EPI ISL 430505|B.1.5|Australia|2020-04-01	Oceania|hCoV-19/Australia/VIC1208/2020|EPI ISL 430498|B.1.5|Australia|2020-04-01	0.0002705469	Oceania
Oceania|hCoV-19/Australia/NSW02/2020|EPI ISL 408976|B|Australia|2020-01-22	Oceania|hCoV-19/Australia/VIC1211/2020|EPI ISL 430501|B.1|Australia|2020-04-01	0.0003392573	Oceania
Oceania|hCoV-19/Australia/NSW01/2020|EPI ISL 407893|A|Australia|2020-01-24	Oceania|hCoV-19/Australia/VIC1211/2020|EPI ISL 430501|B.1|Australia|2020-04-01	0.0003387704	Oceania
Oceania|hCoV-19/Australia/NSW04/2020|EPI ISL 417030|A|Australia|2020-01-24	Oceania|hCoV-19/Australia/VIC1211/2020|EPI ISL 430501|B.1|Australia|2020-04-01	0.0004404288	Oceania
Oceania|hCoV-19/Australia/VIC02/2020|EPI ISL 416410|B|Australia|2020-01-24	Oceania|hCoV-19/Australia/VIC1211/2020|EPI ISL 430501|B.1|Australia|2020-04-01	0.0003416327	Oceania
Oceania|hCoV-19/Australia/VIC01/2020|EPI ISL 406844|B|Australia|2020-01-25	Oceania|hCoV-19/Australia/VIC1211/2020|EPI ISL 430501|B.1|Australia|2020-04-01	0.0003728159	Oceania
Oceania|hCoV-19/Australia/NSW03/2020|EPI ISL 408977|B|Australia|2020-01-25	Oceania|hCoV-19/Australia/VIC1211/2020|EPI ISL 430501|B.1|Australia|2020-04-01	0.0003049012	Oceania
Oceania|hCoV-19/Australia/NSW2153/2020|EPI ISL 509505|B.1.5|Australia|2020-01-25	Oceania|hCoV-19/Australia/VIC1211/2020|EPI ISL 430501|B.1|Australia|2020-04-01	0.0001693791	Oceania
Oceania|hCoV-19/Australia/QLD01/2020|EPI ISL 407894|A|Australia|2020-01-28	Oceania|hCoV-19/Australia/VIC1211/2020|EPI ISL 430501|B.1|Australia|2020-04-01	0.0004065647	Oceania
Oceania|hCoV-19/Australia/VPRL014/2020|EPI ISL 455603|B.1|Australia|2020-01-30	Oceania|hCoV-19/Australia/VIC1211/2020|EPI ISL 430501|B.1|Australia|2020-04-01	0.0003387704	Oceania
Oceania|hCoV-19/Australia/QLD02/2020|EPI ISL 407896|A|Australia|2020-01-30	Oceania|hCoV-19/Australia/VIC1211/2020|EPI ISL 430501|B.1|Australia|2020-04-01	0.0004743452	Oceania
Oceania|hCoV-19/Australia/SA01/2020|EPI ISL 480778|B.1|Australia|2020-01-30	Oceania|hCoV-19/Australia/VIC1211/2020|EPI ISL 430501|B.1|Australia|2020-04-01	0.0003388851	Oceania
Oceania|hCoV-19/Australia/SA04/2020|EPI ISL 480781|B.1|Australia|2020-01-30	Oceania|hCoV-19/Australia/VIC1211/2020|EPI ISL 430501|B.1|Australia|2020-04-01	0.0003408020	Oceania
Oceania|hCoV-19/Australia/VIC13/2020|EPI ISL 419733|B|Australia|2020-01-31	Oceania|hCoV-19/Australia/VIC1211/2020|EPI ISL 430501|B.1|Australia|2020-04-01	0.0004069942	Oceania
Oceania|hCoV-19/Australia/VIC14/2020|EPI ISL 419734|B|Australia|2020-02-02	Oceania|hCoV-19/Australia/VIC1211/2020|EPI ISL 430501|B.1|Australia|2020-04-01	0.0003095420	Oceania
Oceania|hCoV-19/Australia/QLD03/2020|EPI ISL 410717|A|Australia|2020-02-05	Oceania|hCoV-19/Australia/VIC1211/2020|EPI ISL 430501|B.1|Australia|2020-04-01	0.0004404542	Oceania
Oceania|hCoV-19/Australia/QLD04/2020|EPI ISL 410718|A|Australia|2020-02-05	Oceania|hCoV-19/Australia/VIC1211/2020|EPI ISL 430501|B.1|Australia|2020-04-01	0.0004065647	Oceania
Oceania|hCoV-19/Australia/VIC07/2020|EPI ISL 416415|A|Australia|2020-02-08	Oceania|hCoV-19/Australia/VIC1211/2020|EPI ISL 430501|B.1|Australia|2020-04-01	0.0004404543	Oceania
Oceania|hCoV-19/Australia/SAP097/2020|EPI ISL 468039|B|Australia|2020-02-22	Oceania|hCoV-19/Australia/VIC1211/2020|EPI ISL 430501|B.1|Australia|2020-04-01	0.0003726897	Oceania
Oceania|hCoV-19/Australia/WA11/2020|EPI ISL 420456|B|Australia|2020-02-22	Oceania|hCoV-19/Australia/VIC1211/2020|EPI ISL 430501|B.1|Australia|2020-04-01	0.0003727103	Oceania
Oceania|hCoV-19/Australia/WA34/2020|EPI ISL 470851|B|Australia|2020-02-27	Oceania|hCoV-19/Australia/VIC1211/2020|EPI ISL 430501|B.1|Australia|2020-04-01	0.0003726724	Oceania
Oceania|hCoV-19/New Zealand/20VR0174/2020|EPI ISL 413490|B.4|New Zealand|2020-02-27	Oceania|hCoV-19/Australia/VIC1211/2020|EPI ISL 430501|B.1|Australia|2020-04-01	0.0004405698	Oceania
Oceania|hCoV-19/Australia/NSW05/2020|EPI ISL 412975|B.4|Australia|2020-02-28	Oceania|hCoV-19/Australia/VIC1211/2020|EPI ISL 430501|B.1|Australia|2020-04-01	0.0004744030	Oceania
Oceania|hCoV-19/Australia/QLDID922/2020|EPI ISL 418799|B|Australia|2020-02-28	Oceania|hCoV-19/Australia/VIC1211/2020|EPI ISL 430501|B.1|Australia|2020-04-01	0.0004404415	Oceania
Oceania|hCoV-19/Australia/NSW09/2020|EPI ISL 413595|B.4|Australia|2020-02-28	Oceania|hCoV-19/Australia/VIC1211/2020|EPI ISL 430501|B.1|Australia|2020-04-01	0.0005147902	Oceania
Oceania|hCoV-19/Australia/NSW08/2020|EPI ISL 413594|B|Australia|2020-02-28	Oceania|hCoV-19/Australia/VIC1211/2020|EPI ISL 430501|B.1|Australia|2020-04-01	0.0002744855	Oceania
Oceania|hCoV-19/Australia/NSW10/2020|EPI ISL 413596|B|Australia|2020-02-28	Oceania|hCoV-19/Australia/VIC1211/2020|EPI ISL 430501|B.1|Australia|2020-04-01	0.0002744949	Oceania
Oceania|hCoV-19/Australia/NSW219/2020|EPI ISL 427643|B|Australia|2020-02-28	Oceania|hCoV-19/Australia/VIC1211/2020|EPI ISL 430501|B.1|Australia|2020-04-01	0.0002745044	Oceania
Oceania|hCoV-19/Australia/NSW07/2020|EPI ISL 413214|B.4|Australia|2020-02-29	Oceania|hCoV-19/Australia/VIC1211/2020|EPI ISL 430501|B.1|Australia|2020-04-01	0.0004404952	Oceania
Oceania|hCoV-19/Australia/QLD09/2020|EPI ISL 414414|B.4|Australia|2020-02-29	Oceania|hCoV-19/Australia/VIC1211/2020|EPI ISL 430501|B.1|Australia|2020-04-01	0.0004743893	Oceania
Oceania|hCoV-19/Australia/NSW06/2020|EPI ISL 413213|B.4|Australia|2020-02-29	Oceania|hCoV-19/Australia/VIC1211/2020|EPI ISL 430501|B.1|Australia|2020-04-01	0.0005082937	Oceania
Oceania|hCoV-19/New Zealand/20VR0189/2020|EPI ISL 416519|B.1.1|New Zealand|2020-03-02	Oceania|hCoV-19/Australia/VIC1211/2020|EPI ISL 430501|B.1|Australia|2020-04-01	0.0002371424	Oceania
Oceania|hCoV-19/Australia/VIC04/2020|EPI ISL 416412|B.4|Australia|2020-03-02	Oceania|hCoV-19/Australia/VIC1211/2020|EPI ISL 430501|B.1|Australia|2020-04-01	0.0005760900	Oceania
Oceania|hCoV-19/Australia/NSW11/2020|EPI ISL 413597|B.4|Australia|2020-03-02	Oceania|hCoV-19/Australia/VIC1211/2020|EPI ISL 430501|B.1|Australia|2020-04-01	0.0004117942	Oceania
Oceania|hCoV-19/Australia/NSW217/2020|EPI ISL 427644|B.4|Australia|2020-03-02	Oceania|hCoV-19/Australia/VIC1211/2020|EPI ISL 430501|B.1|Australia|2020-04-01	0.0004118084	Oceania
Oceania|hCoV-19/Australia/SAP098/2020|EPI ISL 483066|B.4|Australia|2020-03-03	Oceania|hCoV-19/Australia/VIC1211/2020|EPI ISL 430501|B.1|Australia|2020-04-01	0.0005083409	Oceania
Oceania|hCoV-19/Australia/NSW15/2020|EPI ISL 417383|B.4|Australia|2020-03-03	Oceania|hCoV-19/Australia/VIC1211/2020|EPI ISL 430501|B.1|Australia|2020-04-01	0.0005082847	Oceania
Oceania|hCoV-19/New Zealand/20VR1109/2020|EPI ISL 456190|B.31|New Zealand|2020-03-03	Oceania|hCoV-19/Australia/VIC1211/2020|EPI ISL 430501|B.1|Australia|2020-04-01	0.0006439405	Oceania
Oceania|hCoV-19/Australia/NSW14/2020|EPI ISL 413600|B.4|Australia|2020-03-03	Oceania|hCoV-19/Australia/VIC1211/2020|EPI ISL 430501|B.1|Australia|2020-04-01	0.0004117990	Oceania
Oceania|hCoV-19/Australia/NSW22/2020|EPI ISL 427649|B.4|Australia|2020-03-03	Oceania|hCoV-19/Australia/VIC1211/2020|EPI ISL 430501|B.1|Australia|2020-04-01	0.0004461481	Oceania
Oceania|hCoV-19/Australia/VPRL004/2020|EPI ISL 455596|B.4|Australia|2020-03-03	Oceania|hCoV-19/Australia/VIC1211/2020|EPI ISL 430501|B.1|Australia|2020-04-01	0.0005083754	Oceania
Oceania|hCoV-19/Australia/SAP217/2020|EPI ISL 483073|B|Australia|2020-03-03	Oceania|hCoV-19/Australia/VIC1211/2020|EPI ISL 430501|B.1|Australia|2020-04-01	0.0004109800	Oceania
Oceania|hCoV-19/Australia/SAP099/2020|EPI ISL 468038|B.4|Australia|2020-03-04	Oceania|hCoV-19/Australia/VIC1211/2020|EPI ISL 430501|B.1|Australia|2020-04-01	0.0005422668	Oceania
Oceania|hCoV-19/Australia/NSW21/2020|EPI ISL 417386|B.4|Australia|2020-03-04	Oceania|hCoV-19/Australia/VIC1211/2020|EPI ISL 430501|B.1|Australia|2020-04-01	0.0004744113	Oceania
Oceania|hCoV-19/Australia/WA06/2020|EPI ISL 420534|B.1.98|Australia|2020-03-04	Oceania|hCoV-19/Australia/VIC1211/2020|EPI ISL 430501|B.1|Australia|2020-04-01	0.0002035567	Oceania
Oceania|hCoV-19/Australia/NSW12/2020|EPI ISL 413598|B.4|Australia|2020-03-04	Oceania|hCoV-19/Australia/VIC1211/2020|EPI ISL 430501|B.1|Australia|2020-04-01	0.0005147902	Oceania
Oceania|hCoV-19/Australia/NSW23/2020|EPI ISL 427650|B.4|Australia|2020-03-04	Oceania|hCoV-19/Australia/VIC1211/2020|EPI ISL 430501|B.1|Australia|2020-04-01	0.0004461271	Oceania
Oceania|hCoV-19/Australia/NSW65/2020|EPI ISL 427645|B.4|Australia|2020-03-04	Oceania|hCoV-19/Australia/VIC1211/2020|EPI ISL 430501|B.1|Australia|2020-04-01	0.0004804546	Oceania
Oceania|hCoV-19/Australia/NSW13/2020|EPI ISL 413599|B.4|Australia|2020-03-04	Oceania|hCoV-19/Australia/VIC1211/2020|EPI ISL 430501|B.1|Australia|2020-04-01	0.0004461271	Oceania
Oceania|hCoV-19/New Zealand/20VR0195/2020|EPI ISL 534335|B.1.1|New Zealand|2020-03-04	Oceania|hCoV-19/Australia/VIC1211/2020|EPI ISL 430501|B.1|Australia|2020-04-01	0.0002414191	Oceania
Oceania|hCoV-19/Australia/NSW25/2020|EPI ISL 417388|B.6|Australia|2020-03-05	Oceania|hCoV-19/Australia/VIC1211/2020|EPI ISL 430501|B.1|Australia|2020-04-01	0.0005082554	Oceania
Oceania|hCoV-19/Australia/NSW18/2020|EPI ISL 417384|B.4|Australia|2020-03-05	Oceania|hCoV-19/Australia/VIC1211/2020|EPI ISL 430501|B.1|Australia|2020-04-01	0.0005082700	Oceania
Oceania|hCoV-19/Australia/NSW66/2020|EPI ISL 427646|B.4|Australia|2020-03-05	Oceania|hCoV-19/Australia/VIC1211/2020|EPI ISL 430501|B.1|Australia|2020-04-01	0.0004804546	Oceania
Oceania|hCoV-19/Australia/TAS54/2020|EPI ISL 522729|B.4|Australia|2020-03-05	Oceania|hCoV-19/Australia/VIC1211/2020|EPI ISL 430501|B.1|Australia|2020-04-01	0.0004746120	Oceania
Oceania|hCoV-19/New Zealand/20VR0206/2020|EPI ISL 416526|B.4|New Zealand|2020-03-05	Oceania|hCoV-19/Australia/VIC1211/2020|EPI ISL 430501|B.1|Australia|2020-04-01	0.0004829465	Oceania
Oceania|hCoV-19/Australia/NSW24/2020|EPI ISL 417387|B.4|Australia|2020-03-06	Oceania|hCoV-19/Australia/VIC1211/2020|EPI ISL 430501|B.1|Australia|2020-04-01	0.0005082937	Oceania
Oceania|hCoV-19/Australia/NSW19/2020|EPI ISL 417385|B.4|Australia|2020-03-06	Oceania|hCoV-19/Australia/VIC1211/2020|EPI ISL 430501|B.1|Australia|2020-04-01	0.0005082847	Oceania
Oceania|hCoV-19/Australia/NSW155/2020|EPI ISL 427647|B.1.1|Australia|2020-03-06	Oceania|hCoV-19/Australia/VIC1211/2020|EPI ISL 430501|B.1|Australia|2020-04-01	0.0002401851	Oceania
Oceania|hCoV-19/Australia/NSW33/2020|EPI ISL 427654|B.4|Australia|2020-03-06	Oceania|hCoV-19/Australia/VIC1211/2020|EPI ISL 430501|B.1|Australia|2020-04-01	0.0004461482	Oceania
Oceania|hCoV-19/Australia/VPRL002/2020|EPI ISL 455595|B|Australia|2020-03-06	Oceania|hCoV-19/Australia/VIC1211/2020|EPI ISL 430501|B.1|Australia|2020-04-01	0.0004066203	Oceania
Oceania|hCoV-19/Australia/VIC06/2020|EPI ISL 416414|B.4|Australia|2020-03-06	Oceania|hCoV-19/Australia/VIC1211/2020|EPI ISL 430501|B.1|Australia|2020-04-01	0.0005168719	Oceania
Oceania|hCoV-19/Australia/VIC18/2020|EPI ISL 419737|B.40|Australia|2020-03-07	Oceania|hCoV-19/Australia/VIC1211/2020|EPI ISL 430501|B.1|Australia|2020-04-01	0.0006100569	Oceania
Oceania|hCoV-19/Australia/NSW27/2020|EPI ISL 417390|B.1.1|Australia|2020-03-08	Oceania|hCoV-19/Australia/VIC1211/2020|EPI ISL 430501|B.1|Australia|2020-04-01	0.0003049100	Oceania
Oceania|hCoV-19/Australia/NSW28/2020|EPI ISL 417391|B.4|Australia|2020-03-08	Oceania|hCoV-19/Australia/VIC1211/2020|EPI ISL 430501|B.1|Australia|2020-04-01	0.0005761067	Oceania
Oceania|hCoV-19/Australia/NSW35/2020|EPI ISL 417393|B.4|Australia|2020-03-08	Oceania|hCoV-19/Australia/VIC1211/2020|EPI ISL 430501|B.1|Australia|2020-04-01	0.0005491211	Oceania
Oceania|hCoV-19/Australia/NSW29/2020|EPI ISL 427651|B|Australia|2020-03-08	Oceania|hCoV-19/Australia/VIC1211/2020|EPI ISL 430501|B.1|Australia|2020-04-01	0.0003774720	Oceania
Oceania|hCoV-19/Australia/NSW153/2020|EPI ISL 427653|B.1.1|Australia|2020-03-08	Oceania|hCoV-19/Australia/VIC1211/2020|EPI ISL 430501|B.1|Australia|2020-04-01	0.0002401851	Oceania
Oceania|hCoV-19/Australia/NSW375/2020|EPI ISL 451635|B.4|Australia|2020-03-08	Oceania|hCoV-19/Australia/VIC1211/2020|EPI ISL 430501|B.1|Australia|2020-04-01	0.0005491399	Oceania
Oceania|hCoV-19/Australia/NSW252/2020|EPI ISL 451517|B.4|Australia|2020-03-08	Oceania|hCoV-19/Australia/VIC1211/2020|EPI ISL 430501|B.1|Australia|2020-04-01	0.0004804546	Oceania
Oceania|hCoV-19/Australia/VIC19/2020|EPI ISL 419738|B.39|Australia|2020-03-08	Oceania|hCoV-19/Australia/VIC1211/2020|EPI ISL 430501|B.1|Australia|2020-04-01	0.0005469882	Oceania
Oceania|hCoV-19/Australia/NSW26/2020|EPI ISL 417389|B.4|Australia|2020-03-09	Oceania|hCoV-19/Australia/VIC1211/2020|EPI ISL 430501|B.1|Australia|2020-04-01	0.0005761130	Oceania
Oceania|hCoV-19/Australia/VIC23/2020|EPI ISL 419743|B.40|Australia|2020-03-09	Oceania|hCoV-19/Australia/VIC1211/2020|EPI ISL 430501|B.1|Australia|2020-04-01	0.0005761067	Oceania
Oceania|hCoV-19/Australia/VIC21/2020|EPI ISL 419740|B.40|Australia|2020-03-09	Oceania|hCoV-19/Australia/VIC1211/2020|EPI ISL 430501|B.1|Australia|2020-04-01	0.0006100079	Oceania
Oceania|hCoV-19/Australia/VIC22/2020|EPI ISL 419742|B.1|Australia|2020-03-09	Oceania|hCoV-19/Australia/VIC1211/2020|EPI ISL 430501|B.1|Australia|2020-04-01	0.0001354874	Oceania
Oceania|hCoV-19/Australia/NSW154/2020|EPI ISL 427652|B.1.1|Australia|2020-03-09	Oceania|hCoV-19/Australia/VIC1211/2020|EPI ISL 430501|B.1|Australia|2020-04-01	0.0002401851	Oceania
Oceania|hCoV-19/Australia/NSW2155/2020|EPI ISL 500633|B.4|Australia|2020-03-09	Oceania|hCoV-19/Australia/VIC1211/2020|EPI ISL 430501|B.1|Australia|2020-04-01	0.0004744214	Oceania
Oceania|hCoV-19/Australia/NSW2154/2020|EPI ISL 500632|B.1.1|Australia|2020-03-09	Oceania|hCoV-19/Australia/VIC1211/2020|EPI ISL 430501|B.1|Australia|2020-04-01	0.0002710439	Oceania
Oceania|hCoV-19/Australia/VIC26/2020|EPI ISL 419745|B.3|Australia|2020-03-10	Oceania|hCoV-19/Australia/VIC1211/2020|EPI ISL 430501|B.1|Australia|2020-04-01	0.0003726767	Oceania
Oceania|hCoV-19/Australia/NSW31/2020|EPI ISL 417392|B.4|Australia|2020-03-10	Oceania|hCoV-19/Australia/VIC1211/2020|EPI ISL 430501|B.1|Australia|2020-04-01	0.0005082847	Oceania
Oceania|hCoV-19/Australia/VIC30/2020|EPI ISL 419749|B.4|Australia|2020-03-10	Oceania|hCoV-19/Australia/VIC1211/2020|EPI ISL 430501|B.1|Australia|2020-04-01	0.0004743976	Oceania
Oceania|hCoV-19/Australia/VIC36/2020|EPI ISL 419765|B|Australia|2020-03-10	Oceania|hCoV-19/Australia/VIC1211/2020|EPI ISL 430501|B.1|Australia|2020-04-01	0.0004404825	Oceania
Oceania|hCoV-19/Australia/VIC31/2020|EPI ISL 419750|B.1|Australia|2020-03-10	Oceania|hCoV-19/Australia/VIC1211/2020|EPI ISL 430501|B.1|Australia|2020-04-01	0.0000677378	Oceania
Oceania|hCoV-19/Australia/NSW36/2020|EPI ISL 417394|B.40|Australia|2020-03-10	Oceania|hCoV-19/Australia/VIC1211/2020|EPI ISL 430501|B.1|Australia|2020-04-01	0.0004804608	Oceania
Oceania|hCoV-19/Australia/NSW38/2020|EPI ISL 417396|B.6|Australia|2020-03-10	Oceania|hCoV-19/Australia/VIC1211/2020|EPI ISL 430501|B.1|Australia|2020-04-01	0.0004461197	Oceania
Oceania|hCoV-19/Australia/NSW41/2020|EPI ISL 417399|B.40|Australia|2020-03-10	Oceania|hCoV-19/Australia/VIC1211/2020|EPI ISL 430501|B.1|Australia|2020-04-01	0.0003774590	Oceania
Oceania|hCoV-19/Australia/NSW44/2020|EPI ISL 417400|B.6|Australia|2020-03-10	Oceania|hCoV-19/Australia/VIC1211/2020|EPI ISL 430501|B.1|Australia|2020-04-01	0.0004461066	Oceania
Oceania|hCoV-19/Australia/NSW46/2020|EPI ISL 427658|B.3|Australia|2020-03-10	Oceania|hCoV-19/Australia/VIC1211/2020|EPI ISL 430501|B.1|Australia|2020-04-01	0.0003432430	Oceania
Oceania|hCoV-19/Australia/NSW51/2020|EPI ISL 427660|B.40|Australia|2020-03-10	Oceania|hCoV-19/Australia/VIC1211/2020|EPI ISL 430501|B.1|Australia|2020-04-01	0.0003774720	Oceania
Oceania|hCoV-19/Australia/NSW376/2020|EPI ISL 451636|B.4|Australia|2020-03-10	Oceania|hCoV-19/Australia/VIC1211/2020|EPI ISL 430501|B.1|Australia|2020-04-01	0.0004804687	Oceania
Oceania|hCoV-19/Australia/NSW103/2020|EPI ISL 427657|B.1.5|Australia|2020-03-10	Oceania|hCoV-19/Australia/VIC1211/2020|EPI ISL 430501|B.1|Australia|2020-04-01	0.0001372255	Oceania
Oceania|hCoV-19/Australia/NSW63/2020|EPI ISL 427664|B|Australia|2020-03-10	Oceania|hCoV-19/Australia/VIC1211/2020|EPI ISL 430501|B.1|Australia|2020-04-01	0.0003088451	Oceania
Oceania|hCoV-19/Australia/NSW49/2020|EPI ISL 427659|B.6|Australia|2020-03-10	Oceania|hCoV-19/Australia/VIC1211/2020|EPI ISL 430501|B.1|Australia|2020-04-01	0.0004461350	Oceania
Oceania|hCoV-19/Australia/NSW2159/2020|EPI ISL 500637|B.1.5|Australia|2020-03-10	Oceania|hCoV-19/Australia/VIC1211/2020|EPI ISL 430501|B.1|Australia|2020-04-01	0.0001354966	Oceania
Oceania|hCoV-19/Australia/VIC29/2020|EPI ISL 419748|B.1.1|Australia|2020-03-10	Oceania|hCoV-19/Australia/VIC1211/2020|EPI ISL 430501|B.1|Australia|2020-04-01	0.0003049307	Oceania
Oceania|hCoV-19/Australia/NSW2139/2020|EPI ISL 500627|B.4|Australia|2020-03-10	Oceania|hCoV-19/Australia/VIC1211/2020|EPI ISL 430501|B.1|Australia|2020-04-01	0.0005422367	Oceania
Oceania|hCoV-19/New Zealand/20VR0712/2020|EPI ISL 456163|B.1.1|New Zealand|2020-03-11	Oceania|hCoV-19/Australia/VIC1211/2020|EPI ISL 430501|B.1|Australia|2020-04-01	0.0002371424	Oceania
Oceania|hCoV-19/Australia/QLDID921/2020|EPI ISL 417033|B.6|Australia|2020-03-11	Oceania|hCoV-19/Australia/VIC1211/2020|EPI ISL 430501|B.1|Australia|2020-04-01	0.0004404697	Oceania
Oceania|hCoV-19/Australia/VIC44/2020|EPI ISL 419767|B.1|Australia|2020-03-11	Oceania|hCoV-19/Australia/VIC1211/2020|EPI ISL 430501|B.1|Australia|2020-04-01	0.0001693677	Oceania
Oceania|hCoV-19/Australia/VIC39/2020|EPI ISL 419757|B.1|Australia|2020-03-11	Oceania|hCoV-19/Australia/VIC1211/2020|EPI ISL 430501|B.1|Australia|2020-04-01	0.0001354890	Oceania
Oceania|hCoV-19/Australia/QLDID920/2020|EPI ISL 417032|B.1.5|Australia|2020-03-11	Oceania|hCoV-19/Australia/VIC1211/2020|EPI ISL 430501|B.1|Australia|2020-04-01	0.0001354874	Oceania
Oceania|hCoV-19/Australia/VIC45/2020|EPI ISL 419802|B.1.1|Australia|2020-03-11	Oceania|hCoV-19/Australia/VIC1211/2020|EPI ISL 430501|B.1|Australia|2020-04-01	0.0002371424	Oceania
Oceania|hCoV-19/Australia/NSW40/2020|EPI ISL 417398|B.4|Australia|2020-03-11	Oceania|hCoV-19/Australia/VIC1211/2020|EPI ISL 430501|B.1|Australia|2020-04-01	0.0005147962	Oceania
Oceania|hCoV-19/Australia/NSW52/2020|EPI ISL 417405|B|Australia|2020-03-11	Oceania|hCoV-19/Australia/VIC1211/2020|EPI ISL 430501|B.1|Australia|2020-04-01	0.0003774591	Oceania
Oceania|hCoV-19/Australia/NSW39/2020|EPI ISL 417397|B.1.5|Australia|2020-03-11	Oceania|hCoV-19/Australia/VIC1211/2020|EPI ISL 430501|B.1|Australia|2020-04-01	0.0001372208	Oceania
Oceania|hCoV-19/Australia/NSW102/2020|EPI ISL 427656|B.1.5|Australia|2020-03-11	Oceania|hCoV-19/Australia/VIC1211/2020|EPI ISL 430501|B.1|Australia|2020-04-01	0.0001372255	Oceania
Oceania|hCoV-19/Australia/NSW34/2020|EPI ISL 427655|B.4|Australia|2020-03-11	Oceania|hCoV-19/Australia/VIC1211/2020|EPI ISL 430501|B.1|Australia|2020-04-01	0.0004804773	Oceania
Oceania|hCoV-19/Australia/VIC38/2020|EPI ISL 419756|B.1.6|Australia|2020-03-11	Oceania|hCoV-19/Australia/VIC1211/2020|EPI ISL 430501|B.1|Australia|2020-04-01	0.0002371257	Oceania
Oceania|hCoV-19/Australia/NSW218/2020|EPI ISL 427665|B.3|Australia|2020-03-11	Oceania|hCoV-19/Australia/VIC1211/2020|EPI ISL 430501|B.1|Australia|2020-04-01	0.0003774893	Oceania
Oceania|hCoV-19/Australia/VIC43/2020|EPI ISL 419763|B.1.1|Australia|2020-03-11	Oceania|hCoV-19/Australia/VIC1211/2020|EPI ISL 430501|B.1|Australia|2020-04-01	0.0002710656	Oceania
Oceania|hCoV-19/Australia/NSW2156/2020|EPI ISL 500634|B.39|Australia|2020-03-11	Oceania|hCoV-19/Australia/VIC1211/2020|EPI ISL 430501|B.1|Australia|2020-04-01	0.0005083364	Oceania
Oceania|hCoV-19/Australia/TAS124/2020|EPI ISL 522589|B|Australia|2020-03-11	Oceania|hCoV-19/Australia/VIC1211/2020|EPI ISL 430501|B.1|Australia|2020-04-01	0.0004129295	Oceania
Oceania|hCoV-19/New Zealand/CoV002/2020|EPI ISL 417212|B.31|New Zealand|2020-03-11	Oceania|hCoV-19/Australia/VIC1211/2020|EPI ISL 430501|B.1|Australia|2020-04-01	0.0005102375	Oceania
Oceania|hCoV-19/Australia/VIC50/2020|EPI ISL 419766|B.1|Australia|2020-03-12	Oceania|hCoV-19/Australia/VIC1211/2020|EPI ISL 430501|B.1|Australia|2020-04-01	0.0000677378	Oceania
Oceania|hCoV-19/Australia/VIC55/2020|EPI ISL 419776|B|Australia|2020-03-12	Oceania|hCoV-19/Australia/VIC1211/2020|EPI ISL 430501|B.1|Australia|2020-04-01	0.0004404697	Oceania
Oceania|hCoV-19/Australia/VIC52/2020|EPI ISL 419768|B.1.1.71|Australia|2020-03-12	Oceania|hCoV-19/Australia/VIC1211/2020|EPI ISL 430501|B.1|Australia|2020-04-01	0.0003387959	Oceania
Oceania|hCoV-19/Australia/VIC58/2020|EPI ISL 419784|B.4|Australia|2020-03-12	Oceania|hCoV-19/Australia/VIC1211/2020|EPI ISL 430501|B.1|Australia|2020-04-01	0.0004404825	Oceania
Oceania|hCoV-19/Australia/VIC54/2020|EPI ISL 419770|B.1|Australia|2020-03-12	Oceania|hCoV-19/Australia/VIC1211/2020|EPI ISL 430501|B.1|Australia|2020-04-01	0.0001693677	Oceania
Oceania|hCoV-19/Australia/VIC47/2020|EPI ISL 419759|B.40|Australia|2020-03-12	Oceania|hCoV-19/Australia/VIC1211/2020|EPI ISL 430501|B.1|Australia|2020-04-01	0.0006100363	Oceania
Oceania|hCoV-19/Australia/NSW50/2020|EPI ISL 417404|B.1.1|Australia|2020-03-12	Oceania|hCoV-19/Australia/VIC1211/2020|EPI ISL 430501|B.1|Australia|2020-04-01	0.0002744935	Oceania
Oceania|hCoV-19/Australia/NSW254/2020|EPI ISL 451519|B.4|Australia|2020-03-12	Oceania|hCoV-19/Australia/VIC1211/2020|EPI ISL 430501|B.1|Australia|2020-04-01	0.0005834733	Oceania
Oceania|hCoV-19/Australia/VIC48/2020|EPI ISL 419762|B.1|Australia|2020-03-12	Oceania|hCoV-19/Australia/VIC1211/2020|EPI ISL 430501|B.1|Australia|2020-04-01	0.0000677400	Oceania
Oceania|hCoV-19/Australia/NSW2158/2020|EPI ISL 500636|B.1.5|Australia|2020-03-12	Oceania|hCoV-19/Australia/VIC1211/2020|EPI ISL 430501|B.1|Australia|2020-04-01	0.0001693791	Oceania
Oceania|hCoV-19/Australia/VIC49/2020|EPI ISL 419764|B.1|Australia|2020-03-12	Oceania|hCoV-19/Australia/VIC1211/2020|EPI ISL 430501|B.1|Australia|2020-04-01	0.0001016432	Oceania
Oceania|hCoV-19/New Zealand/20VR0334/2020|EPI ISL 456157|B.1|New Zealand|2020-03-12	Oceania|hCoV-19/Australia/VIC1211/2020|EPI ISL 430501|B.1|Australia|2020-04-01	0.0001034456	Oceania
Oceania|hCoV-19/Australia/VIC62/2020|EPI ISL 419774|B.1|Australia|2020-03-13	Oceania|hCoV-19/Australia/VIC1211/2020|EPI ISL 430501|B.1|Australia|2020-04-01	0.0001693677	Oceania
Oceania|hCoV-19/Australia/NSW2011/2020|EPI ISL 500598|B.4|Australia|2020-03-13	Oceania|hCoV-19/Australia/VIC1211/2020|EPI ISL 430501|B.1|Australia|2020-04-01	0.0006100432	Oceania
Oceania|hCoV-19/Australia/VIC66/2020|EPI ISL 419780|B.4|Australia|2020-03-13	Oceania|hCoV-19/Australia/VIC1211/2020|EPI ISL 430501|B.1|Australia|2020-04-01	0.0004404825	Oceania
Oceania|hCoV-19/Australia/VIC70/2020|EPI ISL 419786|B|Australia|2020-03-13	Oceania|hCoV-19/Australia/VIC1211/2020|EPI ISL 430501|B.1|Australia|2020-04-01	0.0004065790	Oceania
Oceania|hCoV-19/Australia/WA02/2020|EPI ISL 420532|B.1.98|Australia|2020-03-13	Oceania|hCoV-19/Australia/VIC1211/2020|EPI ISL 430501|B.1|Australia|2020-04-01	0.0001696270	Oceania
Oceania|hCoV-19/Australia/NSW45/2020|EPI ISL 417401|B.6|Australia|2020-03-13	Oceania|hCoV-19/Australia/VIC1211/2020|EPI ISL 430501|B.1|Australia|2020-04-01	0.0004117821	Oceania
Oceania|hCoV-19/Australia/NSW47/2020|EPI ISL 417402|B.1.5|Australia|2020-03-13	Oceania|hCoV-19/Australia/VIC1211/2020|EPI ISL 430501|B.1|Australia|2020-04-01	0.0002058519	Oceania
Oceania|hCoV-19/Australia/NSW607/2020|EPI ISL 490017|B.40|Australia|2020-03-13	Oceania|hCoV-19/Australia/VIC1211/2020|EPI ISL 430501|B.1|Australia|2020-04-01	0.0003774720	Oceania
Oceania|hCoV-19/Australia/NSW592/2020|EPI ISL 478704|B.1.5|Australia|2020-03-13	Oceania|hCoV-19/Australia/VIC1211/2020|EPI ISL 430501|B.1|Australia|2020-04-01	0.0001372255	Oceania
Oceania|hCoV-19/Australia/NSW2147/2020|EPI ISL 500628|B.1.5|Australia|2020-03-13	Oceania|hCoV-19/Australia/VIC1211/2020|EPI ISL 430501|B.1|Australia|2020-04-01	0.0002032627	Oceania
Oceania|hCoV-19/Australia/VIC64/2020|EPI ISL 419778|B.1|Australia|2020-03-13	Oceania|hCoV-19/Australia/VIC1211/2020|EPI ISL 430501|B.1|Australia|2020-04-01	0.0001357587	Oceania
Oceania|hCoV-19/Australia/VIC61/2020|EPI ISL 419773|B|Australia|2020-03-13	Oceania|hCoV-19/Australia/VIC1211/2020|EPI ISL 430501|B.1|Australia|2020-04-01	0.0004435103	Oceania
Oceania|hCoV-19/Australia/VIC63/2020|EPI ISL 419775|B.1|Australia|2020-03-13	Oceania|hCoV-19/Australia/VIC1211/2020|EPI ISL 430501|B.1|Australia|2020-04-01	0.0001705169	Oceania
Oceania|hCoV-19/Australia/VIC82/2020|EPI ISL 419794|B.40|Australia|2020-03-14	Oceania|hCoV-19/Australia/VIC1211/2020|EPI ISL 430501|B.1|Australia|2020-04-01	0.0004743754	Oceania
Oceania|hCoV-19/Australia/VIC83/2020|EPI ISL 419799|B|Australia|2020-03-14	Oceania|hCoV-19/Australia/VIC1211/2020|EPI ISL 430501|B.1|Australia|2020-04-01	0.0004406489	Oceania
Oceania|hCoV-19/Australia/VIC80/2020|EPI ISL 419792|B.40|Australia|2020-03-14	Oceania|hCoV-19/Australia/VIC1211/2020|EPI ISL 430501|B.1|Australia|2020-04-01	0.0004404825	Oceania
Oceania|hCoV-19/Australia/NSW2005/2020|EPI ISL 500597|B.1|Australia|2020-03-14	Oceania|hCoV-19/Australia/VIC1211/2020|EPI ISL 430501|B.1|Australia|2020-04-01	0.0002032549	Oceania
Oceania|hCoV-19/Australia/VIC84/2020|EPI ISL 419803|B.39|Australia|2020-03-14	Oceania|hCoV-19/Australia/VIC1211/2020|EPI ISL 430501|B.1|Australia|2020-04-01	0.0005082936	Oceania
Oceania|hCoV-19/Australia/VIC78/2020|EPI ISL 419790|B|Australia|2020-03-14	Oceania|hCoV-19/Australia/VIC1211/2020|EPI ISL 430501|B.1|Australia|2020-04-01	0.0003388205	Oceania
Oceania|hCoV-19/Australia/QLDID923/2020|EPI ISL 418801|B.1|Australia|2020-03-14	Oceania|hCoV-19/Australia/VIC1211/2020|EPI ISL 430501|B.1|Australia|2020-04-01	0.0001693677	Oceania
Oceania|hCoV-19/Australia/WA03/2020|EPI ISL 420533|B.1|Australia|2020-03-14	Oceania|hCoV-19/Australia/VIC1211/2020|EPI ISL 430501|B.1|Australia|2020-04-01	0.0000678434	Oceania
Oceania|hCoV-19/Australia/WA01/2020|EPI ISL 420531|B.1.98|Australia|2020-03-14	Oceania|hCoV-19/Australia/VIC1211/2020|EPI ISL 430501|B.1|Australia|2020-04-01	0.0002035567	Oceania
Oceania|hCoV-19/Australia/NSW54/2020|EPI ISL 417407|B.1.1|Australia|2020-03-14	Oceania|hCoV-19/Australia/VIC1211/2020|EPI ISL 430501|B.1|Australia|2020-04-01	0.0002401768	Oceania
Oceania|hCoV-19/Australia/NSW48/2020|EPI ISL 417403|B.6|Australia|2020-03-14	Oceania|hCoV-19/Australia/VIC1211/2020|EPI ISL 430501|B.1|Australia|2020-04-01	0.0004117821	Oceania
Oceania|hCoV-19/Australia/NSW256/2020|EPI ISL 451521|B.4|Australia|2020-03-14	Oceania|hCoV-19/Australia/VIC1211/2020|EPI ISL 430501|B.1|Australia|2020-04-01	0.0004804546	Oceania
Oceania|hCoV-19/Australia/NSW583/2020|EPI ISL 478695|B.40|Australia|2020-03-14	Oceania|hCoV-19/Australia/VIC1211/2020|EPI ISL 430501|B.1|Australia|2020-04-01	0.0003774720	Oceania
Oceania|hCoV-19/Australia/NSW582/2020|EPI ISL 478694|B.40|Australia|2020-03-14	Oceania|hCoV-19/Australia/VIC1211/2020|EPI ISL 430501|B.1|Australia|2020-04-01	0.0004117962	Oceania
Oceania|hCoV-19/Australia/VIC79/2020|EPI ISL 419791|B.40|Australia|2020-03-14	Oceania|hCoV-19/Australia/VIC1211/2020|EPI ISL 430501|B.1|Australia|2020-04-01	0.0004065928	Oceania
Oceania|hCoV-19/Australia/NSW2146/2020|EPI ISL 509503|B.40|Australia|2020-03-14	Oceania|hCoV-19/Australia/VIC1211/2020|EPI ISL 430501|B.1|Australia|2020-04-01	0.0004065928	Oceania
Oceania|hCoV-19/Australia/VIC81/2020|EPI ISL 419793|B.40|Australia|2020-03-14	Oceania|hCoV-19/Australia/VIC1211/2020|EPI ISL 430501|B.1|Australia|2020-04-01	0.0004065928	Oceania
Oceania|hCoV-19/Australia/SAP215/2020|EPI ISL 468001|B.1.1|Australia|2020-03-14	Oceania|hCoV-19/Australia/VIC1211/2020|EPI ISL 430501|B.1|Australia|2020-04-01	0.0002372228	Oceania
Oceania|hCoV-19/Australia/VIC87/2020|EPI ISL 419797|B.40|Australia|2020-03-15	Oceania|hCoV-19/Australia/VIC1211/2020|EPI ISL 430501|B.1|Australia|2020-04-01	0.0004743755	Oceania
Oceania|hCoV-19/Australia/NSW2144/2020|EPI ISL 527008|B.39|Australia|2020-03-15	Oceania|hCoV-19/Australia/VIC1211/2020|EPI ISL 430501|B.1|Australia|2020-04-01	0.0005082937	Oceania
Oceania|hCoV-19/Australia/SAP111/2020|EPI ISL 451131|B.1.1|Australia|2020-03-15	Oceania|hCoV-19/Australia/VIC1211/2020|EPI ISL 430501|B.1|Australia|2020-04-01	0.0002371424	Oceania
Oceania|hCoV-19/Australia/VIC90/2020|EPI ISL 419801|B.1.1|Australia|2020-03-15	Oceania|hCoV-19/Australia/VIC1211/2020|EPI ISL 430501|B.1|Australia|2020-04-01	0.0002710334	Oceania
Oceania|hCoV-19/Australia/NSW2004/2020|EPI ISL 500596|B.1.5|Australia|2020-03-15	Oceania|hCoV-19/Australia/VIC1211/2020|EPI ISL 430501|B.1|Australia|2020-04-01	0.0002371177	Oceania
Oceania|hCoV-19/Australia/VIC89/2020|EPI ISL 419800|B.1|Australia|2020-03-15	Oceania|hCoV-19/Australia/VIC1211/2020|EPI ISL 430501|B.1|Australia|2020-04-01	0.0002371356	Oceania
Oceania|hCoV-19/New Zealand/20VR0276/2020|EPI ISL 416539|A|New Zealand|2020-03-15	Oceania|hCoV-19/Australia/VIC1211/2020|EPI ISL 430501|B.1|Australia|2020-04-01	0.0004743535	Oceania
Oceania|hCoV-19/Australia/ACT0082/2020|EPI ISL 498542|B.1.1|Australia|2020-03-15	Oceania|hCoV-19/Australia/VIC1211/2020|EPI ISL 430501|B.1|Australia|2020-04-01	0.0002710255	Oceania
Oceania|hCoV-19/Australia/VIC92/2020|EPI ISL 419809|B.1.5|Australia|2020-03-15	Oceania|hCoV-19/Australia/VIC1211/2020|EPI ISL 430501|B.1|Australia|2020-04-01	0.0001354874	Oceania
Oceania|hCoV-19/Australia/NSW112/2020|EPI ISL 427666|B.1.5|Australia|2020-03-15	Oceania|hCoV-19/Australia/VIC1211/2020|EPI ISL 430501|B.1|Australia|2020-04-01	0.0002058589	Oceania
Oceania|hCoV-19/Australia/VIC91/2020|EPI ISL 419804|B.1.5|Australia|2020-03-15	Oceania|hCoV-19/Australia/VIC1211/2020|EPI ISL 430501|B.1|Australia|2020-04-01	0.0002032660	Oceania
Oceania|hCoV-19/Australia/SAP220/2020|EPI ISL 467995|B.1.5|Australia|2020-03-15	Oceania|hCoV-19/Australia/VIC1211/2020|EPI ISL 430501|B.1|Australia|2020-04-01	0.0002047222	Oceania
Oceania|hCoV-19/Australia/VIC09/2020|EPI ISL 416515|B|Australia|2020-03-15	Oceania|hCoV-19/Australia/VIC1211/2020|EPI ISL 430501|B.1|Australia|2020-04-01	0.0004439891	Oceania
Oceania|hCoV-19/Australia/VIC93/2020|EPI ISL 419815|B.3|Australia|2020-03-15	Oceania|hCoV-19/Australia/VIC1211/2020|EPI ISL 430501|B.1|Australia|2020-04-01	0.0003764254	Oceania
Oceania|hCoV-19/Australia/SAP410/2020|EPI ISL 492175|B.6|Australia|2020-03-15	Oceania|hCoV-19/Australia/VIC1211/2020|EPI ISL 430501|B.1|Australia|2020-04-01	0.0005667017	Oceania
Oceania|hCoV-19/Australia/SAP439/2020|EPI ISL 508130|B.6|Australia|2020-03-16	Oceania|hCoV-19/Australia/VIC1211/2020|EPI ISL 430501|B.1|Australia|2020-04-01	0.0004404692	Oceania
Oceania|hCoV-19/Australia/VIC97/2020|EPI ISL 419808|B.4|Australia|2020-03-16	Oceania|hCoV-19/Australia/VIC1211/2020|EPI ISL 430501|B.1|Australia|2020-04-01	0.0004404825	Oceania
Oceania|hCoV-19/Australia/VIC99/2020|EPI ISL 419811|B.1|Australia|2020-03-16	Oceania|hCoV-19/Australia/VIC1211/2020|EPI ISL 430501|B.1|Australia|2020-04-01	0.0002710051	Oceania
Oceania|hCoV-19/Australia/VIC141/2020|EPI ISL 419838|B.1.5|Australia|2020-03-16	Oceania|hCoV-19/Australia/VIC1211/2020|EPI ISL 430501|B.1|Australia|2020-04-01	0.0001354874	Oceania
Oceania|hCoV-19/Australia/SAP112/2020|EPI ISL 468016|B.1.1|Australia|2020-03-16	Oceania|hCoV-19/Australia/VIC1211/2020|EPI ISL 430501|B.1|Australia|2020-04-01	0.0002371424	Oceania
Oceania|hCoV-19/Australia/VIC142/2020|EPI ISL 419839|B.1|Australia|2020-03-16	Oceania|hCoV-19/Australia/VIC1211/2020|EPI ISL 430501|B.1|Australia|2020-04-01	0.0001016135	Oceania
Oceania|hCoV-19/Australia/NSW2151/2020|EPI ISL 500631|B|Australia|2020-03-16	Oceania|hCoV-19/Australia/VIC1211/2020|EPI ISL 430501|B.1|Australia|2020-04-01	0.0003049012	Oceania
Oceania|hCoV-19/Australia/NSW2149/2020|EPI ISL 500630|B.1.1.10|Australia|2020-03-16	Oceania|hCoV-19/Australia/VIC1211/2020|EPI ISL 430501|B.1|Australia|2020-04-01	0.0003049189	Oceania
Oceania|hCoV-19/New Zealand/20VR0993/2020|EPI ISL 456176|B|New Zealand|2020-03-16	Oceania|hCoV-19/Australia/VIC1211/2020|EPI ISL 430501|B.1|Australia|2020-04-01	0.0003388048	Oceania
Oceania|hCoV-19/Australia/VIC143/2020|EPI ISL 419840|B.1.1|Australia|2020-03-16	Oceania|hCoV-19/Australia/VIC1211/2020|EPI ISL 430501|B.1|Australia|2020-04-01	0.0003049100	Oceania
Oceania|hCoV-19/Australia/VIC96/2020|EPI ISL 419807|B|Australia|2020-03-16	Oceania|hCoV-19/Australia/VIC1211/2020|EPI ISL 430501|B.1|Australia|2020-04-01	0.0003049180	Oceania
Oceania|hCoV-19/Australia/NSW58/2020|EPI ISL 417410|B.40|Australia|2020-03-16	Oceania|hCoV-19/Australia/VIC1211/2020|EPI ISL 430501|B.1|Australia|2020-04-01	0.0004117942	Oceania
Oceania|hCoV-19/Australia/NSW57/2020|EPI ISL 417409|B.40|Australia|2020-03-16	Oceania|hCoV-19/Australia/VIC1211/2020|EPI ISL 430501|B.1|Australia|2020-04-01	0.0004804466	Oceania
Oceania|hCoV-19/Australia/NSW104/2020|EPI ISL 427677|B.1.5|Australia|2020-03-16	Oceania|hCoV-19/Australia/VIC1211/2020|EPI ISL 430501|B.1|Australia|2020-04-01	0.0001372255	Oceania
Oceania|hCoV-19/Australia/NSW75/2020|EPI ISL 427703|B.40|Australia|2020-03-16	Oceania|hCoV-19/Australia/VIC1211/2020|EPI ISL 430501|B.1|Australia|2020-04-01	0.0003774720	Oceania
Oceania|hCoV-19/Australia/NSW88/2020|EPI ISL 427702|B.40|Australia|2020-03-16	Oceania|hCoV-19/Australia/VIC1211/2020|EPI ISL 430501|B.1|Australia|2020-04-01	0.0004461430	Oceania
Oceania|hCoV-19/Australia/NSW158/2020|EPI ISL 427735|B.1.1|Australia|2020-03-16	Oceania|hCoV-19/Australia/VIC1211/2020|EPI ISL 430501|B.1|Australia|2020-04-01	0.0002745030	Oceania
Oceania|hCoV-19/Australia/NSW111/2020|EPI ISL 427661|B.1.5|Australia|2020-03-16	Oceania|hCoV-19/Australia/VIC1211/2020|EPI ISL 430501|B.1|Australia|2020-04-01	0.0002058589	Oceania
Oceania|hCoV-19/Australia/VIC146/2020|EPI ISL 419843|B.40|Australia|2020-03-17	Oceania|hCoV-19/Australia/VIC1211/2020|EPI ISL 430501|B.1|Australia|2020-04-01	0.0004404697	Oceania
Oceania|hCoV-19/Australia/VIC327/2020|EPI ISL 426637|B.40|Australia|2020-03-17	Oceania|hCoV-19/Australia/VIC1211/2020|EPI ISL 430501|B.1|Australia|2020-04-01	0.0004065790	Oceania
Oceania|hCoV-19/Australia/VIC157/2020|EPI ISL 419854|B.1|Australia|2020-03-17	Oceania|hCoV-19/Australia/VIC1211/2020|EPI ISL 430501|B.1|Australia|2020-04-01	0.0002371356	Oceania
Oceania|hCoV-19/Australia/VIC151/2020|EPI ISL 419848|B|Australia|2020-03-17	Oceania|hCoV-19/Australia/VIC1211/2020|EPI ISL 430501|B.1|Australia|2020-04-01	0.0005082700	Oceania
Oceania|hCoV-19/Australia/VIC154/2020|EPI ISL 419851|B.1.5|Australia|2020-03-17	Oceania|hCoV-19/Australia/VIC1211/2020|EPI ISL 430501|B.1|Australia|2020-04-01	0.0002032454	Oceania
Oceania|hCoV-19/Australia/VIC144/2020|EPI ISL 419841|B.1.1|Australia|2020-03-17	Oceania|hCoV-19/Australia/VIC1211/2020|EPI ISL 430501|B.1|Australia|2020-04-01	0.0002710255	Oceania
Oceania|hCoV-19/Australia/VIC148/2020|EPI ISL 419845|B.1|Australia|2020-03-17	Oceania|hCoV-19/Australia/VIC1211/2020|EPI ISL 430501|B.1|Australia|2020-04-01	0.0000677378	Oceania
Oceania|hCoV-19/Australia/VIC153/2020|EPI ISL 419850|B.1.1|Australia|2020-03-17	Oceania|hCoV-19/Australia/VIC1211/2020|EPI ISL 430501|B.1|Australia|2020-04-01	0.0003049100	Oceania
Oceania|hCoV-19/Australia/VIC152/2020|EPI ISL 419849|B|Australia|2020-03-17	Oceania|hCoV-19/Australia/VIC1211/2020|EPI ISL 430501|B.1|Australia|2020-04-01	0.0004065790	Oceania
Oceania|hCoV-19/Australia/VIC106/2020|EPI ISL 419820|B.1.5|Australia|2020-03-17	Oceania|hCoV-19/Australia/VIC1211/2020|EPI ISL 430501|B.1|Australia|2020-04-01	0.0002371246	Oceania
Oceania|hCoV-19/Australia/VIC329/2020|EPI ISL 426639|B.1.5|Australia|2020-03-17	Oceania|hCoV-19/Australia/VIC1211/2020|EPI ISL 430501|B.1|Australia|2020-04-01	0.0001693707	Oceania
Oceania|hCoV-19/Australia/VIC149/2020|EPI ISL 419846|B.1|Australia|2020-03-17	Oceania|hCoV-19/Australia/VIC1211/2020|EPI ISL 430501|B.1|Australia|2020-04-01	0.0002710350	Oceania
Oceania|hCoV-19/Australia/VIC156/2020|EPI ISL 419853|B.1.1|Australia|2020-03-17	Oceania|hCoV-19/Australia/VIC1211/2020|EPI ISL 430501|B.1|Australia|2020-04-01	0.0002371424	Oceania
Oceania|hCoV-19/Australia/VIC155/2020|EPI ISL 419852|B.1|Australia|2020-03-17	Oceania|hCoV-19/Australia/VIC1211/2020|EPI ISL 430501|B.1|Australia|2020-04-01	0.0001016088	Oceania
Oceania|hCoV-19/Australia/VIC105/2020|EPI ISL 419819|B.1.255|Australia|2020-03-17	Oceania|hCoV-19/Australia/VIC1211/2020|EPI ISL 430501|B.1|Australia|2020-04-01	0.0001693549	Oceania
Oceania|hCoV-19/New Zealand/20VR0994/2020|EPI ISL 456177|B.31|New Zealand|2020-03-17	Oceania|hCoV-19/Australia/VIC1211/2020|EPI ISL 430501|B.1|Australia|2020-04-01	0.0005085496	Oceania
Oceania|hCoV-19/Australia/NSW62/2020|EPI ISL 417412|B.3|Australia|2020-03-17	Oceania|hCoV-19/Australia/VIC1211/2020|EPI ISL 430501|B.1|Australia|2020-04-01	0.0003431252	Oceania
Oceania|hCoV-19/Australia/SAP181/2020|EPI ISL 492122|B.1|Australia|2020-03-18	Oceania|hCoV-19/Australia/VIC1211/2020|EPI ISL 430501|B.1|Australia|2020-04-01	0.0001016134	Oceania
Oceania|hCoV-19/Australia/QLDID924/2020|EPI ISL 418802|B.1.1|Australia|2020-03-18	Oceania|hCoV-19/Australia/VIC1211/2020|EPI ISL 430501|B.1|Australia|2020-04-01	0.0002710255	Oceania
Oceania|hCoV-19/Australia/VIC174/2020|EPI ISL 419871|B.1.5|Australia|2020-03-18	Oceania|hCoV-19/Australia/VIC1211/2020|EPI ISL 430501|B.1|Australia|2020-04-01	0.0001354874	Oceania
Oceania|hCoV-19/Australia/VIC166/2020|EPI ISL 419863|B.1|Australia|2020-03-18	Oceania|hCoV-19/Australia/VIC1211/2020|EPI ISL 430501|B.1|Australia|2020-04-01	0.0002032454	Oceania
Oceania|hCoV-19/Australia/SAP159/2020|EPI ISL 492116|B.1.1|Australia|2020-03-18	Oceania|hCoV-19/Australia/VIC1211/2020|EPI ISL 430501|B.1|Australia|2020-04-01	0.0003388274	Oceania
Oceania|hCoV-19/Australia/VIC170/2020|EPI ISL 419867|B.1.5|Australia|2020-03-18	Oceania|hCoV-19/Australia/VIC1211/2020|EPI ISL 430501|B.1|Australia|2020-04-01	0.0002371177	Oceania
Oceania|hCoV-19/Australia/VIC163/2020|EPI ISL 419860|B.1.1|Australia|2020-03-18	Oceania|hCoV-19/Australia/VIC1211/2020|EPI ISL 430501|B.1|Australia|2020-04-01	0.0003049242	Oceania
Oceania|hCoV-19/Australia/VIC176/2020|EPI ISL 419873|B.31|Australia|2020-03-18	Oceania|hCoV-19/Australia/VIC1211/2020|EPI ISL 430501|B.1|Australia|2020-04-01	0.0004743976	Oceania
Oceania|hCoV-19/Australia/VIC171/2020|EPI ISL 419868|B.40|Australia|2020-03-18	Oceania|hCoV-19/Australia/VIC1211/2020|EPI ISL 430501|B.1|Australia|2020-04-01	0.0005761168	Oceania
Oceania|hCoV-19/Australia/QLDID926/2020|EPI ISL 418804|B.1.1|Australia|2020-03-18	Oceania|hCoV-19/Australia/VIC1211/2020|EPI ISL 430501|B.1|Australia|2020-04-01	0.0003049242	Oceania
Oceania|hCoV-19/Australia/VIC172/2020|EPI ISL 419869|B.40|Australia|2020-03-18	Oceania|hCoV-19/Australia/VIC1211/2020|EPI ISL 430501|B.1|Australia|2020-04-01	0.0005082937	Oceania
Oceania|hCoV-19/Australia/VIC158/2020|EPI ISL 419855|B.1|Australia|2020-03-18	Oceania|hCoV-19/Australia/VIC1211/2020|EPI ISL 430501|B.1|Australia|2020-04-01	0.0002032549	Oceania
Oceania|hCoV-19/Australia/QLDID925/2020|EPI ISL 418803|B.1|Australia|2020-03-18	Oceania|hCoV-19/Australia/VIC1211/2020|EPI ISL 430501|B.1|Australia|2020-04-01	0.0000677378	Oceania
Oceania|hCoV-19/Australia/VIC178/2020|EPI ISL 419875|B.1.1|Australia|2020-03-18	Oceania|hCoV-19/Australia/VIC1211/2020|EPI ISL 430501|B.1|Australia|2020-04-01	0.0003049100	Oceania
Oceania|hCoV-19/Australia/VIC109/2020|EPI ISL 419718|B.1.1|Australia|2020-03-18	Oceania|hCoV-19/Australia/VIC1211/2020|EPI ISL 430501|B.1|Australia|2020-04-01	0.0002371424	Oceania
Oceania|hCoV-19/New Zealand/20VR0760/2020|EPI ISL 456165|B.1.5|New Zealand|2020-03-18	Oceania|hCoV-19/Australia/VIC1211/2020|EPI ISL 430501|B.1|Australia|2020-04-01	0.0001694251	Oceania
Oceania|hCoV-19/New Zealand/20VR0770/2020|EPI ISL 456168|B.39|New Zealand|2020-03-18	Oceania|hCoV-19/Australia/VIC1211/2020|EPI ISL 430501|B.1|Australia|2020-04-01	0.0005086293	Oceania
Oceania|hCoV-19/Australia/SAP186/2020|EPI ISL 492125|B.1|Australia|2020-03-19	Oceania|hCoV-19/Australia/VIC1211/2020|EPI ISL 430501|B.1|Australia|2020-04-01	0.0001354937	Oceania
Oceania|hCoV-19/Australia/SAP368/2020|EPI ISL 492133|B.1.1|Australia|2020-03-19	Oceania|hCoV-19/Australia/VIC1211/2020|EPI ISL 430501|B.1|Australia|2020-04-01	0.0002710334	Oceania
Oceania|hCoV-19/Australia/NSW2169/2020|EPI ISL 500640|B.6|Australia|2020-03-19	Oceania|hCoV-19/Australia/VIC1211/2020|EPI ISL 430501|B.1|Australia|2020-04-01	0.0005421816	Oceania
Oceania|hCoV-19/Australia/VIC186/2020|EPI ISL 419882|B.40|Australia|2020-03-19	Oceania|hCoV-19/Australia/VIC1211/2020|EPI ISL 430501|B.1|Australia|2020-04-01	0.0004743976	Oceania
Oceania|hCoV-19/Australia/VIC184/2020|EPI ISL 419880|B.1|Australia|2020-03-19	Oceania|hCoV-19/Australia/VIC1211/2020|EPI ISL 430501|B.1|Australia|2020-04-01	0.0001016088	Oceania
Oceania|hCoV-19/Australia/VIC203/2020|EPI ISL 419898|B.40|Australia|2020-03-19	Oceania|hCoV-19/Australia/VIC1211/2020|EPI ISL 430501|B.1|Australia|2020-04-01	0.0006099903	Oceania
Oceania|hCoV-19/Australia/SAP395/2020|EPI ISL 492160|B.1.1|Australia|2020-03-19	Oceania|hCoV-19/Australia/VIC1211/2020|EPI ISL 430501|B.1|Australia|2020-04-01	0.0003049188	Oceania
Oceania|hCoV-19/New Zealand/20VR1110/2020|EPI ISL 456191|B.1.5|New Zealand|2020-03-19	Oceania|hCoV-19/Australia/VIC1211/2020|EPI ISL 430501|B.1|Australia|2020-04-01	0.0002371507	Oceania
Oceania|hCoV-19/Australia/VIC180/2020|EPI ISL 419877|B|Australia|2020-03-19	Oceania|hCoV-19/Australia/VIC1211/2020|EPI ISL 430501|B.1|Australia|2020-04-01	0.0003048870	Oceania
Oceania|hCoV-19/Australia/WA36/2020|EPI ISL 470853|B.39|Australia|2020-03-19	Oceania|hCoV-19/Australia/VIC1211/2020|EPI ISL 430501|B.1|Australia|2020-04-01	0.0005082700	Oceania
Oceania|hCoV-19/Australia/VIC192/2020|EPI ISL 419888|B.1|Australia|2020-03-19	Oceania|hCoV-19/Australia/VIC1211/2020|EPI ISL 430501|B.1|Australia|2020-04-01	0.0001693677	Oceania
Oceania|hCoV-19/Australia/VIC201/2020|EPI ISL 419896|B.1|Australia|2020-03-19	Oceania|hCoV-19/Australia/VIC1211/2020|EPI ISL 430501|B.1|Australia|2020-04-01	0.0001016087	Oceania
Oceania|hCoV-19/Australia/VIC188/2020|EPI ISL 419884|B.6|Australia|2020-03-19	Oceania|hCoV-19/Australia/VIC1211/2020|EPI ISL 430501|B.1|Australia|2020-04-01	0.0005082937	Oceania
Oceania|hCoV-19/Australia/SAP036/2020|EPI ISL 450194|B.1|Australia|2020-03-19	Oceania|hCoV-19/Australia/VIC1211/2020|EPI ISL 430501|B.1|Australia|2020-04-01	0.0001016135	Oceania
Oceania|hCoV-19/Australia/VIC190/2020|EPI ISL 419886|B.1.1|Australia|2020-03-19	Oceania|hCoV-19/Australia/VIC1211/2020|EPI ISL 430501|B.1|Australia|2020-04-01	0.0002371424	Oceania
Oceania|hCoV-19/Australia/SAP372/2020|EPI ISL 492137|B.1|Australia|2020-03-19	Oceania|hCoV-19/Australia/VIC1211/2020|EPI ISL 430501|B.1|Australia|2020-04-01	0.0001016117	Oceania
Oceania|hCoV-19/Australia/VIC191/2020|EPI ISL 419887|B.1.1|Australia|2020-03-19	Oceania|hCoV-19/Australia/VIC1211/2020|EPI ISL 430501|B.1|Australia|2020-04-01	0.0003049100	Oceania
Oceania|hCoV-19/Australia/VIC218/2020|EPI ISL 419913|B.40|Australia|2020-03-20	Oceania|hCoV-19/Australia/VIC1211/2020|EPI ISL 430501|B.1|Australia|2020-04-01	0.0006099903	Oceania
Oceania|hCoV-19/Australia/SAP397/2020|EPI ISL 492162|B.1.5|Australia|2020-03-20	Oceania|hCoV-19/Australia/VIC1211/2020|EPI ISL 430501|B.1|Australia|2020-04-01	0.0002032454	Oceania
Oceania|hCoV-19/Guam/GU NHG 03/2020|EPI ISL 445000|B.6|Guam|2020-03-20	Oceania|hCoV-19/Australia/VIC1211/2020|EPI ISL 430501|B.1|Australia|2020-04-01	0.0004743839	Oceania
Oceania|hCoV-19/Australia/VIC123/2020|EPI ISL 419731|B.1.1|Australia|2020-03-20	Oceania|hCoV-19/Australia/VIC1211/2020|EPI ISL 430501|B.1|Australia|2020-04-01	0.0003388215	Oceania
Oceania|hCoV-19/Australia/SAP374/2020|EPI ISL 492139|B.1|Australia|2020-03-20	Oceania|hCoV-19/Australia/VIC1211/2020|EPI ISL 430501|B.1|Australia|2020-04-01	0.0001694489	Oceania
Oceania|hCoV-19/Australia/SAP386/2020|EPI ISL 492151|B.1.1|Australia|2020-03-20	Oceania|hCoV-19/Australia/VIC1211/2020|EPI ISL 430501|B.1|Australia|2020-04-01	0.0002710334	Oceania
Oceania|hCoV-19/Australia/SAP380/2020|EPI ISL 492145|B.6|Australia|2020-03-20	Oceania|hCoV-19/Australia/VIC1211/2020|EPI ISL 430501|B.1|Australia|2020-04-01	0.0004743839	Oceania
Oceania|hCoV-19/Australia/VIC129/2020|EPI ISL 419732|B|Australia|2020-03-20	Oceania|hCoV-19/Australia/VIC1211/2020|EPI ISL 430501|B.1|Australia|2020-04-01	0.0003049180	Oceania
Oceania|hCoV-19/Australia/VIC214/2020|EPI ISL 419909|B.1|Australia|2020-03-20	Oceania|hCoV-19/Australia/VIC1211/2020|EPI ISL 430501|B.1|Australia|2020-04-01	0.0001016117	Oceania
Oceania|hCoV-19/Australia/VIC339/2020|EPI ISL 426648|B.1.1.71|Australia|2020-03-20	Oceania|hCoV-19/Australia/VIC1211/2020|EPI ISL 430501|B.1|Australia|2020-04-01	0.0003388117	Oceania
Oceania|hCoV-19/Australia/VIC342/2020|EPI ISL 426651|B.31|Australia|2020-03-20	Oceania|hCoV-19/Australia/VIC1211/2020|EPI ISL 430501|B.1|Australia|2020-04-01	0.0005082937	Oceania
Oceania|hCoV-19/Australia/NSW2043/2020|EPI ISL 500614|B.1.98|Australia|2020-03-20	Oceania|hCoV-19/Australia/VIC1211/2020|EPI ISL 430501|B.1|Australia|2020-04-01	0.0001693628	Oceania
Oceania|hCoV-19/New Zealand/20VR1276/2020|EPI ISL 456201|B.31|New Zealand|2020-03-20	Oceania|hCoV-19/Australia/VIC1211/2020|EPI ISL 430501|B.1|Australia|2020-04-01	0.0006778658	Oceania
Oceania|hCoV-19/Australia/VIC216/2020|EPI ISL 419911|B.1|Australia|2020-03-20	Oceania|hCoV-19/Australia/VIC1211/2020|EPI ISL 430501|B.1|Australia|2020-04-01	0.0001016088	Oceania
Oceania|hCoV-19/Australia/VIC341/2020|EPI ISL 426650|B.1.5|Australia|2020-03-20	Oceania|hCoV-19/Australia/VIC1211/2020|EPI ISL 430501|B.1|Australia|2020-04-01	0.0002371314	Oceania
Oceania|hCoV-19/Australia/VIC211/2020|EPI ISL 419906|B.1|Australia|2020-03-20	Oceania|hCoV-19/Australia/VIC1211/2020|EPI ISL 430501|B.1|Australia|2020-04-01	0.0001016135	Oceania
Oceania|hCoV-19/Australia/VIC114/2020|EPI ISL 419725|B.1.5|Australia|2020-03-20	Oceania|hCoV-19/Australia/VIC1211/2020|EPI ISL 430501|B.1|Australia|2020-04-01	0.0001693677	Oceania
Oceania|hCoV-19/Australia/NSW2207/2020|EPI ISL 500665|B.1.1|Australia|2020-03-21	Oceania|hCoV-19/Australia/VIC1211/2020|EPI ISL 430501|B.1|Australia|2020-04-01	0.0002710381	Oceania
Oceania|hCoV-19/Australia/VIC234/2020|EPI ISL 419929|B.1.272|Australia|2020-03-21	Oceania|hCoV-19/Australia/VIC1211/2020|EPI ISL 430501|B.1|Australia|2020-04-01	0.0002032396	Oceania
Oceania|hCoV-19/Australia/SAP370/2020|EPI ISL 492135|B.1.5|Australia|2020-03-21	Oceania|hCoV-19/Australia/VIC1211/2020|EPI ISL 430501|B.1|Australia|2020-04-01	0.0002371356	Oceania
Oceania|hCoV-19/Australia/VIC236/2020|EPI ISL 419931|B.1|Australia|2020-03-21	Oceania|hCoV-19/Australia/VIC1211/2020|EPI ISL 430501|B.1|Australia|2020-04-01	0.0001016117	Oceania
Oceania|hCoV-19/Australia/VIC249/2020|EPI ISL 419944|B.1.1.254|Australia|2020-03-21	Oceania|hCoV-19/Australia/VIC1211/2020|EPI ISL 430501|B.1|Australia|2020-04-01	0.0003049189	Oceania
Oceania|hCoV-19/Australia/VIC242/2020|EPI ISL 419937|B|Australia|2020-03-21	Oceania|hCoV-19/Australia/VIC1211/2020|EPI ISL 430501|B.1|Australia|2020-04-01	0.0003049180	Oceania
Oceania|hCoV-19/Australia/VIC238/2020|EPI ISL 419933|B.1.1|Australia|2020-03-21	Oceania|hCoV-19/Australia/VIC1211/2020|EPI ISL 430501|B.1|Australia|2020-04-01	0.0002371424	Oceania
Oceania|hCoV-19/Australia/VIC354/2020|EPI ISL 426662|B.1.1.1|Australia|2020-03-21	Oceania|hCoV-19/Australia/VIC1211/2020|EPI ISL 430501|B.1|Australia|2020-04-01	0.0005082995	Oceania
Oceania|hCoV-19/Australia/VIC258/2020|EPI ISL 419951|B.1|Australia|2020-03-21	Oceania|hCoV-19/Australia/VIC1211/2020|EPI ISL 430501|B.1|Australia|2020-04-01	0.0001354811	Oceania
Oceania|hCoV-19/Australia/VIC353/2020|EPI ISL 426661|B.1.1|Australia|2020-03-21	Oceania|hCoV-19/Australia/VIC1211/2020|EPI ISL 430501|B.1|Australia|2020-04-01	0.0002710255	Oceania
Oceania|hCoV-19/Australia/NSW2259/2020|EPI ISL 500696|B.1.1|Australia|2020-03-21	Oceania|hCoV-19/Australia/VIC1211/2020|EPI ISL 430501|B.1|Australia|2020-04-01	0.0003049242	Oceania
Oceania|hCoV-19/Australia/VIC261/2020|EPI ISL 419954|B.1|Australia|2020-03-21	Oceania|hCoV-19/Australia/VIC1211/2020|EPI ISL 430501|B.1|Australia|2020-04-01	0.0001016088	Oceania
Oceania|hCoV-19/Australia/VIC237/2020|EPI ISL 419932|B.6|Australia|2020-03-21	Oceania|hCoV-19/Australia/VIC1211/2020|EPI ISL 430501|B.1|Australia|2020-04-01	0.0005760900	Oceania
Oceania|hCoV-19/Australia/VIC246/2020|EPI ISL 419941|B.1|Australia|2020-03-21	Oceania|hCoV-19/Australia/VIC1211/2020|EPI ISL 430501|B.1|Australia|2020-04-01	0.0001354937	Oceania
Oceania|hCoV-19/Australia/VIC230/2020|EPI ISL 419925|B.1.1|Australia|2020-03-21	Oceania|hCoV-19/Australia/VIC1211/2020|EPI ISL 430501|B.1|Australia|2020-04-01	0.0002710806	Oceania
Oceania|hCoV-19/Australia/SAP382/2020|EPI ISL 492147|B.40|Australia|2020-03-21	Oceania|hCoV-19/Australia/VIC1211/2020|EPI ISL 430501|B.1|Australia|2020-04-01	0.0004743976	Oceania
Oceania|hCoV-19/Australia/VIC243/2020|EPI ISL 419938|B.1|Australia|2020-03-21	Oceania|hCoV-19/Australia/VIC1211/2020|EPI ISL 430501|B.1|Australia|2020-04-01	0.0001354811	Oceania
Oceania|hCoV-19/Australia/VIC362/2020|EPI ISL 426670|B.1.1|Australia|2020-03-22	Oceania|hCoV-19/Australia/VIC1211/2020|EPI ISL 430501|B.1|Australia|2020-04-01	0.0003049189	Oceania
Oceania|hCoV-19/Australia/VIC275/2020|EPI ISL 419968|B.1|Australia|2020-03-22	Oceania|hCoV-19/Australia/VIC1211/2020|EPI ISL 430501|B.1|Australia|2020-04-01	0.0002032490	Oceania
Oceania|hCoV-19/Australia/VIC373/2020|EPI ISL 426680|B|Australia|2020-03-22	Oceania|hCoV-19/Australia/VIC1211/2020|EPI ISL 430501|B.1|Australia|2020-04-01	0.0002371287	Oceania
Oceania|hCoV-19/Australia/VIC269/2020|EPI ISL 419962|B.1.1|Australia|2020-03-22	Oceania|hCoV-19/Australia/VIC1211/2020|EPI ISL 430501|B.1|Australia|2020-04-01	0.0003049100	Oceania
Oceania|hCoV-19/Australia/VIC367/2020|EPI ISL 426675|A.2|Australia|2020-03-22	Oceania|hCoV-19/Australia/VIC1211/2020|EPI ISL 430501|B.1|Australia|2020-04-01	0.0005421754	Oceania
Oceania|hCoV-19/Australia/VIC285/2020|EPI ISL 419976|B.1.5|Australia|2020-03-22	Oceania|hCoV-19/Australia/VIC1211/2020|EPI ISL 430501|B.1|Australia|2020-04-01	0.0001693628	Oceania
Oceania|hCoV-19/Australia/VIC278/2020|EPI ISL 419971|B.1.5|Australia|2020-03-22	Oceania|hCoV-19/Australia/VIC1211/2020|EPI ISL 430501|B.1|Australia|2020-04-01	0.0002371245	Oceania
Oceania|hCoV-19/Australia/QLD1010/2020|EPI ISL 530270|B.6|Australia|2020-03-22	Oceania|hCoV-19/Australia/VIC1211/2020|EPI ISL 430501|B.1|Australia|2020-04-01	0.0005082700	Oceania
Oceania|hCoV-19/Australia/NSW2265/2020|EPI ISL 500700|B.1.370|Australia|2020-03-22	Oceania|hCoV-19/Australia/VIC1211/2020|EPI ISL 430501|B.1|Australia|2020-04-01	0.0001355224	Oceania
Oceania|hCoV-19/Australia/VIC276/2020|EPI ISL 419969|B.6|Australia|2020-03-22	Oceania|hCoV-19/Australia/VIC1211/2020|EPI ISL 430501|B.1|Australia|2020-04-01	0.0005421754	Oceania
Oceania|hCoV-19/Australia/SAP383/2020|EPI ISL 492148|B.1.5|Australia|2020-03-22	Oceania|hCoV-19/Australia/VIC1211/2020|EPI ISL 430501|B.1|Australia|2020-04-01	0.0002032454	Oceania
Oceania|hCoV-19/Australia/ACT0071/2020|EPI ISL 498531|B.40|Australia|2020-03-22	Oceania|hCoV-19/Australia/VIC1211/2020|EPI ISL 430501|B.1|Australia|2020-04-01	0.0005083026	Oceania
Oceania|hCoV-19/Australia/VIC134/2020|EPI ISL 419827|B.1.1|Australia|2020-03-22	Oceania|hCoV-19/Australia/VIC1211/2020|EPI ISL 430501|B.1|Australia|2020-04-01	0.0003049242	Oceania
Oceania|hCoV-19/Australia/VIC283/2020|EPI ISL 419974|B.1|Australia|2020-03-22	Oceania|hCoV-19/Australia/VIC1211/2020|EPI ISL 430501|B.1|Australia|2020-04-01	0.0002371397	Oceania
Oceania|hCoV-19/Australia/NSW2244/2020|EPI ISL 500684|B.1|Australia|2020-03-22	Oceania|hCoV-19/Australia/VIC1211/2020|EPI ISL 430501|B.1|Australia|2020-04-01	0.0001016135	Oceania
Oceania|hCoV-19/Australia/VIC267/2020|EPI ISL 419960|B.1|Australia|2020-03-22	Oceania|hCoV-19/Australia/VIC1211/2020|EPI ISL 430501|B.1|Australia|2020-04-01	0.0001016135	Oceania
Oceania|hCoV-19/Australia/VIC287/2020|EPI ISL 419978|B.1|Australia|2020-03-22	Oceania|hCoV-19/Australia/VIC1211/2020|EPI ISL 430501|B.1|Australia|2020-04-01	0.0000338682	Oceania
Oceania|hCoV-19/New Zealand/20VR1451/2020|EPI ISL 456218|B.3|New Zealand|2020-03-23	Oceania|hCoV-19/Australia/VIC1211/2020|EPI ISL 430501|B.1|Australia|2020-04-01	0.0004404670	Oceania
Oceania|hCoV-19/Australia/VIC299/2020|EPI ISL 419990|B.40|Australia|2020-03-23	Oceania|hCoV-19/Australia/VIC1211/2020|EPI ISL 430501|B.1|Australia|2020-04-01	0.0004404902	Oceania
Oceania|hCoV-19/Australia/SAP336/2020|EPI ISL 483113|B.1.5|Australia|2020-03-23	Oceania|hCoV-19/Australia/VIC1211/2020|EPI ISL 430501|B.1|Australia|2020-04-01	0.0001693706	Oceania
Oceania|hCoV-19/Australia/QLDID938/2020|EPI ISL 444612|B.1|Australia|2020-03-23	Oceania|hCoV-19/Australia/VIC1211/2020|EPI ISL 430501|B.1|Australia|2020-04-01	0.0001016088	Oceania
Oceania|hCoV-19/Australia/VIC384/2020|EPI ISL 426691|B.1.5|Australia|2020-03-23	Oceania|hCoV-19/Australia/VIC1211/2020|EPI ISL 430501|B.1|Australia|2020-04-01	0.0002371356	Oceania
Oceania|hCoV-19/Australia/VIC309/2020|EPI ISL 420000|B.1.1|Australia|2020-03-23	Oceania|hCoV-19/Australia/VIC1211/2020|EPI ISL 430501|B.1|Australia|2020-04-01	0.0002371424	Oceania
Oceania|hCoV-19/Australia/VIC308/2020|EPI ISL 419999|B.1|Australia|2020-03-23	Oceania|hCoV-19/Australia/VIC1211/2020|EPI ISL 430501|B.1|Australia|2020-04-01	0.0001693677	Oceania
Oceania|hCoV-19/Australia/VIC383/2020|EPI ISL 426690|B.1|Australia|2020-03-23	Oceania|hCoV-19/Australia/VIC1211/2020|EPI ISL 430501|B.1|Australia|2020-04-01	0.0001354811	Oceania
Oceania|hCoV-19/New Zealand/20VR1796/2020|EPI ISL 456255|B.1|New Zealand|2020-03-23	Oceania|hCoV-19/Australia/VIC1211/2020|EPI ISL 430501|B.1|Australia|2020-04-01	0.0002371356	Oceania
Oceania|hCoV-19/Australia/VIC530/2020|EPI ISL 426796|B.1|Australia|2020-03-23	Oceania|hCoV-19/Australia/VIC1211/2020|EPI ISL 430501|B.1|Australia|2020-04-01	0.0002032454	Oceania
Oceania|hCoV-19/Australia/VIC301/2020|EPI ISL 419992|B.40|Australia|2020-03-23	Oceania|hCoV-19/Australia/VIC1211/2020|EPI ISL 430501|B.1|Australia|2020-04-01	0.0004065790	Oceania
Oceania|hCoV-19/Australia/VIC389/2020|EPI ISL 426696|B|Australia|2020-03-23	Oceania|hCoV-19/Australia/VIC1211/2020|EPI ISL 430501|B.1|Australia|2020-04-01	0.0004744059	Oceania
Oceania|hCoV-19/New Zealand/20VR1618/2020|EPI ISL 456228|B.1.1.254|New Zealand|2020-03-23	Oceania|hCoV-19/Australia/VIC1211/2020|EPI ISL 430501|B.1|Australia|2020-04-01	0.0003049189	Oceania
Oceania|hCoV-19/New Zealand/20VR1626/2020|EPI ISL 456236|B.31|New Zealand|2020-03-23	Oceania|hCoV-19/Australia/VIC1211/2020|EPI ISL 430501|B.1|Australia|2020-04-01	0.0006100363	Oceania
Oceania|hCoV-19/Australia/VIC300/2020|EPI ISL 419991|B.1.5|Australia|2020-03-23	Oceania|hCoV-19/Australia/VIC1211/2020|EPI ISL 430501|B.1|Australia|2020-04-01	0.0002371246	Oceania
Oceania|hCoV-19/Australia/VIC296/2020|EPI ISL 419987|B.1.1|Australia|2020-03-23	Oceania|hCoV-19/Australia/VIC1211/2020|EPI ISL 430501|B.1|Australia|2020-04-01	0.0003049242	Oceania
Oceania|hCoV-19/Australia/VIC312/2020|EPI ISL 420003|B.1|Australia|2020-03-23	Oceania|hCoV-19/Australia/VIC1211/2020|EPI ISL 430501|B.1|Australia|2020-04-01	0.0002710224	Oceania
Oceania|hCoV-19/Australia/QLD985/2020|EPI ISL 530265|B.1|Australia|2020-03-24	Oceania|hCoV-19/Australia/VIC1211/2020|EPI ISL 430501|B.1|Australia|2020-04-01	0.0002371397	Oceania
Oceania|hCoV-19/Australia/QLDID941/2020|EPI ISL 447594|B.1.1|Australia|2020-03-24	Oceania|hCoV-19/Australia/VIC1211/2020|EPI ISL 430501|B.1|Australia|2020-04-01	0.0002710381	Oceania
Oceania|hCoV-19/Australia/VIC13741/2020|EPI ISL 563820|B.40|Australia|2020-03-24	Oceania|hCoV-19/Australia/VIC1211/2020|EPI ISL 430501|B.1|Australia|2020-04-01	0.0005082701	Oceania
Oceania|hCoV-19/Australia/VIC395/2020|EPI ISL 426698|B.1|Australia|2020-03-24	Oceania|hCoV-19/Australia/VIC1211/2020|EPI ISL 430501|B.1|Australia|2020-04-01	0.0002371287	Oceania
Oceania|hCoV-19/New Zealand/20VR1581/2020|EPI ISL 456223|B.1.1|New Zealand|2020-03-24	Oceania|hCoV-19/Australia/VIC1211/2020|EPI ISL 430501|B.1|Australia|2020-04-01	0.0003049242	Oceania
Oceania|hCoV-19/Australia/VIC315/2020|EPI ISL 420006|B.1.1|Australia|2020-03-24	Oceania|hCoV-19/Australia/VIC1211/2020|EPI ISL 430501|B.1|Australia|2020-04-01	0.0002710255	Oceania
Oceania|hCoV-19/Australia/VIC541/2020|EPI ISL 426806|B.1.5|Australia|2020-03-24	Oceania|hCoV-19/Australia/VIC1211/2020|EPI ISL 430501|B.1|Australia|2020-04-01	0.0002032490	Oceania
Oceania|hCoV-19/Australia/VIC449/2020|EPI ISL 426745|B.1|Australia|2020-03-24	Oceania|hCoV-19/Australia/VIC1211/2020|EPI ISL 430501|B.1|Australia|2020-04-01	0.0002371397	Oceania
Oceania|hCoV-19/Australia/VIC394/2020|EPI ISL 426697|B.1.1.296|Australia|2020-03-24	Oceania|hCoV-19/Australia/VIC1211/2020|EPI ISL 430501|B.1|Australia|2020-04-01	0.0003388274	Oceania
Oceania|hCoV-19/Australia/SAP244/2020|EPI ISL 468002|B.1.1.1|Australia|2020-03-24	Oceania|hCoV-19/Australia/VIC1211/2020|EPI ISL 430501|B.1|Australia|2020-04-01	0.0004066026	Oceania
Oceania|hCoV-19/Guam/GU-NHG-02/2020|EPI ISL 444610|B.6|Guam|2020-03-24	Oceania|hCoV-19/Australia/VIC1211/2020|EPI ISL 430501|B.1|Australia|2020-04-01	0.0004404697	Oceania
Oceania|hCoV-19/Australia/VIC325/2020|EPI ISL 420016|B.31|Australia|2020-03-24	Oceania|hCoV-19/Australia/VIC1211/2020|EPI ISL 430501|B.1|Australia|2020-04-01	0.0005082937	Oceania
Oceania|hCoV-19/Australia/VIC321/2020|EPI ISL 420012|B.1|Australia|2020-03-24	Oceania|hCoV-19/Australia/VIC1211/2020|EPI ISL 430501|B.1|Australia|2020-04-01	0.0001016088	Oceania
Oceania|hCoV-19/Australia/WA56/2020|EPI ISL 470873|B.1|Australia|2020-03-24	Oceania|hCoV-19/Australia/VIC1211/2020|EPI ISL 430501|B.1|Australia|2020-04-01	0.0001355303	Oceania
Oceania|hCoV-19/Australia/VIC540/2020|EPI ISL 426805|B.1|Australia|2020-03-24	Oceania|hCoV-19/Australia/VIC1211/2020|EPI ISL 430501|B.1|Australia|2020-04-01	0.0002371287	Oceania
Oceania|hCoV-19/Australia/QLD986/2020|EPI ISL 530266|B.1.5|Australia|2020-03-24	Oceania|hCoV-19/Australia/VIC1211/2020|EPI ISL 430501|B.1|Australia|2020-04-01	0.0002371314	Oceania
Oceania|hCoV-19/Australia/QLDID939/2020|EPI ISL 444793|B.1.265|Australia|2020-03-24	Oceania|hCoV-19/Australia/VIC1211/2020|EPI ISL 430501|B.1|Australia|2020-04-01	0.0001355012	Oceania
Oceania|hCoV-19/Australia/VIC555/2020|EPI ISL 426816|B.1.3|Australia|2020-03-25	Oceania|hCoV-19/Australia/VIC1211/2020|EPI ISL 430501|B.1|Australia|2020-04-01	0.0001354949	Oceania
Oceania|hCoV-19/Australia/QLDID935/2020|EPI ISL 436097|B.1.5|Australia|2020-03-25	Oceania|hCoV-19/Australia/VIC1211/2020|EPI ISL 430501|B.1|Australia|2020-04-01	0.0002371356	Oceania
Oceania|hCoV-19/Australia/VIC548/2020|EPI ISL 426811|B.1.1|Australia|2020-03-25	Oceania|hCoV-19/Australia/VIC1211/2020|EPI ISL 430501|B.1|Australia|2020-04-01	0.0002710381	Oceania
Oceania|hCoV-19/Australia/SAP242/2020|EPI ISL 468023|B.1|Australia|2020-03-25	Oceania|hCoV-19/Australia/VIC1211/2020|EPI ISL 430501|B.1|Australia|2020-04-01	0.0001016088	Oceania
Oceania|hCoV-19/Australia/VIC535/2020|EPI ISL 426801|B|Australia|2020-03-25	Oceania|hCoV-19/Australia/VIC1211/2020|EPI ISL 430501|B.1|Australia|2020-04-01	0.0003726930	Oceania
Oceania|hCoV-19/New Zealand/20VR1765/2020|EPI ISL 536789|B.31|New Zealand|2020-03-25	Oceania|hCoV-19/Australia/VIC1211/2020|EPI ISL 430501|B.1|Australia|2020-04-01	0.0006100363	Oceania
Oceania|hCoV-19/Australia/VIC597/2020|EPI ISL 426854|B.1.1|Australia|2020-03-25	Oceania|hCoV-19/Australia/VIC1211/2020|EPI ISL 430501|B.1|Australia|2020-04-01	0.0003049242	Oceania
Oceania|hCoV-19/Australia/SAP256/2020|EPI ISL 468028|B.1|Australia|2020-03-25	Oceania|hCoV-19/Australia/VIC1211/2020|EPI ISL 430501|B.1|Australia|2020-04-01	0.0001016088	Oceania
Oceania|hCoV-19/Australia/VIC566/2020|EPI ISL 426826|B.1|Australia|2020-03-25	Oceania|hCoV-19/Australia/VIC1211/2020|EPI ISL 430501|B.1|Australia|2020-04-01	0.0000677378	Oceania
Oceania|hCoV-19/Australia/SAP273/2020|EPI ISL 468029|B.1.5|Australia|2020-03-25	Oceania|hCoV-19/Australia/VIC1211/2020|EPI ISL 430501|B.1|Australia|2020-04-01	0.0002032454	Oceania
Oceania|hCoV-19/Australia/QLD962/2020|EPI ISL 530241|B.1|Australia|2020-03-25	Oceania|hCoV-19/Australia/VIC1211/2020|EPI ISL 430501|B.1|Australia|2020-04-01	0.0002032490	Oceania
Oceania|hCoV-19/Australia/SAP263/2020|EPI ISL 468022|A|Australia|2020-03-25	Oceania|hCoV-19/Australia/VIC1211/2020|EPI ISL 430501|B.1|Australia|2020-04-01	0.0005082994	Oceania
Oceania|hCoV-19/Australia/VIC571/2020|EPI ISL 426831|B.1.370|Australia|2020-03-25	Oceania|hCoV-19/Australia/VIC1211/2020|EPI ISL 430501|B.1|Australia|2020-04-01	0.0001693549	Oceania
Oceania|hCoV-19/Australia/VIC561/2020|EPI ISL 426822|B.1.1|Australia|2020-03-25	Oceania|hCoV-19/Australia/VIC1211/2020|EPI ISL 430501|B.1|Australia|2020-04-01	0.0003388117	Oceania
Oceania|hCoV-19/Australia/QLD960/2020|EPI ISL 530242|B.1.1|Australia|2020-03-25	Oceania|hCoV-19/Australia/VIC1211/2020|EPI ISL 430501|B.1|Australia|2020-04-01	0.0002371424	Oceania
Oceania|hCoV-19/Australia/NSW166/2020|EPI ISL 427771|B.1.1|Australia|2020-03-25	Oceania|hCoV-19/Australia/VIC1211/2020|EPI ISL 430501|B.1|Australia|2020-04-01	0.0002745159	Oceania
Oceania|hCoV-19/Australia/NSW221/2020|EPI ISL 451487|B.6|Australia|2020-03-25	Oceania|hCoV-19/Australia/VIC1211/2020|EPI ISL 430501|B.1|Australia|2020-04-01	0.0005491076	Oceania
Oceania|hCoV-19/Australia/VIC617/2020|EPI ISL 426872|B.1|Australia|2020-03-26	Oceania|hCoV-19/Australia/VIC1211/2020|EPI ISL 430501|B.1|Australia|2020-04-01	0.0001016134	Oceania
Oceania|hCoV-19/New Zealand/20VR1783/2020|EPI ISL 456252|B.31|New Zealand|2020-03-26	Oceania|hCoV-19/Australia/VIC1211/2020|EPI ISL 430501|B.1|Australia|2020-04-01	0.0006439405	Oceania
Oceania|hCoV-19/Australia/NSW2435/2020|EPI ISL 527016|B.1.5|Australia|2020-03-26	Oceania|hCoV-19/Australia/VIC1211/2020|EPI ISL 430501|B.1|Australia|2020-04-01	0.0001693677	Oceania
Oceania|hCoV-19/Australia/VIC942/2020|EPI ISL 430639|B.1|Australia|2020-03-26	Oceania|hCoV-19/Australia/VIC1211/2020|EPI ISL 430501|B.1|Australia|2020-04-01	0.0001693628	Oceania
Oceania|hCoV-19/Australia/QLD1012/2020|EPI ISL 530272|B.40|Australia|2020-03-26	Oceania|hCoV-19/Australia/VIC1211/2020|EPI ISL 430501|B.1|Australia|2020-04-01	0.0004404825	Oceania
Oceania|hCoV-19/Australia/SAP319/2020|EPI ISL 483099|B.1.1|Australia|2020-03-26	Oceania|hCoV-19/Australia/VIC1211/2020|EPI ISL 430501|B.1|Australia|2020-04-01	0.0003726832	Oceania
Oceania|hCoV-19/Australia/SAP246/2020|EPI ISL 468014|B.1.153|Australia|2020-03-26	Oceania|hCoV-19/Australia/VIC1211/2020|EPI ISL 430501|B.1|Australia|2020-04-01	0.0002032549	Oceania
Oceania|hCoV-19/New Zealand/20VR1773/2020|EPI ISL 456244|B.1.1|New Zealand|2020-03-26	Oceania|hCoV-19/Australia/VIC1211/2020|EPI ISL 430501|B.1|Australia|2020-04-01	0.0003049242	Oceania
Oceania|hCoV-19/Guam/GU NHG 01/2020|EPI ISL 444998|B.6|Guam|2020-03-26	Oceania|hCoV-19/Australia/VIC1211/2020|EPI ISL 430501|B.1|Australia|2020-04-01	0.0005421502	Oceania
Oceania|hCoV-19/Australia/QLD965/2020|EPI ISL 530244|B.1.5|Australia|2020-03-26	Oceania|hCoV-19/Australia/VIC1211/2020|EPI ISL 430501|B.1|Australia|2020-04-01	0.0002032490	Oceania
Oceania|hCoV-19/Australia/VIC458/2020|EPI ISL 426752|B.1.255|Australia|2020-03-26	Oceania|hCoV-19/Australia/VIC1211/2020|EPI ISL 430501|B.1|Australia|2020-04-01	0.0001354811	Oceania
Oceania|hCoV-19/Australia/SAP051/2020|EPI ISL 451090|B.1.255|Australia|2020-03-26	Oceania|hCoV-19/Australia/VIC1211/2020|EPI ISL 430501|B.1|Australia|2020-04-01	0.0002032395	Oceania
Oceania|hCoV-19/Australia/SAP052/2020|EPI ISL 451091|B.1|Australia|2020-03-26	Oceania|hCoV-19/Australia/VIC1211/2020|EPI ISL 430501|B.1|Australia|2020-04-01	0.0002371397	Oceania
Oceania|hCoV-19/Australia/QLDID940/2020|EPI ISL 444794|B.1|Australia|2020-03-26	Oceania|hCoV-19/Australia/VIC1211/2020|EPI ISL 430501|B.1|Australia|2020-04-01	0.0001354874	Oceania
Oceania|hCoV-19/New Zealand/20VR1779/2020|EPI ISL 456248|B.1|New Zealand|2020-03-26	Oceania|hCoV-19/Australia/VIC1211/2020|EPI ISL 430501|B.1|Australia|2020-04-01	0.0002032395	Oceania
Oceania|hCoV-19/Australia/VIC1995/2020|EPI ISL 521901|B.1.370|Australia|2020-03-26	Oceania|hCoV-19/Australia/VIC1211/2020|EPI ISL 430501|B.1|Australia|2020-04-01	0.0001693628	Oceania
Oceania|hCoV-19/Australia/SAP221/2020|EPI ISL 468026|B.1.1|Australia|2020-03-26	Oceania|hCoV-19/Australia/VIC1211/2020|EPI ISL 430501|B.1|Australia|2020-04-01	0.0003049100	Oceania
Oceania|hCoV-19/Australia/NSW220/2020|EPI ISL 451486|B|Australia|2020-03-26	Oceania|hCoV-19/Australia/VIC1211/2020|EPI ISL 430501|B.1|Australia|2020-04-01	0.0004804632	Oceania
Oceania|hCoV-19/Australia/SAP310/2020|EPI ISL 483093|B|Australia|2020-03-27	Oceania|hCoV-19/Australia/VIC1211/2020|EPI ISL 430501|B.1|Australia|2020-04-01	0.0004404902	Oceania
Oceania|hCoV-19/Australia/VIC668/2020|EPI ISL 426964|B|Australia|2020-03-27	Oceania|hCoV-19/Australia/VIC1211/2020|EPI ISL 430501|B.1|Australia|2020-04-01	0.0004743839	Oceania
Oceania|hCoV-19/Australia/VIC667/2020|EPI ISL 426963|B.3|Australia|2020-03-27	Oceania|hCoV-19/Australia/VIC1211/2020|EPI ISL 430501|B.1|Australia|2020-04-01	0.0004065765	Oceania
Oceania|hCoV-19/Australia/SAP327/2020|EPI ISL 483105|B.1|Australia|2020-03-27	Oceania|hCoV-19/Australia/VIC1211/2020|EPI ISL 430501|B.1|Australia|2020-04-01	0.0002033074	Oceania
Oceania|hCoV-19/Australia/SAP056/2020|EPI ISL 451095|B.1|Australia|2020-03-27	Oceania|hCoV-19/Australia/VIC1211/2020|EPI ISL 430501|B.1|Australia|2020-04-01	0.0001354811	Oceania
Oceania|hCoV-19/Australia/SAP331/2020|EPI ISL 483109|B.1.370|Australia|2020-03-27	Oceania|hCoV-19/Australia/VIC1211/2020|EPI ISL 430501|B.1|Australia|2020-04-01	0.0002032301	Oceania
Oceania|hCoV-19/Australia/SAP309/2020|EPI ISL 483092|B|Australia|2020-03-27	Oceania|hCoV-19/Australia/VIC1211/2020|EPI ISL 430501|B.1|Australia|2020-04-01	0.0004743839	Oceania
Oceania|hCoV-19/New Zealand/20VR1624/2020|EPI ISL 456234|B.1|New Zealand|2020-03-27	Oceania|hCoV-19/Australia/VIC1211/2020|EPI ISL 430501|B.1|Australia|2020-04-01	0.0002371356	Oceania
Oceania|hCoV-19/Australia/VIC677/2020|EPI ISL 426972|B.1|Australia|2020-03-27	Oceania|hCoV-19/Australia/VIC1211/2020|EPI ISL 430501|B.1|Australia|2020-04-01	0.0001354874	Oceania
Oceania|hCoV-19/Australia/SAP058/2020|EPI ISL 451097|B.1|Australia|2020-03-27	Oceania|hCoV-19/Australia/VIC1211/2020|EPI ISL 430501|B.1|Australia|2020-04-01	0.0001016135	Oceania
Oceania|hCoV-19/Australia/VIC665/2020|EPI ISL 426961|B.1|Australia|2020-03-27	Oceania|hCoV-19/Australia/VIC1211/2020|EPI ISL 430501|B.1|Australia|2020-04-01	0.0001016088	Oceania
Oceania|hCoV-19/Australia/VIC606/2020|EPI ISL 426861|B.1.255|Australia|2020-03-27	Oceania|hCoV-19/Australia/VIC1211/2020|EPI ISL 430501|B.1|Australia|2020-04-01	0.0001354811	Oceania
Oceania|hCoV-19/New Zealand/20VR2581/2020|EPI ISL 548127|B.1.3|New Zealand|2020-03-27	Oceania|hCoV-19/Australia/VIC1211/2020|EPI ISL 430501|B.1|Australia|2020-04-01	0.0001694000	Oceania
Oceania|hCoV-19/Australia/NSW305/2020|EPI ISL 451569|B.1|Australia|2020-03-27	Oceania|hCoV-19/Australia/VIC1211/2020|EPI ISL 430501|B.1|Australia|2020-04-01	0.0001029121	Oceania
Oceania|hCoV-19/Australia/NSW261/2020|EPI ISL 451526|B.1.1|Australia|2020-03-27	Oceania|hCoV-19/Australia/VIC1211/2020|EPI ISL 430501|B.1|Australia|2020-04-01	0.0002745030	Oceania
Oceania|hCoV-19/Australia/NSW233/2020|EPI ISL 451499|B.1.5|Australia|2020-03-27	Oceania|hCoV-19/Australia/VIC1211/2020|EPI ISL 430501|B.1|Australia|2020-04-01	0.0002745030	Oceania
Oceania|hCoV-19/Australia/NSW278/2020|EPI ISL 451542|B.1.1|Australia|2020-03-27	Oceania|hCoV-19/Australia/VIC1211/2020|EPI ISL 430501|B.1|Australia|2020-04-01	0.0002401851	Oceania
Oceania|hCoV-19/Australia/NSW234/2020|EPI ISL 451500|B.1.5|Australia|2020-03-27	Oceania|hCoV-19/Australia/VIC1211/2020|EPI ISL 430501|B.1|Australia|2020-04-01	0.0001372255	Oceania
Oceania|hCoV-19/Australia/SAP061/2020|EPI ISL 451100|B.1|Australia|2020-03-28	Oceania|hCoV-19/Australia/VIC1211/2020|EPI ISL 430501|B.1|Australia|2020-04-01	0.0001693627	Oceania
Oceania|hCoV-19/Australia/SAP334/2020|EPI ISL 483111|B.1.5|Australia|2020-03-28	Oceania|hCoV-19/Australia/VIC1211/2020|EPI ISL 430501|B.1|Australia|2020-04-01	0.0002371356	Oceania
Oceania|hCoV-19/New Zealand/20VR1839/2020|EPI ISL 456280|B.31|New Zealand|2020-03-28	Oceania|hCoV-19/Australia/VIC1211/2020|EPI ISL 430501|B.1|Australia|2020-04-01	0.0005761168	Oceania
Oceania|hCoV-19/Australia/VIC808/2020|EPI ISL 427082|B.31|Australia|2020-03-28	Oceania|hCoV-19/Australia/VIC1211/2020|EPI ISL 430501|B.1|Australia|2020-04-01	0.0006439219	Oceania
Oceania|hCoV-19/Australia/VIC652/2020|EPI ISL 426948|B.1.5|Australia|2020-03-28	Oceania|hCoV-19/Australia/VIC1211/2020|EPI ISL 430501|B.1|Australia|2020-04-01	0.0001354874	Oceania
Oceania|hCoV-19/Australia/SAP062/2020|EPI ISL 451101|B.1|Australia|2020-03-28	Oceania|hCoV-19/Australia/VIC1211/2020|EPI ISL 430501|B.1|Australia|2020-04-01	0.0001016135	Oceania
Oceania|hCoV-19/Australia/VIC685/2020|EPI ISL 426980|B.40|Australia|2020-03-28	Oceania|hCoV-19/Australia/VIC1211/2020|EPI ISL 430501|B.1|Australia|2020-04-01	0.0006100079	Oceania
Oceania|hCoV-19/Australia/VIC-CBA3/2020|EPI ISL 420877|B.1.1|Australia|2020-03-28	Oceania|hCoV-19/Australia/VIC1211/2020|EPI ISL 430501|B.1|Australia|2020-04-01	0.0003387959	Oceania
Oceania|hCoV-19/Australia/VIC644/2020|EPI ISL 426940|B.1|Australia|2020-03-28	Oceania|hCoV-19/Australia/VIC1211/2020|EPI ISL 430501|B.1|Australia|2020-04-01	0.0002032490	Oceania
Oceania|hCoV-19/Australia/NSW322/2020|EPI ISL 451584|B.1|Australia|2020-03-28	Oceania|hCoV-19/Australia/VIC1211/2020|EPI ISL 430501|B.1|Australia|2020-04-01	0.0001029121	Oceania
Oceania|hCoV-19/Australia/NSW511/2020|EPI ISL 455051|B.1.5|Australia|2020-03-28	Oceania|hCoV-19/Australia/VIC1211/2020|EPI ISL 430501|B.1|Australia|2020-04-01	0.0001372255	Oceania
Oceania|hCoV-19/Australia/NSW538/2020|EPI ISL 455077|B.1|Australia|2020-03-28	Oceania|hCoV-19/Australia/VIC1211/2020|EPI ISL 430501|B.1|Australia|2020-04-01	0.0001029121	Oceania
Oceania|hCoV-19/Australia/NSW225/2020|EPI ISL 451491|B.1.1.296|Australia|2020-03-28	Oceania|hCoV-19/Australia/VIC1211/2020|EPI ISL 430501|B.1|Australia|2020-04-01	0.0003775008	Oceania
Oceania|hCoV-19/Australia/NSW247/2020|EPI ISL 451512|B.1.5|Australia|2020-03-28	Oceania|hCoV-19/Australia/VIC1211/2020|EPI ISL 430501|B.1|Australia|2020-04-01	0.0001715405	Oceania
Oceania|hCoV-19/Australia/NSW266/2020|EPI ISL 451531|B.40|Australia|2020-03-28	Oceania|hCoV-19/Australia/VIC1211/2020|EPI ISL 430501|B.1|Australia|2020-04-01	0.0004804858	Oceania
Oceania|hCoV-19/Australia/NSW227/2020|EPI ISL 451493|B.1|Australia|2020-03-28	Oceania|hCoV-19/Australia/VIC1211/2020|EPI ISL 430501|B.1|Australia|2020-04-01	0.0002058468	Oceania
Oceania|hCoV-19/Australia/NSW279/2020|EPI ISL 451543|B.1|Australia|2020-03-28	Oceania|hCoV-19/Australia/VIC1211/2020|EPI ISL 430501|B.1|Australia|2020-04-01	0.0000686066	Oceania
Oceania|hCoV-19/Australia/NSW229/2020|EPI ISL 451495|B.4|Australia|2020-03-28	Oceania|hCoV-19/Australia/VIC1211/2020|EPI ISL 430501|B.1|Australia|2020-04-01	0.0005834904	Oceania
Oceania|hCoV-19/Australia/VIC639/2020|EPI ISL 426935|B.1|Australia|2020-03-29	Oceania|hCoV-19/Australia/VIC1211/2020|EPI ISL 430501|B.1|Australia|2020-04-01	0.0001693598	Oceania
Oceania|hCoV-19/Australia/SAP067/2020|EPI ISL 451105|B.1.275|Australia|2020-03-29	Oceania|hCoV-19/Australia/VIC1211/2020|EPI ISL 430501|B.1|Australia|2020-04-01	0.0001693549	Oceania
Oceania|hCoV-19/Australia/VIC682/2020|EPI ISL 426977|B.1.5|Australia|2020-03-29	Oceania|hCoV-19/Australia/VIC1211/2020|EPI ISL 430501|B.1|Australia|2020-04-01	0.0001354874	Oceania
Oceania|hCoV-19/Australia/VIC712/2020|EPI ISL 426999|B.1|Australia|2020-03-29	Oceania|hCoV-19/Australia/VIC1211/2020|EPI ISL 430501|B.1|Australia|2020-04-01	0.0000677378	Oceania
Oceania|hCoV-19/Australia/VIC710/2020|EPI ISL 426997|B.52|Australia|2020-03-29	Oceania|hCoV-19/Australia/VIC1211/2020|EPI ISL 430501|B.1|Australia|2020-04-01	0.0004065943	Oceania
Oceania|hCoV-19/Australia/SAP065/2020|EPI ISL 451103|B.1|Australia|2020-03-29	Oceania|hCoV-19/Australia/VIC1211/2020|EPI ISL 430501|B.1|Australia|2020-04-01	0.0001354811	Oceania
Oceania|hCoV-19/Australia/SAP204/2020|EPI ISL 468013|B.1.1|Australia|2020-03-29	Oceania|hCoV-19/Australia/VIC1211/2020|EPI ISL 430501|B.1|Australia|2020-04-01	0.0002371665	Oceania
Oceania|hCoV-19/Australia/VIC638/2020|EPI ISL 426934|B.1.1|Australia|2020-03-29	Oceania|hCoV-19/Australia/VIC1211/2020|EPI ISL 430501|B.1|Australia|2020-04-01	0.0002371424	Oceania
Oceania|hCoV-19/Australia/NSW249/2020|EPI ISL 451514|B.1.1|Australia|2020-03-29	Oceania|hCoV-19/Australia/VIC1211/2020|EPI ISL 430501|B.1|Australia|2020-04-01	0.0002745030	Oceania
Oceania|hCoV-19/Australia/NSW555/2020|EPI ISL 455094|B.1.5|Australia|2020-03-29	Oceania|hCoV-19/Australia/VIC1211/2020|EPI ISL 430501|B.1|Australia|2020-04-01	0.0002401738	Oceania
Oceania|hCoV-19/Australia/NSW342/2020|EPI ISL 451604|B.1.178|Australia|2020-03-29	Oceania|hCoV-19/Australia/VIC1211/2020|EPI ISL 430501|B.1|Australia|2020-04-01	0.0002401710	Oceania
Oceania|hCoV-19/Australia/NSW224/2020|EPI ISL 451490|B.1.255|Australia|2020-03-29	Oceania|hCoV-19/Australia/VIC1211/2020|EPI ISL 430501|B.1|Australia|2020-04-01	0.0002058372	Oceania
Oceania|hCoV-19/Australia/NSW311/2020|EPI ISL 451575|B.1|Australia|2020-03-29	Oceania|hCoV-19/Australia/VIC1211/2020|EPI ISL 430501|B.1|Australia|2020-04-01	0.0001029121	Oceania
Oceania|hCoV-19/Australia/NSW246/2020|EPI ISL 451511|B.6|Australia|2020-03-29	Oceania|hCoV-19/Australia/VIC1211/2020|EPI ISL 430501|B.1|Australia|2020-04-01	0.0005491334	Oceania
Oceania|hCoV-19/Australia/WA111/2020|EPI ISL 512764|B.1|Australia|2020-03-29	Oceania|hCoV-19/Australia/VIC1211/2020|EPI ISL 430501|B.1|Australia|2020-04-01	0.0000686113	Oceania
Oceania|hCoV-19/New Zealand/20VR1837/2020|EPI ISL 456278|B.1|New Zealand|2020-03-29	Oceania|hCoV-19/Australia/VIC1211/2020|EPI ISL 430501|B.1|Australia|2020-04-01	0.0001354988	Oceania
Oceania|hCoV-19/Australia/VIC744/2020|EPI ISL 427022|B.1.1.8|Australia|2020-03-29	Oceania|hCoV-19/Australia/VIC1211/2020|EPI ISL 430501|B.1|Australia|2020-04-01	0.0003049100	Oceania
Oceania|hCoV-19/Australia/TAS226/2020|EPI ISL 522655|B.1|Australia|2020-03-29	Oceania|hCoV-19/Australia/VIC1211/2020|EPI ISL 430501|B.1|Australia|2020-04-01	0.0001016122	Oceania
Oceania|hCoV-19/Australia/VIC731/2020|EPI ISL 427010|B.1.1|Australia|2020-03-30	Oceania|hCoV-19/Australia/VIC1211/2020|EPI ISL 430501|B.1|Australia|2020-04-01	0.0003049100	Oceania
Oceania|hCoV-19/Australia/VIC779/2020|EPI ISL 427054|B.52|Australia|2020-03-30	Oceania|hCoV-19/Australia/VIC1211/2020|EPI ISL 430501|B.1|Australia|2020-04-01	0.0005421958	Oceania
Oceania|hCoV-19/Australia/SAP070/2020|EPI ISL 451108|B.1|Australia|2020-03-30	Oceania|hCoV-19/Australia/VIC1211/2020|EPI ISL 430501|B.1|Australia|2020-04-01	0.0001693628	Oceania
Oceania|hCoV-19/Australia/VIC752/2020|EPI ISL 427029|B.4|Australia|2020-03-30	Oceania|hCoV-19/Australia/VIC1211/2020|EPI ISL 430501|B.1|Australia|2020-04-01	0.0005761334	Oceania
Oceania|hCoV-19/Australia/SAP451/2020|EPI ISL 508141|B.1|Australia|2020-03-30	Oceania|hCoV-19/Australia/VIC1211/2020|EPI ISL 430501|B.1|Australia|2020-04-01	0.0003726658	Oceania
Oceania|hCoV-19/Australia/SAP206/2020|EPI ISL 468036|B.1.201|Australia|2020-03-30	Oceania|hCoV-19/Australia/VIC1211/2020|EPI ISL 430501|B.1|Australia|2020-04-01	0.0002032490	Oceania
Oceania|hCoV-19/Australia/NSW562/2020|EPI ISL 478674|B.1|Australia|2020-03-30	Oceania|hCoV-19/Australia/VIC1211/2020|EPI ISL 430501|B.1|Australia|2020-04-01	0.0000686066	Oceania
Oceania|hCoV-19/Australia/NSW303/2020|EPI ISL 451567|B.1.1|Australia|2020-03-30	Oceania|hCoV-19/Australia/VIC1211/2020|EPI ISL 430501|B.1|Australia|2020-04-01	0.0002745030	Oceania
Oceania|hCoV-19/Australia/NSW243/2020|EPI ISL 451509|B.3|Australia|2020-03-30	Oceania|hCoV-19/Australia/VIC1211/2020|EPI ISL 430501|B.1|Australia|2020-04-01	0.0003774697	Oceania
Oceania|hCoV-19/Australia/NSW292/2020|EPI ISL 451556|B.1.5|Australia|2020-03-30	Oceania|hCoV-19/Australia/VIC1211/2020|EPI ISL 430501|B.1|Australia|2020-04-01	0.0001372255	Oceania
Oceania|hCoV-19/Australia/NSW268/2020|EPI ISL 451533|B.1|Australia|2020-03-30	Oceania|hCoV-19/Australia/VIC1211/2020|EPI ISL 430501|B.1|Australia|2020-04-01	0.0001029469	Oceania
Oceania|hCoV-19/Australia/WA86/2020|EPI ISL 512739|B.1.1|Australia|2020-03-30	Oceania|hCoV-19/Australia/VIC1211/2020|EPI ISL 430501|B.1|Australia|2020-04-01	0.0003775201	Oceania
Oceania|hCoV-19/New Zealand/20VR1856/2020|EPI ISL 456284|B.31|New Zealand|2020-03-30	Oceania|hCoV-19/Australia/VIC1211/2020|EPI ISL 430501|B.1|Australia|2020-04-01	0.0005422094	Oceania
Oceania|hCoV-19/Australia/NSW581/2020|EPI ISL 478693|B.1|Australia|2020-03-30	Oceania|hCoV-19/Australia/VIC1211/2020|EPI ISL 430501|B.1|Australia|2020-04-01	0.0001029192	Oceania
Oceania|hCoV-19/Australia/VIC931/2020|EPI ISL 427159|B.1.1.1|Australia|2020-03-30	Oceania|hCoV-19/Australia/VIC1211/2020|EPI ISL 430501|B.1|Australia|2020-04-01	0.0003388214	Oceania
Oceania|hCoV-19/Australia/VIC780/2020|EPI ISL 427055|B.1.1|Australia|2020-03-30	Oceania|hCoV-19/Australia/VIC1211/2020|EPI ISL 430501|B.1|Australia|2020-04-01	0.0002710381	Oceania
Oceania|hCoV-19/New Zealand/20VR1862/2020|EPI ISL 456288|B.1|New Zealand|2020-03-30	Oceania|hCoV-19/Australia/VIC1211/2020|EPI ISL 430501|B.1|Australia|2020-04-01	0.0001694374	Oceania
Oceania|hCoV-19/Australia/VIC753/2020|EPI ISL 427030|B.31|Australia|2020-03-30	Oceania|hCoV-19/Australia/VIC1211/2020|EPI ISL 430501|B.1|Australia|2020-04-01	0.0005764806	Oceania
Oceania|hCoV-19/Australia/SAP285/2020|EPI ISL 468035|B.1.1|Australia|2020-03-31	Oceania|hCoV-19/Australia/VIC1211/2020|EPI ISL 430501|B.1|Australia|2020-04-01	0.0003049100	Oceania
Oceania|hCoV-19/Australia/SAP268/2020|EPI ISL 468043|B.3|Australia|2020-03-31	Oceania|hCoV-19/Australia/VIC1211/2020|EPI ISL 430501|B.1|Australia|2020-04-01	0.0003726767	Oceania
Oceania|hCoV-19/Australia/QLD963/2020|EPI ISL 530226|B.1|Australia|2020-03-31	Oceania|hCoV-19/Australia/VIC1211/2020|EPI ISL 430501|B.1|Australia|2020-04-01	0.0003387861	Oceania
Oceania|hCoV-19/Australia/WA12/2020|EPI ISL 470830|B.1.5|Australia|2020-03-31	Oceania|hCoV-19/Australia/VIC1211/2020|EPI ISL 430501|B.1|Australia|2020-04-01	0.0001354874	Oceania
Oceania|hCoV-19/Australia/SAP073/2020|EPI ISL 451110|B.1|Australia|2020-03-31	Oceania|hCoV-19/Australia/VIC1211/2020|EPI ISL 430501|B.1|Australia|2020-04-01	0.0001354811	Oceania
Oceania|hCoV-19/Australia/SAP087/2020|EPI ISL 451122|B.1|Australia|2020-03-31	Oceania|hCoV-19/Australia/VIC1211/2020|EPI ISL 430501|B.1|Australia|2020-04-01	0.0003388019	Oceania
Oceania|hCoV-19/Australia/VIC990/2020|EPI ISL 430556|B.1|Australia|2020-03-31	Oceania|hCoV-19/Australia/VIC1211/2020|EPI ISL 430501|B.1|Australia|2020-04-01	0.0001016088	Oceania
Oceania|hCoV-19/Australia/SAP072/2020|EPI ISL 451109|B.1|Australia|2020-03-31	Oceania|hCoV-19/Australia/VIC1211/2020|EPI ISL 430501|B.1|Australia|2020-04-01	0.0001016088	Oceania
Oceania|hCoV-19/Australia/NSW293/2020|EPI ISL 451557|A|Australia|2020-03-31	Oceania|hCoV-19/Australia/VIC1211/2020|EPI ISL 430501|B.1|Australia|2020-04-01	0.0004461271	Oceania
Oceania|hCoV-19/Australia/NSW561/2020|EPI ISL 478673|B.1.1|Australia|2020-03-31	Oceania|hCoV-19/Australia/VIC1211/2020|EPI ISL 430501|B.1|Australia|2020-04-01	0.0002745110	Oceania
Oceania|hCoV-19/Australia/NSW542/2020|EPI ISL 455081|B.1|Australia|2020-03-31	Oceania|hCoV-19/Australia/VIC1211/2020|EPI ISL 430501|B.1|Australia|2020-04-01	0.0001029151	Oceania
Oceania|hCoV-19/Australia/NSW273/2020|EPI ISL 451538|B.1|Australia|2020-03-31	Oceania|hCoV-19/Australia/VIC1211/2020|EPI ISL 430501|B.1|Australia|2020-04-01	0.0001029121	Oceania
Oceania|hCoV-19/Australia/NSW289/2020|EPI ISL 451553|B.1.5|Australia|2020-03-31	Oceania|hCoV-19/Australia/VIC1211/2020|EPI ISL 430501|B.1|Australia|2020-04-01	0.0002058468	Oceania
Oceania|hCoV-19/Australia/NSW588/2020|EPI ISL 478700|B.1|Australia|2020-03-31	Oceania|hCoV-19/Australia/VIC1211/2020|EPI ISL 430501|B.1|Australia|2020-04-01	0.0001029121	Oceania
Oceania|hCoV-19/Australia/NSW496/2020|EPI ISL 455036|B.1.5|Australia|2020-03-31	Oceania|hCoV-19/Australia/VIC1211/2020|EPI ISL 430501|B.1|Australia|2020-04-01	0.0001372255	Oceania
Oceania|hCoV-19/Australia/NSW337/2020|EPI ISL 451599|B.4|Australia|2020-03-31	Oceania|hCoV-19/Australia/VIC1211/2020|EPI ISL 430501|B.1|Australia|2020-04-01	0.0004461271	Oceania
Oceania|hCoV-19/Australia/NSW329/2020|EPI ISL 451591|B.1.1|Australia|2020-03-31	Oceania|hCoV-19/Australia/VIC1211/2020|EPI ISL 430501|B.1|Australia|2020-04-01	0.0002745030	Oceania
Oceania|hCoV-19/Australia/NSW314/2020|EPI ISL 451577|B.1.5|Australia|2020-03-31	Oceania|hCoV-19/Australia/VIC1211/2020|EPI ISL 430501|B.1|Australia|2020-04-01	0.0001715354	Oceania
Oceania|hCoV-19/New Zealand/20VR2004/2020|EPI ISL 456330|B.1.8|New Zealand|2020-04-01	Oceania|hCoV-19/Australia/VIC1211/2020|EPI ISL 430501|B.1|Australia|2020-04-01	0.0002032513	Oceania
Oceania|hCoV-19/Australia/VPRL007/2020|EPI ISL 455599|B.1|Australia|2020-04-01	Oceania|hCoV-19/Australia/VIC1211/2020|EPI ISL 430501|B.1|Australia|2020-04-01	0.0001016088	Oceania
Oceania|hCoV-19/Australia/QLD978/2020|EPI ISL 530229|B|Australia|2020-04-01	Oceania|hCoV-19/Australia/VIC1211/2020|EPI ISL 430501|B.1|Australia|2020-04-01	0.0003049180	Oceania
Oceania|hCoV-19/Australia/QLD968/2020|EPI ISL 530228|B.1|Australia|2020-04-01	Oceania|hCoV-19/Australia/VIC1211/2020|EPI ISL 430501|B.1|Australia|2020-04-01	0.0000677378	Oceania
Oceania|hCoV-19/Australia/QLD979/2020|EPI ISL 530227|B.1.5|Australia|2020-04-01	Oceania|hCoV-19/Australia/VIC1211/2020|EPI ISL 430501|B.1|Australia|2020-04-01	0.0002032513	Oceania
Oceania|hCoV-19/Australia/SAP091/2020|EPI ISL 451126|B.1|Australia|2020-04-01	Oceania|hCoV-19/Australia/VIC1211/2020|EPI ISL 430501|B.1|Australia|2020-04-01	0.0001693549	Oceania
Oceania|hCoV-19/Australia/SAP090/2020|EPI ISL 451125|B.1|Australia|2020-04-01	Oceania|hCoV-19/Australia/VIC1211/2020|EPI ISL 430501|B.1|Australia|2020-04-01	0.0003727071	Oceania
Oceania|hCoV-19/Australia/NSW589/2020|EPI ISL 478701|B.1|Australia|2020-04-01	Oceania|hCoV-19/Australia/VIC1211/2020|EPI ISL 430501|B.1|Australia|2020-04-01	0.0001029121	Oceania
Oceania|hCoV-19/Australia/NSW341/2020|EPI ISL 451603|B.1.8|Australia|2020-04-01	Oceania|hCoV-19/Australia/VIC1211/2020|EPI ISL 430501|B.1|Australia|2020-04-01	0.0002745030	Oceania
Oceania|hCoV-19/Australia/NSW306/2020|EPI ISL 451570|B.1.5|Australia|2020-04-01	Oceania|hCoV-19/Australia/VIC1211/2020|EPI ISL 430501|B.1|Australia|2020-04-01	0.0001372255	Oceania
Oceania|hCoV-19/Australia/NSW319/2020|EPI ISL 451582|B.1|Australia|2020-04-01	Oceania|hCoV-19/Australia/VIC1211/2020|EPI ISL 430501|B.1|Australia|2020-04-01	0.0001715435	Oceania
Oceania|hCoV-19/New Zealand/20VR2000/2020|EPI ISL 456327|B.3|New Zealand|2020-04-01	Oceania|hCoV-19/Australia/VIC1211/2020|EPI ISL 430501|B.1|Australia|2020-04-01	0.0004744511	Oceania
Oceania|hCoV-19/New Zealand/20VR2006/2020|EPI ISL 456331|B.1.8|New Zealand|2020-04-01	Oceania|hCoV-19/Australia/VIC1211/2020|EPI ISL 430501|B.1|Australia|2020-04-01	0.0002032788	Oceania
Oceania|hCoV-19/Australia/VIC1011/2020|EPI ISL 430547|B.1.5|Australia|2020-04-01	Oceania|hCoV-19/Australia/VIC1211/2020|EPI ISL 430501|B.1|Australia|2020-04-01	0.0002032661	Oceania
Oceania|hCoV-19/Australia/SAP088/2020|EPI ISL 451123|B.1|Australia|2020-04-01	Oceania|hCoV-19/Australia/VIC1211/2020|EPI ISL 430501|B.1|Australia|2020-04-01	0.0001695350	Oceania
Oceania|hCoV-19/Australia/VIC798/2020|EPI ISL 427072|B.1.5|Australia|2020-04-01	Oceania|hCoV-19/Australia/VIC1211/2020|EPI ISL 430501|B.1|Australia|2020-04-01	0.0002371246	Oceania
Oceania|hCoV-19/Australia/VIC799/2020|EPI ISL 427073|B.1|Australia|2020-04-01	Oceania|hCoV-19/Australia/VIC1211/2020|EPI ISL 430501|B.1|Australia|2020-04-01	0.0001693628	Oceania
Oceania|hCoV-19/Australia/VIC1013/2020|EPI ISL 430553|B.1.5|Australia|2020-04-01	Oceania|hCoV-19/Australia/VIC1211/2020|EPI ISL 430501|B.1|Australia|2020-04-01	0.0002032454	Oceania
Oceania|hCoV-19/Australia/VIC1015/2020|EPI ISL 430559|B.1|Australia|2020-04-01	Oceania|hCoV-19/Australia/VIC1211/2020|EPI ISL 430501|B.1|Australia|2020-04-01	0.0001693628	Oceania
Oceania|hCoV-19/Australia/VIC1224/2020|EPI ISL 430522|B.1.5|Australia|2020-04-01	Oceania|hCoV-19/Australia/VIC1211/2020|EPI ISL 430501|B.1|Australia|2020-04-01	0.0001354874	Oceania
Oceania|hCoV-19/Australia/VIC1018/2020|EPI ISL 430490|B.1|Australia|2020-04-01	Oceania|hCoV-19/Australia/VIC1211/2020|EPI ISL 430501|B.1|Australia|2020-04-01	0.0002371478	Oceania
Oceania|hCoV-19/Australia/VIC1222/2020|EPI ISL 430519|B.1.5|Australia|2020-04-01	Oceania|hCoV-19/Australia/VIC1211/2020|EPI ISL 430501|B.1|Australia|2020-04-01	0.0001355150	Oceania
Oceania|hCoV-19/Australia/VIC1214/2020|EPI ISL 430505|B.1.5|Australia|2020-04-01	Oceania|hCoV-19/Australia/VIC1211/2020|EPI ISL 430501|B.1|Australia|2020-04-01	0.0001694374	Oceania
Oceania|hCoV-19/Australia/VIC1208/2020|EPI ISL 430498|B.1.5|Australia|2020-04-01	Oceania|hCoV-19/Australia/VIC1211/2020|EPI ISL 430501|B.1|Australia|2020-04-01	0.0002372260	Oceania
Oceania|hCoV-19/Australia/NSW02/2020|EPI ISL 408976|B|Australia|2020-01-22	Oceania|hCoV-19/Australia/VIC1012/2020|EPI ISL 430548|B.1.1|Australia|2020-04-01	0.0003394250	Oceania
Oceania|hCoV-19/Australia/NSW01/2020|EPI ISL 407893|A|Australia|2020-01-24	Oceania|hCoV-19/Australia/VIC1012/2020|EPI ISL 430548|B.1.1|Australia|2020-04-01	0.0003389376	Oceania
Oceania|hCoV-19/Australia/NSW04/2020|EPI ISL 417030|A|Australia|2020-01-24	Oceania|hCoV-19/Australia/VIC1012/2020|EPI ISL 430548|B.1.1|Australia|2020-04-01	0.0004406462	Oceania
Oceania|hCoV-19/Australia/VIC02/2020|EPI ISL 416410|B|Australia|2020-01-24	Oceania|hCoV-19/Australia/VIC1012/2020|EPI ISL 430548|B.1.1|Australia|2020-04-01	0.0003407780	Oceania
Oceania|hCoV-19/Australia/VIC01/2020|EPI ISL 406844|B|Australia|2020-01-25	Oceania|hCoV-19/Australia/VIC1012/2020|EPI ISL 430548|B.1.1|Australia|2020-04-01	0.0003730000	Oceania
Oceania|hCoV-19/Australia/NSW03/2020|EPI ISL 408977|B|Australia|2020-01-25	Oceania|hCoV-19/Australia/VIC1012/2020|EPI ISL 430548|B.1.1|Australia|2020-04-01	0.0003050517	Oceania
Oceania|hCoV-19/Australia/NSW2153/2020|EPI ISL 509505|B.1.5|Australia|2020-01-25	Oceania|hCoV-19/Australia/VIC1012/2020|EPI ISL 430548|B.1.1|Australia|2020-04-01	0.0001694627	Oceania
Oceania|hCoV-19/Australia/QLD01/2020|EPI ISL 407894|A|Australia|2020-01-28	Oceania|hCoV-19/Australia/VIC1012/2020|EPI ISL 430548|B.1.1|Australia|2020-04-01	0.0004067654	Oceania
Oceania|hCoV-19/Australia/VPRL014/2020|EPI ISL 455603|B.1|Australia|2020-01-30	Oceania|hCoV-19/Australia/VIC1012/2020|EPI ISL 430548|B.1.1|Australia|2020-04-01	0.0003389376	Oceania
Oceania|hCoV-19/Australia/QLD02/2020|EPI ISL 407896|A|Australia|2020-01-30	Oceania|hCoV-19/Australia/VIC1012/2020|EPI ISL 430548|B.1.1|Australia|2020-04-01	0.0004745793	Oceania
Oceania|hCoV-19/Australia/SA01/2020|EPI ISL 480778|B.1|Australia|2020-01-30	Oceania|hCoV-19/Australia/VIC1012/2020|EPI ISL 430548|B.1.1|Australia|2020-04-01	0.0003389949	Oceania
Oceania|hCoV-19/Australia/SA04/2020|EPI ISL 480781|B.1|Australia|2020-01-30	Oceania|hCoV-19/Australia/VIC1012/2020|EPI ISL 430548|B.1.1|Australia|2020-04-01	0.0003409712	Oceania
Oceania|hCoV-19/Australia/VIC13/2020|EPI ISL 419733|B|Australia|2020-01-31	Oceania|hCoV-19/Australia/VIC1012/2020|EPI ISL 430548|B.1.1|Australia|2020-04-01	0.0004072921	Oceania
Oceania|hCoV-19/Australia/VIC14/2020|EPI ISL 419734|B|Australia|2020-02-02	Oceania|hCoV-19/Australia/VIC1012/2020|EPI ISL 430548|B.1.1|Australia|2020-04-01	0.0003087624	Oceania
Oceania|hCoV-19/Australia/QLD03/2020|EPI ISL 410717|A|Australia|2020-02-05	Oceania|hCoV-19/Australia/VIC1012/2020|EPI ISL 430548|B.1.1|Australia|2020-04-01	0.0004406717	Oceania
Oceania|hCoV-19/Australia/QLD04/2020|EPI ISL 410718|A|Australia|2020-02-05	Oceania|hCoV-19/Australia/VIC1012/2020|EPI ISL 430548|B.1.1|Australia|2020-04-01	0.0004067654	Oceania
Oceania|hCoV-19/Australia/VIC07/2020|EPI ISL 416415|A|Australia|2020-02-08	Oceania|hCoV-19/Australia/VIC1012/2020|EPI ISL 430548|B.1.1|Australia|2020-04-01	0.0004406717	Oceania
Oceania|hCoV-19/Australia/SAP097/2020|EPI ISL 468039|B|Australia|2020-02-22	Oceania|hCoV-19/Australia/VIC1012/2020|EPI ISL 430548|B.1.1|Australia|2020-04-01	0.0003728737	Oceania
Oceania|hCoV-19/Australia/WA11/2020|EPI ISL 420456|B|Australia|2020-02-22	Oceania|hCoV-19/Australia/VIC1012/2020|EPI ISL 430548|B.1.1|Australia|2020-04-01	0.0003728943	Oceania
Oceania|hCoV-19/Australia/WA34/2020|EPI ISL 470851|B|Australia|2020-02-27	Oceania|hCoV-19/Australia/VIC1012/2020|EPI ISL 430548|B.1.1|Australia|2020-04-01	0.0003728563	Oceania
Oceania|hCoV-19/New Zealand/20VR0174/2020|EPI ISL 413490|B.4|New Zealand|2020-02-27	Oceania|hCoV-19/Australia/VIC1012/2020|EPI ISL 430548|B.1.1|Australia|2020-04-01	0.0004407873	Oceania
Oceania|hCoV-19/Australia/NSW05/2020|EPI ISL 412975|B.4|Australia|2020-02-28	Oceania|hCoV-19/Australia/VIC1012/2020|EPI ISL 430548|B.1.1|Australia|2020-04-01	0.0004746372	Oceania
Oceania|hCoV-19/Australia/QLDID922/2020|EPI ISL 418799|B|Australia|2020-02-28	Oceania|hCoV-19/Australia/VIC1012/2020|EPI ISL 430548|B.1.1|Australia|2020-04-01	0.0004406589	Oceania
Oceania|hCoV-19/Australia/NSW09/2020|EPI ISL 413595|B.4|Australia|2020-02-28	Oceania|hCoV-19/Australia/VIC1012/2020|EPI ISL 430548|B.1.1|Australia|2020-04-01	0.0005150475	Oceania
Oceania|hCoV-19/Australia/NSW08/2020|EPI ISL 413594|B|Australia|2020-02-28	Oceania|hCoV-19/Australia/VIC1012/2020|EPI ISL 430548|B.1.1|Australia|2020-04-01	0.0002746227	Oceania
Oceania|hCoV-19/Australia/NSW10/2020|EPI ISL 413596|B|Australia|2020-02-28	Oceania|hCoV-19/Australia/VIC1012/2020|EPI ISL 430548|B.1.1|Australia|2020-04-01	0.0002746321	Oceania
Oceania|hCoV-19/Australia/NSW219/2020|EPI ISL 427643|B|Australia|2020-02-28	Oceania|hCoV-19/Australia/VIC1012/2020|EPI ISL 430548|B.1.1|Australia|2020-04-01	0.0002746415	Oceania
Oceania|hCoV-19/Australia/NSW07/2020|EPI ISL 413214|B.4|Australia|2020-02-29	Oceania|hCoV-19/Australia/VIC1012/2020|EPI ISL 430548|B.1.1|Australia|2020-04-01	0.0004407126	Oceania
Oceania|hCoV-19/Australia/QLD09/2020|EPI ISL 414414|B.4|Australia|2020-02-29	Oceania|hCoV-19/Australia/VIC1012/2020|EPI ISL 430548|B.1.1|Australia|2020-04-01	0.0004746235	Oceania
Oceania|hCoV-19/Australia/NSW06/2020|EPI ISL 413213|B.4|Australia|2020-02-29	Oceania|hCoV-19/Australia/VIC1012/2020|EPI ISL 430548|B.1.1|Australia|2020-04-01	0.0005085446	Oceania
Oceania|hCoV-19/New Zealand/20VR0189/2020|EPI ISL 416519|B.1.1|New Zealand|2020-03-02	Oceania|hCoV-19/Australia/VIC1012/2020|EPI ISL 430548|B.1.1|Australia|2020-04-01	0.0000338829	Oceania
Oceania|hCoV-19/Australia/VIC04/2020|EPI ISL 416412|B.4|Australia|2020-03-02	Oceania|hCoV-19/Australia/VIC1012/2020|EPI ISL 430548|B.1.1|Australia|2020-04-01	0.0005763744	Oceania
Oceania|hCoV-19/Australia/NSW11/2020|EPI ISL 413597|B.4|Australia|2020-03-02	Oceania|hCoV-19/Australia/VIC1012/2020|EPI ISL 430548|B.1.1|Australia|2020-04-01	0.0004120000	Oceania
Oceania|hCoV-19/Australia/NSW217/2020|EPI ISL 427644|B.4|Australia|2020-03-02	Oceania|hCoV-19/Australia/VIC1012/2020|EPI ISL 430548|B.1.1|Australia|2020-04-01	0.0004120142	Oceania
Oceania|hCoV-19/Australia/SAP098/2020|EPI ISL 483066|B.4|Australia|2020-03-03	Oceania|hCoV-19/Australia/VIC1012/2020|EPI ISL 430548|B.1.1|Australia|2020-04-01	0.0005085918	Oceania
Oceania|hCoV-19/Australia/NSW15/2020|EPI ISL 417383|B.4|Australia|2020-03-03	Oceania|hCoV-19/Australia/VIC1012/2020|EPI ISL 430548|B.1.1|Australia|2020-04-01	0.0005085357	Oceania
Oceania|hCoV-19/New Zealand/20VR1109/2020|EPI ISL 456190|B.31|New Zealand|2020-03-03	Oceania|hCoV-19/Australia/VIC1012/2020|EPI ISL 430548|B.1.1|Australia|2020-04-01	0.0006442584	Oceania
Oceania|hCoV-19/Australia/NSW14/2020|EPI ISL 413600|B.4|Australia|2020-03-03	Oceania|hCoV-19/Australia/VIC1012/2020|EPI ISL 430548|B.1.1|Australia|2020-04-01	0.0004120048	Oceania
Oceania|hCoV-19/Australia/NSW22/2020|EPI ISL 427649|B.4|Australia|2020-03-03	Oceania|hCoV-19/Australia/VIC1012/2020|EPI ISL 430548|B.1.1|Australia|2020-04-01	0.0004463711	Oceania
Oceania|hCoV-19/Australia/VPRL004/2020|EPI ISL 455596|B.4|Australia|2020-03-03	Oceania|hCoV-19/Australia/VIC1012/2020|EPI ISL 430548|B.1.1|Australia|2020-04-01	0.0005086263	Oceania
Oceania|hCoV-19/Australia/SAP217/2020|EPI ISL 483073|B|Australia|2020-03-03	Oceania|hCoV-19/Australia/VIC1012/2020|EPI ISL 430548|B.1.1|Australia|2020-04-01	0.0004111850	Oceania
Oceania|hCoV-19/Australia/SAP099/2020|EPI ISL 468038|B.4|Australia|2020-03-04	Oceania|hCoV-19/Australia/VIC1012/2020|EPI ISL 430548|B.1.1|Australia|2020-04-01	0.0005425345	Oceania
Oceania|hCoV-19/Australia/NSW21/2020|EPI ISL 417386|B.4|Australia|2020-03-04	Oceania|hCoV-19/Australia/VIC1012/2020|EPI ISL 430548|B.1.1|Australia|2020-04-01	0.0004746455	Oceania
Oceania|hCoV-19/Australia/WA06/2020|EPI ISL 420534|B.1.98|Australia|2020-03-04	Oceania|hCoV-19/Australia/VIC1012/2020|EPI ISL 430548|B.1.1|Australia|2020-04-01	0.0002036572	Oceania
Oceania|hCoV-19/Australia/NSW12/2020|EPI ISL 413598|B.4|Australia|2020-03-04	Oceania|hCoV-19/Australia/VIC1012/2020|EPI ISL 430548|B.1.1|Australia|2020-04-01	0.0005150475	Oceania
Oceania|hCoV-19/Australia/NSW23/2020|EPI ISL 427650|B.4|Australia|2020-03-04	Oceania|hCoV-19/Australia/VIC1012/2020|EPI ISL 430548|B.1.1|Australia|2020-04-01	0.0004463501	Oceania
Oceania|hCoV-19/Australia/NSW65/2020|EPI ISL 427645|B.4|Australia|2020-03-04	Oceania|hCoV-19/Australia/VIC1012/2020|EPI ISL 430548|B.1.1|Australia|2020-04-01	0.0004806948	Oceania
Oceania|hCoV-19/Australia/NSW13/2020|EPI ISL 413599|B.4|Australia|2020-03-04	Oceania|hCoV-19/Australia/VIC1012/2020|EPI ISL 430548|B.1.1|Australia|2020-04-01	0.0004463501	Oceania
Oceania|hCoV-19/New Zealand/20VR0195/2020|EPI ISL 534335|B.1.1|New Zealand|2020-03-04	Oceania|hCoV-19/Australia/VIC1012/2020|EPI ISL 430548|B.1.1|Australia|2020-04-01	0.0000343897	Oceania
Oceania|hCoV-19/Australia/NSW25/2020|EPI ISL 417388|B.6|Australia|2020-03-05	Oceania|hCoV-19/Australia/VIC1012/2020|EPI ISL 430548|B.1.1|Australia|2020-04-01	0.0005085063	Oceania
Oceania|hCoV-19/Australia/NSW18/2020|EPI ISL 417384|B.4|Australia|2020-03-05	Oceania|hCoV-19/Australia/VIC1012/2020|EPI ISL 430548|B.1.1|Australia|2020-04-01	0.0005085209	Oceania
Oceania|hCoV-19/Australia/NSW66/2020|EPI ISL 427646|B.4|Australia|2020-03-05	Oceania|hCoV-19/Australia/VIC1012/2020|EPI ISL 430548|B.1.1|Australia|2020-04-01	0.0004806948	Oceania
Oceania|hCoV-19/Australia/TAS54/2020|EPI ISL 522729|B.4|Australia|2020-03-05	Oceania|hCoV-19/Australia/VIC1012/2020|EPI ISL 430548|B.1.1|Australia|2020-04-01	0.0004756689	Oceania
Oceania|hCoV-19/New Zealand/20VR0206/2020|EPI ISL 416526|B.4|New Zealand|2020-03-05	Oceania|hCoV-19/Australia/VIC1012/2020|EPI ISL 430548|B.1.1|Australia|2020-04-01	0.0004817264	Oceania
Oceania|hCoV-19/Australia/NSW24/2020|EPI ISL 417387|B.4|Australia|2020-03-06	Oceania|hCoV-19/Australia/VIC1012/2020|EPI ISL 430548|B.1.1|Australia|2020-04-01	0.0005085447	Oceania
Oceania|hCoV-19/Australia/NSW19/2020|EPI ISL 417385|B.4|Australia|2020-03-06	Oceania|hCoV-19/Australia/VIC1012/2020|EPI ISL 430548|B.1.1|Australia|2020-04-01	0.0005085356	Oceania
Oceania|hCoV-19/Australia/NSW155/2020|EPI ISL 427647|B.1.1|Australia|2020-03-06	Oceania|hCoV-19/Australia/VIC1012/2020|EPI ISL 430548|B.1.1|Australia|2020-04-01	0.0000343177	Oceania
Oceania|hCoV-19/Australia/NSW33/2020|EPI ISL 427654|B.4|Australia|2020-03-06	Oceania|hCoV-19/Australia/VIC1012/2020|EPI ISL 430548|B.1.1|Australia|2020-04-01	0.0004463712	Oceania
Oceania|hCoV-19/Australia/VPRL002/2020|EPI ISL 455595|B|Australia|2020-03-06	Oceania|hCoV-19/Australia/VIC1012/2020|EPI ISL 430548|B.1.1|Australia|2020-04-01	0.0004068210	Oceania
Oceania|hCoV-19/Australia/VIC06/2020|EPI ISL 416414|B.4|Australia|2020-03-06	Oceania|hCoV-19/Australia/VIC1012/2020|EPI ISL 430548|B.1.1|Australia|2020-04-01	0.0005154435	Oceania
Oceania|hCoV-19/Australia/VIC18/2020|EPI ISL 419737|B.40|Australia|2020-03-07	Oceania|hCoV-19/Australia/VIC1012/2020|EPI ISL 430548|B.1.1|Australia|2020-04-01	0.0005764106	Oceania
Oceania|hCoV-19/Australia/NSW27/2020|EPI ISL 417390|B.1.1|Australia|2020-03-08	Oceania|hCoV-19/Australia/VIC1012/2020|EPI ISL 430548|B.1.1|Australia|2020-04-01	0.0001016530	Oceania
Oceania|hCoV-19/Australia/NSW28/2020|EPI ISL 417391|B.4|Australia|2020-03-08	Oceania|hCoV-19/Australia/VIC1012/2020|EPI ISL 430548|B.1.1|Australia|2020-04-01	0.0005763911	Oceania
Oceania|hCoV-19/Australia/NSW35/2020|EPI ISL 417393|B.4|Australia|2020-03-08	Oceania|hCoV-19/Australia/VIC1012/2020|EPI ISL 430548|B.1.1|Australia|2020-04-01	0.0005493955	Oceania
Oceania|hCoV-19/Australia/NSW29/2020|EPI ISL 427651|B|Australia|2020-03-08	Oceania|hCoV-19/Australia/VIC1012/2020|EPI ISL 430548|B.1.1|Australia|2020-04-01	0.0003776607	Oceania
Oceania|hCoV-19/Australia/NSW153/2020|EPI ISL 427653|B.1.1|Australia|2020-03-08	Oceania|hCoV-19/Australia/VIC1012/2020|EPI ISL 430548|B.1.1|Australia|2020-04-01	0.0000343177	Oceania
Oceania|hCoV-19/Australia/NSW375/2020|EPI ISL 451635|B.4|Australia|2020-03-08	Oceania|hCoV-19/Australia/VIC1012/2020|EPI ISL 430548|B.1.1|Australia|2020-04-01	0.0005494143	Oceania
Oceania|hCoV-19/Australia/NSW252/2020|EPI ISL 451517|B.4|Australia|2020-03-08	Oceania|hCoV-19/Australia/VIC1012/2020|EPI ISL 430548|B.1.1|Australia|2020-04-01	0.0004806948	Oceania
Oceania|hCoV-19/Australia/VIC19/2020|EPI ISL 419738|B.39|Australia|2020-03-08	Oceania|hCoV-19/Australia/VIC1012/2020|EPI ISL 430548|B.1.1|Australia|2020-04-01	0.0005456186	Oceania
Oceania|hCoV-19/Australia/NSW26/2020|EPI ISL 417389|B.4|Australia|2020-03-09	Oceania|hCoV-19/Australia/VIC1012/2020|EPI ISL 430548|B.1.1|Australia|2020-04-01	0.0005763975	Oceania
Oceania|hCoV-19/Australia/VIC23/2020|EPI ISL 419743|B.40|Australia|2020-03-09	Oceania|hCoV-19/Australia/VIC1012/2020|EPI ISL 430548|B.1.1|Australia|2020-04-01	0.0005763911	Oceania
Oceania|hCoV-19/Australia/VIC21/2020|EPI ISL 419740|B.40|Australia|2020-03-09	Oceania|hCoV-19/Australia/VIC1012/2020|EPI ISL 430548|B.1.1|Australia|2020-04-01	0.0006103090	Oceania
Oceania|hCoV-19/Australia/VIC22/2020|EPI ISL 419742|B.1|Australia|2020-03-09	Oceania|hCoV-19/Australia/VIC1012/2020|EPI ISL 430548|B.1.1|Australia|2020-04-01	0.0002711562	Oceania
Oceania|hCoV-19/Australia/NSW154/2020|EPI ISL 427652|B.1.1|Australia|2020-03-09	Oceania|hCoV-19/Australia/VIC1012/2020|EPI ISL 430548|B.1.1|Australia|2020-04-01	0.0000343177	Oceania
Oceania|hCoV-19/Australia/NSW2155/2020|EPI ISL 500633|B.4|Australia|2020-03-09	Oceania|hCoV-19/Australia/VIC1012/2020|EPI ISL 430548|B.1.1|Australia|2020-04-01	0.0004746555	Oceania
Oceania|hCoV-19/Australia/NSW2154/2020|EPI ISL 500632|B.1.1|Australia|2020-03-09	Oceania|hCoV-19/Australia/VIC1012/2020|EPI ISL 430548|B.1.1|Australia|2020-04-01	0.0000677719	Oceania
Oceania|hCoV-19/Australia/VIC26/2020|EPI ISL 419745|B.3|Australia|2020-03-10	Oceania|hCoV-19/Australia/VIC1012/2020|EPI ISL 430548|B.1.1|Australia|2020-04-01	0.0003728606	Oceania
Oceania|hCoV-19/Australia/NSW31/2020|EPI ISL 417392|B.4|Australia|2020-03-10	Oceania|hCoV-19/Australia/VIC1012/2020|EPI ISL 430548|B.1.1|Australia|2020-04-01	0.0005085357	Oceania
Oceania|hCoV-19/Australia/VIC30/2020|EPI ISL 419749|B.4|Australia|2020-03-10	Oceania|hCoV-19/Australia/VIC1012/2020|EPI ISL 430548|B.1.1|Australia|2020-04-01	0.0004746318	Oceania
Oceania|hCoV-19/Australia/VIC36/2020|EPI ISL 419765|B|Australia|2020-03-10	Oceania|hCoV-19/Australia/VIC1012/2020|EPI ISL 430548|B.1.1|Australia|2020-04-01	0.0004406999	Oceania
Oceania|hCoV-19/Australia/VIC31/2020|EPI ISL 419750|B.1|Australia|2020-03-10	Oceania|hCoV-19/Australia/VIC1012/2020|EPI ISL 430548|B.1.1|Australia|2020-04-01	0.0002033493	Oceania
Oceania|hCoV-19/Australia/NSW36/2020|EPI ISL 417394|B.40|Australia|2020-03-10	Oceania|hCoV-19/Australia/VIC1012/2020|EPI ISL 430548|B.1.1|Australia|2020-04-01	0.0004807009	Oceania
Oceania|hCoV-19/Australia/NSW38/2020|EPI ISL 417396|B.6|Australia|2020-03-10	Oceania|hCoV-19/Australia/VIC1012/2020|EPI ISL 430548|B.1.1|Australia|2020-04-01	0.0004463426	Oceania
Oceania|hCoV-19/Australia/NSW41/2020|EPI ISL 417399|B.40|Australia|2020-03-10	Oceania|hCoV-19/Australia/VIC1012/2020|EPI ISL 430548|B.1.1|Australia|2020-04-01	0.0003776477	Oceania
Oceania|hCoV-19/Australia/NSW44/2020|EPI ISL 417400|B.6|Australia|2020-03-10	Oceania|hCoV-19/Australia/VIC1012/2020|EPI ISL 430548|B.1.1|Australia|2020-04-01	0.0004463295	Oceania
Oceania|hCoV-19/Australia/NSW46/2020|EPI ISL 427658|B.3|Australia|2020-03-10	Oceania|hCoV-19/Australia/VIC1012/2020|EPI ISL 430548|B.1.1|Australia|2020-04-01	0.0003434145	Oceania
Oceania|hCoV-19/Australia/NSW51/2020|EPI ISL 427660|B.40|Australia|2020-03-10	Oceania|hCoV-19/Australia/VIC1012/2020|EPI ISL 430548|B.1.1|Australia|2020-04-01	0.0003776606	Oceania
Oceania|hCoV-19/Australia/NSW376/2020|EPI ISL 451636|B.4|Australia|2020-03-10	Oceania|hCoV-19/Australia/VIC1012/2020|EPI ISL 430548|B.1.1|Australia|2020-04-01	0.0004807089	Oceania
Oceania|hCoV-19/Australia/NSW103/2020|EPI ISL 427657|B.1.5|Australia|2020-03-10	Oceania|hCoV-19/Australia/VIC1012/2020|EPI ISL 430548|B.1.1|Australia|2020-04-01	0.0001372940	Oceania
Oceania|hCoV-19/Australia/NSW63/2020|EPI ISL 427664|B|Australia|2020-03-10	Oceania|hCoV-19/Australia/VIC1012/2020|EPI ISL 430548|B.1.1|Australia|2020-04-01	0.0003089994	Oceania
Oceania|hCoV-19/Australia/NSW49/2020|EPI ISL 427659|B.6|Australia|2020-03-10	Oceania|hCoV-19/Australia/VIC1012/2020|EPI ISL 430548|B.1.1|Australia|2020-04-01	0.0004463580	Oceania
Oceania|hCoV-19/Australia/NSW2159/2020|EPI ISL 500637|B.1.5|Australia|2020-03-10	Oceania|hCoV-19/Australia/VIC1012/2020|EPI ISL 430548|B.1.1|Australia|2020-04-01	0.0001355634	Oceania
Oceania|hCoV-19/Australia/VIC29/2020|EPI ISL 419748|B.1.1|Australia|2020-03-10	Oceania|hCoV-19/Australia/VIC1012/2020|EPI ISL 430548|B.1.1|Australia|2020-04-01	0.0001016599	Oceania
Oceania|hCoV-19/Australia/NSW2139/2020|EPI ISL 500627|B.4|Australia|2020-03-10	Oceania|hCoV-19/Australia/VIC1012/2020|EPI ISL 430548|B.1.1|Australia|2020-04-01	0.0005425044	Oceania
Oceania|hCoV-19/New Zealand/20VR0712/2020|EPI ISL 456163|B.1.1|New Zealand|2020-03-11	Oceania|hCoV-19/Australia/VIC1012/2020|EPI ISL 430548|B.1.1|Australia|2020-04-01	0.0000338829	Oceania
Oceania|hCoV-19/Australia/QLDID921/2020|EPI ISL 417033|B.6|Australia|2020-03-11	Oceania|hCoV-19/Australia/VIC1012/2020|EPI ISL 430548|B.1.1|Australia|2020-04-01	0.0004406871	Oceania
Oceania|hCoV-19/Australia/VIC44/2020|EPI ISL 419767|B.1|Australia|2020-03-11	Oceania|hCoV-19/Australia/VIC1012/2020|EPI ISL 430548|B.1.1|Australia|2020-04-01	0.0001694512	Oceania
Oceania|hCoV-19/Australia/VIC39/2020|EPI ISL 419757|B.1|Australia|2020-03-11	Oceania|hCoV-19/Australia/VIC1012/2020|EPI ISL 430548|B.1.1|Australia|2020-04-01	0.0002711593	Oceania
Oceania|hCoV-19/Australia/QLDID920/2020|EPI ISL 417032|B.1.5|Australia|2020-03-11	Oceania|hCoV-19/Australia/VIC1012/2020|EPI ISL 430548|B.1.1|Australia|2020-04-01	0.0001355543	Oceania
Oceania|hCoV-19/Australia/VIC45/2020|EPI ISL 419802|B.1.1|Australia|2020-03-11	Oceania|hCoV-19/Australia/VIC1012/2020|EPI ISL 430548|B.1.1|Australia|2020-04-01	0.0000338829	Oceania
Oceania|hCoV-19/Australia/NSW40/2020|EPI ISL 417398|B.4|Australia|2020-03-11	Oceania|hCoV-19/Australia/VIC1012/2020|EPI ISL 430548|B.1.1|Australia|2020-04-01	0.0005150535	Oceania
Oceania|hCoV-19/Australia/NSW52/2020|EPI ISL 417405|B|Australia|2020-03-11	Oceania|hCoV-19/Australia/VIC1012/2020|EPI ISL 430548|B.1.1|Australia|2020-04-01	0.0003776477	Oceania
Oceania|hCoV-19/Australia/NSW39/2020|EPI ISL 417397|B.1.5|Australia|2020-03-11	Oceania|hCoV-19/Australia/VIC1012/2020|EPI ISL 430548|B.1.1|Australia|2020-04-01	0.0001372893	Oceania
Oceania|hCoV-19/Australia/NSW102/2020|EPI ISL 427656|B.1.5|Australia|2020-03-11	Oceania|hCoV-19/Australia/VIC1012/2020|EPI ISL 430548|B.1.1|Australia|2020-04-01	0.0001372940	Oceania
Oceania|hCoV-19/Australia/NSW34/2020|EPI ISL 427655|B.4|Australia|2020-03-11	Oceania|hCoV-19/Australia/VIC1012/2020|EPI ISL 430548|B.1.1|Australia|2020-04-01	0.0004807175	Oceania
Oceania|hCoV-19/Australia/VIC38/2020|EPI ISL 419756|B.1.6|Australia|2020-03-11	Oceania|hCoV-19/Australia/VIC1012/2020|EPI ISL 430548|B.1.1|Australia|2020-04-01	0.0002372426	Oceania
Oceania|hCoV-19/Australia/NSW218/2020|EPI ISL 427665|B.3|Australia|2020-03-11	Oceania|hCoV-19/Australia/VIC1012/2020|EPI ISL 430548|B.1.1|Australia|2020-04-01	0.0003776780	Oceania
Oceania|hCoV-19/Australia/VIC43/2020|EPI ISL 419763|B.1.1|Australia|2020-03-11	Oceania|hCoV-19/Australia/VIC1012/2020|EPI ISL 430548|B.1.1|Australia|2020-04-01	0.0000677773	Oceania
Oceania|hCoV-19/Australia/NSW2156/2020|EPI ISL 500634|B.39|Australia|2020-03-11	Oceania|hCoV-19/Australia/VIC1012/2020|EPI ISL 430548|B.1.1|Australia|2020-04-01	0.0005085873	Oceania
Oceania|hCoV-19/Australia/TAS124/2020|EPI ISL 522589|B|Australia|2020-03-11	Oceania|hCoV-19/Australia/VIC1012/2020|EPI ISL 430548|B.1.1|Australia|2020-04-01	0.0004130367	Oceania
Oceania|hCoV-19/New Zealand/CoV002/2020|EPI ISL 417212|B.31|New Zealand|2020-03-11	Oceania|hCoV-19/Australia/VIC1012/2020|EPI ISL 430548|B.1.1|Australia|2020-04-01	0.0005104901	Oceania
Oceania|hCoV-19/Australia/VIC50/2020|EPI ISL 419766|B.1|Australia|2020-03-12	Oceania|hCoV-19/Australia/VIC1012/2020|EPI ISL 430548|B.1.1|Australia|2020-04-01	0.0002033493	Oceania
Oceania|hCoV-19/Australia/VIC55/2020|EPI ISL 419776|B|Australia|2020-03-12	Oceania|hCoV-19/Australia/VIC1012/2020|EPI ISL 430548|B.1.1|Australia|2020-04-01	0.0004406871	Oceania
Oceania|hCoV-19/Australia/VIC52/2020|EPI ISL 419768|B.1.1.71|Australia|2020-03-12	Oceania|hCoV-19/Australia/VIC1012/2020|EPI ISL 430548|B.1.1|Australia|2020-04-01	0.0001355401	Oceania
Oceania|hCoV-19/Australia/VIC58/2020|EPI ISL 419784|B.4|Australia|2020-03-12	Oceania|hCoV-19/Australia/VIC1012/2020|EPI ISL 430548|B.1.1|Australia|2020-04-01	0.0004406999	Oceania
Oceania|hCoV-19/Australia/VIC54/2020|EPI ISL 419770|B.1|Australia|2020-03-12	Oceania|hCoV-19/Australia/VIC1012/2020|EPI ISL 430548|B.1.1|Australia|2020-04-01	0.0001694512	Oceania
Oceania|hCoV-19/Australia/VIC47/2020|EPI ISL 419759|B.40|Australia|2020-03-12	Oceania|hCoV-19/Australia/VIC1012/2020|EPI ISL 430548|B.1.1|Australia|2020-04-01	0.0006103375	Oceania
Oceania|hCoV-19/Australia/NSW50/2020|EPI ISL 417404|B.1.1|Australia|2020-03-12	Oceania|hCoV-19/Australia/VIC1012/2020|EPI ISL 430548|B.1.1|Australia|2020-04-01	0.0000686345	Oceania
Oceania|hCoV-19/Australia/NSW254/2020|EPI ISL 451519|B.4|Australia|2020-03-12	Oceania|hCoV-19/Australia/VIC1012/2020|EPI ISL 430548|B.1.1|Australia|2020-04-01	0.0005837649	Oceania
Oceania|hCoV-19/Australia/VIC48/2020|EPI ISL 419762|B.1|Australia|2020-03-12	Oceania|hCoV-19/Australia/VIC1012/2020|EPI ISL 430548|B.1.1|Australia|2020-04-01	0.0002033561	Oceania
Oceania|hCoV-19/Australia/NSW2158/2020|EPI ISL 500636|B.1.5|Australia|2020-03-12	Oceania|hCoV-19/Australia/VIC1012/2020|EPI ISL 430548|B.1.1|Australia|2020-04-01	0.0001694627	Oceania
Oceania|hCoV-19/Australia/VIC49/2020|EPI ISL 419764|B.1|Australia|2020-03-12	Oceania|hCoV-19/Australia/VIC1012/2020|EPI ISL 430548|B.1.1|Australia|2020-04-01	0.0002373261	Oceania
Oceania|hCoV-19/New Zealand/20VR0334/2020|EPI ISL 456157|B.1|New Zealand|2020-03-12	Oceania|hCoV-19/Australia/VIC1012/2020|EPI ISL 430548|B.1.1|Australia|2020-04-01	0.0002408066	Oceania
Oceania|hCoV-19/Australia/VIC62/2020|EPI ISL 419774|B.1|Australia|2020-03-13	Oceania|hCoV-19/Australia/VIC1012/2020|EPI ISL 430548|B.1.1|Australia|2020-04-01	0.0001694513	Oceania
Oceania|hCoV-19/Australia/NSW2011/2020|EPI ISL 500598|B.4|Australia|2020-03-13	Oceania|hCoV-19/Australia/VIC1012/2020|EPI ISL 430548|B.1.1|Australia|2020-04-01	0.0006103444	Oceania
Oceania|hCoV-19/Australia/VIC66/2020|EPI ISL 419780|B.4|Australia|2020-03-13	Oceania|hCoV-19/Australia/VIC1012/2020|EPI ISL 430548|B.1.1|Australia|2020-04-01	0.0004406999	Oceania
Oceania|hCoV-19/Australia/VIC70/2020|EPI ISL 419786|B|Australia|2020-03-13	Oceania|hCoV-19/Australia/VIC1012/2020|EPI ISL 430548|B.1.1|Australia|2020-04-01	0.0004067797	Oceania
Oceania|hCoV-19/Australia/WA02/2020|EPI ISL 420532|B.1.98|Australia|2020-03-13	Oceania|hCoV-19/Australia/VIC1012/2020|EPI ISL 430548|B.1.1|Australia|2020-04-01	0.0001697109	Oceania
Oceania|hCoV-19/Australia/NSW45/2020|EPI ISL 417401|B.6|Australia|2020-03-13	Oceania|hCoV-19/Australia/VIC1012/2020|EPI ISL 430548|B.1.1|Australia|2020-04-01	0.0004119878	Oceania
Oceania|hCoV-19/Australia/NSW47/2020|EPI ISL 417402|B.1.5|Australia|2020-03-13	Oceania|hCoV-19/Australia/VIC1012/2020|EPI ISL 430548|B.1.1|Australia|2020-04-01	0.0002059547	Oceania
Oceania|hCoV-19/Australia/NSW607/2020|EPI ISL 490017|B.40|Australia|2020-03-13	Oceania|hCoV-19/Australia/VIC1012/2020|EPI ISL 430548|B.1.1|Australia|2020-04-01	0.0003776606	Oceania
Oceania|hCoV-19/Australia/NSW592/2020|EPI ISL 478704|B.1.5|Australia|2020-03-13	Oceania|hCoV-19/Australia/VIC1012/2020|EPI ISL 430548|B.1.1|Australia|2020-04-01	0.0001372940	Oceania
Oceania|hCoV-19/Australia/NSW2147/2020|EPI ISL 500628|B.1.5|Australia|2020-03-13	Oceania|hCoV-19/Australia/VIC1012/2020|EPI ISL 430548|B.1.1|Australia|2020-04-01	0.0002033630	Oceania
Oceania|hCoV-19/Australia/VIC64/2020|EPI ISL 419778|B.1|Australia|2020-03-13	Oceania|hCoV-19/Australia/VIC1012/2020|EPI ISL 430548|B.1.1|Australia|2020-04-01	0.0002713125	Oceania
Oceania|hCoV-19/Australia/VIC61/2020|EPI ISL 419773|B|Australia|2020-03-13	Oceania|hCoV-19/Australia/VIC1012/2020|EPI ISL 430548|B.1.1|Australia|2020-04-01	0.0004436248	Oceania
Oceania|hCoV-19/Australia/VIC63/2020|EPI ISL 419775|B.1|Australia|2020-03-13	Oceania|hCoV-19/Australia/VIC1012/2020|EPI ISL 430548|B.1.1|Australia|2020-04-01	0.0001700910	Oceania
Oceania|hCoV-19/Australia/VIC82/2020|EPI ISL 419794|B.40|Australia|2020-03-14	Oceania|hCoV-19/Australia/VIC1012/2020|EPI ISL 430548|B.1.1|Australia|2020-04-01	0.0004746096	Oceania
Oceania|hCoV-19/Australia/VIC83/2020|EPI ISL 419799|B|Australia|2020-03-14	Oceania|hCoV-19/Australia/VIC1012/2020|EPI ISL 430548|B.1.1|Australia|2020-04-01	0.0004408665	Oceania
Oceania|hCoV-19/Australia/VIC80/2020|EPI ISL 419792|B.40|Australia|2020-03-14	Oceania|hCoV-19/Australia/VIC1012/2020|EPI ISL 430548|B.1.1|Australia|2020-04-01	0.0004406999	Oceania
Oceania|hCoV-19/Australia/NSW2005/2020|EPI ISL 500597|B.1|Australia|2020-03-14	Oceania|hCoV-19/Australia/VIC1012/2020|EPI ISL 430548|B.1.1|Australia|2020-04-01	0.0002033552	Oceania
Oceania|hCoV-19/Australia/VIC84/2020|EPI ISL 419803|B.39|Australia|2020-03-14	Oceania|hCoV-19/Australia/VIC1012/2020|EPI ISL 430548|B.1.1|Australia|2020-04-01	0.0005085445	Oceania
Oceania|hCoV-19/Australia/VIC78/2020|EPI ISL 419790|B|Australia|2020-03-14	Oceania|hCoV-19/Australia/VIC1012/2020|EPI ISL 430548|B.1.1|Australia|2020-04-01	0.0003389878	Oceania
Oceania|hCoV-19/Australia/QLDID923/2020|EPI ISL 418801|B.1|Australia|2020-03-14	Oceania|hCoV-19/Australia/VIC1012/2020|EPI ISL 430548|B.1.1|Australia|2020-04-01	0.0001694512	Oceania
Oceania|hCoV-19/Australia/WA03/2020|EPI ISL 420533|B.1|Australia|2020-03-14	Oceania|hCoV-19/Australia/VIC1012/2020|EPI ISL 430548|B.1.1|Australia|2020-04-01	0.0002036667	Oceania
Oceania|hCoV-19/Australia/WA01/2020|EPI ISL 420531|B.1.98|Australia|2020-03-14	Oceania|hCoV-19/Australia/VIC1012/2020|EPI ISL 430548|B.1.1|Australia|2020-04-01	0.0002036572	Oceania
Oceania|hCoV-19/Australia/NSW54/2020|EPI ISL 417407|B.1.1|Australia|2020-03-14	Oceania|hCoV-19/Australia/VIC1012/2020|EPI ISL 430548|B.1.1|Australia|2020-04-01	0.0000343165	Oceania
Oceania|hCoV-19/Australia/NSW48/2020|EPI ISL 417403|B.6|Australia|2020-03-14	Oceania|hCoV-19/Australia/VIC1012/2020|EPI ISL 430548|B.1.1|Australia|2020-04-01	0.0004119878	Oceania
Oceania|hCoV-19/Australia/NSW256/2020|EPI ISL 451521|B.4|Australia|2020-03-14	Oceania|hCoV-19/Australia/VIC1012/2020|EPI ISL 430548|B.1.1|Australia|2020-04-01	0.0004806948	Oceania
Oceania|hCoV-19/Australia/NSW583/2020|EPI ISL 478695|B.40|Australia|2020-03-14	Oceania|hCoV-19/Australia/VIC1012/2020|EPI ISL 430548|B.1.1|Australia|2020-04-01	0.0003776606	Oceania
Oceania|hCoV-19/Australia/NSW582/2020|EPI ISL 478694|B.40|Australia|2020-03-14	Oceania|hCoV-19/Australia/VIC1012/2020|EPI ISL 430548|B.1.1|Australia|2020-04-01	0.0004120020	Oceania
Oceania|hCoV-19/Australia/VIC79/2020|EPI ISL 419791|B.40|Australia|2020-03-14	Oceania|hCoV-19/Australia/VIC1012/2020|EPI ISL 430548|B.1.1|Australia|2020-04-01	0.0004067934	Oceania
Oceania|hCoV-19/Australia/NSW2146/2020|EPI ISL 509503|B.40|Australia|2020-03-14	Oceania|hCoV-19/Australia/VIC1012/2020|EPI ISL 430548|B.1.1|Australia|2020-04-01	0.0004067935	Oceania
Oceania|hCoV-19/Australia/VIC81/2020|EPI ISL 419793|B.40|Australia|2020-03-14	Oceania|hCoV-19/Australia/VIC1012/2020|EPI ISL 430548|B.1.1|Australia|2020-04-01	0.0004067935	Oceania
Oceania|hCoV-19/Australia/SAP215/2020|EPI ISL 468001|B.1.1|Australia|2020-03-14	Oceania|hCoV-19/Australia/VIC1012/2020|EPI ISL 430548|B.1.1|Australia|2020-04-01	0.0000338944	Oceania
Oceania|hCoV-19/Australia/VIC87/2020|EPI ISL 419797|B.40|Australia|2020-03-15	Oceania|hCoV-19/Australia/VIC1012/2020|EPI ISL 430548|B.1.1|Australia|2020-04-01	0.0004746097	Oceania
Oceania|hCoV-19/Australia/NSW2144/2020|EPI ISL 527008|B.39|Australia|2020-03-15	Oceania|hCoV-19/Australia/VIC1012/2020|EPI ISL 430548|B.1.1|Australia|2020-04-01	0.0005085446	Oceania
Oceania|hCoV-19/Australia/SAP111/2020|EPI ISL 451131|B.1.1|Australia|2020-03-15	Oceania|hCoV-19/Australia/VIC1012/2020|EPI ISL 430548|B.1.1|Australia|2020-04-01	0.0000338829	Oceania
Oceania|hCoV-19/Australia/VIC90/2020|EPI ISL 419801|B.1.1|Australia|2020-03-15	Oceania|hCoV-19/Australia/VIC1012/2020|EPI ISL 430548|B.1.1|Australia|2020-04-01	0.0000677692	Oceania
Oceania|hCoV-19/Australia/NSW2004/2020|EPI ISL 500596|B.1.5|Australia|2020-03-15	Oceania|hCoV-19/Australia/VIC1012/2020|EPI ISL 430548|B.1.1|Australia|2020-04-01	0.0002372347	Oceania
Oceania|hCoV-19/Australia/VIC89/2020|EPI ISL 419800|B.1|Australia|2020-03-15	Oceania|hCoV-19/Australia/VIC1012/2020|EPI ISL 430548|B.1.1|Australia|2020-04-01	0.0002372526	Oceania
Oceania|hCoV-19/New Zealand/20VR0276/2020|EPI ISL 416539|A|New Zealand|2020-03-15	Oceania|hCoV-19/Australia/VIC1012/2020|EPI ISL 430548|B.1.1|Australia|2020-04-01	0.0004745876	Oceania
Oceania|hCoV-19/Australia/ACT0082/2020|EPI ISL 498542|B.1.1|Australia|2020-03-15	Oceania|hCoV-19/Australia/VIC1012/2020|EPI ISL 430548|B.1.1|Australia|2020-04-01	0.0000677673	Oceania
Oceania|hCoV-19/Australia/VIC92/2020|EPI ISL 419809|B.1.5|Australia|2020-03-15	Oceania|hCoV-19/Australia/VIC1012/2020|EPI ISL 430548|B.1.1|Australia|2020-04-01	0.0001355543	Oceania
Oceania|hCoV-19/Australia/NSW112/2020|EPI ISL 427666|B.1.5|Australia|2020-03-15	Oceania|hCoV-19/Australia/VIC1012/2020|EPI ISL 430548|B.1.1|Australia|2020-04-01	0.0002059618	Oceania
Oceania|hCoV-19/Australia/VIC91/2020|EPI ISL 419804|B.1.5|Australia|2020-03-15	Oceania|hCoV-19/Australia/VIC1012/2020|EPI ISL 430548|B.1.1|Australia|2020-04-01	0.0002033663	Oceania
Oceania|hCoV-19/Australia/SAP220/2020|EPI ISL 467995|B.1.5|Australia|2020-03-15	Oceania|hCoV-19/Australia/VIC1012/2020|EPI ISL 430548|B.1.1|Australia|2020-04-01	0.0002048240	Oceania
Oceania|hCoV-19/Australia/VIC09/2020|EPI ISL 416515|B|Australia|2020-03-15	Oceania|hCoV-19/Australia/VIC1012/2020|EPI ISL 430548|B.1.1|Australia|2020-04-01	0.0004428785	Oceania
Oceania|hCoV-19/Australia/VIC93/2020|EPI ISL 419815|B.3|Australia|2020-03-15	Oceania|hCoV-19/Australia/VIC1012/2020|EPI ISL 430548|B.1.1|Australia|2020-04-01	0.0003754820	Oceania
Oceania|hCoV-19/Australia/SAP410/2020|EPI ISL 492175|B.6|Australia|2020-03-15	Oceania|hCoV-19/Australia/VIC1012/2020|EPI ISL 430548|B.1.1|Australia|2020-04-01	0.0005669942	Oceania
Oceania|hCoV-19/Australia/SAP439/2020|EPI ISL 508130|B.6|Australia|2020-03-16	Oceania|hCoV-19/Australia/VIC1012/2020|EPI ISL 430548|B.1.1|Australia|2020-04-01	0.0004406866	Oceania
Oceania|hCoV-19/Australia/VIC97/2020|EPI ISL 419808|B.4|Australia|2020-03-16	Oceania|hCoV-19/Australia/VIC1012/2020|EPI ISL 430548|B.1.1|Australia|2020-04-01	0.0004406999	Oceania
Oceania|hCoV-19/Australia/VIC99/2020|EPI ISL 419811|B.1|Australia|2020-03-16	Oceania|hCoV-19/Australia/VIC1012/2020|EPI ISL 430548|B.1.1|Australia|2020-04-01	0.0003389691	Oceania
Oceania|hCoV-19/Australia/VIC141/2020|EPI ISL 419838|B.1.5|Australia|2020-03-16	Oceania|hCoV-19/Australia/VIC1012/2020|EPI ISL 430548|B.1.1|Australia|2020-04-01	0.0001355543	Oceania
Oceania|hCoV-19/Australia/SAP112/2020|EPI ISL 468016|B.1.1|Australia|2020-03-16	Oceania|hCoV-19/Australia/VIC1012/2020|EPI ISL 430548|B.1.1|Australia|2020-04-01	0.0000338829	Oceania
Oceania|hCoV-19/Australia/VIC142/2020|EPI ISL 419839|B.1|Australia|2020-03-16	Oceania|hCoV-19/Australia/VIC1012/2020|EPI ISL 430548|B.1.1|Australia|2020-04-01	0.0002372568	Oceania
Oceania|hCoV-19/Australia/NSW2151/2020|EPI ISL 500631|B|Australia|2020-03-16	Oceania|hCoV-19/Australia/VIC1012/2020|EPI ISL 430548|B.1.1|Australia|2020-04-01	0.0003050517	Oceania
Oceania|hCoV-19/Australia/NSW2149/2020|EPI ISL 500630|B.1.1.10|Australia|2020-03-16	Oceania|hCoV-19/Australia/VIC1012/2020|EPI ISL 430548|B.1.1|Australia|2020-04-01	0.0001016559	Oceania
Oceania|hCoV-19/New Zealand/20VR0993/2020|EPI ISL 456176|B|New Zealand|2020-03-16	Oceania|hCoV-19/Australia/VIC1012/2020|EPI ISL 430548|B.1.1|Australia|2020-04-01	0.0003389720	Oceania
Oceania|hCoV-19/Australia/VIC143/2020|EPI ISL 419840|B.1.1|Australia|2020-03-16	Oceania|hCoV-19/Australia/VIC1012/2020|EPI ISL 430548|B.1.1|Australia|2020-04-01	0.0001016530	Oceania
Oceania|hCoV-19/Australia/VIC96/2020|EPI ISL 419807|B|Australia|2020-03-16	Oceania|hCoV-19/Australia/VIC1012/2020|EPI ISL 430548|B.1.1|Australia|2020-04-01	0.0003050685	Oceania
Oceania|hCoV-19/Australia/NSW58/2020|EPI ISL 417410|B.40|Australia|2020-03-16	Oceania|hCoV-19/Australia/VIC1012/2020|EPI ISL 430548|B.1.1|Australia|2020-04-01	0.0004120000	Oceania
Oceania|hCoV-19/Australia/NSW57/2020|EPI ISL 417409|B.40|Australia|2020-03-16	Oceania|hCoV-19/Australia/VIC1012/2020|EPI ISL 430548|B.1.1|Australia|2020-04-01	0.0004806867	Oceania
Oceania|hCoV-19/Australia/NSW104/2020|EPI ISL 427677|B.1.5|Australia|2020-03-16	Oceania|hCoV-19/Australia/VIC1012/2020|EPI ISL 430548|B.1.1|Australia|2020-04-01	0.0001372940	Oceania
Oceania|hCoV-19/Australia/NSW75/2020|EPI ISL 427703|B.40|Australia|2020-03-16	Oceania|hCoV-19/Australia/VIC1012/2020|EPI ISL 430548|B.1.1|Australia|2020-04-01	0.0003776606	Oceania
Oceania|hCoV-19/Australia/NSW88/2020|EPI ISL 427702|B.40|Australia|2020-03-16	Oceania|hCoV-19/Australia/VIC1012/2020|EPI ISL 430548|B.1.1|Australia|2020-04-01	0.0004463660	Oceania
Oceania|hCoV-19/Australia/NSW158/2020|EPI ISL 427735|B.1.1|Australia|2020-03-16	Oceania|hCoV-19/Australia/VIC1012/2020|EPI ISL 430548|B.1.1|Australia|2020-04-01	0.0000686369	Oceania
Oceania|hCoV-19/Australia/NSW111/2020|EPI ISL 427661|B.1.5|Australia|2020-03-16	Oceania|hCoV-19/Australia/VIC1012/2020|EPI ISL 430548|B.1.1|Australia|2020-04-01	0.0002059618	Oceania
Oceania|hCoV-19/Australia/VIC146/2020|EPI ISL 419843|B.40|Australia|2020-03-17	Oceania|hCoV-19/Australia/VIC1012/2020|EPI ISL 430548|B.1.1|Australia|2020-04-01	0.0004406870	Oceania
Oceania|hCoV-19/Australia/VIC327/2020|EPI ISL 426637|B.40|Australia|2020-03-17	Oceania|hCoV-19/Australia/VIC1012/2020|EPI ISL 430548|B.1.1|Australia|2020-04-01	0.0004067797	Oceania
Oceania|hCoV-19/Australia/VIC157/2020|EPI ISL 419854|B.1|Australia|2020-03-17	Oceania|hCoV-19/Australia/VIC1012/2020|EPI ISL 430548|B.1.1|Australia|2020-04-01	0.0002372526	Oceania
Oceania|hCoV-19/Australia/VIC151/2020|EPI ISL 419848|B|Australia|2020-03-17	Oceania|hCoV-19/Australia/VIC1012/2020|EPI ISL 430548|B.1.1|Australia|2020-04-01	0.0005085209	Oceania
Oceania|hCoV-19/Australia/VIC154/2020|EPI ISL 419851|B.1.5|Australia|2020-03-17	Oceania|hCoV-19/Australia/VIC1012/2020|EPI ISL 430548|B.1.1|Australia|2020-04-01	0.0002033457	Oceania
Oceania|hCoV-19/Australia/VIC144/2020|EPI ISL 419841|B.1.1|Australia|2020-03-17	Oceania|hCoV-19/Australia/VIC1012/2020|EPI ISL 430548|B.1.1|Australia|2020-04-01	0.0000677673	Oceania
Oceania|hCoV-19/Australia/VIC148/2020|EPI ISL 419845|B.1|Australia|2020-03-17	Oceania|hCoV-19/Australia/VIC1012/2020|EPI ISL 430548|B.1.1|Australia|2020-04-01	0.0002033493	Oceania
Oceania|hCoV-19/Australia/VIC153/2020|EPI ISL 419850|B.1.1|Australia|2020-03-17	Oceania|hCoV-19/Australia/VIC1012/2020|EPI ISL 430548|B.1.1|Australia|2020-04-01	0.0001016530	Oceania
Oceania|hCoV-19/Australia/VIC152/2020|EPI ISL 419849|B|Australia|2020-03-17	Oceania|hCoV-19/Australia/VIC1012/2020|EPI ISL 430548|B.1.1|Australia|2020-04-01	0.0004067797	Oceania
Oceania|hCoV-19/Australia/VIC106/2020|EPI ISL 419820|B.1.5|Australia|2020-03-17	Oceania|hCoV-19/Australia/VIC1012/2020|EPI ISL 430548|B.1.1|Australia|2020-04-01	0.0002372416	Oceania
Oceania|hCoV-19/Australia/VIC329/2020|EPI ISL 426639|B.1.5|Australia|2020-03-17	Oceania|hCoV-19/Australia/VIC1012/2020|EPI ISL 430548|B.1.1|Australia|2020-04-01	0.0002033587	Oceania
Oceania|hCoV-19/Australia/VIC149/2020|EPI ISL 419846|B.1|Australia|2020-03-17	Oceania|hCoV-19/Australia/VIC1012/2020|EPI ISL 430548|B.1.1|Australia|2020-04-01	0.0002711688	Oceania
Oceania|hCoV-19/Australia/VIC156/2020|EPI ISL 419853|B.1.1|Australia|2020-03-17	Oceania|hCoV-19/Australia/VIC1012/2020|EPI ISL 430548|B.1.1|Australia|2020-04-01	0.0000338829	Oceania
Oceania|hCoV-19/Australia/VIC155/2020|EPI ISL 419852|B.1|Australia|2020-03-17	Oceania|hCoV-19/Australia/VIC1012/2020|EPI ISL 430548|B.1.1|Australia|2020-04-01	0.0002372457	Oceania
Oceania|hCoV-19/Australia/VIC105/2020|EPI ISL 419819|B.1.255|Australia|2020-03-17	Oceania|hCoV-19/Australia/VIC1012/2020|EPI ISL 430548|B.1.1|Australia|2020-04-01	0.0002372457	Oceania
Oceania|hCoV-19/New Zealand/20VR0994/2020|EPI ISL 456177|B.31|New Zealand|2020-03-17	Oceania|hCoV-19/Australia/VIC1012/2020|EPI ISL 430548|B.1.1|Australia|2020-04-01	0.0005088008	Oceania
Oceania|hCoV-19/Australia/NSW62/2020|EPI ISL 417412|B.3|Australia|2020-03-17	Oceania|hCoV-19/Australia/VIC1012/2020|EPI ISL 430548|B.1.1|Australia|2020-04-01	0.0003432967	Oceania
Oceania|hCoV-19/Australia/SAP181/2020|EPI ISL 492122|B.1|Australia|2020-03-18	Oceania|hCoV-19/Australia/VIC1012/2020|EPI ISL 430548|B.1.1|Australia|2020-04-01	0.0002372567	Oceania
Oceania|hCoV-19/Australia/QLDID924/2020|EPI ISL 418802|B.1.1|Australia|2020-03-18	Oceania|hCoV-19/Australia/VIC1012/2020|EPI ISL 430548|B.1.1|Australia|2020-04-01	0.0000677673	Oceania
Oceania|hCoV-19/Australia/VIC174/2020|EPI ISL 419871|B.1.5|Australia|2020-03-18	Oceania|hCoV-19/Australia/VIC1012/2020|EPI ISL 430548|B.1.1|Australia|2020-04-01	0.0001355543	Oceania
Oceania|hCoV-19/Australia/VIC166/2020|EPI ISL 419863|B.1|Australia|2020-03-18	Oceania|hCoV-19/Australia/VIC1012/2020|EPI ISL 430548|B.1.1|Australia|2020-04-01	0.0002711640	Oceania
Oceania|hCoV-19/Australia/SAP159/2020|EPI ISL 492116|B.1.1|Australia|2020-03-18	Oceania|hCoV-19/Australia/VIC1012/2020|EPI ISL 430548|B.1.1|Australia|2020-04-01	0.0001355527	Oceania
Oceania|hCoV-19/Australia/VIC170/2020|EPI ISL 419867|B.1.5|Australia|2020-03-18	Oceania|hCoV-19/Australia/VIC1012/2020|EPI ISL 430548|B.1.1|Australia|2020-04-01	0.0002372347	Oceania
Oceania|hCoV-19/Australia/VIC163/2020|EPI ISL 419860|B.1.1|Australia|2020-03-18	Oceania|hCoV-19/Australia/VIC1012/2020|EPI ISL 430548|B.1.1|Australia|2020-04-01	0.0001016577	Oceania
Oceania|hCoV-19/Australia/VIC176/2020|EPI ISL 419873|B.31|Australia|2020-03-18	Oceania|hCoV-19/Australia/VIC1012/2020|EPI ISL 430548|B.1.1|Australia|2020-04-01	0.0004746318	Oceania
Oceania|hCoV-19/Australia/VIC171/2020|EPI ISL 419868|B.40|Australia|2020-03-18	Oceania|hCoV-19/Australia/VIC1012/2020|EPI ISL 430548|B.1.1|Australia|2020-04-01	0.0005764012	Oceania
Oceania|hCoV-19/Australia/QLDID926/2020|EPI ISL 418804|B.1.1|Australia|2020-03-18	Oceania|hCoV-19/Australia/VIC1012/2020|EPI ISL 430548|B.1.1|Australia|2020-04-01	0.0001016577	Oceania
Oceania|hCoV-19/Australia/VIC172/2020|EPI ISL 419869|B.40|Australia|2020-03-18	Oceania|hCoV-19/Australia/VIC1012/2020|EPI ISL 430548|B.1.1|Australia|2020-04-01	0.0005085446	Oceania
Oceania|hCoV-19/Australia/VIC158/2020|EPI ISL 419855|B.1|Australia|2020-03-18	Oceania|hCoV-19/Australia/VIC1012/2020|EPI ISL 430548|B.1.1|Australia|2020-04-01	0.0003389848	Oceania
Oceania|hCoV-19/Australia/QLDID925/2020|EPI ISL 418803|B.1|Australia|2020-03-18	Oceania|hCoV-19/Australia/VIC1012/2020|EPI ISL 430548|B.1.1|Australia|2020-04-01	0.0002033493	Oceania
Oceania|hCoV-19/Australia/VIC178/2020|EPI ISL 419875|B.1.1|Australia|2020-03-18	Oceania|hCoV-19/Australia/VIC1012/2020|EPI ISL 430548|B.1.1|Australia|2020-04-01	0.0001016530	Oceania
Oceania|hCoV-19/Australia/VIC109/2020|EPI ISL 419718|B.1.1|Australia|2020-03-18	Oceania|hCoV-19/Australia/VIC1012/2020|EPI ISL 430548|B.1.1|Australia|2020-04-01	0.0000338829	Oceania
Oceania|hCoV-19/New Zealand/20VR0760/2020|EPI ISL 456165|B.1.5|New Zealand|2020-03-18	Oceania|hCoV-19/Australia/VIC1012/2020|EPI ISL 430548|B.1.1|Australia|2020-04-01	0.0001695087	Oceania
Oceania|hCoV-19/New Zealand/20VR0770/2020|EPI ISL 456168|B.39|New Zealand|2020-03-18	Oceania|hCoV-19/Australia/VIC1012/2020|EPI ISL 430548|B.1.1|Australia|2020-04-01	0.0005088806	Oceania
Oceania|hCoV-19/Australia/SAP186/2020|EPI ISL 492125|B.1|Australia|2020-03-19	Oceania|hCoV-19/Australia/VIC1012/2020|EPI ISL 430548|B.1.1|Australia|2020-04-01	0.0002711688	Oceania
Oceania|hCoV-19/Australia/SAP368/2020|EPI ISL 492133|B.1.1|Australia|2020-03-19	Oceania|hCoV-19/Australia/VIC1012/2020|EPI ISL 430548|B.1.1|Australia|2020-04-01	0.0000677692	Oceania
Oceania|hCoV-19/Australia/NSW2169/2020|EPI ISL 500640|B.6|Australia|2020-03-19	Oceania|hCoV-19/Australia/VIC1012/2020|EPI ISL 430548|B.1.1|Australia|2020-04-01	0.0005424492	Oceania
Oceania|hCoV-19/Australia/VIC186/2020|EPI ISL 419882|B.40|Australia|2020-03-19	Oceania|hCoV-19/Australia/VIC1012/2020|EPI ISL 430548|B.1.1|Australia|2020-04-01	0.0004746318	Oceania
Oceania|hCoV-19/Australia/VIC184/2020|EPI ISL 419880|B.1|Australia|2020-03-19	Oceania|hCoV-19/Australia/VIC1012/2020|EPI ISL 430548|B.1.1|Australia|2020-04-01	0.0002372457	Oceania
Oceania|hCoV-19/Australia/VIC203/2020|EPI ISL 419898|B.40|Australia|2020-03-19	Oceania|hCoV-19/Australia/VIC1012/2020|EPI ISL 430548|B.1.1|Australia|2020-04-01	0.0006102914	Oceania
Oceania|hCoV-19/Australia/SAP395/2020|EPI ISL 492160|B.1.1|Australia|2020-03-19	Oceania|hCoV-19/Australia/VIC1012/2020|EPI ISL 430548|B.1.1|Australia|2020-04-01	0.0001016559	Oceania
Oceania|hCoV-19/New Zealand/20VR1110/2020|EPI ISL 456191|B.1.5|New Zealand|2020-03-19	Oceania|hCoV-19/Australia/VIC1012/2020|EPI ISL 430548|B.1.1|Australia|2020-04-01	0.0002372678	Oceania
Oceania|hCoV-19/Australia/VIC180/2020|EPI ISL 419877|B|Australia|2020-03-19	Oceania|hCoV-19/Australia/VIC1012/2020|EPI ISL 430548|B.1.1|Australia|2020-04-01	0.0003050375	Oceania
Oceania|hCoV-19/Australia/WA36/2020|EPI ISL 470853|B.39|Australia|2020-03-19	Oceania|hCoV-19/Australia/VIC1012/2020|EPI ISL 430548|B.1.1|Australia|2020-04-01	0.0005085209	Oceania
Oceania|hCoV-19/Australia/VIC192/2020|EPI ISL 419888|B.1|Australia|2020-03-19	Oceania|hCoV-19/Australia/VIC1012/2020|EPI ISL 430548|B.1.1|Australia|2020-04-01	0.0001694512	Oceania
Oceania|hCoV-19/Australia/VIC201/2020|EPI ISL 419896|B.1|Australia|2020-03-19	Oceania|hCoV-19/Australia/VIC1012/2020|EPI ISL 430548|B.1.1|Australia|2020-04-01	0.0002372457	Oceania
Oceania|hCoV-19/Australia/VIC188/2020|EPI ISL 419884|B.6|Australia|2020-03-19	Oceania|hCoV-19/Australia/VIC1012/2020|EPI ISL 430548|B.1.1|Australia|2020-04-01	0.0004746097	Oceania
Oceania|hCoV-19/Australia/SAP036/2020|EPI ISL 450194|B.1|Australia|2020-03-19	Oceania|hCoV-19/Australia/VIC1012/2020|EPI ISL 430548|B.1.1|Australia|2020-04-01	0.0002372568	Oceania
Oceania|hCoV-19/Australia/VIC190/2020|EPI ISL 419886|B.1.1|Australia|2020-03-19	Oceania|hCoV-19/Australia/VIC1012/2020|EPI ISL 430548|B.1.1|Australia|2020-04-01	0.0000338829	Oceania
Oceania|hCoV-19/Australia/SAP372/2020|EPI ISL 492137|B.1|Australia|2020-03-19	Oceania|hCoV-19/Australia/VIC1012/2020|EPI ISL 430548|B.1.1|Australia|2020-04-01	0.0002372526	Oceania
Oceania|hCoV-19/Australia/VIC191/2020|EPI ISL 419887|B.1.1|Australia|2020-03-19	Oceania|hCoV-19/Australia/VIC1012/2020|EPI ISL 430548|B.1.1|Australia|2020-04-01	0.0001016530	Oceania
Oceania|hCoV-19/Australia/VIC218/2020|EPI ISL 419913|B.40|Australia|2020-03-20	Oceania|hCoV-19/Australia/VIC1012/2020|EPI ISL 430548|B.1.1|Australia|2020-04-01	0.0006102914	Oceania
Oceania|hCoV-19/Australia/SAP397/2020|EPI ISL 492162|B.1.5|Australia|2020-03-20	Oceania|hCoV-19/Australia/VIC1012/2020|EPI ISL 430548|B.1.1|Australia|2020-04-01	0.0002033457	Oceania
Oceania|hCoV-19/Guam/GU NHG 03/2020|EPI ISL 445000|B.6|Guam|2020-03-20	Oceania|hCoV-19/Australia/VIC1012/2020|EPI ISL 430548|B.1.1|Australia|2020-04-01	0.0004746180	Oceania
Oceania|hCoV-19/Australia/VIC123/2020|EPI ISL 419731|B.1.1|Australia|2020-03-20	Oceania|hCoV-19/Australia/VIC1012/2020|EPI ISL 430548|B.1.1|Australia|2020-04-01	0.0001355504	Oceania
Oceania|hCoV-19/Australia/SAP374/2020|EPI ISL 492139|B.1|Australia|2020-03-20	Oceania|hCoV-19/Australia/VIC1012/2020|EPI ISL 430548|B.1.1|Australia|2020-04-01	0.0003052121	Oceania
Oceania|hCoV-19/Australia/SAP386/2020|EPI ISL 492151|B.1.1|Australia|2020-03-20	Oceania|hCoV-19/Australia/VIC1012/2020|EPI ISL 430548|B.1.1|Australia|2020-04-01	0.0000677692	Oceania
Oceania|hCoV-19/Australia/SAP380/2020|EPI ISL 492145|B.6|Australia|2020-03-20	Oceania|hCoV-19/Australia/VIC1012/2020|EPI ISL 430548|B.1.1|Australia|2020-04-01	0.0004746180	Oceania
Oceania|hCoV-19/Australia/VIC129/2020|EPI ISL 419732|B|Australia|2020-03-20	Oceania|hCoV-19/Australia/VIC1012/2020|EPI ISL 430548|B.1.1|Australia|2020-04-01	0.0003050685	Oceania
Oceania|hCoV-19/Australia/VIC214/2020|EPI ISL 419909|B.1|Australia|2020-03-20	Oceania|hCoV-19/Australia/VIC1012/2020|EPI ISL 430548|B.1.1|Australia|2020-04-01	0.0002372526	Oceania
Oceania|hCoV-19/Australia/VIC339/2020|EPI ISL 426648|B.1.1.71|Australia|2020-03-20	Oceania|hCoV-19/Australia/VIC1012/2020|EPI ISL 430548|B.1.1|Australia|2020-04-01	0.0001355464	Oceania
Oceania|hCoV-19/Australia/VIC342/2020|EPI ISL 426651|B.31|Australia|2020-03-20	Oceania|hCoV-19/Australia/VIC1012/2020|EPI ISL 430548|B.1.1|Australia|2020-04-01	0.0005424840	Oceania
Oceania|hCoV-19/Australia/NSW2043/2020|EPI ISL 500614|B.1.98|Australia|2020-03-20	Oceania|hCoV-19/Australia/VIC1012/2020|EPI ISL 430548|B.1.1|Australia|2020-04-01	0.0001694463	Oceania
Oceania|hCoV-19/New Zealand/20VR1276/2020|EPI ISL 456201|B.31|New Zealand|2020-03-20	Oceania|hCoV-19/Australia/VIC1012/2020|EPI ISL 430548|B.1.1|Australia|2020-04-01	0.0006103198	Oceania
Oceania|hCoV-19/Australia/VIC216/2020|EPI ISL 419911|B.1|Australia|2020-03-20	Oceania|hCoV-19/Australia/VIC1012/2020|EPI ISL 430548|B.1.1|Australia|2020-04-01	0.0002372457	Oceania
Oceania|hCoV-19/Australia/VIC341/2020|EPI ISL 426650|B.1.5|Australia|2020-03-20	Oceania|hCoV-19/Australia/VIC1012/2020|EPI ISL 430548|B.1.1|Australia|2020-04-01	0.0002372484	Oceania
Oceania|hCoV-19/Australia/VIC211/2020|EPI ISL 419906|B.1|Australia|2020-03-20	Oceania|hCoV-19/Australia/VIC1012/2020|EPI ISL 430548|B.1.1|Australia|2020-04-01	0.0002372568	Oceania
Oceania|hCoV-19/Australia/VIC114/2020|EPI ISL 419725|B.1.5|Australia|2020-03-20	Oceania|hCoV-19/Australia/VIC1012/2020|EPI ISL 430548|B.1.1|Australia|2020-04-01	0.0001694512	Oceania
Oceania|hCoV-19/Australia/NSW2207/2020|EPI ISL 500665|B.1.1|Australia|2020-03-21	Oceania|hCoV-19/Australia/VIC1012/2020|EPI ISL 430548|B.1.1|Australia|2020-04-01	0.0000677704	Oceania
Oceania|hCoV-19/Australia/VIC234/2020|EPI ISL 419929|B.1.272|Australia|2020-03-21	Oceania|hCoV-19/Australia/VIC1012/2020|EPI ISL 430548|B.1.1|Australia|2020-04-01	0.0002711562	Oceania
Oceania|hCoV-19/Australia/SAP370/2020|EPI ISL 492135|B.1.5|Australia|2020-03-21	Oceania|hCoV-19/Australia/VIC1012/2020|EPI ISL 430548|B.1.1|Australia|2020-04-01	0.0002372526	Oceania
Oceania|hCoV-19/Australia/VIC236/2020|EPI ISL 419931|B.1|Australia|2020-03-21	Oceania|hCoV-19/Australia/VIC1012/2020|EPI ISL 430548|B.1.1|Australia|2020-04-01	0.0002372526	Oceania
Oceania|hCoV-19/Australia/VIC249/2020|EPI ISL 419944|B.1.1.254|Australia|2020-03-21	Oceania|hCoV-19/Australia/VIC1012/2020|EPI ISL 430548|B.1.1|Australia|2020-04-01	0.0001016559	Oceania
Oceania|hCoV-19/Australia/VIC242/2020|EPI ISL 419937|B|Australia|2020-03-21	Oceania|hCoV-19/Australia/VIC1012/2020|EPI ISL 430548|B.1.1|Australia|2020-04-01	0.0003050685	Oceania
Oceania|hCoV-19/Australia/VIC238/2020|EPI ISL 419933|B.1.1|Australia|2020-03-21	Oceania|hCoV-19/Australia/VIC1012/2020|EPI ISL 430548|B.1.1|Australia|2020-04-01	0.0000338829	Oceania
Oceania|hCoV-19/Australia/VIC354/2020|EPI ISL 426662|B.1.1.1|Australia|2020-03-21	Oceania|hCoV-19/Australia/VIC1012/2020|EPI ISL 430548|B.1.1|Australia|2020-04-01	0.0003050287	Oceania
Oceania|hCoV-19/Australia/VIC258/2020|EPI ISL 419951|B.1|Australia|2020-03-21	Oceania|hCoV-19/Australia/VIC1012/2020|EPI ISL 430548|B.1.1|Australia|2020-04-01	0.0002711436	Oceania
Oceania|hCoV-19/Australia/VIC353/2020|EPI ISL 426661|B.1.1|Australia|2020-03-21	Oceania|hCoV-19/Australia/VIC1012/2020|EPI ISL 430548|B.1.1|Australia|2020-04-01	0.0000677673	Oceania
Oceania|hCoV-19/Australia/NSW2259/2020|EPI ISL 500696|B.1.1|Australia|2020-03-21	Oceania|hCoV-19/Australia/VIC1012/2020|EPI ISL 430548|B.1.1|Australia|2020-04-01	0.0001016577	Oceania
Oceania|hCoV-19/Australia/VIC261/2020|EPI ISL 419954|B.1|Australia|2020-03-21	Oceania|hCoV-19/Australia/VIC1012/2020|EPI ISL 430548|B.1.1|Australia|2020-04-01	0.0002372457	Oceania
Oceania|hCoV-19/Australia/VIC237/2020|EPI ISL 419932|B.6|Australia|2020-03-21	Oceania|hCoV-19/Australia/VIC1012/2020|EPI ISL 430548|B.1.1|Australia|2020-04-01	0.0005763743	Oceania
Oceania|hCoV-19/Australia/VIC246/2020|EPI ISL 419941|B.1|Australia|2020-03-21	Oceania|hCoV-19/Australia/VIC1012/2020|EPI ISL 430548|B.1.1|Australia|2020-04-01	0.0002711688	Oceania
Oceania|hCoV-19/Australia/VIC230/2020|EPI ISL 419925|B.1.1|Australia|2020-03-21	Oceania|hCoV-19/Australia/VIC1012/2020|EPI ISL 430548|B.1.1|Australia|2020-04-01	0.0000677810	Oceania
Oceania|hCoV-19/Australia/SAP382/2020|EPI ISL 492147|B.40|Australia|2020-03-21	Oceania|hCoV-19/Australia/VIC1012/2020|EPI ISL 430548|B.1.1|Australia|2020-04-01	0.0004746318	Oceania
Oceania|hCoV-19/Australia/VIC243/2020|EPI ISL 419938|B.1|Australia|2020-03-21	Oceania|hCoV-19/Australia/VIC1012/2020|EPI ISL 430548|B.1.1|Australia|2020-04-01	0.0002711436	Oceania
Oceania|hCoV-19/Australia/VIC362/2020|EPI ISL 426670|B.1.1|Australia|2020-03-22	Oceania|hCoV-19/Australia/VIC1012/2020|EPI ISL 430548|B.1.1|Australia|2020-04-01	0.0001016559	Oceania
Oceania|hCoV-19/Australia/VIC275/2020|EPI ISL 419968|B.1|Australia|2020-03-22	Oceania|hCoV-19/Australia/VIC1012/2020|EPI ISL 430548|B.1.1|Australia|2020-04-01	0.0002033493	Oceania
Oceania|hCoV-19/Australia/VIC373/2020|EPI ISL 426680|B|Australia|2020-03-22	Oceania|hCoV-19/Australia/VIC1012/2020|EPI ISL 430548|B.1.1|Australia|2020-04-01	0.0002372457	Oceania
Oceania|hCoV-19/Australia/VIC269/2020|EPI ISL 419962|B.1.1|Australia|2020-03-22	Oceania|hCoV-19/Australia/VIC1012/2020|EPI ISL 430548|B.1.1|Australia|2020-04-01	0.0001016530	Oceania
Oceania|hCoV-19/Australia/VIC367/2020|EPI ISL 426675|A.2|Australia|2020-03-22	Oceania|hCoV-19/Australia/VIC1012/2020|EPI ISL 430548|B.1.1|Australia|2020-04-01	0.0005424430	Oceania
Oceania|hCoV-19/Australia/VIC285/2020|EPI ISL 419976|B.1.5|Australia|2020-03-22	Oceania|hCoV-19/Australia/VIC1012/2020|EPI ISL 430548|B.1.1|Australia|2020-04-01	0.0001694463	Oceania
Oceania|hCoV-19/Australia/VIC278/2020|EPI ISL 419971|B.1.5|Australia|2020-03-22	Oceania|hCoV-19/Australia/VIC1012/2020|EPI ISL 430548|B.1.1|Australia|2020-04-01	0.0002372416	Oceania
Oceania|hCoV-19/Australia/QLD1010/2020|EPI ISL 530270|B.6|Australia|2020-03-22	Oceania|hCoV-19/Australia/VIC1012/2020|EPI ISL 430548|B.1.1|Australia|2020-04-01	0.0005085209	Oceania
Oceania|hCoV-19/Australia/NSW2265/2020|EPI ISL 500700|B.1.370|Australia|2020-03-22	Oceania|hCoV-19/Australia/VIC1012/2020|EPI ISL 430548|B.1.1|Australia|2020-04-01	0.0002712263	Oceania
Oceania|hCoV-19/Australia/VIC276/2020|EPI ISL 419969|B.6|Australia|2020-03-22	Oceania|hCoV-19/Australia/VIC1012/2020|EPI ISL 430548|B.1.1|Australia|2020-04-01	0.0005424430	Oceania
Oceania|hCoV-19/Australia/SAP383/2020|EPI ISL 492148|B.1.5|Australia|2020-03-22	Oceania|hCoV-19/Australia/VIC1012/2020|EPI ISL 430548|B.1.1|Australia|2020-04-01	0.0002033457	Oceania
Oceania|hCoV-19/Australia/ACT0071/2020|EPI ISL 498531|B.40|Australia|2020-03-22	Oceania|hCoV-19/Australia/VIC1012/2020|EPI ISL 430548|B.1.1|Australia|2020-04-01	0.0005085535	Oceania
Oceania|hCoV-19/Australia/VIC134/2020|EPI ISL 419827|B.1.1|Australia|2020-03-22	Oceania|hCoV-19/Australia/VIC1012/2020|EPI ISL 430548|B.1.1|Australia|2020-04-01	0.0001016577	Oceania
Oceania|hCoV-19/Australia/VIC283/2020|EPI ISL 419974|B.1|Australia|2020-03-22	Oceania|hCoV-19/Australia/VIC1012/2020|EPI ISL 430548|B.1.1|Australia|2020-04-01	0.0002372568	Oceania
Oceania|hCoV-19/Australia/NSW2244/2020|EPI ISL 500684|B.1|Australia|2020-03-22	Oceania|hCoV-19/Australia/VIC1012/2020|EPI ISL 430548|B.1.1|Australia|2020-04-01	0.0002372568	Oceania
Oceania|hCoV-19/Australia/VIC267/2020|EPI ISL 419960|B.1|Australia|2020-03-22	Oceania|hCoV-19/Australia/VIC1012/2020|EPI ISL 430548|B.1.1|Australia|2020-04-01	0.0002372568	Oceania
Oceania|hCoV-19/Australia/VIC287/2020|EPI ISL 419978|B.1|Australia|2020-03-22	Oceania|hCoV-19/Australia/VIC1012/2020|EPI ISL 430548|B.1.1|Australia|2020-04-01	0.0002372457	Oceania
Oceania|hCoV-19/New Zealand/20VR1451/2020|EPI ISL 456218|B.3|New Zealand|2020-03-23	Oceania|hCoV-19/Australia/VIC1012/2020|EPI ISL 430548|B.1.1|Australia|2020-04-01	0.0004406844	Oceania
Oceania|hCoV-19/Australia/VIC299/2020|EPI ISL 419990|B.40|Australia|2020-03-23	Oceania|hCoV-19/Australia/VIC1012/2020|EPI ISL 430548|B.1.1|Australia|2020-04-01	0.0004407076	Oceania
Oceania|hCoV-19/Australia/SAP336/2020|EPI ISL 483113|B.1.5|Australia|2020-03-23	Oceania|hCoV-19/Australia/VIC1012/2020|EPI ISL 430548|B.1.1|Australia|2020-04-01	0.0001694542	Oceania
Oceania|hCoV-19/Australia/QLDID938/2020|EPI ISL 444612|B.1|Australia|2020-03-23	Oceania|hCoV-19/Australia/VIC1012/2020|EPI ISL 430548|B.1.1|Australia|2020-04-01	0.0002372457	Oceania
Oceania|hCoV-19/Australia/VIC384/2020|EPI ISL 426691|B.1.5|Australia|2020-03-23	Oceania|hCoV-19/Australia/VIC1012/2020|EPI ISL 430548|B.1.1|Australia|2020-04-01	0.0002372526	Oceania
Oceania|hCoV-19/Australia/VIC309/2020|EPI ISL 420000|B.1.1|Australia|2020-03-23	Oceania|hCoV-19/Australia/VIC1012/2020|EPI ISL 430548|B.1.1|Australia|2020-04-01	0.0000338829	Oceania
Oceania|hCoV-19/Australia/VIC308/2020|EPI ISL 419999|B.1|Australia|2020-03-23	Oceania|hCoV-19/Australia/VIC1012/2020|EPI ISL 430548|B.1.1|Australia|2020-04-01	0.0003050659	Oceania
Oceania|hCoV-19/Australia/VIC383/2020|EPI ISL 426690|B.1|Australia|2020-03-23	Oceania|hCoV-19/Australia/VIC1012/2020|EPI ISL 430548|B.1.1|Australia|2020-04-01	0.0002711436	Oceania
Oceania|hCoV-19/New Zealand/20VR1796/2020|EPI ISL 456255|B.1|New Zealand|2020-03-23	Oceania|hCoV-19/Australia/VIC1012/2020|EPI ISL 430548|B.1.1|Australia|2020-04-01	0.0003050800	Oceania
Oceania|hCoV-19/Australia/VIC530/2020|EPI ISL 426796|B.1|Australia|2020-03-23	Oceania|hCoV-19/Australia/VIC1012/2020|EPI ISL 430548|B.1.1|Australia|2020-04-01	0.0002033457	Oceania
Oceania|hCoV-19/Australia/VIC301/2020|EPI ISL 419992|B.40|Australia|2020-03-23	Oceania|hCoV-19/Australia/VIC1012/2020|EPI ISL 430548|B.1.1|Australia|2020-04-01	0.0004067797	Oceania
Oceania|hCoV-19/Australia/VIC389/2020|EPI ISL 426696|B|Australia|2020-03-23	Oceania|hCoV-19/Australia/VIC1012/2020|EPI ISL 430548|B.1.1|Australia|2020-04-01	0.0004746401	Oceania
Oceania|hCoV-19/New Zealand/20VR1618/2020|EPI ISL 456228|B.1.1.254|New Zealand|2020-03-23	Oceania|hCoV-19/Australia/VIC1012/2020|EPI ISL 430548|B.1.1|Australia|2020-04-01	0.0001016559	Oceania
Oceania|hCoV-19/New Zealand/20VR1626/2020|EPI ISL 456236|B.31|New Zealand|2020-03-23	Oceania|hCoV-19/Australia/VIC1012/2020|EPI ISL 430548|B.1.1|Australia|2020-04-01	0.0006103374	Oceania
Oceania|hCoV-19/Australia/VIC300/2020|EPI ISL 419991|B.1.5|Australia|2020-03-23	Oceania|hCoV-19/Australia/VIC1012/2020|EPI ISL 430548|B.1.1|Australia|2020-04-01	0.0002372416	Oceania
Oceania|hCoV-19/Australia/VIC296/2020|EPI ISL 419987|B.1.1|Australia|2020-03-23	Oceania|hCoV-19/Australia/VIC1012/2020|EPI ISL 430548|B.1.1|Australia|2020-04-01	0.0001016577	Oceania
Oceania|hCoV-19/Australia/VIC312/2020|EPI ISL 420003|B.1|Australia|2020-03-23	Oceania|hCoV-19/Australia/VIC1012/2020|EPI ISL 430548|B.1.1|Australia|2020-04-01	0.0002711562	Oceania
Oceania|hCoV-19/Australia/QLD985/2020|EPI ISL 530265|B.1|Australia|2020-03-24	Oceania|hCoV-19/Australia/VIC1012/2020|EPI ISL 430548|B.1.1|Australia|2020-04-01	0.0002372568	Oceania
Oceania|hCoV-19/Australia/QLDID941/2020|EPI ISL 447594|B.1.1|Australia|2020-03-24	Oceania|hCoV-19/Australia/VIC1012/2020|EPI ISL 430548|B.1.1|Australia|2020-04-01	0.0000677704	Oceania
Oceania|hCoV-19/Australia/VIC13741/2020|EPI ISL 563820|B.40|Australia|2020-03-24	Oceania|hCoV-19/Australia/VIC1012/2020|EPI ISL 430548|B.1.1|Australia|2020-04-01	0.0005085209	Oceania
Oceania|hCoV-19/Australia/VIC395/2020|EPI ISL 426698|B.1|Australia|2020-03-24	Oceania|hCoV-19/Australia/VIC1012/2020|EPI ISL 430548|B.1.1|Australia|2020-04-01	0.0003728802	Oceania
Oceania|hCoV-19/New Zealand/20VR1581/2020|EPI ISL 456223|B.1.1|New Zealand|2020-03-24	Oceania|hCoV-19/Australia/VIC1012/2020|EPI ISL 430548|B.1.1|Australia|2020-04-01	0.0001016577	Oceania
Oceania|hCoV-19/Australia/VIC315/2020|EPI ISL 420006|B.1.1|Australia|2020-03-24	Oceania|hCoV-19/Australia/VIC1012/2020|EPI ISL 430548|B.1.1|Australia|2020-04-01	0.0000677673	Oceania
Oceania|hCoV-19/Australia/VIC541/2020|EPI ISL 426806|B.1.5|Australia|2020-03-24	Oceania|hCoV-19/Australia/VIC1012/2020|EPI ISL 430548|B.1.1|Australia|2020-04-01	0.0002033493	Oceania
Oceania|hCoV-19/Australia/VIC449/2020|EPI ISL 426745|B.1|Australia|2020-03-24	Oceania|hCoV-19/Australia/VIC1012/2020|EPI ISL 430548|B.1.1|Australia|2020-04-01	0.0002372568	Oceania
Oceania|hCoV-19/Australia/VIC394/2020|EPI ISL 426697|B.1.1.296|Australia|2020-03-24	Oceania|hCoV-19/Australia/VIC1012/2020|EPI ISL 430548|B.1.1|Australia|2020-04-01	0.0001355527	Oceania
Oceania|hCoV-19/Australia/SAP244/2020|EPI ISL 468002|B.1.1.1|Australia|2020-03-24	Oceania|hCoV-19/Australia/VIC1012/2020|EPI ISL 430548|B.1.1|Australia|2020-04-01	0.0002033340	Oceania
Oceania|hCoV-19/Guam/GU-NHG-02/2020|EPI ISL 444610|B.6|Guam|2020-03-24	Oceania|hCoV-19/Australia/VIC1012/2020|EPI ISL 430548|B.1.1|Australia|2020-04-01	0.0004406871	Oceania
Oceania|hCoV-19/Australia/VIC325/2020|EPI ISL 420016|B.31|Australia|2020-03-24	Oceania|hCoV-19/Australia/VIC1012/2020|EPI ISL 430548|B.1.1|Australia|2020-04-01	0.0005424840	Oceania
Oceania|hCoV-19/Australia/VIC321/2020|EPI ISL 420012|B.1|Australia|2020-03-24	Oceania|hCoV-19/Australia/VIC1012/2020|EPI ISL 430548|B.1.1|Australia|2020-04-01	0.0002372457	Oceania
Oceania|hCoV-19/Australia/WA56/2020|EPI ISL 470873|B.1|Australia|2020-03-24	Oceania|hCoV-19/Australia/VIC1012/2020|EPI ISL 430548|B.1.1|Australia|2020-04-01	0.0002712420	Oceania
Oceania|hCoV-19/Australia/VIC540/2020|EPI ISL 426805|B.1|Australia|2020-03-24	Oceania|hCoV-19/Australia/VIC1012/2020|EPI ISL 430548|B.1.1|Australia|2020-04-01	0.0003728802	Oceania
Oceania|hCoV-19/Australia/QLD986/2020|EPI ISL 530266|B.1.5|Australia|2020-03-24	Oceania|hCoV-19/Australia/VIC1012/2020|EPI ISL 430548|B.1.1|Australia|2020-04-01	0.0002372484	Oceania
Oceania|hCoV-19/Australia/QLDID939/2020|EPI ISL 444793|B.1.265|Australia|2020-03-24	Oceania|hCoV-19/Australia/VIC1012/2020|EPI ISL 430548|B.1.1|Australia|2020-04-01	0.0002711838	Oceania
Oceania|hCoV-19/Australia/VIC555/2020|EPI ISL 426816|B.1.3|Australia|2020-03-25	Oceania|hCoV-19/Australia/VIC1012/2020|EPI ISL 430548|B.1.1|Australia|2020-04-01	0.0002711711	Oceania
Oceania|hCoV-19/Australia/QLDID935/2020|EPI ISL 436097|B.1.5|Australia|2020-03-25	Oceania|hCoV-19/Australia/VIC1012/2020|EPI ISL 430548|B.1.1|Australia|2020-04-01	0.0002372526	Oceania
Oceania|hCoV-19/Australia/VIC548/2020|EPI ISL 426811|B.1.1|Australia|2020-03-25	Oceania|hCoV-19/Australia/VIC1012/2020|EPI ISL 430548|B.1.1|Australia|2020-04-01	0.0000677704	Oceania
Oceania|hCoV-19/Australia/SAP242/2020|EPI ISL 468023|B.1|Australia|2020-03-25	Oceania|hCoV-19/Australia/VIC1012/2020|EPI ISL 430548|B.1.1|Australia|2020-04-01	0.0002372457	Oceania
Oceania|hCoV-19/Australia/VIC535/2020|EPI ISL 426801|B|Australia|2020-03-25	Oceania|hCoV-19/Australia/VIC1012/2020|EPI ISL 430548|B.1.1|Australia|2020-04-01	0.0003728769	Oceania
Oceania|hCoV-19/New Zealand/20VR1765/2020|EPI ISL 536789|B.31|New Zealand|2020-03-25	Oceania|hCoV-19/Australia/VIC1012/2020|EPI ISL 430548|B.1.1|Australia|2020-04-01	0.0006103374	Oceania
Oceania|hCoV-19/Australia/VIC597/2020|EPI ISL 426854|B.1.1|Australia|2020-03-25	Oceania|hCoV-19/Australia/VIC1012/2020|EPI ISL 430548|B.1.1|Australia|2020-04-01	0.0001016577	Oceania
Oceania|hCoV-19/Australia/SAP256/2020|EPI ISL 468028|B.1|Australia|2020-03-25	Oceania|hCoV-19/Australia/VIC1012/2020|EPI ISL 430548|B.1.1|Australia|2020-04-01	0.0002372457	Oceania
Oceania|hCoV-19/Australia/VIC566/2020|EPI ISL 426826|B.1|Australia|2020-03-25	Oceania|hCoV-19/Australia/VIC1012/2020|EPI ISL 430548|B.1.1|Australia|2020-04-01	0.0002033493	Oceania
Oceania|hCoV-19/Australia/SAP273/2020|EPI ISL 468029|B.1.5|Australia|2020-03-25	Oceania|hCoV-19/Australia/VIC1012/2020|EPI ISL 430548|B.1.1|Australia|2020-04-01	0.0002033457	Oceania
Oceania|hCoV-19/Australia/QLD962/2020|EPI ISL 530241|B.1|Australia|2020-03-25	Oceania|hCoV-19/Australia/VIC1012/2020|EPI ISL 430548|B.1.1|Australia|2020-04-01	0.0002033493	Oceania
Oceania|hCoV-19/Australia/SAP263/2020|EPI ISL 468022|A|Australia|2020-03-25	Oceania|hCoV-19/Australia/VIC1012/2020|EPI ISL 430548|B.1.1|Australia|2020-04-01	0.0005085504	Oceania
Oceania|hCoV-19/Australia/VIC571/2020|EPI ISL 426831|B.1.370|Australia|2020-03-25	Oceania|hCoV-19/Australia/VIC1012/2020|EPI ISL 430548|B.1.1|Australia|2020-04-01	0.0003050428	Oceania
Oceania|hCoV-19/Australia/VIC561/2020|EPI ISL 426822|B.1.1|Australia|2020-03-25	Oceania|hCoV-19/Australia/VIC1012/2020|EPI ISL 430548|B.1.1|Australia|2020-04-01	0.0001355464	Oceania
Oceania|hCoV-19/Australia/QLD960/2020|EPI ISL 530242|B.1.1|Australia|2020-03-25	Oceania|hCoV-19/Australia/VIC1012/2020|EPI ISL 430548|B.1.1|Australia|2020-04-01	0.0000338829	Oceania
Oceania|hCoV-19/Australia/NSW166/2020|EPI ISL 427771|B.1.1|Australia|2020-03-25	Oceania|hCoV-19/Australia/VIC1012/2020|EPI ISL 430548|B.1.1|Australia|2020-04-01	0.0000686401	Oceania
Oceania|hCoV-19/Australia/NSW221/2020|EPI ISL 451487|B.6|Australia|2020-03-25	Oceania|hCoV-19/Australia/VIC1012/2020|EPI ISL 430548|B.1.1|Australia|2020-04-01	0.0005493820	Oceania
Oceania|hCoV-19/Australia/VIC617/2020|EPI ISL 426872|B.1|Australia|2020-03-26	Oceania|hCoV-19/Australia/VIC1012/2020|EPI ISL 430548|B.1.1|Australia|2020-04-01	0.0002372567	Oceania
Oceania|hCoV-19/New Zealand/20VR1783/2020|EPI ISL 456252|B.31|New Zealand|2020-03-26	Oceania|hCoV-19/Australia/VIC1012/2020|EPI ISL 430548|B.1.1|Australia|2020-04-01	0.0006442584	Oceania
Oceania|hCoV-19/Australia/NSW2435/2020|EPI ISL 527016|B.1.5|Australia|2020-03-26	Oceania|hCoV-19/Australia/VIC1012/2020|EPI ISL 430548|B.1.1|Australia|2020-04-01	0.0001694512	Oceania
Oceania|hCoV-19/Australia/VIC942/2020|EPI ISL 430639|B.1|Australia|2020-03-26	Oceania|hCoV-19/Australia/VIC1012/2020|EPI ISL 430548|B.1.1|Australia|2020-04-01	0.0003050570	Oceania
Oceania|hCoV-19/Australia/QLD1012/2020|EPI ISL 530272|B.40|Australia|2020-03-26	Oceania|hCoV-19/Australia/VIC1012/2020|EPI ISL 430548|B.1.1|Australia|2020-04-01	0.0004406999	Oceania
Oceania|hCoV-19/Australia/SAP319/2020|EPI ISL 483099|B.1.1|Australia|2020-03-26	Oceania|hCoV-19/Australia/VIC1012/2020|EPI ISL 430548|B.1.1|Australia|2020-04-01	0.0001694287	Oceania
Oceania|hCoV-19/Australia/SAP246/2020|EPI ISL 468014|B.1.153|Australia|2020-03-26	Oceania|hCoV-19/Australia/VIC1012/2020|EPI ISL 430548|B.1.1|Australia|2020-04-01	0.0002033552	Oceania
Oceania|hCoV-19/New Zealand/20VR1773/2020|EPI ISL 456244|B.1.1|New Zealand|2020-03-26	Oceania|hCoV-19/Australia/VIC1012/2020|EPI ISL 430548|B.1.1|Australia|2020-04-01	0.0001016577	Oceania
Oceania|hCoV-19/Guam/GU NHG 01/2020|EPI ISL 444998|B.6|Guam|2020-03-26	Oceania|hCoV-19/Australia/VIC1012/2020|EPI ISL 430548|B.1.1|Australia|2020-04-01	0.0005424178	Oceania
Oceania|hCoV-19/Australia/QLD965/2020|EPI ISL 530244|B.1.5|Australia|2020-03-26	Oceania|hCoV-19/Australia/VIC1012/2020|EPI ISL 430548|B.1.1|Australia|2020-04-01	0.0002033493	Oceania
Oceania|hCoV-19/Australia/VIC458/2020|EPI ISL 426752|B.1.255|Australia|2020-03-26	Oceania|hCoV-19/Australia/VIC1012/2020|EPI ISL 430548|B.1.1|Australia|2020-04-01	0.0002033493	Oceania
Oceania|hCoV-19/Australia/SAP051/2020|EPI ISL 451090|B.1.255|Australia|2020-03-26	Oceania|hCoV-19/Australia/VIC1012/2020|EPI ISL 430548|B.1.1|Australia|2020-04-01	0.0002711562	Oceania
Oceania|hCoV-19/Australia/SAP052/2020|EPI ISL 451091|B.1|Australia|2020-03-26	Oceania|hCoV-19/Australia/VIC1012/2020|EPI ISL 430548|B.1.1|Australia|2020-04-01	0.0002372568	Oceania
Oceania|hCoV-19/Australia/QLDID940/2020|EPI ISL 444794|B.1|Australia|2020-03-26	Oceania|hCoV-19/Australia/VIC1012/2020|EPI ISL 430548|B.1.1|Australia|2020-04-01	0.0002711562	Oceania
Oceania|hCoV-19/New Zealand/20VR1779/2020|EPI ISL 456248|B.1|New Zealand|2020-03-26	Oceania|hCoV-19/Australia/VIC1012/2020|EPI ISL 430548|B.1.1|Australia|2020-04-01	0.0002711562	Oceania
Oceania|hCoV-19/Australia/VIC1995/2020|EPI ISL 521901|B.1.370|Australia|2020-03-26	Oceania|hCoV-19/Australia/VIC1012/2020|EPI ISL 430548|B.1.1|Australia|2020-04-01	0.0003050570	Oceania
Oceania|hCoV-19/Australia/SAP221/2020|EPI ISL 468026|B.1.1|Australia|2020-03-26	Oceania|hCoV-19/Australia/VIC1012/2020|EPI ISL 430548|B.1.1|Australia|2020-04-01	0.0001016530	Oceania
Oceania|hCoV-19/Australia/NSW220/2020|EPI ISL 451486|B|Australia|2020-03-26	Oceania|hCoV-19/Australia/VIC1012/2020|EPI ISL 430548|B.1.1|Australia|2020-04-01	0.0004807033	Oceania
Oceania|hCoV-19/Australia/SAP310/2020|EPI ISL 483093|B|Australia|2020-03-27	Oceania|hCoV-19/Australia/VIC1012/2020|EPI ISL 430548|B.1.1|Australia|2020-04-01	0.0004407076	Oceania
Oceania|hCoV-19/Australia/VIC668/2020|EPI ISL 426964|B|Australia|2020-03-27	Oceania|hCoV-19/Australia/VIC1012/2020|EPI ISL 430548|B.1.1|Australia|2020-04-01	0.0004746180	Oceania
Oceania|hCoV-19/Australia/VIC667/2020|EPI ISL 426963|B.3|Australia|2020-03-27	Oceania|hCoV-19/Australia/VIC1012/2020|EPI ISL 430548|B.1.1|Australia|2020-04-01	0.0004067772	Oceania
Oceania|hCoV-19/Australia/SAP327/2020|EPI ISL 483105|B.1|Australia|2020-03-27	Oceania|hCoV-19/Australia/VIC1012/2020|EPI ISL 430548|B.1.1|Australia|2020-04-01	0.0003390725	Oceania
Oceania|hCoV-19/Australia/SAP056/2020|EPI ISL 451095|B.1|Australia|2020-03-27	Oceania|hCoV-19/Australia/VIC1012/2020|EPI ISL 430548|B.1.1|Australia|2020-04-01	0.0002033493	Oceania
Oceania|hCoV-19/Australia/SAP331/2020|EPI ISL 483109|B.1.370|Australia|2020-03-27	Oceania|hCoV-19/Australia/VIC1012/2020|EPI ISL 430548|B.1.1|Australia|2020-04-01	0.0003389435	Oceania
Oceania|hCoV-19/Australia/SAP309/2020|EPI ISL 483092|B|Australia|2020-03-27	Oceania|hCoV-19/Australia/VIC1012/2020|EPI ISL 430548|B.1.1|Australia|2020-04-01	0.0004746181	Oceania
Oceania|hCoV-19/New Zealand/20VR1624/2020|EPI ISL 456234|B.1|New Zealand|2020-03-27	Oceania|hCoV-19/Australia/VIC1012/2020|EPI ISL 430548|B.1.1|Australia|2020-04-01	0.0002372526	Oceania
Oceania|hCoV-19/Australia/VIC677/2020|EPI ISL 426972|B.1|Australia|2020-03-27	Oceania|hCoV-19/Australia/VIC1012/2020|EPI ISL 430548|B.1.1|Australia|2020-04-01	0.0002711562	Oceania
Oceania|hCoV-19/Australia/SAP058/2020|EPI ISL 451097|B.1|Australia|2020-03-27	Oceania|hCoV-19/Australia/VIC1012/2020|EPI ISL 430548|B.1.1|Australia|2020-04-01	0.0002372568	Oceania
Oceania|hCoV-19/Australia/VIC665/2020|EPI ISL 426961|B.1|Australia|2020-03-27	Oceania|hCoV-19/Australia/VIC1012/2020|EPI ISL 430548|B.1.1|Australia|2020-04-01	0.0002372457	Oceania
Oceania|hCoV-19/Australia/VIC606/2020|EPI ISL 426861|B.1.255|Australia|2020-03-27	Oceania|hCoV-19/Australia/VIC1012/2020|EPI ISL 430548|B.1.1|Australia|2020-04-01	0.0002033493	Oceania
Oceania|hCoV-19/New Zealand/20VR2581/2020|EPI ISL 548127|B.1.3|New Zealand|2020-03-27	Oceania|hCoV-19/Australia/VIC1012/2020|EPI ISL 430548|B.1.1|Australia|2020-04-01	0.0003390435	Oceania
Oceania|hCoV-19/Australia/NSW305/2020|EPI ISL 451569|B.1|Australia|2020-03-27	Oceania|hCoV-19/Australia/VIC1012/2020|EPI ISL 430548|B.1.1|Australia|2020-04-01	0.0002402910	Oceania
Oceania|hCoV-19/Australia/NSW261/2020|EPI ISL 451526|B.1.1|Australia|2020-03-27	Oceania|hCoV-19/Australia/VIC1012/2020|EPI ISL 430548|B.1.1|Australia|2020-04-01	0.0000686369	Oceania
Oceania|hCoV-19/Australia/NSW233/2020|EPI ISL 451499|B.1.5|Australia|2020-03-27	Oceania|hCoV-19/Australia/VIC1012/2020|EPI ISL 430548|B.1.1|Australia|2020-04-01	0.0002746402	Oceania
Oceania|hCoV-19/Australia/NSW278/2020|EPI ISL 451542|B.1.1|Australia|2020-03-27	Oceania|hCoV-19/Australia/VIC1012/2020|EPI ISL 430548|B.1.1|Australia|2020-04-01	0.0000343177	Oceania
Oceania|hCoV-19/Australia/NSW234/2020|EPI ISL 451500|B.1.5|Australia|2020-03-27	Oceania|hCoV-19/Australia/VIC1012/2020|EPI ISL 430548|B.1.1|Australia|2020-04-01	0.0001372940	Oceania
Oceania|hCoV-19/Australia/SAP061/2020|EPI ISL 451100|B.1|Australia|2020-03-28	Oceania|hCoV-19/Australia/VIC1012/2020|EPI ISL 430548|B.1.1|Australia|2020-04-01	0.0002372567	Oceania
Oceania|hCoV-19/Australia/SAP334/2020|EPI ISL 483111|B.1.5|Australia|2020-03-28	Oceania|hCoV-19/Australia/VIC1012/2020|EPI ISL 430548|B.1.1|Australia|2020-04-01	0.0002372526	Oceania
Oceania|hCoV-19/New Zealand/20VR1839/2020|EPI ISL 456280|B.31|New Zealand|2020-03-28	Oceania|hCoV-19/Australia/VIC1012/2020|EPI ISL 430548|B.1.1|Australia|2020-04-01	0.0005764012	Oceania
Oceania|hCoV-19/Australia/VIC808/2020|EPI ISL 427082|B.31|Australia|2020-03-28	Oceania|hCoV-19/Australia/VIC1012/2020|EPI ISL 430548|B.1.1|Australia|2020-04-01	0.0006442397	Oceania
Oceania|hCoV-19/Australia/VIC652/2020|EPI ISL 426948|B.1.5|Australia|2020-03-28	Oceania|hCoV-19/Australia/VIC1012/2020|EPI ISL 430548|B.1.1|Australia|2020-04-01	0.0001355543	Oceania
Oceania|hCoV-19/Australia/SAP062/2020|EPI ISL 451101|B.1|Australia|2020-03-28	Oceania|hCoV-19/Australia/VIC1012/2020|EPI ISL 430548|B.1.1|Australia|2020-04-01	0.0002372568	Oceania
Oceania|hCoV-19/Australia/VIC685/2020|EPI ISL 426980|B.40|Australia|2020-03-28	Oceania|hCoV-19/Australia/VIC1012/2020|EPI ISL 430548|B.1.1|Australia|2020-04-01	0.0006103090	Oceania
Oceania|hCoV-19/Australia/VIC-CBA3/2020|EPI ISL 420877|B.1.1|Australia|2020-03-28	Oceania|hCoV-19/Australia/VIC1012/2020|EPI ISL 430548|B.1.1|Australia|2020-04-01	0.0001355401	Oceania
Oceania|hCoV-19/Australia/VIC644/2020|EPI ISL 426940|B.1|Australia|2020-03-28	Oceania|hCoV-19/Australia/VIC1012/2020|EPI ISL 430548|B.1.1|Australia|2020-04-01	0.0003389750	Oceania
Oceania|hCoV-19/Australia/NSW322/2020|EPI ISL 451584|B.1|Australia|2020-03-28	Oceania|hCoV-19/Australia/VIC1012/2020|EPI ISL 430548|B.1.1|Australia|2020-04-01	0.0002402910	Oceania
Oceania|hCoV-19/Australia/NSW511/2020|EPI ISL 455051|B.1.5|Australia|2020-03-28	Oceania|hCoV-19/Australia/VIC1012/2020|EPI ISL 430548|B.1.1|Australia|2020-04-01	0.0001372940	Oceania
Oceania|hCoV-19/Australia/NSW538/2020|EPI ISL 455077|B.1|Australia|2020-03-28	Oceania|hCoV-19/Australia/VIC1012/2020|EPI ISL 430548|B.1.1|Australia|2020-04-01	0.0002402910	Oceania
Oceania|hCoV-19/Australia/NSW225/2020|EPI ISL 451491|B.1.1.296|Australia|2020-03-28	Oceania|hCoV-19/Australia/VIC1012/2020|EPI ISL 430548|B.1.1|Australia|2020-04-01	0.0001716191	Oceania
Oceania|hCoV-19/Australia/NSW247/2020|EPI ISL 451512|B.1.5|Australia|2020-03-28	Oceania|hCoV-19/Australia/VIC1012/2020|EPI ISL 430548|B.1.1|Australia|2020-04-01	0.0001716262	Oceania
Oceania|hCoV-19/Australia/NSW266/2020|EPI ISL 451531|B.40|Australia|2020-03-28	Oceania|hCoV-19/Australia/VIC1012/2020|EPI ISL 430548|B.1.1|Australia|2020-04-01	0.0004807260	Oceania
Oceania|hCoV-19/Australia/NSW227/2020|EPI ISL 451493|B.1|Australia|2020-03-28	Oceania|hCoV-19/Australia/VIC1012/2020|EPI ISL 430548|B.1.1|Australia|2020-04-01	0.0002059497	Oceania
Oceania|hCoV-19/Australia/NSW279/2020|EPI ISL 451543|B.1|Australia|2020-03-28	Oceania|hCoV-19/Australia/VIC1012/2020|EPI ISL 430548|B.1.1|Australia|2020-04-01	0.0002059594	Oceania
Oceania|hCoV-19/Australia/NSW229/2020|EPI ISL 451495|B.4|Australia|2020-03-28	Oceania|hCoV-19/Australia/VIC1012/2020|EPI ISL 430548|B.1.1|Australia|2020-04-01	0.0005837820	Oceania
Oceania|hCoV-19/Australia/VIC639/2020|EPI ISL 426935|B.1|Australia|2020-03-29	Oceania|hCoV-19/Australia/VIC1012/2020|EPI ISL 430548|B.1.1|Australia|2020-04-01	0.0002372525	Oceania
Oceania|hCoV-19/Australia/SAP067/2020|EPI ISL 451105|B.1.275|Australia|2020-03-29	Oceania|hCoV-19/Australia/VIC1012/2020|EPI ISL 430548|B.1.1|Australia|2020-04-01	0.0002372457	Oceania
Oceania|hCoV-19/Australia/VIC682/2020|EPI ISL 426977|B.1.5|Australia|2020-03-29	Oceania|hCoV-19/Australia/VIC1012/2020|EPI ISL 430548|B.1.1|Australia|2020-04-01	0.0001355543	Oceania
Oceania|hCoV-19/Australia/VIC712/2020|EPI ISL 426999|B.1|Australia|2020-03-29	Oceania|hCoV-19/Australia/VIC1012/2020|EPI ISL 430548|B.1.1|Australia|2020-04-01	0.0002033493	Oceania
Oceania|hCoV-19/Australia/VIC710/2020|EPI ISL 426997|B.52|Australia|2020-03-29	Oceania|hCoV-19/Australia/VIC1012/2020|EPI ISL 430548|B.1.1|Australia|2020-04-01	0.0004067950	Oceania
Oceania|hCoV-19/Australia/SAP065/2020|EPI ISL 451103|B.1|Australia|2020-03-29	Oceania|hCoV-19/Australia/VIC1012/2020|EPI ISL 430548|B.1.1|Australia|2020-04-01	0.0002033493	Oceania
Oceania|hCoV-19/Australia/SAP204/2020|EPI ISL 468013|B.1.1|Australia|2020-03-29	Oceania|hCoV-19/Australia/VIC1012/2020|EPI ISL 430548|B.1.1|Australia|2020-04-01	0.0000338864	Oceania
Oceania|hCoV-19/Australia/VIC638/2020|EPI ISL 426934|B.1.1|Australia|2020-03-29	Oceania|hCoV-19/Australia/VIC1012/2020|EPI ISL 430548|B.1.1|Australia|2020-04-01	0.0000338829	Oceania
Oceania|hCoV-19/Australia/NSW249/2020|EPI ISL 451514|B.1.1|Australia|2020-03-29	Oceania|hCoV-19/Australia/VIC1012/2020|EPI ISL 430548|B.1.1|Australia|2020-04-01	0.0000686369	Oceania
Oceania|hCoV-19/Australia/NSW555/2020|EPI ISL 455094|B.1.5|Australia|2020-03-29	Oceania|hCoV-19/Australia/VIC1012/2020|EPI ISL 430548|B.1.1|Australia|2020-04-01	0.0002402938	Oceania
Oceania|hCoV-19/Australia/NSW342/2020|EPI ISL 451604|B.1.178|Australia|2020-03-29	Oceania|hCoV-19/Australia/VIC1012/2020|EPI ISL 430548|B.1.1|Australia|2020-04-01	0.0002402910	Oceania
Oceania|hCoV-19/Australia/NSW224/2020|EPI ISL 451490|B.1.255|Australia|2020-03-29	Oceania|hCoV-19/Australia/VIC1012/2020|EPI ISL 430548|B.1.1|Australia|2020-04-01	0.0002746240	Oceania
Oceania|hCoV-19/Australia/NSW311/2020|EPI ISL 451575|B.1|Australia|2020-03-29	Oceania|hCoV-19/Australia/VIC1012/2020|EPI ISL 430548|B.1.1|Australia|2020-04-01	0.0002402910	Oceania
Oceania|hCoV-19/Australia/NSW246/2020|EPI ISL 451511|B.6|Australia|2020-03-29	Oceania|hCoV-19/Australia/VIC1012/2020|EPI ISL 430548|B.1.1|Australia|2020-04-01	0.0005494078	Oceania
Oceania|hCoV-19/Australia/WA111/2020|EPI ISL 512764|B.1|Australia|2020-03-29	Oceania|hCoV-19/Australia/VIC1012/2020|EPI ISL 430548|B.1.1|Australia|2020-04-01	0.0002059735	Oceania
Oceania|hCoV-19/New Zealand/20VR1837/2020|EPI ISL 456278|B.1|New Zealand|2020-03-29	Oceania|hCoV-19/Australia/VIC1012/2020|EPI ISL 430548|B.1.1|Australia|2020-04-01	0.0002372656	Oceania
Oceania|hCoV-19/Australia/VIC744/2020|EPI ISL 427022|B.1.1.8|Australia|2020-03-29	Oceania|hCoV-19/Australia/VIC1012/2020|EPI ISL 430548|B.1.1|Australia|2020-04-01	0.0001016702	Oceania
Oceania|hCoV-19/Australia/TAS226/2020|EPI ISL 522655|B.1|Australia|2020-03-29	Oceania|hCoV-19/Australia/VIC1012/2020|EPI ISL 430548|B.1.1|Australia|2020-04-01	0.0002372940	Oceania
Oceania|hCoV-19/Australia/VIC731/2020|EPI ISL 427010|B.1.1|Australia|2020-03-30	Oceania|hCoV-19/Australia/VIC1012/2020|EPI ISL 430548|B.1.1|Australia|2020-04-01	0.0001016530	Oceania
Oceania|hCoV-19/Australia/VIC779/2020|EPI ISL 427054|B.52|Australia|2020-03-30	Oceania|hCoV-19/Australia/VIC1012/2020|EPI ISL 430548|B.1.1|Australia|2020-04-01	0.0005424635	Oceania
Oceania|hCoV-19/Australia/SAP070/2020|EPI ISL 451108|B.1|Australia|2020-03-30	Oceania|hCoV-19/Australia/VIC1012/2020|EPI ISL 430548|B.1.1|Australia|2020-04-01	0.0002372568	Oceania
Oceania|hCoV-19/Australia/VIC752/2020|EPI ISL 427029|B.4|Australia|2020-03-30	Oceania|hCoV-19/Australia/VIC1012/2020|EPI ISL 430548|B.1.1|Australia|2020-04-01	0.0005764179	Oceania
Oceania|hCoV-19/Australia/SAP451/2020|EPI ISL 508141|B.1|Australia|2020-03-30	Oceania|hCoV-19/Australia/VIC1012/2020|EPI ISL 430548|B.1.1|Australia|2020-04-01	0.0004067536	Oceania
Oceania|hCoV-19/Australia/SAP206/2020|EPI ISL 468036|B.1.201|Australia|2020-03-30	Oceania|hCoV-19/Australia/VIC1012/2020|EPI ISL 430548|B.1.1|Australia|2020-04-01	0.0002033493	Oceania
Oceania|hCoV-19/Australia/NSW562/2020|EPI ISL 478674|B.1|Australia|2020-03-30	Oceania|hCoV-19/Australia/VIC1012/2020|EPI ISL 430548|B.1.1|Australia|2020-04-01	0.0002059594	Oceania
Oceania|hCoV-19/Australia/NSW303/2020|EPI ISL 451567|B.1.1|Australia|2020-03-30	Oceania|hCoV-19/Australia/VIC1012/2020|EPI ISL 430548|B.1.1|Australia|2020-04-01	0.0000686369	Oceania
Oceania|hCoV-19/Australia/NSW243/2020|EPI ISL 451509|B.3|Australia|2020-03-30	Oceania|hCoV-19/Australia/VIC1012/2020|EPI ISL 430548|B.1.1|Australia|2020-04-01	0.0003776583	Oceania
Oceania|hCoV-19/Australia/NSW292/2020|EPI ISL 451556|B.1.5|Australia|2020-03-30	Oceania|hCoV-19/Australia/VIC1012/2020|EPI ISL 430548|B.1.1|Australia|2020-04-01	0.0001372940	Oceania
Oceania|hCoV-19/Australia/NSW268/2020|EPI ISL 451533|B.1|Australia|2020-03-30	Oceania|hCoV-19/Australia/VIC1012/2020|EPI ISL 430548|B.1.1|Australia|2020-04-01	0.0002403723	Oceania
Oceania|hCoV-19/Australia/WA86/2020|EPI ISL 512739|B.1.1|Australia|2020-03-30	Oceania|hCoV-19/Australia/VIC1012/2020|EPI ISL 430548|B.1.1|Australia|2020-04-01	0.0001716279	Oceania
Oceania|hCoV-19/New Zealand/20VR1856/2020|EPI ISL 456284|B.31|New Zealand|2020-03-30	Oceania|hCoV-19/Australia/VIC1012/2020|EPI ISL 430548|B.1.1|Australia|2020-04-01	0.0005424770	Oceania
Oceania|hCoV-19/Australia/NSW581/2020|EPI ISL 478693|B.1|Australia|2020-03-30	Oceania|hCoV-19/Australia/VIC1012/2020|EPI ISL 430548|B.1.1|Australia|2020-04-01	0.0002403075	Oceania
Oceania|hCoV-19/Australia/VIC931/2020|EPI ISL 427159|B.1.1.1|Australia|2020-03-30	Oceania|hCoV-19/Australia/VIC1012/2020|EPI ISL 430548|B.1.1|Australia|2020-04-01	0.0001355503	Oceania
Oceania|hCoV-19/Australia/VIC780/2020|EPI ISL 427055|B.1.1|Australia|2020-03-30	Oceania|hCoV-19/Australia/VIC1012/2020|EPI ISL 430548|B.1.1|Australia|2020-04-01	0.0000677796	Oceania
Oceania|hCoV-19/New Zealand/20VR1862/2020|EPI ISL 456288|B.1|New Zealand|2020-03-30	Oceania|hCoV-19/Australia/VIC1012/2020|EPI ISL 430548|B.1.1|Australia|2020-04-01	0.0002373392	Oceania
Oceania|hCoV-19/Australia/VIC753/2020|EPI ISL 427030|B.31|Australia|2020-03-30	Oceania|hCoV-19/Australia/VIC1012/2020|EPI ISL 430548|B.1.1|Australia|2020-04-01	0.0005767653	Oceania
Oceania|hCoV-19/Australia/SAP285/2020|EPI ISL 468035|B.1.1|Australia|2020-03-31	Oceania|hCoV-19/Australia/VIC1012/2020|EPI ISL 430548|B.1.1|Australia|2020-04-01	0.0001016530	Oceania
Oceania|hCoV-19/Australia/SAP268/2020|EPI ISL 468043|B.3|Australia|2020-03-31	Oceania|hCoV-19/Australia/VIC1012/2020|EPI ISL 430548|B.1.1|Australia|2020-04-01	0.0003728606	Oceania
Oceania|hCoV-19/Australia/QLD963/2020|EPI ISL 530226|B.1|Australia|2020-03-31	Oceania|hCoV-19/Australia/VIC1012/2020|EPI ISL 430548|B.1.1|Australia|2020-04-01	0.0003389533	Oceania
Oceania|hCoV-19/Australia/WA12/2020|EPI ISL 470830|B.1.5|Australia|2020-03-31	Oceania|hCoV-19/Australia/VIC1012/2020|EPI ISL 430548|B.1.1|Australia|2020-04-01	0.0001355543	Oceania
Oceania|hCoV-19/Australia/SAP073/2020|EPI ISL 451110|B.1|Australia|2020-03-31	Oceania|hCoV-19/Australia/VIC1012/2020|EPI ISL 430548|B.1.1|Australia|2020-04-01	0.0002033493	Oceania
Oceania|hCoV-19/Australia/SAP087/2020|EPI ISL 451122|B.1|Australia|2020-03-31	Oceania|hCoV-19/Australia/VIC1012/2020|EPI ISL 430548|B.1.1|Australia|2020-04-01	0.0003389691	Oceania
Oceania|hCoV-19/Australia/VIC990/2020|EPI ISL 430556|B.1|Australia|2020-03-31	Oceania|hCoV-19/Australia/VIC1012/2020|EPI ISL 430548|B.1.1|Australia|2020-04-01	0.0002372457	Oceania
Oceania|hCoV-19/Australia/SAP072/2020|EPI ISL 451109|B.1|Australia|2020-03-31	Oceania|hCoV-19/Australia/VIC1012/2020|EPI ISL 430548|B.1.1|Australia|2020-04-01	0.0002372457	Oceania
Oceania|hCoV-19/Australia/NSW293/2020|EPI ISL 451557|A|Australia|2020-03-31	Oceania|hCoV-19/Australia/VIC1012/2020|EPI ISL 430548|B.1.1|Australia|2020-04-01	0.0004463501	Oceania
Oceania|hCoV-19/Australia/NSW561/2020|EPI ISL 478673|B.1.1|Australia|2020-03-31	Oceania|hCoV-19/Australia/VIC1012/2020|EPI ISL 430548|B.1.1|Australia|2020-04-01	0.0000686389	Oceania
Oceania|hCoV-19/Australia/NSW542/2020|EPI ISL 455081|B.1|Australia|2020-03-31	Oceania|hCoV-19/Australia/VIC1012/2020|EPI ISL 430548|B.1.1|Australia|2020-04-01	0.0002402980	Oceania
Oceania|hCoV-19/Australia/NSW273/2020|EPI ISL 451538|B.1|Australia|2020-03-31	Oceania|hCoV-19/Australia/VIC1012/2020|EPI ISL 430548|B.1.1|Australia|2020-04-01	0.0002402910	Oceania
Oceania|hCoV-19/Australia/NSW289/2020|EPI ISL 451553|B.1.5|Australia|2020-03-31	Oceania|hCoV-19/Australia/VIC1012/2020|EPI ISL 430548|B.1.1|Australia|2020-04-01	0.0002059497	Oceania
Oceania|hCoV-19/Australia/NSW588/2020|EPI ISL 478700|B.1|Australia|2020-03-31	Oceania|hCoV-19/Australia/VIC1012/2020|EPI ISL 430548|B.1.1|Australia|2020-04-01	0.0002402910	Oceania
Oceania|hCoV-19/Australia/NSW496/2020|EPI ISL 455036|B.1.5|Australia|2020-03-31	Oceania|hCoV-19/Australia/VIC1012/2020|EPI ISL 430548|B.1.1|Australia|2020-04-01	0.0001372940	Oceania
Oceania|hCoV-19/Australia/NSW337/2020|EPI ISL 451599|B.4|Australia|2020-03-31	Oceania|hCoV-19/Australia/VIC1012/2020|EPI ISL 430548|B.1.1|Australia|2020-04-01	0.0004463501	Oceania
Oceania|hCoV-19/Australia/NSW329/2020|EPI ISL 451591|B.1.1|Australia|2020-03-31	Oceania|hCoV-19/Australia/VIC1012/2020|EPI ISL 430548|B.1.1|Australia|2020-04-01	0.0000686369	Oceania
Oceania|hCoV-19/Australia/NSW314/2020|EPI ISL 451577|B.1.5|Australia|2020-03-31	Oceania|hCoV-19/Australia/VIC1012/2020|EPI ISL 430548|B.1.1|Australia|2020-04-01	0.0001716211	Oceania
Oceania|hCoV-19/New Zealand/20VR2004/2020|EPI ISL 456330|B.1.8|New Zealand|2020-04-01	Oceania|hCoV-19/Australia/VIC1012/2020|EPI ISL 430548|B.1.1|Australia|2020-04-01	0.0002033515	Oceania
Oceania|hCoV-19/Australia/VPRL007/2020|EPI ISL 455599|B.1|Australia|2020-04-01	Oceania|hCoV-19/Australia/VIC1012/2020|EPI ISL 430548|B.1.1|Australia|2020-04-01	0.0002372457	Oceania
Oceania|hCoV-19/Australia/QLD978/2020|EPI ISL 530229|B|Australia|2020-04-01	Oceania|hCoV-19/Australia/VIC1012/2020|EPI ISL 430548|B.1.1|Australia|2020-04-01	0.0003050685	Oceania
Oceania|hCoV-19/Australia/QLD968/2020|EPI ISL 530228|B.1|Australia|2020-04-01	Oceania|hCoV-19/Australia/VIC1012/2020|EPI ISL 430548|B.1.1|Australia|2020-04-01	0.0002033493	Oceania
Oceania|hCoV-19/Australia/QLD979/2020|EPI ISL 530227|B.1.5|Australia|2020-04-01	Oceania|hCoV-19/Australia/VIC1012/2020|EPI ISL 430548|B.1.1|Australia|2020-04-01	0.0002033516	Oceania
Oceania|hCoV-19/Australia/SAP091/2020|EPI ISL 451126|B.1|Australia|2020-04-01	Oceania|hCoV-19/Australia/VIC1012/2020|EPI ISL 430548|B.1.1|Australia|2020-04-01	0.0002372457	Oceania
Oceania|hCoV-19/Australia/SAP090/2020|EPI ISL 451125|B.1|Australia|2020-04-01	Oceania|hCoV-19/Australia/VIC1012/2020|EPI ISL 430548|B.1.1|Australia|2020-04-01	0.0003728910	Oceania
Oceania|hCoV-19/Australia/NSW589/2020|EPI ISL 478701|B.1|Australia|2020-04-01	Oceania|hCoV-19/Australia/VIC1012/2020|EPI ISL 430548|B.1.1|Australia|2020-04-01	0.0002402910	Oceania
Oceania|hCoV-19/Australia/NSW341/2020|EPI ISL 451603|B.1.8|Australia|2020-04-01	Oceania|hCoV-19/Australia/VIC1012/2020|EPI ISL 430548|B.1.1|Australia|2020-04-01	0.0002746401	Oceania
Oceania|hCoV-19/Australia/NSW306/2020|EPI ISL 451570|B.1.5|Australia|2020-04-01	Oceania|hCoV-19/Australia/VIC1012/2020|EPI ISL 430548|B.1.1|Australia|2020-04-01	0.0001372940	Oceania
Oceania|hCoV-19/Australia/NSW319/2020|EPI ISL 451582|B.1|Australia|2020-04-01	Oceania|hCoV-19/Australia/VIC1012/2020|EPI ISL 430548|B.1.1|Australia|2020-04-01	0.0003089876	Oceania
Oceania|hCoV-19/New Zealand/20VR2000/2020|EPI ISL 456327|B.3|New Zealand|2020-04-01	Oceania|hCoV-19/Australia/VIC1012/2020|EPI ISL 430548|B.1.1|Australia|2020-04-01	0.0004746853	Oceania
Oceania|hCoV-19/New Zealand/20VR2006/2020|EPI ISL 456331|B.1.8|New Zealand|2020-04-01	Oceania|hCoV-19/Australia/VIC1012/2020|EPI ISL 430548|B.1.1|Australia|2020-04-01	0.0002033792	Oceania
Oceania|hCoV-19/Australia/VIC1011/2020|EPI ISL 430547|B.1.5|Australia|2020-04-01	Oceania|hCoV-19/Australia/VIC1012/2020|EPI ISL 430548|B.1.1|Australia|2020-04-01	0.0002033664	Oceania
Oceania|hCoV-19/Australia/SAP088/2020|EPI ISL 451123|B.1|Australia|2020-04-01	Oceania|hCoV-19/Australia/VIC1012/2020|EPI ISL 430548|B.1.1|Australia|2020-04-01	0.0002374982	Oceania
Oceania|hCoV-19/Australia/VIC798/2020|EPI ISL 427072|B.1.5|Australia|2020-04-01	Oceania|hCoV-19/Australia/VIC1012/2020|EPI ISL 430548|B.1.1|Australia|2020-04-01	0.0002374669	Oceania
Oceania|hCoV-19/Australia/VIC799/2020|EPI ISL 427073|B.1|Australia|2020-04-01	Oceania|hCoV-19/Australia/VIC1012/2020|EPI ISL 430548|B.1.1|Australia|2020-04-01	0.0003055851	Oceania
Oceania|hCoV-19/Australia/VIC1013/2020|EPI ISL 430553|B.1.5|Australia|2020-04-01	Oceania|hCoV-19/Australia/VIC1012/2020|EPI ISL 430548|B.1.1|Australia|2020-04-01	0.0002034560	Oceania
Oceania|hCoV-19/Australia/VIC1015/2020|EPI ISL 430559|B.1|Australia|2020-04-01	Oceania|hCoV-19/Australia/VIC1012/2020|EPI ISL 430548|B.1.1|Australia|2020-04-01	0.0002713782	Oceania
Oceania|hCoV-19/Australia/VIC1224/2020|EPI ISL 430522|B.1.5|Australia|2020-04-01	Oceania|hCoV-19/Australia/VIC1012/2020|EPI ISL 430548|B.1.1|Australia|2020-04-01	0.0001358073	Oceania
Oceania|hCoV-19/Australia/VIC1018/2020|EPI ISL 430490|B.1|Australia|2020-04-01	Oceania|hCoV-19/Australia/VIC1012/2020|EPI ISL 430548|B.1.1|Australia|2020-04-01	0.0002377078	Oceania
Oceania|hCoV-19/Australia/VIC1222/2020|EPI ISL 430519|B.1.5|Australia|2020-04-01	Oceania|hCoV-19/Australia/VIC1012/2020|EPI ISL 430548|B.1.1|Australia|2020-04-01	0.0001358166	Oceania
Oceania|hCoV-19/Australia/VIC1214/2020|EPI ISL 430505|B.1.5|Australia|2020-04-01	Oceania|hCoV-19/Australia/VIC1012/2020|EPI ISL 430548|B.1.1|Australia|2020-04-01	0.0001697858	Oceania
Oceania|hCoV-19/Australia/VIC1208/2020|EPI ISL 430498|B.1.5|Australia|2020-04-01	Oceania|hCoV-19/Australia/VIC1012/2020|EPI ISL 430548|B.1.1|Australia|2020-04-01	0.0003736160	Oceania
Oceania|hCoV-19/Australia/VIC1211/2020|EPI ISL 430501|B.1|Australia|2020-04-01	Oceania|hCoV-19/Australia/VIC1012/2020|EPI ISL 430548|B.1.1|Australia|2020-04-01	0.0002719915	Oceania
Oceania|hCoV-19/Australia/NSW02/2020|EPI ISL 408976|B|Australia|2020-01-22	Oceania|hCoV-19/Australia/VIC1219/2020|EPI ISL 430516|B.1.22|Australia|2020-04-01	0.0003759452	Oceania
Oceania|hCoV-19/Australia/NSW01/2020|EPI ISL 407893|A|Australia|2020-01-24	Oceania|hCoV-19/Australia/VIC1219/2020|EPI ISL 430516|B.1.22|Australia|2020-04-01	0.0003754017	Oceania
Oceania|hCoV-19/Australia/NSW04/2020|EPI ISL 417030|A|Australia|2020-01-24	Oceania|hCoV-19/Australia/VIC1219/2020|EPI ISL 430516|B.1.22|Australia|2020-04-01	0.0004778138	Oceania
Oceania|hCoV-19/Australia/VIC02/2020|EPI ISL 416410|B|Australia|2020-01-24	Oceania|hCoV-19/Australia/VIC1219/2020|EPI ISL 430516|B.1.22|Australia|2020-04-01	0.0003786494	Oceania
Oceania|hCoV-19/Australia/VIC01/2020|EPI ISL 406844|B|Australia|2020-01-25	Oceania|hCoV-19/Australia/VIC1219/2020|EPI ISL 430516|B.1.22|Australia|2020-04-01	0.0004097157	Oceania
Oceania|hCoV-19/Australia/NSW03/2020|EPI ISL 408977|B|Australia|2020-01-25	Oceania|hCoV-19/Australia/VIC1219/2020|EPI ISL 430516|B.1.22|Australia|2020-04-01	0.0003412831	Oceania
Oceania|hCoV-19/Australia/NSW2153/2020|EPI ISL 509505|B.1.5|Australia|2020-01-25	Oceania|hCoV-19/Australia/VIC1219/2020|EPI ISL 430516|B.1.22|Australia|2020-04-01	0.0002047572	Oceania
Oceania|hCoV-19/Australia/QLD01/2020|EPI ISL 407894|A|Australia|2020-01-28	Oceania|hCoV-19/Australia/VIC1219/2020|EPI ISL 430516|B.1.22|Australia|2020-04-01	0.0004437008	Oceania
Oceania|hCoV-19/Australia/VPRL014/2020|EPI ISL 455603|B.1|Australia|2020-01-30	Oceania|hCoV-19/Australia/VIC1219/2020|EPI ISL 430516|B.1.22|Australia|2020-04-01	0.0003754017	Oceania
Oceania|hCoV-19/Australia/QLD02/2020|EPI ISL 407896|A|Australia|2020-01-30	Oceania|hCoV-19/Australia/VIC1219/2020|EPI ISL 430516|B.1.22|Australia|2020-04-01	0.0005119839	Oceania
Oceania|hCoV-19/Australia/SA01/2020|EPI ISL 480778|B.1|Australia|2020-01-30	Oceania|hCoV-19/Australia/VIC1219/2020|EPI ISL 430516|B.1.22|Australia|2020-04-01	0.0003755298	Oceania
Oceania|hCoV-19/Australia/SA04/2020|EPI ISL 480781|B.1|Australia|2020-01-30	Oceania|hCoV-19/Australia/VIC1219/2020|EPI ISL 430516|B.1.22|Australia|2020-04-01	0.0003776697	Oceania
Oceania|hCoV-19/Australia/VIC13/2020|EPI ISL 419733|B|Australia|2020-01-31	Oceania|hCoV-19/Australia/VIC1219/2020|EPI ISL 430516|B.1.22|Australia|2020-04-01	0.0004442792	Oceania
Oceania|hCoV-19/Australia/VIC14/2020|EPI ISL 419734|B|Australia|2020-02-02	Oceania|hCoV-19/Australia/VIC1219/2020|EPI ISL 430516|B.1.22|Australia|2020-04-01	0.0003465647	Oceania
Oceania|hCoV-19/Australia/QLD03/2020|EPI ISL 410717|A|Australia|2020-02-05	Oceania|hCoV-19/Australia/VIC1219/2020|EPI ISL 430516|B.1.22|Australia|2020-04-01	0.0004778416	Oceania
Oceania|hCoV-19/Australia/QLD04/2020|EPI ISL 410718|A|Australia|2020-02-05	Oceania|hCoV-19/Australia/VIC1219/2020|EPI ISL 430516|B.1.22|Australia|2020-04-01	0.0004437009	Oceania
Oceania|hCoV-19/Australia/VIC07/2020|EPI ISL 416415|A|Australia|2020-02-08	Oceania|hCoV-19/Australia/VIC1219/2020|EPI ISL 430516|B.1.22|Australia|2020-04-01	0.0004778416	Oceania
Oceania|hCoV-19/Australia/SAP097/2020|EPI ISL 468039|B|Australia|2020-02-22	Oceania|hCoV-19/Australia/VIC1219/2020|EPI ISL 430516|B.1.22|Australia|2020-04-01	0.0004095760	Oceania
Oceania|hCoV-19/Australia/WA11/2020|EPI ISL 420456|B|Australia|2020-02-22	Oceania|hCoV-19/Australia/VIC1219/2020|EPI ISL 430516|B.1.22|Australia|2020-04-01	0.0004095987	Oceania
Oceania|hCoV-19/Australia/WA34/2020|EPI ISL 470851|B|Australia|2020-02-27	Oceania|hCoV-19/Australia/VIC1219/2020|EPI ISL 430516|B.1.22|Australia|2020-04-01	0.0004095568	Oceania
Oceania|hCoV-19/New Zealand/20VR0174/2020|EPI ISL 413490|B.4|New Zealand|2020-02-27	Oceania|hCoV-19/Australia/VIC1219/2020|EPI ISL 430516|B.1.22|Australia|2020-04-01	0.0004779679	Oceania
Oceania|hCoV-19/Australia/NSW05/2020|EPI ISL 412975|B.4|Australia|2020-02-28	Oceania|hCoV-19/Australia/VIC1219/2020|EPI ISL 430516|B.1.22|Australia|2020-04-01	0.0005120467	Oceania
Oceania|hCoV-19/Australia/QLDID922/2020|EPI ISL 418799|B|Australia|2020-02-28	Oceania|hCoV-19/Australia/VIC1219/2020|EPI ISL 430516|B.1.22|Australia|2020-04-01	0.0004778277	Oceania
Oceania|hCoV-19/Australia/NSW09/2020|EPI ISL 413595|B.4|Australia|2020-02-28	Oceania|hCoV-19/Australia/VIC1219/2020|EPI ISL 430516|B.1.22|Australia|2020-04-01	0.0005532210	Oceania
Oceania|hCoV-19/Australia/NSW08/2020|EPI ISL 413594|B|Australia|2020-02-28	Oceania|hCoV-19/Australia/VIC1219/2020|EPI ISL 430516|B.1.22|Australia|2020-04-01	0.0003111078	Oceania
Oceania|hCoV-19/Australia/NSW10/2020|EPI ISL 413596|B|Australia|2020-02-28	Oceania|hCoV-19/Australia/VIC1219/2020|EPI ISL 430516|B.1.22|Australia|2020-04-01	0.0003111186	Oceania
Oceania|hCoV-19/Australia/NSW219/2020|EPI ISL 427643|B|Australia|2020-02-28	Oceania|hCoV-19/Australia/VIC1219/2020|EPI ISL 430516|B.1.22|Australia|2020-04-01	0.0003111293	Oceania
Oceania|hCoV-19/Australia/NSW07/2020|EPI ISL 413214|B.4|Australia|2020-02-29	Oceania|hCoV-19/Australia/VIC1219/2020|EPI ISL 430516|B.1.22|Australia|2020-04-01	0.0004778861	Oceania
Oceania|hCoV-19/Australia/QLD09/2020|EPI ISL 414414|B.4|Australia|2020-02-29	Oceania|hCoV-19/Australia/VIC1219/2020|EPI ISL 430516|B.1.22|Australia|2020-04-01	0.0005120318	Oceania
Oceania|hCoV-19/Australia/NSW06/2020|EPI ISL 413213|B.4|Australia|2020-02-29	Oceania|hCoV-19/Australia/VIC1219/2020|EPI ISL 430516|B.1.22|Australia|2020-04-01	0.0005461883	Oceania
Oceania|hCoV-19/New Zealand/20VR0189/2020|EPI ISL 416519|B.1.1|New Zealand|2020-03-02	Oceania|hCoV-19/Australia/VIC1219/2020|EPI ISL 430516|B.1.22|Australia|2020-04-01	0.0002730231	Oceania
Oceania|hCoV-19/Australia/VIC04/2020|EPI ISL 416412|B.4|Australia|2020-03-02	Oceania|hCoV-19/Australia/VIC1219/2020|EPI ISL 430516|B.1.22|Australia|2020-04-01	0.0006144874	Oceania
Oceania|hCoV-19/Australia/NSW11/2020|EPI ISL 413597|B.4|Australia|2020-03-02	Oceania|hCoV-19/Australia/VIC1219/2020|EPI ISL 430516|B.1.22|Australia|2020-04-01	0.0004494504	Oceania
Oceania|hCoV-19/Australia/NSW217/2020|EPI ISL 427644|B.4|Australia|2020-03-02	Oceania|hCoV-19/Australia/VIC1219/2020|EPI ISL 430516|B.1.22|Australia|2020-04-01	0.0004494660	Oceania
Oceania|hCoV-19/Australia/SAP098/2020|EPI ISL 483066|B.4|Australia|2020-03-03	Oceania|hCoV-19/Australia/VIC1219/2020|EPI ISL 430516|B.1.22|Australia|2020-04-01	0.0005462391	Oceania
Oceania|hCoV-19/Australia/NSW15/2020|EPI ISL 417383|B.4|Australia|2020-03-03	Oceania|hCoV-19/Australia/VIC1219/2020|EPI ISL 430516|B.1.22|Australia|2020-04-01	0.0005461786	Oceania
Oceania|hCoV-19/New Zealand/20VR1109/2020|EPI ISL 456190|B.31|New Zealand|2020-03-03	Oceania|hCoV-19/Australia/VIC1219/2020|EPI ISL 430516|B.1.22|Australia|2020-04-01	0.0006828441	Oceania
Oceania|hCoV-19/Australia/NSW14/2020|EPI ISL 413600|B.4|Australia|2020-03-03	Oceania|hCoV-19/Australia/VIC1219/2020|EPI ISL 430516|B.1.22|Australia|2020-04-01	0.0004494557	Oceania
Oceania|hCoV-19/Australia/NSW22/2020|EPI ISL 427649|B.4|Australia|2020-03-03	Oceania|hCoV-19/Australia/VIC1219/2020|EPI ISL 430516|B.1.22|Australia|2020-04-01	0.0004840647	Oceania
Oceania|hCoV-19/Australia/VPRL004/2020|EPI ISL 455596|B.4|Australia|2020-03-03	Oceania|hCoV-19/Australia/VIC1219/2020|EPI ISL 430516|B.1.22|Australia|2020-04-01	0.0005462764	Oceania
Oceania|hCoV-19/Australia/SAP217/2020|EPI ISL 483073|B|Australia|2020-03-03	Oceania|hCoV-19/Australia/VIC1219/2020|EPI ISL 430516|B.1.22|Australia|2020-04-01	0.0004485554	Oceania
Oceania|hCoV-19/Australia/SAP099/2020|EPI ISL 468038|B.4|Australia|2020-03-04	Oceania|hCoV-19/Australia/VIC1219/2020|EPI ISL 430516|B.1.22|Australia|2020-04-01	0.0005804187	Oceania
Oceania|hCoV-19/Australia/NSW21/2020|EPI ISL 417386|B.4|Australia|2020-03-04	Oceania|hCoV-19/Australia/VIC1219/2020|EPI ISL 430516|B.1.22|Australia|2020-04-01	0.0005120558	Oceania
Oceania|hCoV-19/Australia/WA06/2020|EPI ISL 420534|B.1.98|Australia|2020-03-04	Oceania|hCoV-19/Australia/VIC1219/2020|EPI ISL 430516|B.1.22|Australia|2020-04-01	0.0002050591	Oceania
Oceania|hCoV-19/Australia/NSW12/2020|EPI ISL 413598|B.4|Australia|2020-03-04	Oceania|hCoV-19/Australia/VIC1219/2020|EPI ISL 430516|B.1.22|Australia|2020-04-01	0.0005532210	Oceania
Oceania|hCoV-19/Australia/NSW23/2020|EPI ISL 427650|B.4|Australia|2020-03-04	Oceania|hCoV-19/Australia/VIC1219/2020|EPI ISL 430516|B.1.22|Australia|2020-04-01	0.0004840418	Oceania
Oceania|hCoV-19/Australia/NSW65/2020|EPI ISL 427645|B.4|Australia|2020-03-04	Oceania|hCoV-19/Australia/VIC1219/2020|EPI ISL 430516|B.1.22|Australia|2020-04-01	0.0005186271	Oceania
Oceania|hCoV-19/Australia/NSW13/2020|EPI ISL 413599|B.4|Australia|2020-03-04	Oceania|hCoV-19/Australia/VIC1219/2020|EPI ISL 430516|B.1.22|Australia|2020-04-01	0.0004840418	Oceania
Oceania|hCoV-19/New Zealand/20VR0195/2020|EPI ISL 534335|B.1.1|New Zealand|2020-03-04	Oceania|hCoV-19/Australia/VIC1219/2020|EPI ISL 430516|B.1.22|Australia|2020-04-01	0.0002780223	Oceania
Oceania|hCoV-19/Australia/NSW25/2020|EPI ISL 417388|B.6|Australia|2020-03-05	Oceania|hCoV-19/Australia/VIC1219/2020|EPI ISL 430516|B.1.22|Australia|2020-04-01	0.0005461468	Oceania
Oceania|hCoV-19/Australia/NSW18/2020|EPI ISL 417384|B.4|Australia|2020-03-05	Oceania|hCoV-19/Australia/VIC1219/2020|EPI ISL 430516|B.1.22|Australia|2020-04-01	0.0005461627	Oceania
Oceania|hCoV-19/Australia/NSW66/2020|EPI ISL 427646|B.4|Australia|2020-03-05	Oceania|hCoV-19/Australia/VIC1219/2020|EPI ISL 430516|B.1.22|Australia|2020-04-01	0.0005186271	Oceania
Oceania|hCoV-19/Australia/TAS54/2020|EPI ISL 522729|B.4|Australia|2020-03-05	Oceania|hCoV-19/Australia/VIC1219/2020|EPI ISL 430516|B.1.22|Australia|2020-04-01	0.0005122037	Oceania
Oceania|hCoV-19/New Zealand/20VR0206/2020|EPI ISL 416526|B.4|New Zealand|2020-03-05	Oceania|hCoV-19/Australia/VIC1219/2020|EPI ISL 430516|B.1.22|Australia|2020-04-01	0.0005214100	Oceania
Oceania|hCoV-19/Australia/NSW24/2020|EPI ISL 417387|B.4|Australia|2020-03-06	Oceania|hCoV-19/Australia/VIC1219/2020|EPI ISL 430516|B.1.22|Australia|2020-04-01	0.0005461883	Oceania
Oceania|hCoV-19/Australia/NSW19/2020|EPI ISL 417385|B.4|Australia|2020-03-06	Oceania|hCoV-19/Australia/VIC1219/2020|EPI ISL 430516|B.1.22|Australia|2020-04-01	0.0005461786	Oceania
Oceania|hCoV-19/Australia/NSW155/2020|EPI ISL 427647|B.1.1|Australia|2020-03-06	Oceania|hCoV-19/Australia/VIC1219/2020|EPI ISL 430516|B.1.22|Australia|2020-04-01	0.0002765521	Oceania
Oceania|hCoV-19/Australia/NSW33/2020|EPI ISL 427654|B.4|Australia|2020-03-06	Oceania|hCoV-19/Australia/VIC1219/2020|EPI ISL 430516|B.1.22|Australia|2020-04-01	0.0004840648	Oceania
Oceania|hCoV-19/Australia/VPRL002/2020|EPI ISL 455595|B|Australia|2020-03-06	Oceania|hCoV-19/Australia/VIC1219/2020|EPI ISL 430516|B.1.22|Australia|2020-04-01	0.0004437617	Oceania
Oceania|hCoV-19/Australia/VIC06/2020|EPI ISL 416414|B.4|Australia|2020-03-06	Oceania|hCoV-19/Australia/VIC1219/2020|EPI ISL 430516|B.1.22|Australia|2020-04-01	0.0005554175	Oceania
Oceania|hCoV-19/Australia/VIC18/2020|EPI ISL 419737|B.40|Australia|2020-03-07	Oceania|hCoV-19/Australia/VIC1219/2020|EPI ISL 430516|B.1.22|Australia|2020-04-01	0.0006487106	Oceania
Oceania|hCoV-19/Australia/NSW27/2020|EPI ISL 417390|B.1.1|Australia|2020-03-08	Oceania|hCoV-19/Australia/VIC1219/2020|EPI ISL 430516|B.1.22|Australia|2020-04-01	0.0003412931	Oceania
Oceania|hCoV-19/Australia/NSW28/2020|EPI ISL 417391|B.4|Australia|2020-03-08	Oceania|hCoV-19/Australia/VIC1219/2020|EPI ISL 430516|B.1.22|Australia|2020-04-01	0.0006145053	Oceania
Oceania|hCoV-19/Australia/NSW35/2020|EPI ISL 417393|B.4|Australia|2020-03-08	Oceania|hCoV-19/Australia/VIC1219/2020|EPI ISL 430516|B.1.22|Australia|2020-04-01	0.0005878098	Oceania
Oceania|hCoV-19/Australia/NSW29/2020|EPI ISL 427651|B|Australia|2020-03-08	Oceania|hCoV-19/Australia/VIC1219/2020|EPI ISL 430516|B.1.22|Australia|2020-04-01	0.0004148707	Oceania
Oceania|hCoV-19/Australia/NSW153/2020|EPI ISL 427653|B.1.1|Australia|2020-03-08	Oceania|hCoV-19/Australia/VIC1219/2020|EPI ISL 430516|B.1.22|Australia|2020-04-01	0.0002765521	Oceania
Oceania|hCoV-19/Australia/NSW375/2020|EPI ISL 451635|B.4|Australia|2020-03-08	Oceania|hCoV-19/Australia/VIC1219/2020|EPI ISL 430516|B.1.22|Australia|2020-04-01	0.0005878301	Oceania
Oceania|hCoV-19/Australia/NSW252/2020|EPI ISL 451517|B.4|Australia|2020-03-08	Oceania|hCoV-19/Australia/VIC1219/2020|EPI ISL 430516|B.1.22|Australia|2020-04-01	0.0005186271	Oceania
Oceania|hCoV-19/Australia/VIC19/2020|EPI ISL 419738|B.39|Australia|2020-03-08	Oceania|hCoV-19/Australia/VIC1219/2020|EPI ISL 430516|B.1.22|Australia|2020-04-01	0.0005855904	Oceania
Oceania|hCoV-19/Australia/NSW26/2020|EPI ISL 417389|B.4|Australia|2020-03-09	Oceania|hCoV-19/Australia/VIC1219/2020|EPI ISL 430516|B.1.22|Australia|2020-04-01	0.0006145121	Oceania
Oceania|hCoV-19/Australia/VIC23/2020|EPI ISL 419743|B.40|Australia|2020-03-09	Oceania|hCoV-19/Australia/VIC1219/2020|EPI ISL 430516|B.1.22|Australia|2020-04-01	0.0006145053	Oceania
Oceania|hCoV-19/Australia/VIC21/2020|EPI ISL 419740|B.40|Australia|2020-03-09	Oceania|hCoV-19/Australia/VIC1219/2020|EPI ISL 430516|B.1.22|Australia|2020-04-01	0.0006486580	Oceania
Oceania|hCoV-19/Australia/VIC22/2020|EPI ISL 419742|B.1|Australia|2020-03-09	Oceania|hCoV-19/Australia/VIC1219/2020|EPI ISL 430516|B.1.22|Australia|2020-04-01	0.0002388651	Oceania
Oceania|hCoV-19/Australia/NSW154/2020|EPI ISL 427652|B.1.1|Australia|2020-03-09	Oceania|hCoV-19/Australia/VIC1219/2020|EPI ISL 430516|B.1.22|Australia|2020-04-01	0.0002765521	Oceania
Oceania|hCoV-19/Australia/NSW2155/2020|EPI ISL 500633|B.4|Australia|2020-03-09	Oceania|hCoV-19/Australia/VIC1219/2020|EPI ISL 430516|B.1.22|Australia|2020-04-01	0.0005120664	Oceania
Oceania|hCoV-19/Australia/NSW2154/2020|EPI ISL 500632|B.1.1|Australia|2020-03-09	Oceania|hCoV-19/Australia/VIC1219/2020|EPI ISL 430516|B.1.22|Australia|2020-04-01	0.0003071783	Oceania
Oceania|hCoV-19/Australia/VIC26/2020|EPI ISL 419745|B.3|Australia|2020-03-10	Oceania|hCoV-19/Australia/VIC1219/2020|EPI ISL 430516|B.1.22|Australia|2020-04-01	0.0004095615	Oceania
Oceania|hCoV-19/Australia/NSW31/2020|EPI ISL 417392|B.4|Australia|2020-03-10	Oceania|hCoV-19/Australia/VIC1219/2020|EPI ISL 430516|B.1.22|Australia|2020-04-01	0.0005461786	Oceania
Oceania|hCoV-19/Australia/VIC30/2020|EPI ISL 419749|B.4|Australia|2020-03-10	Oceania|hCoV-19/Australia/VIC1219/2020|EPI ISL 430516|B.1.22|Australia|2020-04-01	0.0005120408	Oceania
Oceania|hCoV-19/Australia/VIC36/2020|EPI ISL 419765|B|Australia|2020-03-10	Oceania|hCoV-19/Australia/VIC1219/2020|EPI ISL 430516|B.1.22|Australia|2020-04-01	0.0004778725	Oceania
Oceania|hCoV-19/Australia/VIC31/2020|EPI ISL 419750|B.1|Australia|2020-03-10	Oceania|hCoV-19/Australia/VIC1219/2020|EPI ISL 430516|B.1.22|Australia|2020-04-01	0.0001706029	Oceania
Oceania|hCoV-19/Australia/NSW36/2020|EPI ISL 417394|B.40|Australia|2020-03-10	Oceania|hCoV-19/Australia/VIC1219/2020|EPI ISL 430516|B.1.22|Australia|2020-04-01	0.0004840337	Oceania
Oceania|hCoV-19/Australia/NSW38/2020|EPI ISL 417396|B.6|Australia|2020-03-10	Oceania|hCoV-19/Australia/VIC1219/2020|EPI ISL 430516|B.1.22|Australia|2020-04-01	0.0004840337	Oceania
Oceania|hCoV-19/Australia/NSW41/2020|EPI ISL 417399|B.40|Australia|2020-03-10	Oceania|hCoV-19/Australia/VIC1219/2020|EPI ISL 430516|B.1.22|Australia|2020-04-01	0.0004148563	Oceania
Oceania|hCoV-19/Australia/NSW44/2020|EPI ISL 417400|B.6|Australia|2020-03-10	Oceania|hCoV-19/Australia/VIC1219/2020|EPI ISL 430516|B.1.22|Australia|2020-04-01	0.0004840193	Oceania
Oceania|hCoV-19/Australia/NSW46/2020|EPI ISL 427658|B.3|Australia|2020-03-10	Oceania|hCoV-19/Australia/VIC1219/2020|EPI ISL 430516|B.1.22|Australia|2020-04-01	0.0003803947	Oceania
Oceania|hCoV-19/Australia/NSW51/2020|EPI ISL 427660|B.40|Australia|2020-03-10	Oceania|hCoV-19/Australia/VIC1219/2020|EPI ISL 430516|B.1.22|Australia|2020-04-01	0.0004148706	Oceania
Oceania|hCoV-19/Australia/NSW376/2020|EPI ISL 451636|B.4|Australia|2020-03-10	Oceania|hCoV-19/Australia/VIC1219/2020|EPI ISL 430516|B.1.22|Australia|2020-04-01	0.0005186425	Oceania
Oceania|hCoV-19/Australia/NSW103/2020|EPI ISL 427657|B.1.5|Australia|2020-03-10	Oceania|hCoV-19/Australia/VIC1219/2020|EPI ISL 430516|B.1.22|Australia|2020-04-01	0.0001728157	Oceania
Oceania|hCoV-19/Australia/NSW63/2020|EPI ISL 427664|B|Australia|2020-03-10	Oceania|hCoV-19/Australia/VIC1219/2020|EPI ISL 430516|B.1.22|Australia|2020-04-01	0.0003457304	Oceania
Oceania|hCoV-19/Australia/NSW49/2020|EPI ISL 427659|B.6|Australia|2020-03-10	Oceania|hCoV-19/Australia/VIC1219/2020|EPI ISL 430516|B.1.22|Australia|2020-04-01	0.0004840504	Oceania
Oceania|hCoV-19/Australia/NSW2159/2020|EPI ISL 500637|B.1.5|Australia|2020-03-10	Oceania|hCoV-19/Australia/VIC1219/2020|EPI ISL 430516|B.1.22|Australia|2020-04-01	0.0001706223	Oceania
Oceania|hCoV-19/Australia/VIC29/2020|EPI ISL 419748|B.1.1|Australia|2020-03-10	Oceania|hCoV-19/Australia/VIC1219/2020|EPI ISL 430516|B.1.22|Australia|2020-04-01	0.0003413163	Oceania
Oceania|hCoV-19/Australia/NSW2139/2020|EPI ISL 500627|B.4|Australia|2020-03-10	Oceania|hCoV-19/Australia/VIC1219/2020|EPI ISL 430516|B.1.22|Australia|2020-04-01	0.0005803863	Oceania
Oceania|hCoV-19/New Zealand/20VR0712/2020|EPI ISL 456163|B.1.1|New Zealand|2020-03-11	Oceania|hCoV-19/Australia/VIC1219/2020|EPI ISL 430516|B.1.22|Australia|2020-04-01	0.0002730231	Oceania
Oceania|hCoV-19/Australia/QLDID921/2020|EPI ISL 417033|B.6|Australia|2020-03-11	Oceania|hCoV-19/Australia/VIC1219/2020|EPI ISL 430516|B.1.22|Australia|2020-04-01	0.0004778585	Oceania
Oceania|hCoV-19/Australia/VIC44/2020|EPI ISL 419767|B.1|Australia|2020-03-11	Oceania|hCoV-19/Australia/VIC1219/2020|EPI ISL 430516|B.1.22|Australia|2020-04-01	0.0002047432	Oceania
Oceania|hCoV-19/Australia/VIC39/2020|EPI ISL 419757|B.1|Australia|2020-03-11	Oceania|hCoV-19/Australia/VIC1219/2020|EPI ISL 430516|B.1.22|Australia|2020-04-01	0.0002388679	Oceania
Oceania|hCoV-19/Australia/QLDID920/2020|EPI ISL 417032|B.1.5|Australia|2020-03-11	Oceania|hCoV-19/Australia/VIC1219/2020|EPI ISL 430516|B.1.22|Australia|2020-04-01	0.0001706108	Oceania
Oceania|hCoV-19/Australia/VIC45/2020|EPI ISL 419802|B.1.1|Australia|2020-03-11	Oceania|hCoV-19/Australia/VIC1219/2020|EPI ISL 430516|B.1.22|Australia|2020-04-01	0.0002730231	Oceania
Oceania|hCoV-19/Australia/NSW40/2020|EPI ISL 417398|B.4|Australia|2020-03-11	Oceania|hCoV-19/Australia/VIC1219/2020|EPI ISL 430516|B.1.22|Australia|2020-04-01	0.0005532276	Oceania
Oceania|hCoV-19/Australia/NSW52/2020|EPI ISL 417405|B|Australia|2020-03-11	Oceania|hCoV-19/Australia/VIC1219/2020|EPI ISL 430516|B.1.22|Australia|2020-04-01	0.0004148563	Oceania
Oceania|hCoV-19/Australia/NSW39/2020|EPI ISL 417397|B.1.5|Australia|2020-03-11	Oceania|hCoV-19/Australia/VIC1219/2020|EPI ISL 430516|B.1.22|Australia|2020-04-01	0.0001728098	Oceania
Oceania|hCoV-19/Australia/NSW102/2020|EPI ISL 427656|B.1.5|Australia|2020-03-11	Oceania|hCoV-19/Australia/VIC1219/2020|EPI ISL 430516|B.1.22|Australia|2020-04-01	0.0001728157	Oceania
Oceania|hCoV-19/Australia/NSW34/2020|EPI ISL 427655|B.4|Australia|2020-03-11	Oceania|hCoV-19/Australia/VIC1219/2020|EPI ISL 430516|B.1.22|Australia|2020-04-01	0.0005186518	Oceania
Oceania|hCoV-19/Australia/VIC38/2020|EPI ISL 419756|B.1.6|Australia|2020-03-11	Oceania|hCoV-19/Australia/VIC1219/2020|EPI ISL 430516|B.1.22|Australia|2020-04-01	0.0002730035	Oceania
Oceania|hCoV-19/Australia/NSW218/2020|EPI ISL 427665|B.3|Australia|2020-03-11	Oceania|hCoV-19/Australia/VIC1219/2020|EPI ISL 430516|B.1.22|Australia|2020-04-01	0.0004148898	Oceania
Oceania|hCoV-19/Australia/VIC43/2020|EPI ISL 419763|B.1.1|Australia|2020-03-11	Oceania|hCoV-19/Australia/VIC1219/2020|EPI ISL 430516|B.1.22|Australia|2020-04-01	0.0003072030	Oceania
Oceania|hCoV-19/Australia/NSW2156/2020|EPI ISL 500634|B.39|Australia|2020-03-11	Oceania|hCoV-19/Australia/VIC1219/2020|EPI ISL 430516|B.1.22|Australia|2020-04-01	0.0005462346	Oceania
Oceania|hCoV-19/Australia/TAS124/2020|EPI ISL 522589|B|Australia|2020-03-11	Oceania|hCoV-19/Australia/VIC1219/2020|EPI ISL 430516|B.1.22|Australia|2020-04-01	0.0004511680	Oceania
Oceania|hCoV-19/New Zealand/CoV002/2020|EPI ISL 417212|B.31|New Zealand|2020-03-11	Oceania|hCoV-19/Australia/VIC1219/2020|EPI ISL 430516|B.1.22|Australia|2020-04-01	0.0005140133	Oceania
Oceania|hCoV-19/Australia/VIC50/2020|EPI ISL 419766|B.1|Australia|2020-03-12	Oceania|hCoV-19/Australia/VIC1219/2020|EPI ISL 430516|B.1.22|Australia|2020-04-01	0.0001706028	Oceania
Oceania|hCoV-19/Australia/VIC55/2020|EPI ISL 419776|B|Australia|2020-03-12	Oceania|hCoV-19/Australia/VIC1219/2020|EPI ISL 430516|B.1.22|Australia|2020-04-01	0.0004778585	Oceania
Oceania|hCoV-19/Australia/VIC52/2020|EPI ISL 419768|B.1.1.71|Australia|2020-03-12	Oceania|hCoV-19/Australia/VIC1219/2020|EPI ISL 430516|B.1.22|Australia|2020-04-01	0.0003754302	Oceania
Oceania|hCoV-19/Australia/VIC58/2020|EPI ISL 419784|B.4|Australia|2020-03-12	Oceania|hCoV-19/Australia/VIC1219/2020|EPI ISL 430516|B.1.22|Australia|2020-04-01	0.0004778725	Oceania
Oceania|hCoV-19/Australia/VIC54/2020|EPI ISL 419770|B.1|Australia|2020-03-12	Oceania|hCoV-19/Australia/VIC1219/2020|EPI ISL 430516|B.1.22|Australia|2020-04-01	0.0002047432	Oceania
Oceania|hCoV-19/Australia/VIC47/2020|EPI ISL 419759|B.40|Australia|2020-03-12	Oceania|hCoV-19/Australia/VIC1219/2020|EPI ISL 430516|B.1.22|Australia|2020-04-01	0.0006486884	Oceania
Oceania|hCoV-19/Australia/NSW50/2020|EPI ISL 417404|B.1.1|Australia|2020-03-12	Oceania|hCoV-19/Australia/VIC1219/2020|EPI ISL 430516|B.1.22|Australia|2020-04-01	0.0003111169	Oceania
Oceania|hCoV-19/Australia/NSW254/2020|EPI ISL 451519|B.4|Australia|2020-03-12	Oceania|hCoV-19/Australia/VIC1219/2020|EPI ISL 430516|B.1.22|Australia|2020-04-01	0.0006224214	Oceania
Oceania|hCoV-19/Australia/VIC48/2020|EPI ISL 419762|B.1|Australia|2020-03-12	Oceania|hCoV-19/Australia/VIC1219/2020|EPI ISL 430516|B.1.22|Australia|2020-04-01	0.0001706085	Oceania
Oceania|hCoV-19/Australia/NSW2158/2020|EPI ISL 500636|B.1.5|Australia|2020-03-12	Oceania|hCoV-19/Australia/VIC1219/2020|EPI ISL 430516|B.1.22|Australia|2020-04-01	0.0002047572	Oceania
Oceania|hCoV-19/Australia/VIC49/2020|EPI ISL 419764|B.1|Australia|2020-03-12	Oceania|hCoV-19/Australia/VIC1219/2020|EPI ISL 430516|B.1.22|Australia|2020-04-01	0.0002047976	Oceania
Oceania|hCoV-19/New Zealand/20VR0334/2020|EPI ISL 456157|B.1|New Zealand|2020-03-12	Oceania|hCoV-19/Australia/VIC1219/2020|EPI ISL 430516|B.1.22|Australia|2020-04-01	0.0002084858	Oceania
Oceania|hCoV-19/Australia/VIC62/2020|EPI ISL 419774|B.1|Australia|2020-03-13	Oceania|hCoV-19/Australia/VIC1219/2020|EPI ISL 430516|B.1.22|Australia|2020-04-01	0.0002047432	Oceania
Oceania|hCoV-19/Australia/NSW2011/2020|EPI ISL 500598|B.4|Australia|2020-03-13	Oceania|hCoV-19/Australia/VIC1219/2020|EPI ISL 430516|B.1.22|Australia|2020-04-01	0.0006486959	Oceania
Oceania|hCoV-19/Australia/VIC66/2020|EPI ISL 419780|B.4|Australia|2020-03-13	Oceania|hCoV-19/Australia/VIC1219/2020|EPI ISL 430516|B.1.22|Australia|2020-04-01	0.0004778725	Oceania
Oceania|hCoV-19/Australia/VIC70/2020|EPI ISL 419786|B|Australia|2020-03-13	Oceania|hCoV-19/Australia/VIC1219/2020|EPI ISL 430516|B.1.22|Australia|2020-04-01	0.0004437165	Oceania
Oceania|hCoV-19/Australia/WA02/2020|EPI ISL 420532|B.1.98|Australia|2020-03-13	Oceania|hCoV-19/Australia/VIC1219/2020|EPI ISL 430516|B.1.22|Australia|2020-04-01	0.0002050591	Oceania
Oceania|hCoV-19/Australia/NSW45/2020|EPI ISL 417401|B.6|Australia|2020-03-13	Oceania|hCoV-19/Australia/VIC1219/2020|EPI ISL 430516|B.1.22|Australia|2020-04-01	0.0004494370	Oceania
Oceania|hCoV-19/Australia/NSW47/2020|EPI ISL 417402|B.1.5|Australia|2020-03-13	Oceania|hCoV-19/Australia/VIC1219/2020|EPI ISL 430516|B.1.22|Australia|2020-04-01	0.0002419582	Oceania
Oceania|hCoV-19/Australia/NSW607/2020|EPI ISL 490017|B.40|Australia|2020-03-13	Oceania|hCoV-19/Australia/VIC1219/2020|EPI ISL 430516|B.1.22|Australia|2020-04-01	0.0004148706	Oceania
Oceania|hCoV-19/Australia/NSW592/2020|EPI ISL 478704|B.1.5|Australia|2020-03-13	Oceania|hCoV-19/Australia/VIC1219/2020|EPI ISL 430516|B.1.22|Australia|2020-04-01	0.0001728157	Oceania
Oceania|hCoV-19/Australia/NSW2147/2020|EPI ISL 500628|B.1.5|Australia|2020-03-13	Oceania|hCoV-19/Australia/VIC1219/2020|EPI ISL 430516|B.1.22|Australia|2020-04-01	0.0002388924	Oceania
Oceania|hCoV-19/Australia/VIC64/2020|EPI ISL 419778|B.1|Australia|2020-03-13	Oceania|hCoV-19/Australia/VIC1219/2020|EPI ISL 430516|B.1.22|Australia|2020-04-01	0.0002393469	Oceania
Oceania|hCoV-19/Australia/VIC61/2020|EPI ISL 419773|B|Australia|2020-03-13	Oceania|hCoV-19/Australia/VIC1219/2020|EPI ISL 430516|B.1.22|Australia|2020-04-01	0.0004811818	Oceania
Oceania|hCoV-19/Australia/VIC63/2020|EPI ISL 419775|B.1|Australia|2020-03-13	Oceania|hCoV-19/Australia/VIC1219/2020|EPI ISL 430516|B.1.22|Australia|2020-04-01	0.0002061711	Oceania
Oceania|hCoV-19/Australia/VIC82/2020|EPI ISL 419794|B.40|Australia|2020-03-14	Oceania|hCoV-19/Australia/VIC1219/2020|EPI ISL 430516|B.1.22|Australia|2020-04-01	0.0005120168	Oceania
Oceania|hCoV-19/Australia/VIC83/2020|EPI ISL 419799|B|Australia|2020-03-14	Oceania|hCoV-19/Australia/VIC1219/2020|EPI ISL 430516|B.1.22|Australia|2020-04-01	0.0004780543	Oceania
Oceania|hCoV-19/Australia/VIC80/2020|EPI ISL 419792|B.40|Australia|2020-03-14	Oceania|hCoV-19/Australia/VIC1219/2020|EPI ISL 430516|B.1.22|Australia|2020-04-01	0.0004778725	Oceania
Oceania|hCoV-19/Australia/NSW2005/2020|EPI ISL 500597|B.1|Australia|2020-03-14	Oceania|hCoV-19/Australia/VIC1219/2020|EPI ISL 430516|B.1.22|Australia|2020-04-01	0.0002388833	Oceania
Oceania|hCoV-19/Australia/VIC84/2020|EPI ISL 419803|B.39|Australia|2020-03-14	Oceania|hCoV-19/Australia/VIC1219/2020|EPI ISL 430516|B.1.22|Australia|2020-04-01	0.0005461883	Oceania
Oceania|hCoV-19/Australia/VIC78/2020|EPI ISL 419790|B|Australia|2020-03-14	Oceania|hCoV-19/Australia/VIC1219/2020|EPI ISL 430516|B.1.22|Australia|2020-04-01	0.0003754577	Oceania
Oceania|hCoV-19/Australia/QLDID923/2020|EPI ISL 418801|B.1|Australia|2020-03-14	Oceania|hCoV-19/Australia/VIC1219/2020|EPI ISL 430516|B.1.22|Australia|2020-04-01	0.0002047432	Oceania
Oceania|hCoV-19/Australia/WA03/2020|EPI ISL 420533|B.1|Australia|2020-03-14	Oceania|hCoV-19/Australia/VIC1219/2020|EPI ISL 430516|B.1.22|Australia|2020-04-01	0.0001708710	Oceania
Oceania|hCoV-19/Australia/WA01/2020|EPI ISL 420531|B.1.98|Australia|2020-03-14	Oceania|hCoV-19/Australia/VIC1219/2020|EPI ISL 430516|B.1.22|Australia|2020-04-01	0.0002050591	Oceania
Oceania|hCoV-19/Australia/NSW54/2020|EPI ISL 417407|B.1.1|Australia|2020-03-14	Oceania|hCoV-19/Australia/VIC1219/2020|EPI ISL 430516|B.1.22|Australia|2020-04-01	0.0002765426	Oceania
Oceania|hCoV-19/Australia/NSW48/2020|EPI ISL 417403|B.6|Australia|2020-03-14	Oceania|hCoV-19/Australia/VIC1219/2020|EPI ISL 430516|B.1.22|Australia|2020-04-01	0.0004494370	Oceania
Oceania|hCoV-19/Australia/NSW256/2020|EPI ISL 451521|B.4|Australia|2020-03-14	Oceania|hCoV-19/Australia/VIC1219/2020|EPI ISL 430516|B.1.22|Australia|2020-04-01	0.0005186271	Oceania
Oceania|hCoV-19/Australia/NSW583/2020|EPI ISL 478695|B.40|Australia|2020-03-14	Oceania|hCoV-19/Australia/VIC1219/2020|EPI ISL 430516|B.1.22|Australia|2020-04-01	0.0004148706	Oceania
Oceania|hCoV-19/Australia/NSW582/2020|EPI ISL 478694|B.40|Australia|2020-03-14	Oceania|hCoV-19/Australia/VIC1219/2020|EPI ISL 430516|B.1.22|Australia|2020-04-01	0.0004494526	Oceania
Oceania|hCoV-19/Australia/VIC79/2020|EPI ISL 419791|B.40|Australia|2020-03-14	Oceania|hCoV-19/Australia/VIC1219/2020|EPI ISL 430516|B.1.22|Australia|2020-04-01	0.0004437314	Oceania
Oceania|hCoV-19/Australia/NSW2146/2020|EPI ISL 509503|B.40|Australia|2020-03-14	Oceania|hCoV-19/Australia/VIC1219/2020|EPI ISL 430516|B.1.22|Australia|2020-04-01	0.0004437317	Oceania
Oceania|hCoV-19/Australia/VIC81/2020|EPI ISL 419793|B.40|Australia|2020-03-14	Oceania|hCoV-19/Australia/VIC1219/2020|EPI ISL 430516|B.1.22|Australia|2020-04-01	0.0004437317	Oceania
Oceania|hCoV-19/Australia/SAP215/2020|EPI ISL 468001|B.1.1|Australia|2020-03-14	Oceania|hCoV-19/Australia/VIC1219/2020|EPI ISL 430516|B.1.22|Australia|2020-04-01	0.0002731162	Oceania
Oceania|hCoV-19/Australia/VIC87/2020|EPI ISL 419797|B.40|Australia|2020-03-15	Oceania|hCoV-19/Australia/VIC1219/2020|EPI ISL 430516|B.1.22|Australia|2020-04-01	0.0005120169	Oceania
Oceania|hCoV-19/Australia/NSW2144/2020|EPI ISL 527008|B.39|Australia|2020-03-15	Oceania|hCoV-19/Australia/VIC1219/2020|EPI ISL 430516|B.1.22|Australia|2020-04-01	0.0005461883	Oceania
Oceania|hCoV-19/Australia/SAP111/2020|EPI ISL 451131|B.1.1|Australia|2020-03-15	Oceania|hCoV-19/Australia/VIC1219/2020|EPI ISL 430516|B.1.22|Australia|2020-04-01	0.0002730231	Oceania
Oceania|hCoV-19/Australia/VIC90/2020|EPI ISL 419801|B.1.1|Australia|2020-03-15	Oceania|hCoV-19/Australia/VIC1219/2020|EPI ISL 430516|B.1.22|Australia|2020-04-01	0.0003071663	Oceania
Oceania|hCoV-19/Australia/NSW2004/2020|EPI ISL 500596|B.1.5|Australia|2020-03-15	Oceania|hCoV-19/Australia/VIC1219/2020|EPI ISL 430516|B.1.22|Australia|2020-04-01	0.0002729944	Oceania
Oceania|hCoV-19/Australia/VIC89/2020|EPI ISL 419800|B.1|Australia|2020-03-15	Oceania|hCoV-19/Australia/VIC1219/2020|EPI ISL 430516|B.1.22|Australia|2020-04-01	0.0002730151	Oceania
Oceania|hCoV-19/New Zealand/20VR0276/2020|EPI ISL 416539|A|New Zealand|2020-03-15	Oceania|hCoV-19/Australia/VIC1219/2020|EPI ISL 430516|B.1.22|Australia|2020-04-01	0.0005119929	Oceania
Oceania|hCoV-19/Australia/ACT0082/2020|EPI ISL 498542|B.1.1|Australia|2020-03-15	Oceania|hCoV-19/Australia/VIC1219/2020|EPI ISL 430516|B.1.22|Australia|2020-04-01	0.0003071574	Oceania
Oceania|hCoV-19/Australia/VIC92/2020|EPI ISL 419809|B.1.5|Australia|2020-03-15	Oceania|hCoV-19/Australia/VIC1219/2020|EPI ISL 430516|B.1.22|Australia|2020-04-01	0.0001706108	Oceania
Oceania|hCoV-19/Australia/NSW112/2020|EPI ISL 427666|B.1.5|Australia|2020-03-15	Oceania|hCoV-19/Australia/VIC1219/2020|EPI ISL 430516|B.1.22|Australia|2020-04-01	0.0002419666	Oceania
Oceania|hCoV-19/Australia/VIC91/2020|EPI ISL 419804|B.1.5|Australia|2020-03-15	Oceania|hCoV-19/Australia/VIC1219/2020|EPI ISL 430516|B.1.22|Australia|2020-04-01	0.0002388964	Oceania
Oceania|hCoV-19/Australia/SAP220/2020|EPI ISL 467995|B.1.5|Australia|2020-03-15	Oceania|hCoV-19/Australia/VIC1219/2020|EPI ISL 430516|B.1.22|Australia|2020-04-01	0.0002406207	Oceania
Oceania|hCoV-19/Australia/VIC09/2020|EPI ISL 416515|B|Australia|2020-03-15	Oceania|hCoV-19/Australia/VIC1219/2020|EPI ISL 430516|B.1.22|Australia|2020-04-01	0.0004817715	Oceania
Oceania|hCoV-19/Australia/VIC93/2020|EPI ISL 419815|B.3|Australia|2020-03-15	Oceania|hCoV-19/Australia/VIC1219/2020|EPI ISL 430516|B.1.22|Australia|2020-04-01	0.0004137691	Oceania
Oceania|hCoV-19/Australia/SAP410/2020|EPI ISL 492175|B.6|Australia|2020-03-15	Oceania|hCoV-19/Australia/VIC1219/2020|EPI ISL 430516|B.1.22|Australia|2020-04-01	0.0006067755	Oceania
Oceania|hCoV-19/Australia/SAP439/2020|EPI ISL 508130|B.6|Australia|2020-03-16	Oceania|hCoV-19/Australia/VIC1219/2020|EPI ISL 430516|B.1.22|Australia|2020-04-01	0.0004778583	Oceania
Oceania|hCoV-19/Australia/VIC97/2020|EPI ISL 419808|B.4|Australia|2020-03-16	Oceania|hCoV-19/Australia/VIC1219/2020|EPI ISL 430516|B.1.22|Australia|2020-04-01	0.0004778725	Oceania
Oceania|hCoV-19/Australia/VIC99/2020|EPI ISL 419811|B.1|Australia|2020-03-16	Oceania|hCoV-19/Australia/VIC1219/2020|EPI ISL 430516|B.1.22|Australia|2020-04-01	0.0003071340	Oceania
Oceania|hCoV-19/Australia/VIC141/2020|EPI ISL 419838|B.1.5|Australia|2020-03-16	Oceania|hCoV-19/Australia/VIC1219/2020|EPI ISL 430516|B.1.22|Australia|2020-04-01	0.0001706108	Oceania
Oceania|hCoV-19/Australia/SAP112/2020|EPI ISL 468016|B.1.1|Australia|2020-03-16	Oceania|hCoV-19/Australia/VIC1219/2020|EPI ISL 430516|B.1.22|Australia|2020-04-01	0.0002730231	Oceania
Oceania|hCoV-19/Australia/VIC142/2020|EPI ISL 419839|B.1|Australia|2020-03-16	Oceania|hCoV-19/Australia/VIC1219/2020|EPI ISL 430516|B.1.22|Australia|2020-04-01	0.0002047373	Oceania
Oceania|hCoV-19/Australia/NSW2151/2020|EPI ISL 500631|B|Australia|2020-03-16	Oceania|hCoV-19/Australia/VIC1219/2020|EPI ISL 430516|B.1.22|Australia|2020-04-01	0.0003412831	Oceania
Oceania|hCoV-19/Australia/NSW2149/2020|EPI ISL 500630|B.1.1.10|Australia|2020-03-16	Oceania|hCoV-19/Australia/VIC1219/2020|EPI ISL 430516|B.1.22|Australia|2020-04-01	0.0003413030	Oceania
Oceania|hCoV-19/New Zealand/20VR0993/2020|EPI ISL 456176|B|New Zealand|2020-03-16	Oceania|hCoV-19/Australia/VIC1219/2020|EPI ISL 430516|B.1.22|Australia|2020-04-01	0.0003754401	Oceania
Oceania|hCoV-19/Australia/VIC143/2020|EPI ISL 419840|B.1.1|Australia|2020-03-16	Oceania|hCoV-19/Australia/VIC1219/2020|EPI ISL 430516|B.1.22|Australia|2020-04-01	0.0003412931	Oceania
Oceania|hCoV-19/Australia/VIC96/2020|EPI ISL 419807|B|Australia|2020-03-16	Oceania|hCoV-19/Australia/VIC1219/2020|EPI ISL 430516|B.1.22|Australia|2020-04-01	0.0003413021	Oceania
Oceania|hCoV-19/Australia/NSW58/2020|EPI ISL 417410|B.40|Australia|2020-03-16	Oceania|hCoV-19/Australia/VIC1219/2020|EPI ISL 430516|B.1.22|Australia|2020-04-01	0.0004494504	Oceania
Oceania|hCoV-19/Australia/NSW57/2020|EPI ISL 417409|B.40|Australia|2020-03-16	Oceania|hCoV-19/Australia/VIC1219/2020|EPI ISL 430516|B.1.22|Australia|2020-04-01	0.0005186184	Oceania
Oceania|hCoV-19/Australia/NSW104/2020|EPI ISL 427677|B.1.5|Australia|2020-03-16	Oceania|hCoV-19/Australia/VIC1219/2020|EPI ISL 430516|B.1.22|Australia|2020-04-01	0.0001728157	Oceania
Oceania|hCoV-19/Australia/NSW75/2020|EPI ISL 427703|B.40|Australia|2020-03-16	Oceania|hCoV-19/Australia/VIC1219/2020|EPI ISL 430516|B.1.22|Australia|2020-04-01	0.0004148706	Oceania
Oceania|hCoV-19/Australia/NSW88/2020|EPI ISL 427702|B.40|Australia|2020-03-16	Oceania|hCoV-19/Australia/VIC1219/2020|EPI ISL 430516|B.1.22|Australia|2020-04-01	0.0004840591	Oceania
Oceania|hCoV-19/Australia/NSW158/2020|EPI ISL 427735|B.1.1|Australia|2020-03-16	Oceania|hCoV-19/Australia/VIC1219/2020|EPI ISL 430516|B.1.22|Australia|2020-04-01	0.0003111277	Oceania
Oceania|hCoV-19/Australia/NSW111/2020|EPI ISL 427661|B.1.5|Australia|2020-03-16	Oceania|hCoV-19/Australia/VIC1219/2020|EPI ISL 430516|B.1.22|Australia|2020-04-01	0.0002419666	Oceania
Oceania|hCoV-19/Australia/VIC146/2020|EPI ISL 419843|B.40|Australia|2020-03-17	Oceania|hCoV-19/Australia/VIC1219/2020|EPI ISL 430516|B.1.22|Australia|2020-04-01	0.0004778582	Oceania
Oceania|hCoV-19/Australia/VIC327/2020|EPI ISL 426637|B.40|Australia|2020-03-17	Oceania|hCoV-19/Australia/VIC1219/2020|EPI ISL 430516|B.1.22|Australia|2020-04-01	0.0004437165	Oceania
Oceania|hCoV-19/Australia/VIC157/2020|EPI ISL 419854|B.1|Australia|2020-03-17	Oceania|hCoV-19/Australia/VIC1219/2020|EPI ISL 430516|B.1.22|Australia|2020-04-01	0.0002730151	Oceania
Oceania|hCoV-19/Australia/VIC151/2020|EPI ISL 419848|B|Australia|2020-03-17	Oceania|hCoV-19/Australia/VIC1219/2020|EPI ISL 430516|B.1.22|Australia|2020-04-01	0.0005461627	Oceania
Oceania|hCoV-19/Australia/VIC154/2020|EPI ISL 419851|B.1.5|Australia|2020-03-17	Oceania|hCoV-19/Australia/VIC1219/2020|EPI ISL 430516|B.1.22|Australia|2020-04-01	0.0002388721	Oceania
Oceania|hCoV-19/Australia/VIC144/2020|EPI ISL 419841|B.1.1|Australia|2020-03-17	Oceania|hCoV-19/Australia/VIC1219/2020|EPI ISL 430516|B.1.22|Australia|2020-04-01	0.0003071574	Oceania
Oceania|hCoV-19/Australia/VIC148/2020|EPI ISL 419845|B.1|Australia|2020-03-17	Oceania|hCoV-19/Australia/VIC1219/2020|EPI ISL 430516|B.1.22|Australia|2020-04-01	0.0001706029	Oceania
Oceania|hCoV-19/Australia/VIC153/2020|EPI ISL 419850|B.1.1|Australia|2020-03-17	Oceania|hCoV-19/Australia/VIC1219/2020|EPI ISL 430516|B.1.22|Australia|2020-04-01	0.0003412931	Oceania
Oceania|hCoV-19/Australia/VIC152/2020|EPI ISL 419849|B|Australia|2020-03-17	Oceania|hCoV-19/Australia/VIC1219/2020|EPI ISL 430516|B.1.22|Australia|2020-04-01	0.0004437165	Oceania
Oceania|hCoV-19/Australia/VIC106/2020|EPI ISL 419820|B.1.5|Australia|2020-03-17	Oceania|hCoV-19/Australia/VIC1219/2020|EPI ISL 430516|B.1.22|Australia|2020-04-01	0.0002730023	Oceania
Oceania|hCoV-19/Australia/VIC329/2020|EPI ISL 426639|B.1.5|Australia|2020-03-17	Oceania|hCoV-19/Australia/VIC1219/2020|EPI ISL 430516|B.1.22|Australia|2020-04-01	0.0002388875	Oceania
Oceania|hCoV-19/Australia/VIC149/2020|EPI ISL 419846|B.1|Australia|2020-03-17	Oceania|hCoV-19/Australia/VIC1219/2020|EPI ISL 430516|B.1.22|Australia|2020-04-01	0.0003071682	Oceania
Oceania|hCoV-19/Australia/VIC156/2020|EPI ISL 419853|B.1.1|Australia|2020-03-17	Oceania|hCoV-19/Australia/VIC1219/2020|EPI ISL 430516|B.1.22|Australia|2020-04-01	0.0002730231	Oceania
Oceania|hCoV-19/Australia/VIC155/2020|EPI ISL 419852|B.1|Australia|2020-03-17	Oceania|hCoV-19/Australia/VIC1219/2020|EPI ISL 430516|B.1.22|Australia|2020-04-01	0.0002047277	Oceania
Oceania|hCoV-19/Australia/VIC105/2020|EPI ISL 419819|B.1.255|Australia|2020-03-17	Oceania|hCoV-19/Australia/VIC1219/2020|EPI ISL 430516|B.1.22|Australia|2020-04-01	0.0002047277	Oceania
Oceania|hCoV-19/New Zealand/20VR0994/2020|EPI ISL 456177|B.31|New Zealand|2020-03-17	Oceania|hCoV-19/Australia/VIC1219/2020|EPI ISL 430516|B.1.22|Australia|2020-04-01	0.0005464653	Oceania
Oceania|hCoV-19/Australia/NSW62/2020|EPI ISL 417412|B.3|Australia|2020-03-17	Oceania|hCoV-19/Australia/VIC1219/2020|EPI ISL 430516|B.1.22|Australia|2020-04-01	0.0003802633	Oceania
Oceania|hCoV-19/Australia/SAP181/2020|EPI ISL 492122|B.1|Australia|2020-03-18	Oceania|hCoV-19/Australia/VIC1219/2020|EPI ISL 430516|B.1.22|Australia|2020-04-01	0.0002047371	Oceania
Oceania|hCoV-19/Australia/QLDID924/2020|EPI ISL 418802|B.1.1|Australia|2020-03-18	Oceania|hCoV-19/Australia/VIC1219/2020|EPI ISL 430516|B.1.22|Australia|2020-04-01	0.0003071574	Oceania
Oceania|hCoV-19/Australia/VIC174/2020|EPI ISL 419871|B.1.5|Australia|2020-03-18	Oceania|hCoV-19/Australia/VIC1219/2020|EPI ISL 430516|B.1.22|Australia|2020-04-01	0.0001706108	Oceania
Oceania|hCoV-19/Australia/VIC166/2020|EPI ISL 419863|B.1|Australia|2020-03-18	Oceania|hCoV-19/Australia/VIC1219/2020|EPI ISL 430516|B.1.22|Australia|2020-04-01	0.0002388721	Oceania
Oceania|hCoV-19/Australia/SAP159/2020|EPI ISL 492116|B.1.1|Australia|2020-03-18	Oceania|hCoV-19/Australia/VIC1219/2020|EPI ISL 430516|B.1.22|Australia|2020-04-01	0.0003754653	Oceania
Oceania|hCoV-19/Australia/VIC170/2020|EPI ISL 419867|B.1.5|Australia|2020-03-18	Oceania|hCoV-19/Australia/VIC1219/2020|EPI ISL 430516|B.1.22|Australia|2020-04-01	0.0002729944	Oceania
Oceania|hCoV-19/Australia/VIC163/2020|EPI ISL 419860|B.1.1|Australia|2020-03-18	Oceania|hCoV-19/Australia/VIC1219/2020|EPI ISL 430516|B.1.22|Australia|2020-04-01	0.0003413090	Oceania
Oceania|hCoV-19/Australia/VIC176/2020|EPI ISL 419873|B.31|Australia|2020-03-18	Oceania|hCoV-19/Australia/VIC1219/2020|EPI ISL 430516|B.1.22|Australia|2020-04-01	0.0005120409	Oceania
Oceania|hCoV-19/Australia/VIC171/2020|EPI ISL 419868|B.40|Australia|2020-03-18	Oceania|hCoV-19/Australia/VIC1219/2020|EPI ISL 430516|B.1.22|Australia|2020-04-01	0.0006145162	Oceania
Oceania|hCoV-19/Australia/QLDID926/2020|EPI ISL 418804|B.1.1|Australia|2020-03-18	Oceania|hCoV-19/Australia/VIC1219/2020|EPI ISL 430516|B.1.22|Australia|2020-04-01	0.0003413090	Oceania
Oceania|hCoV-19/Australia/VIC172/2020|EPI ISL 419869|B.40|Australia|2020-03-18	Oceania|hCoV-19/Australia/VIC1219/2020|EPI ISL 430516|B.1.22|Australia|2020-04-01	0.0005461883	Oceania
Oceania|hCoV-19/Australia/VIC158/2020|EPI ISL 419855|B.1|Australia|2020-03-18	Oceania|hCoV-19/Australia/VIC1219/2020|EPI ISL 430516|B.1.22|Australia|2020-04-01	0.0003071484	Oceania
Oceania|hCoV-19/Australia/QLDID925/2020|EPI ISL 418803|B.1|Australia|2020-03-18	Oceania|hCoV-19/Australia/VIC1219/2020|EPI ISL 430516|B.1.22|Australia|2020-04-01	0.0001706029	Oceania
Oceania|hCoV-19/Australia/VIC178/2020|EPI ISL 419875|B.1.1|Australia|2020-03-18	Oceania|hCoV-19/Australia/VIC1219/2020|EPI ISL 430516|B.1.22|Australia|2020-04-01	0.0003412931	Oceania
Oceania|hCoV-19/Australia/VIC109/2020|EPI ISL 419718|B.1.1|Australia|2020-03-18	Oceania|hCoV-19/Australia/VIC1219/2020|EPI ISL 430516|B.1.22|Australia|2020-04-01	0.0002730231	Oceania
Oceania|hCoV-19/New Zealand/20VR0760/2020|EPI ISL 456165|B.1.5|New Zealand|2020-03-18	Oceania|hCoV-19/Australia/VIC1219/2020|EPI ISL 430516|B.1.22|Australia|2020-04-01	0.0002048131	Oceania
Oceania|hCoV-19/New Zealand/20VR0770/2020|EPI ISL 456168|B.39|New Zealand|2020-03-18	Oceania|hCoV-19/Australia/VIC1219/2020|EPI ISL 430516|B.1.22|Australia|2020-04-01	0.0005465517	Oceania
Oceania|hCoV-19/Australia/SAP186/2020|EPI ISL 492125|B.1|Australia|2020-03-19	Oceania|hCoV-19/Australia/VIC1219/2020|EPI ISL 430516|B.1.22|Australia|2020-04-01	0.0002388763	Oceania
Oceania|hCoV-19/Australia/SAP368/2020|EPI ISL 492133|B.1.1|Australia|2020-03-19	Oceania|hCoV-19/Australia/VIC1219/2020|EPI ISL 430516|B.1.22|Australia|2020-04-01	0.0003071663	Oceania
Oceania|hCoV-19/Australia/NSW2169/2020|EPI ISL 500640|B.6|Australia|2020-03-19	Oceania|hCoV-19/Australia/VIC1219/2020|EPI ISL 430516|B.1.22|Australia|2020-04-01	0.0005803269	Oceania
Oceania|hCoV-19/Australia/VIC186/2020|EPI ISL 419882|B.40|Australia|2020-03-19	Oceania|hCoV-19/Australia/VIC1219/2020|EPI ISL 430516|B.1.22|Australia|2020-04-01	0.0005120409	Oceania
Oceania|hCoV-19/Australia/VIC184/2020|EPI ISL 419880|B.1|Australia|2020-03-19	Oceania|hCoV-19/Australia/VIC1219/2020|EPI ISL 430516|B.1.22|Australia|2020-04-01	0.0002047277	Oceania
Oceania|hCoV-19/Australia/VIC203/2020|EPI ISL 419898|B.40|Australia|2020-03-19	Oceania|hCoV-19/Australia/VIC1219/2020|EPI ISL 430516|B.1.22|Australia|2020-04-01	0.0006486391	Oceania
Oceania|hCoV-19/Australia/SAP395/2020|EPI ISL 492160|B.1.1|Australia|2020-03-19	Oceania|hCoV-19/Australia/VIC1219/2020|EPI ISL 430516|B.1.22|Australia|2020-04-01	0.0003413030	Oceania
Oceania|hCoV-19/New Zealand/20VR1110/2020|EPI ISL 456191|B.1.5|New Zealand|2020-03-19	Oceania|hCoV-19/Australia/VIC1219/2020|EPI ISL 430516|B.1.22|Australia|2020-04-01	0.0002730327	Oceania
Oceania|hCoV-19/Australia/VIC180/2020|EPI ISL 419877|B|Australia|2020-03-19	Oceania|hCoV-19/Australia/VIC1219/2020|EPI ISL 430516|B.1.22|Australia|2020-04-01	0.0003412671	Oceania
Oceania|hCoV-19/Australia/WA36/2020|EPI ISL 470853|B.39|Australia|2020-03-19	Oceania|hCoV-19/Australia/VIC1219/2020|EPI ISL 430516|B.1.22|Australia|2020-04-01	0.0005461627	Oceania
Oceania|hCoV-19/Australia/VIC192/2020|EPI ISL 419888|B.1|Australia|2020-03-19	Oceania|hCoV-19/Australia/VIC1219/2020|EPI ISL 430516|B.1.22|Australia|2020-04-01	0.0002047432	Oceania
Oceania|hCoV-19/Australia/VIC201/2020|EPI ISL 419896|B.1|Australia|2020-03-19	Oceania|hCoV-19/Australia/VIC1219/2020|EPI ISL 430516|B.1.22|Australia|2020-04-01	0.0002047277	Oceania
Oceania|hCoV-19/Australia/VIC188/2020|EPI ISL 419884|B.6|Australia|2020-03-19	Oceania|hCoV-19/Australia/VIC1219/2020|EPI ISL 430516|B.1.22|Australia|2020-04-01	0.0005120169	Oceania
Oceania|hCoV-19/Australia/SAP036/2020|EPI ISL 450194|B.1|Australia|2020-03-19	Oceania|hCoV-19/Australia/VIC1219/2020|EPI ISL 430516|B.1.22|Australia|2020-04-01	0.0002047373	Oceania
Oceania|hCoV-19/Australia/VIC190/2020|EPI ISL 419886|B.1.1|Australia|2020-03-19	Oceania|hCoV-19/Australia/VIC1219/2020|EPI ISL 430516|B.1.22|Australia|2020-04-01	0.0002730231	Oceania
Oceania|hCoV-19/Australia/SAP372/2020|EPI ISL 492137|B.1|Australia|2020-03-19	Oceania|hCoV-19/Australia/VIC1219/2020|EPI ISL 430516|B.1.22|Australia|2020-04-01	0.0002047337	Oceania
Oceania|hCoV-19/Australia/VIC191/2020|EPI ISL 419887|B.1.1|Australia|2020-03-19	Oceania|hCoV-19/Australia/VIC1219/2020|EPI ISL 430516|B.1.22|Australia|2020-04-01	0.0003412931	Oceania
Oceania|hCoV-19/Australia/VIC218/2020|EPI ISL 419913|B.40|Australia|2020-03-20	Oceania|hCoV-19/Australia/VIC1219/2020|EPI ISL 430516|B.1.22|Australia|2020-04-01	0.0006486391	Oceania
Oceania|hCoV-19/Australia/SAP397/2020|EPI ISL 492162|B.1.5|Australia|2020-03-20	Oceania|hCoV-19/Australia/VIC1219/2020|EPI ISL 430516|B.1.22|Australia|2020-04-01	0.0002388721	Oceania
Oceania|hCoV-19/Guam/GU NHG 03/2020|EPI ISL 445000|B.6|Guam|2020-03-20	Oceania|hCoV-19/Australia/VIC1219/2020|EPI ISL 430516|B.1.22|Australia|2020-04-01	0.0005120259	Oceania
Oceania|hCoV-19/Australia/VIC123/2020|EPI ISL 419731|B.1.1|Australia|2020-03-20	Oceania|hCoV-19/Australia/VIC1219/2020|EPI ISL 430516|B.1.22|Australia|2020-04-01	0.0003754587	Oceania
Oceania|hCoV-19/Australia/SAP374/2020|EPI ISL 492139|B.1|Australia|2020-03-20	Oceania|hCoV-19/Australia/VIC1219/2020|EPI ISL 430516|B.1.22|Australia|2020-04-01	0.0002731341	Oceania
Oceania|hCoV-19/Australia/SAP386/2020|EPI ISL 492151|B.1.1|Australia|2020-03-20	Oceania|hCoV-19/Australia/VIC1219/2020|EPI ISL 430516|B.1.22|Australia|2020-04-01	0.0003071663	Oceania
Oceania|hCoV-19/Australia/SAP380/2020|EPI ISL 492145|B.6|Australia|2020-03-20	Oceania|hCoV-19/Australia/VIC1219/2020|EPI ISL 430516|B.1.22|Australia|2020-04-01	0.0005120259	Oceania
Oceania|hCoV-19/Australia/VIC129/2020|EPI ISL 419732|B|Australia|2020-03-20	Oceania|hCoV-19/Australia/VIC1219/2020|EPI ISL 430516|B.1.22|Australia|2020-04-01	0.0003413021	Oceania
Oceania|hCoV-19/Australia/VIC214/2020|EPI ISL 419909|B.1|Australia|2020-03-20	Oceania|hCoV-19/Australia/VIC1219/2020|EPI ISL 430516|B.1.22|Australia|2020-04-01	0.0002047337	Oceania
Oceania|hCoV-19/Australia/VIC339/2020|EPI ISL 426648|B.1.1.71|Australia|2020-03-20	Oceania|hCoV-19/Australia/VIC1219/2020|EPI ISL 430516|B.1.22|Australia|2020-04-01	0.0003754478	Oceania
Oceania|hCoV-19/Australia/VIC342/2020|EPI ISL 426651|B.31|Australia|2020-03-20	Oceania|hCoV-19/Australia/VIC1219/2020|EPI ISL 430516|B.1.22|Australia|2020-04-01	0.0005803643	Oceania
Oceania|hCoV-19/Australia/NSW2043/2020|EPI ISL 500614|B.1.98|Australia|2020-03-20	Oceania|hCoV-19/Australia/VIC1219/2020|EPI ISL 430516|B.1.22|Australia|2020-04-01	0.0002047373	Oceania
Oceania|hCoV-19/New Zealand/20VR1276/2020|EPI ISL 456201|B.31|New Zealand|2020-03-20	Oceania|hCoV-19/Australia/VIC1219/2020|EPI ISL 430516|B.1.22|Australia|2020-04-01	0.0007170222	Oceania
Oceania|hCoV-19/Australia/VIC216/2020|EPI ISL 419911|B.1|Australia|2020-03-20	Oceania|hCoV-19/Australia/VIC1219/2020|EPI ISL 430516|B.1.22|Australia|2020-04-01	0.0002047277	Oceania
Oceania|hCoV-19/Australia/VIC341/2020|EPI ISL 426650|B.1.5|Australia|2020-03-20	Oceania|hCoV-19/Australia/VIC1219/2020|EPI ISL 430516|B.1.22|Australia|2020-04-01	0.0002730103	Oceania
Oceania|hCoV-19/Australia/VIC211/2020|EPI ISL 419906|B.1|Australia|2020-03-20	Oceania|hCoV-19/Australia/VIC1219/2020|EPI ISL 430516|B.1.22|Australia|2020-04-01	0.0002047373	Oceania
Oceania|hCoV-19/Australia/VIC114/2020|EPI ISL 419725|B.1.5|Australia|2020-03-20	Oceania|hCoV-19/Australia/VIC1219/2020|EPI ISL 430516|B.1.22|Australia|2020-04-01	0.0002047432	Oceania
Oceania|hCoV-19/Australia/NSW2207/2020|EPI ISL 500665|B.1.1|Australia|2020-03-21	Oceania|hCoV-19/Australia/VIC1219/2020|EPI ISL 430516|B.1.22|Australia|2020-04-01	0.0003071717	Oceania
Oceania|hCoV-19/Australia/VIC234/2020|EPI ISL 419929|B.1.272|Australia|2020-03-21	Oceania|hCoV-19/Australia/VIC1219/2020|EPI ISL 430516|B.1.22|Australia|2020-04-01	0.0002388651	Oceania
Oceania|hCoV-19/Australia/SAP370/2020|EPI ISL 492135|B.1.5|Australia|2020-03-21	Oceania|hCoV-19/Australia/VIC1219/2020|EPI ISL 430516|B.1.22|Australia|2020-04-01	0.0002730151	Oceania
Oceania|hCoV-19/Australia/VIC236/2020|EPI ISL 419931|B.1|Australia|2020-03-21	Oceania|hCoV-19/Australia/VIC1219/2020|EPI ISL 430516|B.1.22|Australia|2020-04-01	0.0002047337	Oceania
Oceania|hCoV-19/Australia/VIC249/2020|EPI ISL 419944|B.1.1.254|Australia|2020-03-21	Oceania|hCoV-19/Australia/VIC1219/2020|EPI ISL 430516|B.1.22|Australia|2020-04-01	0.0003413030	Oceania
Oceania|hCoV-19/Australia/VIC242/2020|EPI ISL 419937|B|Australia|2020-03-21	Oceania|hCoV-19/Australia/VIC1219/2020|EPI ISL 430516|B.1.22|Australia|2020-04-01	0.0003413021	Oceania
Oceania|hCoV-19/Australia/VIC238/2020|EPI ISL 419933|B.1.1|Australia|2020-03-21	Oceania|hCoV-19/Australia/VIC1219/2020|EPI ISL 430516|B.1.22|Australia|2020-04-01	0.0002730231	Oceania
Oceania|hCoV-19/Australia/VIC354/2020|EPI ISL 426662|B.1.1.1|Australia|2020-03-21	Oceania|hCoV-19/Australia/VIC1219/2020|EPI ISL 430516|B.1.22|Australia|2020-04-01	0.0005461945	Oceania
Oceania|hCoV-19/Australia/VIC258/2020|EPI ISL 419951|B.1|Australia|2020-03-21	Oceania|hCoV-19/Australia/VIC1219/2020|EPI ISL 430516|B.1.22|Australia|2020-04-01	0.0002388539	Oceania
Oceania|hCoV-19/Australia/VIC353/2020|EPI ISL 426661|B.1.1|Australia|2020-03-21	Oceania|hCoV-19/Australia/VIC1219/2020|EPI ISL 430516|B.1.22|Australia|2020-04-01	0.0003071574	Oceania
Oceania|hCoV-19/Australia/NSW2259/2020|EPI ISL 500696|B.1.1|Australia|2020-03-21	Oceania|hCoV-19/Australia/VIC1219/2020|EPI ISL 430516|B.1.22|Australia|2020-04-01	0.0003071574	Oceania
Oceania|hCoV-19/Australia/VIC261/2020|EPI ISL 419954|B.1|Australia|2020-03-21	Oceania|hCoV-19/Australia/VIC1219/2020|EPI ISL 430516|B.1.22|Australia|2020-04-01	0.0002047277	Oceania
Oceania|hCoV-19/Australia/VIC237/2020|EPI ISL 419932|B.6|Australia|2020-03-21	Oceania|hCoV-19/Australia/VIC1219/2020|EPI ISL 430516|B.1.22|Australia|2020-04-01	0.0006144874	Oceania
Oceania|hCoV-19/Australia/VIC246/2020|EPI ISL 419941|B.1|Australia|2020-03-21	Oceania|hCoV-19/Australia/VIC1219/2020|EPI ISL 430516|B.1.22|Australia|2020-04-01	0.0002388763	Oceania
Oceania|hCoV-19/Australia/VIC230/2020|EPI ISL 419925|B.1.1|Australia|2020-03-21	Oceania|hCoV-19/Australia/VIC1219/2020|EPI ISL 430516|B.1.22|Australia|2020-04-01	0.0003072202	Oceania
Oceania|hCoV-19/Australia/SAP382/2020|EPI ISL 492147|B.40|Australia|2020-03-21	Oceania|hCoV-19/Australia/VIC1219/2020|EPI ISL 430516|B.1.22|Australia|2020-04-01	0.0005120409	Oceania
Oceania|hCoV-19/Australia/VIC243/2020|EPI ISL 419938|B.1|Australia|2020-03-21	Oceania|hCoV-19/Australia/VIC1219/2020|EPI ISL 430516|B.1.22|Australia|2020-04-01	0.0002388539	Oceania
Oceania|hCoV-19/Australia/VIC362/2020|EPI ISL 426670|B.1.1|Australia|2020-03-22	Oceania|hCoV-19/Australia/VIC1219/2020|EPI ISL 430516|B.1.22|Australia|2020-04-01	0.0003413030	Oceania
Oceania|hCoV-19/Australia/VIC275/2020|EPI ISL 419968|B.1|Australia|2020-03-22	Oceania|hCoV-19/Australia/VIC1219/2020|EPI ISL 430516|B.1.22|Australia|2020-04-01	0.0002388763	Oceania
Oceania|hCoV-19/Australia/VIC373/2020|EPI ISL 426680|B|Australia|2020-03-22	Oceania|hCoV-19/Australia/VIC1219/2020|EPI ISL 430516|B.1.22|Australia|2020-04-01	0.0002730072	Oceania
Oceania|hCoV-19/Australia/VIC269/2020|EPI ISL 419962|B.1.1|Australia|2020-03-22	Oceania|hCoV-19/Australia/VIC1219/2020|EPI ISL 430516|B.1.22|Australia|2020-04-01	0.0003412931	Oceania
Oceania|hCoV-19/Australia/VIC367/2020|EPI ISL 426675|A.2|Australia|2020-03-22	Oceania|hCoV-19/Australia/VIC1219/2020|EPI ISL 430516|B.1.22|Australia|2020-04-01	0.0005803202	Oceania
Oceania|hCoV-19/Australia/VIC285/2020|EPI ISL 419976|B.1.5|Australia|2020-03-22	Oceania|hCoV-19/Australia/VIC1219/2020|EPI ISL 430516|B.1.22|Australia|2020-04-01	0.0002047373	Oceania
Oceania|hCoV-19/Australia/VIC278/2020|EPI ISL 419971|B.1.5|Australia|2020-03-22	Oceania|hCoV-19/Australia/VIC1219/2020|EPI ISL 430516|B.1.22|Australia|2020-04-01	0.0002730024	Oceania
Oceania|hCoV-19/Australia/QLD1010/2020|EPI ISL 530270|B.6|Australia|2020-03-22	Oceania|hCoV-19/Australia/VIC1219/2020|EPI ISL 430516|B.1.22|Australia|2020-04-01	0.0005461627	Oceania
Oceania|hCoV-19/Australia/NSW2265/2020|EPI ISL 500700|B.1.370|Australia|2020-03-22	Oceania|hCoV-19/Australia/VIC1219/2020|EPI ISL 430516|B.1.22|Australia|2020-04-01	0.0002389273	Oceania
Oceania|hCoV-19/Australia/VIC276/2020|EPI ISL 419969|B.6|Australia|2020-03-22	Oceania|hCoV-19/Australia/VIC1219/2020|EPI ISL 430516|B.1.22|Australia|2020-04-01	0.0005803202	Oceania
Oceania|hCoV-19/Australia/SAP383/2020|EPI ISL 492148|B.1.5|Australia|2020-03-22	Oceania|hCoV-19/Australia/VIC1219/2020|EPI ISL 430516|B.1.22|Australia|2020-04-01	0.0002388721	Oceania
Oceania|hCoV-19/Australia/ACT0071/2020|EPI ISL 498531|B.40|Australia|2020-03-22	Oceania|hCoV-19/Australia/VIC1219/2020|EPI ISL 430516|B.1.22|Australia|2020-04-01	0.0005461979	Oceania
Oceania|hCoV-19/Australia/VIC134/2020|EPI ISL 419827|B.1.1|Australia|2020-03-22	Oceania|hCoV-19/Australia/VIC1219/2020|EPI ISL 430516|B.1.22|Australia|2020-04-01	0.0003413090	Oceania
Oceania|hCoV-19/Australia/VIC283/2020|EPI ISL 419974|B.1|Australia|2020-03-22	Oceania|hCoV-19/Australia/VIC1219/2020|EPI ISL 430516|B.1.22|Australia|2020-04-01	0.0002730199	Oceania
Oceania|hCoV-19/Australia/NSW2244/2020|EPI ISL 500684|B.1|Australia|2020-03-22	Oceania|hCoV-19/Australia/VIC1219/2020|EPI ISL 430516|B.1.22|Australia|2020-04-01	0.0002047373	Oceania
Oceania|hCoV-19/Australia/VIC267/2020|EPI ISL 419960|B.1|Australia|2020-03-22	Oceania|hCoV-19/Australia/VIC1219/2020|EPI ISL 430516|B.1.22|Australia|2020-04-01	0.0002047373	Oceania
Oceania|hCoV-19/Australia/VIC287/2020|EPI ISL 419978|B.1|Australia|2020-03-22	Oceania|hCoV-19/Australia/VIC1219/2020|EPI ISL 430516|B.1.22|Australia|2020-04-01	0.0002047277	Oceania
Oceania|hCoV-19/New Zealand/20VR1451/2020|EPI ISL 456218|B.3|New Zealand|2020-03-23	Oceania|hCoV-19/Australia/VIC1219/2020|EPI ISL 430516|B.1.22|Australia|2020-04-01	0.0004778556	Oceania
Oceania|hCoV-19/Australia/VIC299/2020|EPI ISL 419990|B.40|Australia|2020-03-23	Oceania|hCoV-19/Australia/VIC1219/2020|EPI ISL 430516|B.1.22|Australia|2020-04-01	0.0004778809	Oceania
Oceania|hCoV-19/Australia/SAP336/2020|EPI ISL 483113|B.1.5|Australia|2020-03-23	Oceania|hCoV-19/Australia/VIC1219/2020|EPI ISL 430516|B.1.22|Australia|2020-04-01	0.0002047468	Oceania
Oceania|hCoV-19/Australia/QLDID938/2020|EPI ISL 444612|B.1|Australia|2020-03-23	Oceania|hCoV-19/Australia/VIC1219/2020|EPI ISL 430516|B.1.22|Australia|2020-04-01	0.0002047277	Oceania
Oceania|hCoV-19/Australia/VIC384/2020|EPI ISL 426691|B.1.5|Australia|2020-03-23	Oceania|hCoV-19/Australia/VIC1219/2020|EPI ISL 430516|B.1.22|Australia|2020-04-01	0.0002730151	Oceania
Oceania|hCoV-19/Australia/VIC309/2020|EPI ISL 420000|B.1.1|Australia|2020-03-23	Oceania|hCoV-19/Australia/VIC1219/2020|EPI ISL 430516|B.1.22|Australia|2020-04-01	0.0002730231	Oceania
Oceania|hCoV-19/Australia/VIC308/2020|EPI ISL 419999|B.1|Australia|2020-03-23	Oceania|hCoV-19/Australia/VIC1219/2020|EPI ISL 430516|B.1.22|Australia|2020-04-01	0.0002730023	Oceania
Oceania|hCoV-19/Australia/VIC383/2020|EPI ISL 426690|B.1|Australia|2020-03-23	Oceania|hCoV-19/Australia/VIC1219/2020|EPI ISL 430516|B.1.22|Australia|2020-04-01	0.0002388539	Oceania
Oceania|hCoV-19/New Zealand/20VR1796/2020|EPI ISL 456255|B.1|New Zealand|2020-03-23	Oceania|hCoV-19/Australia/VIC1219/2020|EPI ISL 430516|B.1.22|Australia|2020-04-01	0.0002730151	Oceania
Oceania|hCoV-19/Australia/VIC530/2020|EPI ISL 426796|B.1|Australia|2020-03-23	Oceania|hCoV-19/Australia/VIC1219/2020|EPI ISL 430516|B.1.22|Australia|2020-04-01	0.0002388721	Oceania
Oceania|hCoV-19/Australia/VIC301/2020|EPI ISL 419992|B.40|Australia|2020-03-23	Oceania|hCoV-19/Australia/VIC1219/2020|EPI ISL 430516|B.1.22|Australia|2020-04-01	0.0004437165	Oceania
Oceania|hCoV-19/Australia/VIC389/2020|EPI ISL 426696|B|Australia|2020-03-23	Oceania|hCoV-19/Australia/VIC1219/2020|EPI ISL 430516|B.1.22|Australia|2020-04-01	0.0005120499	Oceania
Oceania|hCoV-19/New Zealand/20VR1618/2020|EPI ISL 456228|B.1.1.254|New Zealand|2020-03-23	Oceania|hCoV-19/Australia/VIC1219/2020|EPI ISL 430516|B.1.22|Australia|2020-04-01	0.0003413030	Oceania
Oceania|hCoV-19/New Zealand/20VR1626/2020|EPI ISL 456236|B.31|New Zealand|2020-03-23	Oceania|hCoV-19/Australia/VIC1219/2020|EPI ISL 430516|B.1.22|Australia|2020-04-01	0.0006486884	Oceania
Oceania|hCoV-19/Australia/VIC300/2020|EPI ISL 419991|B.1.5|Australia|2020-03-23	Oceania|hCoV-19/Australia/VIC1219/2020|EPI ISL 430516|B.1.22|Australia|2020-04-01	0.0002730023	Oceania
Oceania|hCoV-19/Australia/VIC296/2020|EPI ISL 419987|B.1.1|Australia|2020-03-23	Oceania|hCoV-19/Australia/VIC1219/2020|EPI ISL 430516|B.1.22|Australia|2020-04-01	0.0003413090	Oceania
Oceania|hCoV-19/Australia/VIC312/2020|EPI ISL 420003|B.1|Australia|2020-03-23	Oceania|hCoV-19/Australia/VIC1219/2020|EPI ISL 430516|B.1.22|Australia|2020-04-01	0.0003071538	Oceania
Oceania|hCoV-19/Australia/QLD985/2020|EPI ISL 530265|B.1|Australia|2020-03-24	Oceania|hCoV-19/Australia/VIC1219/2020|EPI ISL 430516|B.1.22|Australia|2020-04-01	0.0002730199	Oceania
Oceania|hCoV-19/Australia/QLDID941/2020|EPI ISL 447594|B.1.1|Australia|2020-03-24	Oceania|hCoV-19/Australia/VIC1219/2020|EPI ISL 430516|B.1.22|Australia|2020-04-01	0.0003071717	Oceania
Oceania|hCoV-19/Australia/VIC13741/2020|EPI ISL 563820|B.40|Australia|2020-03-24	Oceania|hCoV-19/Australia/VIC1219/2020|EPI ISL 430516|B.1.22|Australia|2020-04-01	0.0005461627	Oceania
Oceania|hCoV-19/Australia/VIC395/2020|EPI ISL 426698|B.1|Australia|2020-03-24	Oceania|hCoV-19/Australia/VIC1219/2020|EPI ISL 430516|B.1.22|Australia|2020-04-01	0.0003412732	Oceania
Oceania|hCoV-19/New Zealand/20VR1581/2020|EPI ISL 456223|B.1.1|New Zealand|2020-03-24	Oceania|hCoV-19/Australia/VIC1219/2020|EPI ISL 430516|B.1.22|Australia|2020-04-01	0.0003413090	Oceania
Oceania|hCoV-19/Australia/VIC315/2020|EPI ISL 420006|B.1.1|Australia|2020-03-24	Oceania|hCoV-19/Australia/VIC1219/2020|EPI ISL 430516|B.1.22|Australia|2020-04-01	0.0003071574	Oceania
Oceania|hCoV-19/Australia/VIC541/2020|EPI ISL 426806|B.1.5|Australia|2020-03-24	Oceania|hCoV-19/Australia/VIC1219/2020|EPI ISL 430516|B.1.22|Australia|2020-04-01	0.0002388763	Oceania
Oceania|hCoV-19/Australia/VIC449/2020|EPI ISL 426745|B.1|Australia|2020-03-24	Oceania|hCoV-19/Australia/VIC1219/2020|EPI ISL 430516|B.1.22|Australia|2020-04-01	0.0002730199	Oceania
Oceania|hCoV-19/Australia/VIC394/2020|EPI ISL 426697|B.1.1.296|Australia|2020-03-24	Oceania|hCoV-19/Australia/VIC1219/2020|EPI ISL 430516|B.1.22|Australia|2020-04-01	0.0003754653	Oceania
Oceania|hCoV-19/Australia/SAP244/2020|EPI ISL 468002|B.1.1.1|Australia|2020-03-24	Oceania|hCoV-19/Australia/VIC1219/2020|EPI ISL 430516|B.1.22|Australia|2020-04-01	0.0004437424	Oceania
Oceania|hCoV-19/Guam/GU-NHG-02/2020|EPI ISL 444610|B.6|Guam|2020-03-24	Oceania|hCoV-19/Australia/VIC1219/2020|EPI ISL 430516|B.1.22|Australia|2020-04-01	0.0004778585	Oceania
Oceania|hCoV-19/Australia/VIC325/2020|EPI ISL 420016|B.31|Australia|2020-03-24	Oceania|hCoV-19/Australia/VIC1219/2020|EPI ISL 430516|B.1.22|Australia|2020-04-01	0.0005803643	Oceania
Oceania|hCoV-19/Australia/VIC321/2020|EPI ISL 420012|B.1|Australia|2020-03-24	Oceania|hCoV-19/Australia/VIC1219/2020|EPI ISL 430516|B.1.22|Australia|2020-04-01	0.0002047277	Oceania
Oceania|hCoV-19/Australia/WA56/2020|EPI ISL 470873|B.1|Australia|2020-03-24	Oceania|hCoV-19/Australia/VIC1219/2020|EPI ISL 430516|B.1.22|Australia|2020-04-01	0.0002389412	Oceania
Oceania|hCoV-19/Australia/VIC540/2020|EPI ISL 426805|B.1|Australia|2020-03-24	Oceania|hCoV-19/Australia/VIC1219/2020|EPI ISL 430516|B.1.22|Australia|2020-04-01	0.0003412732	Oceania
Oceania|hCoV-19/Australia/QLD986/2020|EPI ISL 530266|B.1.5|Australia|2020-03-24	Oceania|hCoV-19/Australia/VIC1219/2020|EPI ISL 430516|B.1.22|Australia|2020-04-01	0.0002730103	Oceania
Oceania|hCoV-19/Australia/QLDID939/2020|EPI ISL 444793|B.1.265|Australia|2020-03-24	Oceania|hCoV-19/Australia/VIC1219/2020|EPI ISL 430516|B.1.22|Australia|2020-04-01	0.0002388896	Oceania
Oceania|hCoV-19/Australia/VIC555/2020|EPI ISL 426816|B.1.3|Australia|2020-03-25	Oceania|hCoV-19/Australia/VIC1219/2020|EPI ISL 430516|B.1.22|Australia|2020-04-01	0.0002388784	Oceania
Oceania|hCoV-19/Australia/QLDID935/2020|EPI ISL 436097|B.1.5|Australia|2020-03-25	Oceania|hCoV-19/Australia/VIC1219/2020|EPI ISL 430516|B.1.22|Australia|2020-04-01	0.0002730151	Oceania
Oceania|hCoV-19/Australia/VIC548/2020|EPI ISL 426811|B.1.1|Australia|2020-03-25	Oceania|hCoV-19/Australia/VIC1219/2020|EPI ISL 430516|B.1.22|Australia|2020-04-01	0.0003071717	Oceania
Oceania|hCoV-19/Australia/SAP242/2020|EPI ISL 468023|B.1|Australia|2020-03-25	Oceania|hCoV-19/Australia/VIC1219/2020|EPI ISL 430516|B.1.22|Australia|2020-04-01	0.0002047277	Oceania
Oceania|hCoV-19/Australia/VIC535/2020|EPI ISL 426801|B|Australia|2020-03-25	Oceania|hCoV-19/Australia/VIC1219/2020|EPI ISL 430516|B.1.22|Australia|2020-04-01	0.0004095796	Oceania
Oceania|hCoV-19/New Zealand/20VR1765/2020|EPI ISL 536789|B.31|New Zealand|2020-03-25	Oceania|hCoV-19/Australia/VIC1219/2020|EPI ISL 430516|B.1.22|Australia|2020-04-01	0.0006486884	Oceania
Oceania|hCoV-19/Australia/VIC597/2020|EPI ISL 426854|B.1.1|Australia|2020-03-25	Oceania|hCoV-19/Australia/VIC1219/2020|EPI ISL 430516|B.1.22|Australia|2020-04-01	0.0003413090	Oceania
Oceania|hCoV-19/Australia/SAP256/2020|EPI ISL 468028|B.1|Australia|2020-03-25	Oceania|hCoV-19/Australia/VIC1219/2020|EPI ISL 430516|B.1.22|Australia|2020-04-01	0.0002047277	Oceania
Oceania|hCoV-19/Australia/VIC566/2020|EPI ISL 426826|B.1|Australia|2020-03-25	Oceania|hCoV-19/Australia/VIC1219/2020|EPI ISL 430516|B.1.22|Australia|2020-04-01	0.0001706029	Oceania
Oceania|hCoV-19/Australia/SAP273/2020|EPI ISL 468029|B.1.5|Australia|2020-03-25	Oceania|hCoV-19/Australia/VIC1219/2020|EPI ISL 430516|B.1.22|Australia|2020-04-01	0.0002388721	Oceania
Oceania|hCoV-19/Australia/QLD962/2020|EPI ISL 530241|B.1|Australia|2020-03-25	Oceania|hCoV-19/Australia/VIC1219/2020|EPI ISL 430516|B.1.22|Australia|2020-04-01	0.0002388763	Oceania
Oceania|hCoV-19/Australia/SAP263/2020|EPI ISL 468022|A|Australia|2020-03-25	Oceania|hCoV-19/Australia/VIC1219/2020|EPI ISL 430516|B.1.22|Australia|2020-04-01	0.0005461945	Oceania
Oceania|hCoV-19/Australia/VIC571/2020|EPI ISL 426831|B.1.370|Australia|2020-03-25	Oceania|hCoV-19/Australia/VIC1219/2020|EPI ISL 430516|B.1.22|Australia|2020-04-01	0.0002729816	Oceania
Oceania|hCoV-19/Australia/VIC561/2020|EPI ISL 426822|B.1.1|Australia|2020-03-25	Oceania|hCoV-19/Australia/VIC1219/2020|EPI ISL 430516|B.1.22|Australia|2020-04-01	0.0003754478	Oceania
Oceania|hCoV-19/Australia/QLD960/2020|EPI ISL 530242|B.1.1|Australia|2020-03-25	Oceania|hCoV-19/Australia/VIC1219/2020|EPI ISL 430516|B.1.22|Australia|2020-04-01	0.0002730231	Oceania
Oceania|hCoV-19/Australia/NSW166/2020|EPI ISL 427771|B.1.1|Australia|2020-03-25	Oceania|hCoV-19/Australia/VIC1219/2020|EPI ISL 430516|B.1.22|Australia|2020-04-01	0.0003111425	Oceania
Oceania|hCoV-19/Australia/NSW221/2020|EPI ISL 451487|B.6|Australia|2020-03-25	Oceania|hCoV-19/Australia/VIC1219/2020|EPI ISL 430516|B.1.22|Australia|2020-04-01	0.0005877953	Oceania
Oceania|hCoV-19/Australia/VIC617/2020|EPI ISL 426872|B.1|Australia|2020-03-26	Oceania|hCoV-19/Australia/VIC1219/2020|EPI ISL 430516|B.1.22|Australia|2020-04-01	0.0002047371	Oceania
Oceania|hCoV-19/New Zealand/20VR1783/2020|EPI ISL 456252|B.31|New Zealand|2020-03-26	Oceania|hCoV-19/Australia/VIC1219/2020|EPI ISL 430516|B.1.22|Australia|2020-04-01	0.0006828441	Oceania
Oceania|hCoV-19/Australia/NSW2435/2020|EPI ISL 527016|B.1.5|Australia|2020-03-26	Oceania|hCoV-19/Australia/VIC1219/2020|EPI ISL 430516|B.1.22|Australia|2020-04-01	0.0002047432	Oceania
Oceania|hCoV-19/Australia/VIC942/2020|EPI ISL 430639|B.1|Australia|2020-03-26	Oceania|hCoV-19/Australia/VIC1219/2020|EPI ISL 430516|B.1.22|Australia|2020-04-01	0.0002729944	Oceania
Oceania|hCoV-19/Australia/QLD1012/2020|EPI ISL 530272|B.40|Australia|2020-03-26	Oceania|hCoV-19/Australia/VIC1219/2020|EPI ISL 430516|B.1.22|Australia|2020-04-01	0.0004778725	Oceania
Oceania|hCoV-19/Australia/SAP319/2020|EPI ISL 483099|B.1.1|Australia|2020-03-26	Oceania|hCoV-19/Australia/VIC1219/2020|EPI ISL 430516|B.1.22|Australia|2020-04-01	0.0004095687	Oceania
Oceania|hCoV-19/Australia/SAP246/2020|EPI ISL 468014|B.1.153|Australia|2020-03-26	Oceania|hCoV-19/Australia/VIC1219/2020|EPI ISL 430516|B.1.22|Australia|2020-04-01	0.0002388833	Oceania
Oceania|hCoV-19/New Zealand/20VR1773/2020|EPI ISL 456244|B.1.1|New Zealand|2020-03-26	Oceania|hCoV-19/Australia/VIC1219/2020|EPI ISL 430516|B.1.22|Australia|2020-04-01	0.0003413090	Oceania
Oceania|hCoV-19/Guam/GU NHG 01/2020|EPI ISL 444998|B.6|Guam|2020-03-26	Oceania|hCoV-19/Australia/VIC1219/2020|EPI ISL 430516|B.1.22|Australia|2020-04-01	0.0005802930	Oceania
Oceania|hCoV-19/Australia/QLD965/2020|EPI ISL 530244|B.1.5|Australia|2020-03-26	Oceania|hCoV-19/Australia/VIC1219/2020|EPI ISL 430516|B.1.22|Australia|2020-04-01	0.0002388763	Oceania
Oceania|hCoV-19/Australia/VIC458/2020|EPI ISL 426752|B.1.255|Australia|2020-03-26	Oceania|hCoV-19/Australia/VIC1219/2020|EPI ISL 430516|B.1.22|Australia|2020-04-01	0.0001706029	Oceania
Oceania|hCoV-19/Australia/SAP051/2020|EPI ISL 451090|B.1.255|Australia|2020-03-26	Oceania|hCoV-19/Australia/VIC1219/2020|EPI ISL 430516|B.1.22|Australia|2020-04-01	0.0002388651	Oceania
Oceania|hCoV-19/Australia/SAP052/2020|EPI ISL 451091|B.1|Australia|2020-03-26	Oceania|hCoV-19/Australia/VIC1219/2020|EPI ISL 430516|B.1.22|Australia|2020-04-01	0.0002730199	Oceania
Oceania|hCoV-19/Australia/QLDID940/2020|EPI ISL 444794|B.1|Australia|2020-03-26	Oceania|hCoV-19/Australia/VIC1219/2020|EPI ISL 430516|B.1.22|Australia|2020-04-01	0.0002388651	Oceania
Oceania|hCoV-19/New Zealand/20VR1779/2020|EPI ISL 456248|B.1|New Zealand|2020-03-26	Oceania|hCoV-19/Australia/VIC1219/2020|EPI ISL 430516|B.1.22|Australia|2020-04-01	0.0002388651	Oceania
Oceania|hCoV-19/Australia/VIC1995/2020|EPI ISL 521901|B.1.370|Australia|2020-03-26	Oceania|hCoV-19/Australia/VIC1219/2020|EPI ISL 430516|B.1.22|Australia|2020-04-01	0.0002729944	Oceania
Oceania|hCoV-19/Australia/SAP221/2020|EPI ISL 468026|B.1.1|Australia|2020-03-26	Oceania|hCoV-19/Australia/VIC1219/2020|EPI ISL 430516|B.1.22|Australia|2020-04-01	0.0003412931	Oceania
Oceania|hCoV-19/Australia/NSW220/2020|EPI ISL 451486|B|Australia|2020-03-26	Oceania|hCoV-19/Australia/VIC1219/2020|EPI ISL 430516|B.1.22|Australia|2020-04-01	0.0005186364	Oceania
Oceania|hCoV-19/Australia/SAP310/2020|EPI ISL 483093|B|Australia|2020-03-27	Oceania|hCoV-19/Australia/VIC1219/2020|EPI ISL 430516|B.1.22|Australia|2020-04-01	0.0004778806	Oceania
Oceania|hCoV-19/Australia/VIC668/2020|EPI ISL 426964|B|Australia|2020-03-27	Oceania|hCoV-19/Australia/VIC1219/2020|EPI ISL 430516|B.1.22|Australia|2020-04-01	0.0005120259	Oceania
Oceania|hCoV-19/Australia/VIC667/2020|EPI ISL 426963|B.3|Australia|2020-03-27	Oceania|hCoV-19/Australia/VIC1219/2020|EPI ISL 430516|B.1.22|Australia|2020-04-01	0.0004437138	Oceania
Oceania|hCoV-19/Australia/SAP327/2020|EPI ISL 483105|B.1|Australia|2020-03-27	Oceania|hCoV-19/Australia/VIC1219/2020|EPI ISL 430516|B.1.22|Australia|2020-04-01	0.0003072284	Oceania
Oceania|hCoV-19/Australia/SAP056/2020|EPI ISL 451095|B.1|Australia|2020-03-27	Oceania|hCoV-19/Australia/VIC1219/2020|EPI ISL 430516|B.1.22|Australia|2020-04-01	0.0001706029	Oceania
Oceania|hCoV-19/Australia/SAP331/2020|EPI ISL 483109|B.1.370|Australia|2020-03-27	Oceania|hCoV-19/Australia/VIC1219/2020|EPI ISL 430516|B.1.22|Australia|2020-04-01	0.0003071107	Oceania
Oceania|hCoV-19/Australia/SAP309/2020|EPI ISL 483092|B|Australia|2020-03-27	Oceania|hCoV-19/Australia/VIC1219/2020|EPI ISL 430516|B.1.22|Australia|2020-04-01	0.0004778809	Oceania
Oceania|hCoV-19/New Zealand/20VR1624/2020|EPI ISL 456234|B.1|New Zealand|2020-03-27	Oceania|hCoV-19/Australia/VIC1219/2020|EPI ISL 430516|B.1.22|Australia|2020-04-01	0.0002730151	Oceania
Oceania|hCoV-19/Australia/VIC677/2020|EPI ISL 426972|B.1|Australia|2020-03-27	Oceania|hCoV-19/Australia/VIC1219/2020|EPI ISL 430516|B.1.22|Australia|2020-04-01	0.0002388651	Oceania
Oceania|hCoV-19/Australia/SAP058/2020|EPI ISL 451097|B.1|Australia|2020-03-27	Oceania|hCoV-19/Australia/VIC1219/2020|EPI ISL 430516|B.1.22|Australia|2020-04-01	0.0002047373	Oceania
Oceania|hCoV-19/Australia/VIC665/2020|EPI ISL 426961|B.1|Australia|2020-03-27	Oceania|hCoV-19/Australia/VIC1219/2020|EPI ISL 430516|B.1.22|Australia|2020-04-01	0.0002047277	Oceania
Oceania|hCoV-19/Australia/VIC606/2020|EPI ISL 426861|B.1.255|Australia|2020-03-27	Oceania|hCoV-19/Australia/VIC1219/2020|EPI ISL 430516|B.1.22|Australia|2020-04-01	0.0001706029	Oceania
Oceania|hCoV-19/New Zealand/20VR2581/2020|EPI ISL 548127|B.1.3|New Zealand|2020-03-27	Oceania|hCoV-19/Australia/VIC1219/2020|EPI ISL 430516|B.1.22|Australia|2020-04-01	0.0003072020	Oceania
Oceania|hCoV-19/Australia/NSW305/2020|EPI ISL 451569|B.1|Australia|2020-03-27	Oceania|hCoV-19/Australia/VIC1219/2020|EPI ISL 430516|B.1.22|Australia|2020-04-01	0.0002073734	Oceania
Oceania|hCoV-19/Australia/NSW261/2020|EPI ISL 451526|B.1.1|Australia|2020-03-27	Oceania|hCoV-19/Australia/VIC1219/2020|EPI ISL 430516|B.1.22|Australia|2020-04-01	0.0003111277	Oceania
Oceania|hCoV-19/Australia/NSW233/2020|EPI ISL 451499|B.1.5|Australia|2020-03-27	Oceania|hCoV-19/Australia/VIC1219/2020|EPI ISL 430516|B.1.22|Australia|2020-04-01	0.0003111277	Oceania
Oceania|hCoV-19/Australia/NSW278/2020|EPI ISL 451542|B.1.1|Australia|2020-03-27	Oceania|hCoV-19/Australia/VIC1219/2020|EPI ISL 430516|B.1.22|Australia|2020-04-01	0.0002765521	Oceania
Oceania|hCoV-19/Australia/NSW234/2020|EPI ISL 451500|B.1.5|Australia|2020-03-27	Oceania|hCoV-19/Australia/VIC1219/2020|EPI ISL 430516|B.1.22|Australia|2020-04-01	0.0001728157	Oceania
Oceania|hCoV-19/Australia/SAP061/2020|EPI ISL 451100|B.1|Australia|2020-03-28	Oceania|hCoV-19/Australia/VIC1219/2020|EPI ISL 430516|B.1.22|Australia|2020-04-01	0.0002047371	Oceania
Oceania|hCoV-19/Australia/SAP334/2020|EPI ISL 483111|B.1.5|Australia|2020-03-28	Oceania|hCoV-19/Australia/VIC1219/2020|EPI ISL 430516|B.1.22|Australia|2020-04-01	0.0002730151	Oceania
Oceania|hCoV-19/New Zealand/20VR1839/2020|EPI ISL 456280|B.31|New Zealand|2020-03-28	Oceania|hCoV-19/Australia/VIC1219/2020|EPI ISL 430516|B.1.22|Australia|2020-04-01	0.0006145162	Oceania
Oceania|hCoV-19/Australia/VIC808/2020|EPI ISL 427082|B.31|Australia|2020-03-28	Oceania|hCoV-19/Australia/VIC1219/2020|EPI ISL 430516|B.1.22|Australia|2020-04-01	0.0006828242	Oceania
Oceania|hCoV-19/Australia/VIC652/2020|EPI ISL 426948|B.1.5|Australia|2020-03-28	Oceania|hCoV-19/Australia/VIC1219/2020|EPI ISL 430516|B.1.22|Australia|2020-04-01	0.0001706108	Oceania
Oceania|hCoV-19/Australia/SAP062/2020|EPI ISL 451101|B.1|Australia|2020-03-28	Oceania|hCoV-19/Australia/VIC1219/2020|EPI ISL 430516|B.1.22|Australia|2020-04-01	0.0002047373	Oceania
Oceania|hCoV-19/Australia/VIC685/2020|EPI ISL 426980|B.40|Australia|2020-03-28	Oceania|hCoV-19/Australia/VIC1219/2020|EPI ISL 430516|B.1.22|Australia|2020-04-01	0.0006486580	Oceania
Oceania|hCoV-19/Australia/VIC-CBA3/2020|EPI ISL 420877|B.1.1|Australia|2020-03-28	Oceania|hCoV-19/Australia/VIC1219/2020|EPI ISL 430516|B.1.22|Australia|2020-04-01	0.0003754302	Oceania
Oceania|hCoV-19/Australia/VIC644/2020|EPI ISL 426940|B.1|Australia|2020-03-28	Oceania|hCoV-19/Australia/VIC1219/2020|EPI ISL 430516|B.1.22|Australia|2020-04-01	0.0003071394	Oceania
Oceania|hCoV-19/Australia/NSW322/2020|EPI ISL 451584|B.1|Australia|2020-03-28	Oceania|hCoV-19/Australia/VIC1219/2020|EPI ISL 430516|B.1.22|Australia|2020-04-01	0.0002073734	Oceania
Oceania|hCoV-19/Australia/NSW511/2020|EPI ISL 455051|B.1.5|Australia|2020-03-28	Oceania|hCoV-19/Australia/VIC1219/2020|EPI ISL 430516|B.1.22|Australia|2020-04-01	0.0001728157	Oceania
Oceania|hCoV-19/Australia/NSW538/2020|EPI ISL 455077|B.1|Australia|2020-03-28	Oceania|hCoV-19/Australia/VIC1219/2020|EPI ISL 430516|B.1.22|Australia|2020-04-01	0.0002073734	Oceania
Oceania|hCoV-19/Australia/NSW225/2020|EPI ISL 451491|B.1.1.296|Australia|2020-03-28	Oceania|hCoV-19/Australia/VIC1219/2020|EPI ISL 430516|B.1.22|Australia|2020-04-01	0.0004149025	Oceania
Oceania|hCoV-19/Australia/NSW247/2020|EPI ISL 451512|B.1.5|Australia|2020-03-28	Oceania|hCoV-19/Australia/VIC1219/2020|EPI ISL 430516|B.1.22|Australia|2020-04-01	0.0002073894	Oceania
Oceania|hCoV-19/Australia/NSW266/2020|EPI ISL 451531|B.40|Australia|2020-03-28	Oceania|hCoV-19/Australia/VIC1219/2020|EPI ISL 430516|B.1.22|Australia|2020-04-01	0.0005186611	Oceania
Oceania|hCoV-19/Australia/NSW227/2020|EPI ISL 451493|B.1|Australia|2020-03-28	Oceania|hCoV-19/Australia/VIC1219/2020|EPI ISL 430516|B.1.22|Australia|2020-04-01	0.0002419523	Oceania
Oceania|hCoV-19/Australia/NSW279/2020|EPI ISL 451543|B.1|Australia|2020-03-28	Oceania|hCoV-19/Australia/VIC1219/2020|EPI ISL 430516|B.1.22|Australia|2020-04-01	0.0001728075	Oceania
Oceania|hCoV-19/Australia/NSW229/2020|EPI ISL 451495|B.4|Australia|2020-03-28	Oceania|hCoV-19/Australia/VIC1219/2020|EPI ISL 430516|B.1.22|Australia|2020-04-01	0.0006224398	Oceania
Oceania|hCoV-19/Australia/VIC639/2020|EPI ISL 426935|B.1|Australia|2020-03-29	Oceania|hCoV-19/Australia/VIC1219/2020|EPI ISL 430516|B.1.22|Australia|2020-04-01	0.0002047335	Oceania
Oceania|hCoV-19/Australia/SAP067/2020|EPI ISL 451105|B.1.275|Australia|2020-03-29	Oceania|hCoV-19/Australia/VIC1219/2020|EPI ISL 430516|B.1.22|Australia|2020-04-01	0.0002047277	Oceania
Oceania|hCoV-19/Australia/VIC682/2020|EPI ISL 426977|B.1.5|Australia|2020-03-29	Oceania|hCoV-19/Australia/VIC1219/2020|EPI ISL 430516|B.1.22|Australia|2020-04-01	0.0001706108	Oceania
Oceania|hCoV-19/Australia/VIC712/2020|EPI ISL 426999|B.1|Australia|2020-03-29	Oceania|hCoV-19/Australia/VIC1219/2020|EPI ISL 430516|B.1.22|Australia|2020-04-01	0.0001706029	Oceania
Oceania|hCoV-19/Australia/VIC710/2020|EPI ISL 426997|B.52|Australia|2020-03-29	Oceania|hCoV-19/Australia/VIC1219/2020|EPI ISL 430516|B.1.22|Australia|2020-04-01	0.0004437334	Oceania
Oceania|hCoV-19/Australia/SAP065/2020|EPI ISL 451103|B.1|Australia|2020-03-29	Oceania|hCoV-19/Australia/VIC1219/2020|EPI ISL 430516|B.1.22|Australia|2020-04-01	0.0001706029	Oceania
Oceania|hCoV-19/Australia/SAP204/2020|EPI ISL 468013|B.1.1|Australia|2020-03-29	Oceania|hCoV-19/Australia/VIC1219/2020|EPI ISL 430516|B.1.22|Australia|2020-04-01	0.0002730510	Oceania
Oceania|hCoV-19/Australia/VIC638/2020|EPI ISL 426934|B.1.1|Australia|2020-03-29	Oceania|hCoV-19/Australia/VIC1219/2020|EPI ISL 430516|B.1.22|Australia|2020-04-01	0.0002730231	Oceania
Oceania|hCoV-19/Australia/NSW249/2020|EPI ISL 451514|B.1.1|Australia|2020-03-29	Oceania|hCoV-19/Australia/VIC1219/2020|EPI ISL 430516|B.1.22|Australia|2020-04-01	0.0003111277	Oceania
Oceania|hCoV-19/Australia/NSW555/2020|EPI ISL 455094|B.1.5|Australia|2020-03-29	Oceania|hCoV-19/Australia/VIC1219/2020|EPI ISL 430516|B.1.22|Australia|2020-04-01	0.0002765390	Oceania
Oceania|hCoV-19/Australia/NSW342/2020|EPI ISL 451604|B.1.178|Australia|2020-03-29	Oceania|hCoV-19/Australia/VIC1219/2020|EPI ISL 430516|B.1.22|Australia|2020-04-01	0.0002765358	Oceania
Oceania|hCoV-19/Australia/NSW224/2020|EPI ISL 451490|B.1.255|Australia|2020-03-29	Oceania|hCoV-19/Australia/VIC1219/2020|EPI ISL 430516|B.1.22|Australia|2020-04-01	0.0002419408	Oceania
Oceania|hCoV-19/Australia/NSW311/2020|EPI ISL 451575|B.1|Australia|2020-03-29	Oceania|hCoV-19/Australia/VIC1219/2020|EPI ISL 430516|B.1.22|Australia|2020-04-01	0.0002073734	Oceania
Oceania|hCoV-19/Australia/NSW246/2020|EPI ISL 451511|B.6|Australia|2020-03-29	Oceania|hCoV-19/Australia/VIC1219/2020|EPI ISL 430516|B.1.22|Australia|2020-04-01	0.0005878230	Oceania
Oceania|hCoV-19/Australia/WA111/2020|EPI ISL 512764|B.1|Australia|2020-03-29	Oceania|hCoV-19/Australia/VIC1219/2020|EPI ISL 430516|B.1.22|Australia|2020-04-01	0.0001728195	Oceania
Oceania|hCoV-19/New Zealand/20VR1837/2020|EPI ISL 456278|B.1|New Zealand|2020-03-29	Oceania|hCoV-19/Australia/VIC1219/2020|EPI ISL 430516|B.1.22|Australia|2020-04-01	0.0002388851	Oceania
Oceania|hCoV-19/Australia/VIC744/2020|EPI ISL 427022|B.1.1.8|Australia|2020-03-29	Oceania|hCoV-19/Australia/VIC1219/2020|EPI ISL 430516|B.1.22|Australia|2020-04-01	0.0003412930	Oceania
Oceania|hCoV-19/Australia/TAS226/2020|EPI ISL 522655|B.1|Australia|2020-03-29	Oceania|hCoV-19/Australia/VIC1219/2020|EPI ISL 430516|B.1.22|Australia|2020-04-01	0.0002047347	Oceania
Oceania|hCoV-19/Australia/VIC731/2020|EPI ISL 427010|B.1.1|Australia|2020-03-30	Oceania|hCoV-19/Australia/VIC1219/2020|EPI ISL 430516|B.1.22|Australia|2020-04-01	0.0003412931	Oceania
Oceania|hCoV-19/Australia/VIC779/2020|EPI ISL 427054|B.52|Australia|2020-03-30	Oceania|hCoV-19/Australia/VIC1219/2020|EPI ISL 430516|B.1.22|Australia|2020-04-01	0.0005803422	Oceania
Oceania|hCoV-19/Australia/SAP070/2020|EPI ISL 451108|B.1|Australia|2020-03-30	Oceania|hCoV-19/Australia/VIC1219/2020|EPI ISL 430516|B.1.22|Australia|2020-04-01	0.0002047373	Oceania
Oceania|hCoV-19/Australia/VIC752/2020|EPI ISL 427029|B.4|Australia|2020-03-30	Oceania|hCoV-19/Australia/VIC1219/2020|EPI ISL 430516|B.1.22|Australia|2020-04-01	0.0006145341	Oceania
Oceania|hCoV-19/Australia/SAP451/2020|EPI ISL 508141|B.1|Australia|2020-03-30	Oceania|hCoV-19/Australia/VIC1219/2020|EPI ISL 430516|B.1.22|Australia|2020-04-01	0.0004436879	Oceania
Oceania|hCoV-19/Australia/SAP206/2020|EPI ISL 468036|B.1.201|Australia|2020-03-30	Oceania|hCoV-19/Australia/VIC1219/2020|EPI ISL 430516|B.1.22|Australia|2020-04-01	0.0002388763	Oceania
Oceania|hCoV-19/Australia/NSW562/2020|EPI ISL 478674|B.1|Australia|2020-03-30	Oceania|hCoV-19/Australia/VIC1219/2020|EPI ISL 430516|B.1.22|Australia|2020-04-01	0.0001728075	Oceania
Oceania|hCoV-19/Australia/NSW303/2020|EPI ISL 451567|B.1.1|Australia|2020-03-30	Oceania|hCoV-19/Australia/VIC1219/2020|EPI ISL 430516|B.1.22|Australia|2020-04-01	0.0003111277	Oceania
Oceania|hCoV-19/Australia/NSW243/2020|EPI ISL 451509|B.3|Australia|2020-03-30	Oceania|hCoV-19/Australia/VIC1219/2020|EPI ISL 430516|B.1.22|Australia|2020-04-01	0.0004148681	Oceania
Oceania|hCoV-19/Australia/NSW292/2020|EPI ISL 451556|B.1.5|Australia|2020-03-30	Oceania|hCoV-19/Australia/VIC1219/2020|EPI ISL 430516|B.1.22|Australia|2020-04-01	0.0001728157	Oceania
Oceania|hCoV-19/Australia/NSW268/2020|EPI ISL 451533|B.1|Australia|2020-03-30	Oceania|hCoV-19/Australia/VIC1219/2020|EPI ISL 430516|B.1.22|Australia|2020-04-01	0.0002074441	Oceania
Oceania|hCoV-19/Australia/WA86/2020|EPI ISL 512739|B.1.1|Australia|2020-03-30	Oceania|hCoV-19/Australia/VIC1219/2020|EPI ISL 430516|B.1.22|Australia|2020-04-01	0.0004149239	Oceania
Oceania|hCoV-19/New Zealand/20VR1856/2020|EPI ISL 456284|B.31|New Zealand|2020-03-30	Oceania|hCoV-19/Australia/VIC1219/2020|EPI ISL 430516|B.1.22|Australia|2020-04-01	0.0005803565	Oceania
Oceania|hCoV-19/Australia/NSW581/2020|EPI ISL 478693|B.1|Australia|2020-03-30	Oceania|hCoV-19/Australia/VIC1219/2020|EPI ISL 430516|B.1.22|Australia|2020-04-01	0.0002073734	Oceania
Oceania|hCoV-19/Australia/VIC931/2020|EPI ISL 427159|B.1.1.1|Australia|2020-03-30	Oceania|hCoV-19/Australia/VIC1219/2020|EPI ISL 430516|B.1.22|Australia|2020-04-01	0.0003754584	Oceania
Oceania|hCoV-19/Australia/VIC780/2020|EPI ISL 427055|B.1.1|Australia|2020-03-30	Oceania|hCoV-19/Australia/VIC1219/2020|EPI ISL 430516|B.1.22|Australia|2020-04-01	0.0003071717	Oceania
Oceania|hCoV-19/New Zealand/20VR1862/2020|EPI ISL 456288|B.1|New Zealand|2020-03-30	Oceania|hCoV-19/Australia/VIC1219/2020|EPI ISL 430516|B.1.22|Australia|2020-04-01	0.0002731155	Oceania
Oceania|hCoV-19/Australia/VIC753/2020|EPI ISL 427030|B.31|Australia|2020-03-30	Oceania|hCoV-19/Australia/VIC1219/2020|EPI ISL 430516|B.1.22|Australia|2020-04-01	0.0006149071	Oceania
Oceania|hCoV-19/Australia/SAP285/2020|EPI ISL 468035|B.1.1|Australia|2020-03-31	Oceania|hCoV-19/Australia/VIC1219/2020|EPI ISL 430516|B.1.22|Australia|2020-04-01	0.0003412930	Oceania
Oceania|hCoV-19/Australia/SAP268/2020|EPI ISL 468043|B.3|Australia|2020-03-31	Oceania|hCoV-19/Australia/VIC1219/2020|EPI ISL 430516|B.1.22|Australia|2020-04-01	0.0004095615	Oceania
Oceania|hCoV-19/Australia/QLD963/2020|EPI ISL 530226|B.1|Australia|2020-03-31	Oceania|hCoV-19/Australia/VIC1219/2020|EPI ISL 430516|B.1.22|Australia|2020-04-01	0.0003754193	Oceania
Oceania|hCoV-19/Australia/WA12/2020|EPI ISL 470830|B.1.5|Australia|2020-03-31	Oceania|hCoV-19/Australia/VIC1219/2020|EPI ISL 430516|B.1.22|Australia|2020-04-01	0.0001706108	Oceania
Oceania|hCoV-19/Australia/SAP073/2020|EPI ISL 451110|B.1|Australia|2020-03-31	Oceania|hCoV-19/Australia/VIC1219/2020|EPI ISL 430516|B.1.22|Australia|2020-04-01	0.0001706029	Oceania
Oceania|hCoV-19/Australia/SAP087/2020|EPI ISL 451122|B.1|Australia|2020-03-31	Oceania|hCoV-19/Australia/VIC1219/2020|EPI ISL 430516|B.1.22|Australia|2020-04-01	0.0003754368	Oceania
Oceania|hCoV-19/Australia/VIC990/2020|EPI ISL 430556|B.1|Australia|2020-03-31	Oceania|hCoV-19/Australia/VIC1219/2020|EPI ISL 430516|B.1.22|Australia|2020-04-01	0.0002047277	Oceania
Oceania|hCoV-19/Australia/SAP072/2020|EPI ISL 451109|B.1|Australia|2020-03-31	Oceania|hCoV-19/Australia/VIC1219/2020|EPI ISL 430516|B.1.22|Australia|2020-04-01	0.0002047277	Oceania
Oceania|hCoV-19/Australia/NSW293/2020|EPI ISL 451557|A|Australia|2020-03-31	Oceania|hCoV-19/Australia/VIC1219/2020|EPI ISL 430516|B.1.22|Australia|2020-04-01	0.0004840418	Oceania
Oceania|hCoV-19/Australia/NSW561/2020|EPI ISL 478673|B.1.1|Australia|2020-03-31	Oceania|hCoV-19/Australia/VIC1219/2020|EPI ISL 430516|B.1.22|Australia|2020-04-01	0.0003111369	Oceania
Oceania|hCoV-19/Australia/NSW542/2020|EPI ISL 455081|B.1|Australia|2020-03-31	Oceania|hCoV-19/Australia/VIC1219/2020|EPI ISL 430516|B.1.22|Australia|2020-04-01	0.0002073796	Oceania
Oceania|hCoV-19/Australia/NSW273/2020|EPI ISL 451538|B.1|Australia|2020-03-31	Oceania|hCoV-19/Australia/VIC1219/2020|EPI ISL 430516|B.1.22|Australia|2020-04-01	0.0002073734	Oceania
Oceania|hCoV-19/Australia/NSW289/2020|EPI ISL 451553|B.1.5|Australia|2020-03-31	Oceania|hCoV-19/Australia/VIC1219/2020|EPI ISL 430516|B.1.22|Australia|2020-04-01	0.0002419522	Oceania
Oceania|hCoV-19/Australia/NSW588/2020|EPI ISL 478700|B.1|Australia|2020-03-31	Oceania|hCoV-19/Australia/VIC1219/2020|EPI ISL 430516|B.1.22|Australia|2020-04-01	0.0002073734	Oceania
Oceania|hCoV-19/Australia/NSW496/2020|EPI ISL 455036|B.1.5|Australia|2020-03-31	Oceania|hCoV-19/Australia/VIC1219/2020|EPI ISL 430516|B.1.22|Australia|2020-04-01	0.0001728157	Oceania
Oceania|hCoV-19/Australia/NSW337/2020|EPI ISL 451599|B.4|Australia|2020-03-31	Oceania|hCoV-19/Australia/VIC1219/2020|EPI ISL 430516|B.1.22|Australia|2020-04-01	0.0004840418	Oceania
Oceania|hCoV-19/Australia/NSW329/2020|EPI ISL 451591|B.1.1|Australia|2020-03-31	Oceania|hCoV-19/Australia/VIC1219/2020|EPI ISL 430516|B.1.22|Australia|2020-04-01	0.0003111277	Oceania
Oceania|hCoV-19/Australia/NSW314/2020|EPI ISL 451577|B.1.5|Australia|2020-03-31	Oceania|hCoV-19/Australia/VIC1219/2020|EPI ISL 430516|B.1.22|Australia|2020-04-01	0.0002073833	Oceania
Oceania|hCoV-19/New Zealand/20VR2004/2020|EPI ISL 456330|B.1.8|New Zealand|2020-04-01	Oceania|hCoV-19/Australia/VIC1219/2020|EPI ISL 430516|B.1.22|Australia|2020-04-01	0.0002388789	Oceania
Oceania|hCoV-19/Australia/VPRL007/2020|EPI ISL 455599|B.1|Australia|2020-04-01	Oceania|hCoV-19/Australia/VIC1219/2020|EPI ISL 430516|B.1.22|Australia|2020-04-01	0.0002047277	Oceania
Oceania|hCoV-19/Australia/QLD978/2020|EPI ISL 530229|B|Australia|2020-04-01	Oceania|hCoV-19/Australia/VIC1219/2020|EPI ISL 430516|B.1.22|Australia|2020-04-01	0.0003413021	Oceania
Oceania|hCoV-19/Australia/QLD968/2020|EPI ISL 530228|B.1|Australia|2020-04-01	Oceania|hCoV-19/Australia/VIC1219/2020|EPI ISL 430516|B.1.22|Australia|2020-04-01	0.0001706029	Oceania
Oceania|hCoV-19/Australia/QLD979/2020|EPI ISL 530227|B.1.5|Australia|2020-04-01	Oceania|hCoV-19/Australia/VIC1219/2020|EPI ISL 430516|B.1.22|Australia|2020-04-01	0.0002388790	Oceania
Oceania|hCoV-19/Australia/SAP091/2020|EPI ISL 451126|B.1|Australia|2020-04-01	Oceania|hCoV-19/Australia/VIC1219/2020|EPI ISL 430516|B.1.22|Australia|2020-04-01	0.0002047277	Oceania
Oceania|hCoV-19/Australia/SAP090/2020|EPI ISL 451125|B.1|Australia|2020-04-01	Oceania|hCoV-19/Australia/VIC1219/2020|EPI ISL 430516|B.1.22|Australia|2020-04-01	0.0004095951	Oceania
Oceania|hCoV-19/Australia/NSW589/2020|EPI ISL 478701|B.1|Australia|2020-04-01	Oceania|hCoV-19/Australia/VIC1219/2020|EPI ISL 430516|B.1.22|Australia|2020-04-01	0.0002073734	Oceania
Oceania|hCoV-19/Australia/NSW341/2020|EPI ISL 451603|B.1.8|Australia|2020-04-01	Oceania|hCoV-19/Australia/VIC1219/2020|EPI ISL 430516|B.1.22|Australia|2020-04-01	0.0003111277	Oceania
Oceania|hCoV-19/Australia/NSW306/2020|EPI ISL 451570|B.1.5|Australia|2020-04-01	Oceania|hCoV-19/Australia/VIC1219/2020|EPI ISL 430516|B.1.22|Australia|2020-04-01	0.0001728157	Oceania
Oceania|hCoV-19/Australia/NSW319/2020|EPI ISL 451582|B.1|Australia|2020-04-01	Oceania|hCoV-19/Australia/VIC1219/2020|EPI ISL 430516|B.1.22|Australia|2020-04-01	0.0002419637	Oceania
Oceania|hCoV-19/New Zealand/20VR2000/2020|EPI ISL 456327|B.3|New Zealand|2020-04-01	Oceania|hCoV-19/Australia/VIC1219/2020|EPI ISL 430516|B.1.22|Australia|2020-04-01	0.0005120987	Oceania
Oceania|hCoV-19/New Zealand/20VR2006/2020|EPI ISL 456331|B.1.8|New Zealand|2020-04-01	Oceania|hCoV-19/Australia/VIC1219/2020|EPI ISL 430516|B.1.22|Australia|2020-04-01	0.0002389116	Oceania
Oceania|hCoV-19/Australia/VIC1011/2020|EPI ISL 430547|B.1.5|Australia|2020-04-01	Oceania|hCoV-19/Australia/VIC1219/2020|EPI ISL 430516|B.1.22|Australia|2020-04-01	0.0002388965	Oceania
Oceania|hCoV-19/Australia/SAP088/2020|EPI ISL 451123|B.1|Australia|2020-04-01	Oceania|hCoV-19/Australia/VIC1219/2020|EPI ISL 430516|B.1.22|Australia|2020-04-01	0.0002049470	Oceania
Oceania|hCoV-19/Australia/VIC798/2020|EPI ISL 427072|B.1.5|Australia|2020-04-01	Oceania|hCoV-19/Australia/VIC1219/2020|EPI ISL 430516|B.1.22|Australia|2020-04-01	0.0002730024	Oceania
Oceania|hCoV-19/Australia/VIC799/2020|EPI ISL 427073|B.1|Australia|2020-04-01	Oceania|hCoV-19/Australia/VIC1219/2020|EPI ISL 430516|B.1.22|Australia|2020-04-01	0.0002729944	Oceania
Oceania|hCoV-19/Australia/VIC1013/2020|EPI ISL 430553|B.1.5|Australia|2020-04-01	Oceania|hCoV-19/Australia/VIC1219/2020|EPI ISL 430516|B.1.22|Australia|2020-04-01	0.0002388721	Oceania
Oceania|hCoV-19/Australia/VIC1015/2020|EPI ISL 430559|B.1|Australia|2020-04-01	Oceania|hCoV-19/Australia/VIC1219/2020|EPI ISL 430516|B.1.22|Australia|2020-04-01	0.0002729944	Oceania
Oceania|hCoV-19/Australia/VIC1224/2020|EPI ISL 430522|B.1.5|Australia|2020-04-01	Oceania|hCoV-19/Australia/VIC1219/2020|EPI ISL 430516|B.1.22|Australia|2020-04-01	0.0001706108	Oceania
Oceania|hCoV-19/Australia/VIC1018/2020|EPI ISL 430490|B.1|Australia|2020-04-01	Oceania|hCoV-19/Australia/VIC1219/2020|EPI ISL 430516|B.1.22|Australia|2020-04-01	0.0002730293	Oceania
Oceania|hCoV-19/Australia/VIC1222/2020|EPI ISL 430519|B.1.5|Australia|2020-04-01	Oceania|hCoV-19/Australia/VIC1219/2020|EPI ISL 430516|B.1.22|Australia|2020-04-01	0.0001706225	Oceania
Oceania|hCoV-19/Australia/VIC1214/2020|EPI ISL 430505|B.1.5|Australia|2020-04-01	Oceania|hCoV-19/Australia/VIC1219/2020|EPI ISL 430516|B.1.22|Australia|2020-04-01	0.0002047722	Oceania
Oceania|hCoV-19/Australia/VIC1208/2020|EPI ISL 430498|B.1.5|Australia|2020-04-01	Oceania|hCoV-19/Australia/VIC1219/2020|EPI ISL 430516|B.1.22|Australia|2020-04-01	0.0003413210	Oceania
Oceania|hCoV-19/Australia/VIC1211/2020|EPI ISL 430501|B.1|Australia|2020-04-01	Oceania|hCoV-19/Australia/VIC1219/2020|EPI ISL 430516|B.1.22|Australia|2020-04-01	0.0002391558	Oceania
Oceania|hCoV-19/Australia/VIC1012/2020|EPI ISL 430548|B.1.1|Australia|2020-04-01	Oceania|hCoV-19/Australia/VIC1219/2020|EPI ISL 430516|B.1.22|Australia|2020-04-01	0.0003081441	Oceania
Oceania|hCoV-19/Australia/NSW02/2020|EPI ISL 408976|B|Australia|2020-01-22	Oceania|hCoV-19/Australia/VIC1212/2020|EPI ISL 430502|B.1|Australia|2020-04-01	0.0004105381	Oceania
Oceania|hCoV-19/Australia/NSW01/2020|EPI ISL 407893|A|Australia|2020-01-24	Oceania|hCoV-19/Australia/VIC1212/2020|EPI ISL 430502|B.1|Australia|2020-04-01	0.0004099438	Oceania
Oceania|hCoV-19/Australia/NSW04/2020|EPI ISL 417030|A|Australia|2020-01-24	Oceania|hCoV-19/Australia/VIC1212/2020|EPI ISL 430502|B.1|Australia|2020-04-01	0.0004782875	Oceania
Oceania|hCoV-19/Australia/VIC02/2020|EPI ISL 416410|B|Australia|2020-01-24	Oceania|hCoV-19/Australia/VIC1212/2020|EPI ISL 430502|B.1|Australia|2020-04-01	0.0004137927	Oceania
Oceania|hCoV-19/Australia/VIC01/2020|EPI ISL 406844|B|Australia|2020-01-25	Oceania|hCoV-19/Australia/VIC1212/2020|EPI ISL 430502|B.1|Australia|2020-04-01	0.0004443078	Oceania
Oceania|hCoV-19/Australia/NSW03/2020|EPI ISL 408977|B|Australia|2020-01-25	Oceania|hCoV-19/Australia/VIC1212/2020|EPI ISL 430502|B.1|Australia|2020-04-01	0.0003757914	Oceania
Oceania|hCoV-19/Australia/NSW2153/2020|EPI ISL 509505|B.1.5|Australia|2020-01-25	Oceania|hCoV-19/Australia/VIC1212/2020|EPI ISL 430502|B.1|Australia|2020-04-01	0.0002391253	Oceania
Oceania|hCoV-19/Australia/QLD01/2020|EPI ISL 407894|A|Australia|2020-01-28	Oceania|hCoV-19/Australia/VIC1212/2020|EPI ISL 430502|B.1|Australia|2020-04-01	0.0004783153	Oceania
Oceania|hCoV-19/Australia/VPRL014/2020|EPI ISL 455603|B.1|Australia|2020-01-30	Oceania|hCoV-19/Australia/VIC1212/2020|EPI ISL 430502|B.1|Australia|2020-04-01	0.0004099437	Oceania
Oceania|hCoV-19/Australia/QLD02/2020|EPI ISL 407896|A|Australia|2020-01-30	Oceania|hCoV-19/Australia/VIC1212/2020|EPI ISL 430502|B.1|Australia|2020-04-01	0.0005466691	Oceania
Oceania|hCoV-19/Australia/SA01/2020|EPI ISL 480778|B.1|Australia|2020-01-30	Oceania|hCoV-19/Australia/VIC1212/2020|EPI ISL 430502|B.1|Australia|2020-04-01	0.0004104907	Oceania
Oceania|hCoV-19/Australia/SA04/2020|EPI ISL 480781|B.1|Australia|2020-01-30	Oceania|hCoV-19/Australia/VIC1212/2020|EPI ISL 430502|B.1|Australia|2020-04-01	0.0004124234	Oceania
Oceania|hCoV-19/Australia/VIC13/2020|EPI ISL 419733|B|Australia|2020-01-31	Oceania|hCoV-19/Australia/VIC1212/2020|EPI ISL 430502|B.1|Australia|2020-04-01	0.0004789395	Oceania
Oceania|hCoV-19/Australia/VIC14/2020|EPI ISL 419734|B|Australia|2020-02-02	Oceania|hCoV-19/Australia/VIC1212/2020|EPI ISL 430502|B.1|Australia|2020-04-01	0.0003819041	Oceania
Oceania|hCoV-19/Australia/QLD03/2020|EPI ISL 410717|A|Australia|2020-02-05	Oceania|hCoV-19/Australia/VIC1212/2020|EPI ISL 430502|B.1|Australia|2020-04-01	0.0005124907	Oceania
Oceania|hCoV-19/Australia/QLD04/2020|EPI ISL 410718|A|Australia|2020-02-05	Oceania|hCoV-19/Australia/VIC1212/2020|EPI ISL 430502|B.1|Australia|2020-04-01	0.0004783153	Oceania
Oceania|hCoV-19/Australia/VIC07/2020|EPI ISL 416415|A|Australia|2020-02-08	Oceania|hCoV-19/Australia/VIC1212/2020|EPI ISL 430502|B.1|Australia|2020-04-01	0.0005124915	Oceania
Oceania|hCoV-19/Australia/SAP097/2020|EPI ISL 468039|B|Australia|2020-02-22	Oceania|hCoV-19/Australia/VIC1212/2020|EPI ISL 430502|B.1|Australia|2020-04-01	0.0004441565	Oceania
Oceania|hCoV-19/Australia/WA11/2020|EPI ISL 420456|B|Australia|2020-02-22	Oceania|hCoV-19/Australia/VIC1212/2020|EPI ISL 430502|B.1|Australia|2020-04-01	0.0004441812	Oceania
Oceania|hCoV-19/Australia/WA34/2020|EPI ISL 470851|B|Australia|2020-02-27	Oceania|hCoV-19/Australia/VIC1212/2020|EPI ISL 430502|B.1|Australia|2020-04-01	0.0004441357	Oceania
Oceania|hCoV-19/New Zealand/20VR0174/2020|EPI ISL 413490|B.4|New Zealand|2020-02-27	Oceania|hCoV-19/Australia/VIC1212/2020|EPI ISL 430502|B.1|Australia|2020-04-01	0.0005126270	Oceania
Oceania|hCoV-19/Australia/NSW05/2020|EPI ISL 412975|B.4|Australia|2020-02-28	Oceania|hCoV-19/Australia/VIC1212/2020|EPI ISL 430502|B.1|Australia|2020-04-01	0.0005467361	Oceania
Oceania|hCoV-19/Australia/QLDID922/2020|EPI ISL 418799|B|Australia|2020-02-28	Oceania|hCoV-19/Australia/VIC1212/2020|EPI ISL 430502|B.1|Australia|2020-04-01	0.0004783015	Oceania
Oceania|hCoV-19/Australia/NSW09/2020|EPI ISL 413595|B.4|Australia|2020-02-28	Oceania|hCoV-19/Australia/VIC1212/2020|EPI ISL 430502|B.1|Australia|2020-04-01	0.0005884019	Oceania
Oceania|hCoV-19/Australia/NSW08/2020|EPI ISL 413594|B|Australia|2020-02-28	Oceania|hCoV-19/Australia/VIC1212/2020|EPI ISL 430502|B.1|Australia|2020-04-01	0.0003460306	Oceania
Oceania|hCoV-19/Australia/NSW10/2020|EPI ISL 413596|B|Australia|2020-02-28	Oceania|hCoV-19/Australia/VIC1212/2020|EPI ISL 430502|B.1|Australia|2020-04-01	0.0003460425	Oceania
Oceania|hCoV-19/Australia/NSW219/2020|EPI ISL 427643|B|Australia|2020-02-28	Oceania|hCoV-19/Australia/VIC1212/2020|EPI ISL 430502|B.1|Australia|2020-04-01	0.0003460545	Oceania
Oceania|hCoV-19/Australia/NSW07/2020|EPI ISL 413214|B.4|Australia|2020-02-29	Oceania|hCoV-19/Australia/VIC1212/2020|EPI ISL 430502|B.1|Australia|2020-04-01	0.0005125404	Oceania
Oceania|hCoV-19/Australia/QLD09/2020|EPI ISL 414414|B.4|Australia|2020-02-29	Oceania|hCoV-19/Australia/VIC1212/2020|EPI ISL 430502|B.1|Australia|2020-04-01	0.0005467202	Oceania
Oceania|hCoV-19/Australia/NSW06/2020|EPI ISL 413213|B.4|Australia|2020-02-29	Oceania|hCoV-19/Australia/VIC1212/2020|EPI ISL 430502|B.1|Australia|2020-04-01	0.0005809128	Oceania
Oceania|hCoV-19/New Zealand/20VR0189/2020|EPI ISL 416519|B.1.1|New Zealand|2020-03-02	Oceania|hCoV-19/Australia/VIC1212/2020|EPI ISL 430502|B.1|Australia|2020-04-01	0.0003074619	Oceania
Oceania|hCoV-19/Australia/VIC04/2020|EPI ISL 416412|B.4|Australia|2020-03-02	Oceania|hCoV-19/Australia/VIC1212/2020|EPI ISL 430502|B.1|Australia|2020-04-01	0.0006492828	Oceania
Oceania|hCoV-19/Australia/NSW11/2020|EPI ISL 413597|B.4|Australia|2020-03-02	Oceania|hCoV-19/Australia/VIC1212/2020|EPI ISL 430502|B.1|Australia|2020-04-01	0.0004845211	Oceania
Oceania|hCoV-19/Australia/NSW217/2020|EPI ISL 427644|B.4|Australia|2020-03-02	Oceania|hCoV-19/Australia/VIC1212/2020|EPI ISL 430502|B.1|Australia|2020-04-01	0.0004845379	Oceania
Oceania|hCoV-19/Australia/SAP098/2020|EPI ISL 483066|B.4|Australia|2020-03-03	Oceania|hCoV-19/Australia/VIC1212/2020|EPI ISL 430502|B.1|Australia|2020-04-01	0.0005809682	Oceania
Oceania|hCoV-19/Australia/NSW15/2020|EPI ISL 417383|B.4|Australia|2020-03-03	Oceania|hCoV-19/Australia/VIC1212/2020|EPI ISL 430502|B.1|Australia|2020-04-01	0.0005809025	Oceania
Oceania|hCoV-19/New Zealand/20VR1109/2020|EPI ISL 456190|B.31|New Zealand|2020-03-03	Oceania|hCoV-19/Australia/VIC1212/2020|EPI ISL 430502|B.1|Australia|2020-04-01	0.0007177133	Oceania
Oceania|hCoV-19/Australia/NSW14/2020|EPI ISL 413600|B.4|Australia|2020-03-03	Oceania|hCoV-19/Australia/VIC1212/2020|EPI ISL 430502|B.1|Australia|2020-04-01	0.0004845267	Oceania
Oceania|hCoV-19/Australia/NSW22/2020|EPI ISL 427649|B.4|Australia|2020-03-03	Oceania|hCoV-19/Australia/VIC1212/2020|EPI ISL 430502|B.1|Australia|2020-04-01	0.0005191741	Oceania
Oceania|hCoV-19/Australia/VPRL004/2020|EPI ISL 455596|B.4|Australia|2020-03-03	Oceania|hCoV-19/Australia/VIC1212/2020|EPI ISL 430502|B.1|Australia|2020-04-01	0.0005810079	Oceania
Oceania|hCoV-19/Australia/SAP217/2020|EPI ISL 483073|B|Australia|2020-03-03	Oceania|hCoV-19/Australia/VIC1212/2020|EPI ISL 430502|B.1|Australia|2020-04-01	0.0004489839	Oceania
Oceania|hCoV-19/Australia/SAP099/2020|EPI ISL 468038|B.4|Australia|2020-03-04	Oceania|hCoV-19/Australia/VIC1212/2020|EPI ISL 430502|B.1|Australia|2020-04-01	0.0006151837	Oceania
Oceania|hCoV-19/Australia/NSW21/2020|EPI ISL 417386|B.4|Australia|2020-03-04	Oceania|hCoV-19/Australia/VIC1212/2020|EPI ISL 430502|B.1|Australia|2020-04-01	0.0005467458	Oceania
Oceania|hCoV-19/Australia/WA06/2020|EPI ISL 420534|B.1.98|Australia|2020-03-04	Oceania|hCoV-19/Australia/VIC1212/2020|EPI ISL 430502|B.1|Australia|2020-04-01	0.0002736951	Oceania
Oceania|hCoV-19/Australia/NSW12/2020|EPI ISL 413598|B.4|Australia|2020-03-04	Oceania|hCoV-19/Australia/VIC1212/2020|EPI ISL 430502|B.1|Australia|2020-04-01	0.0005884019	Oceania
Oceania|hCoV-19/Australia/NSW23/2020|EPI ISL 427650|B.4|Australia|2020-03-04	Oceania|hCoV-19/Australia/VIC1212/2020|EPI ISL 430502|B.1|Australia|2020-04-01	0.0005191494	Oceania
Oceania|hCoV-19/Australia/NSW65/2020|EPI ISL 427645|B.4|Australia|2020-03-04	Oceania|hCoV-19/Australia/VIC1212/2020|EPI ISL 430502|B.1|Australia|2020-04-01	0.0005537712	Oceania
Oceania|hCoV-19/Australia/NSW13/2020|EPI ISL 413599|B.4|Australia|2020-03-04	Oceania|hCoV-19/Australia/VIC1212/2020|EPI ISL 430502|B.1|Australia|2020-04-01	0.0005191495	Oceania
Oceania|hCoV-19/New Zealand/20VR0195/2020|EPI ISL 534335|B.1.1|New Zealand|2020-03-04	Oceania|hCoV-19/Australia/VIC1212/2020|EPI ISL 430502|B.1|Australia|2020-04-01	0.0003134144	Oceania
Oceania|hCoV-19/Australia/NSW25/2020|EPI ISL 417388|B.6|Australia|2020-03-05	Oceania|hCoV-19/Australia/VIC1212/2020|EPI ISL 430502|B.1|Australia|2020-04-01	0.0005808688	Oceania
Oceania|hCoV-19/Australia/NSW18/2020|EPI ISL 417384|B.4|Australia|2020-03-05	Oceania|hCoV-19/Australia/VIC1212/2020|EPI ISL 430502|B.1|Australia|2020-04-01	0.0005808854	Oceania
Oceania|hCoV-19/Australia/NSW66/2020|EPI ISL 427646|B.4|Australia|2020-03-05	Oceania|hCoV-19/Australia/VIC1212/2020|EPI ISL 430502|B.1|Australia|2020-04-01	0.0005537712	Oceania
Oceania|hCoV-19/Australia/TAS54/2020|EPI ISL 522729|B.4|Australia|2020-03-05	Oceania|hCoV-19/Australia/VIC1212/2020|EPI ISL 430502|B.1|Australia|2020-04-01	0.0005469057	Oceania
Oceania|hCoV-19/New Zealand/20VR0206/2020|EPI ISL 416526|B.4|New Zealand|2020-03-05	Oceania|hCoV-19/Australia/VIC1212/2020|EPI ISL 430502|B.1|Australia|2020-04-01	0.0005573067	Oceania
Oceania|hCoV-19/Australia/NSW24/2020|EPI ISL 417387|B.4|Australia|2020-03-06	Oceania|hCoV-19/Australia/VIC1212/2020|EPI ISL 430502|B.1|Australia|2020-04-01	0.0005809126	Oceania
Oceania|hCoV-19/Australia/NSW19/2020|EPI ISL 417385|B.4|Australia|2020-03-06	Oceania|hCoV-19/Australia/VIC1212/2020|EPI ISL 430502|B.1|Australia|2020-04-01	0.0005809023	Oceania
Oceania|hCoV-19/Australia/NSW155/2020|EPI ISL 427647|B.1.1|Australia|2020-03-06	Oceania|hCoV-19/Australia/VIC1212/2020|EPI ISL 430502|B.1|Australia|2020-04-01	0.0003114410	Oceania
Oceania|hCoV-19/Australia/NSW33/2020|EPI ISL 427654|B.4|Australia|2020-03-06	Oceania|hCoV-19/Australia/VIC1212/2020|EPI ISL 430502|B.1|Australia|2020-04-01	0.0005191740	Oceania
Oceania|hCoV-19/Australia/VPRL002/2020|EPI ISL 455595|B|Australia|2020-03-06	Oceania|hCoV-19/Australia/VIC1212/2020|EPI ISL 430502|B.1|Australia|2020-04-01	0.0004783823	Oceania
Oceania|hCoV-19/Australia/VIC06/2020|EPI ISL 416414|B.4|Australia|2020-03-06	Oceania|hCoV-19/Australia/VIC1212/2020|EPI ISL 430502|B.1|Australia|2020-04-01	0.0005564029	Oceania
Oceania|hCoV-19/Australia/VIC18/2020|EPI ISL 419737|B.40|Australia|2020-03-07	Oceania|hCoV-19/Australia/VIC1212/2020|EPI ISL 430502|B.1|Australia|2020-04-01	0.0006835450	Oceania
Oceania|hCoV-19/Australia/NSW27/2020|EPI ISL 417390|B.1.1|Australia|2020-03-08	Oceania|hCoV-19/Australia/VIC1212/2020|EPI ISL 430502|B.1|Australia|2020-04-01	0.0003758025	Oceania
Oceania|hCoV-19/Australia/NSW28/2020|EPI ISL 417391|B.4|Australia|2020-03-08	Oceania|hCoV-19/Australia/VIC1212/2020|EPI ISL 430502|B.1|Australia|2020-04-01	0.0006493014	Oceania
Oceania|hCoV-19/Australia/NSW35/2020|EPI ISL 417393|B.4|Australia|2020-03-08	Oceania|hCoV-19/Australia/VIC1212/2020|EPI ISL 430502|B.1|Australia|2020-04-01	0.0006230268	Oceania
Oceania|hCoV-19/Australia/NSW29/2020|EPI ISL 427651|B|Australia|2020-03-08	Oceania|hCoV-19/Australia/VIC1212/2020|EPI ISL 430502|B.1|Australia|2020-04-01	0.0004499052	Oceania
Oceania|hCoV-19/Australia/NSW153/2020|EPI ISL 427653|B.1.1|Australia|2020-03-08	Oceania|hCoV-19/Australia/VIC1212/2020|EPI ISL 430502|B.1|Australia|2020-04-01	0.0003114410	Oceania
Oceania|hCoV-19/Australia/NSW375/2020|EPI ISL 451635|B.4|Australia|2020-03-08	Oceania|hCoV-19/Australia/VIC1212/2020|EPI ISL 430502|B.1|Australia|2020-04-01	0.0006230485	Oceania
Oceania|hCoV-19/Australia/NSW252/2020|EPI ISL 451517|B.4|Australia|2020-03-08	Oceania|hCoV-19/Australia/VIC1212/2020|EPI ISL 430502|B.1|Australia|2020-04-01	0.0005537712	Oceania
Oceania|hCoV-19/Australia/VIC19/2020|EPI ISL 419738|B.39|Australia|2020-03-08	Oceania|hCoV-19/Australia/VIC1212/2020|EPI ISL 430502|B.1|Australia|2020-04-01	0.0006211426	Oceania
Oceania|hCoV-19/Australia/NSW26/2020|EPI ISL 417389|B.4|Australia|2020-03-09	Oceania|hCoV-19/Australia/VIC1212/2020|EPI ISL 430502|B.1|Australia|2020-04-01	0.0006493081	Oceania
Oceania|hCoV-19/Australia/VIC23/2020|EPI ISL 419743|B.40|Australia|2020-03-09	Oceania|hCoV-19/Australia/VIC1212/2020|EPI ISL 430502|B.1|Australia|2020-04-01	0.0006493017	Oceania
Oceania|hCoV-19/Australia/VIC21/2020|EPI ISL 419740|B.40|Australia|2020-03-09	Oceania|hCoV-19/Australia/VIC1212/2020|EPI ISL 430502|B.1|Australia|2020-04-01	0.0006834898	Oceania
Oceania|hCoV-19/Australia/VIC22/2020|EPI ISL 419742|B.1|Australia|2020-03-09	Oceania|hCoV-19/Australia/VIC1212/2020|EPI ISL 430502|B.1|Australia|2020-04-01	0.0002732651	Oceania
Oceania|hCoV-19/Australia/NSW154/2020|EPI ISL 427652|B.1.1|Australia|2020-03-09	Oceania|hCoV-19/Australia/VIC1212/2020|EPI ISL 430502|B.1|Australia|2020-04-01	0.0003114410	Oceania
Oceania|hCoV-19/Australia/NSW2155/2020|EPI ISL 500633|B.4|Australia|2020-03-09	Oceania|hCoV-19/Australia/VIC1212/2020|EPI ISL 430502|B.1|Australia|2020-04-01	0.0005467587	Oceania
Oceania|hCoV-19/Australia/NSW2154/2020|EPI ISL 500632|B.1.1|Australia|2020-03-09	Oceania|hCoV-19/Australia/VIC1212/2020|EPI ISL 430502|B.1|Australia|2020-04-01	0.0003416549	Oceania
Oceania|hCoV-19/Australia/VIC26/2020|EPI ISL 419745|B.3|Australia|2020-03-10	Oceania|hCoV-19/Australia/VIC1212/2020|EPI ISL 430502|B.1|Australia|2020-04-01	0.0004441408	Oceania
Oceania|hCoV-19/Australia/NSW31/2020|EPI ISL 417392|B.4|Australia|2020-03-10	Oceania|hCoV-19/Australia/VIC1212/2020|EPI ISL 430502|B.1|Australia|2020-04-01	0.0005809025	Oceania
Oceania|hCoV-19/Australia/VIC30/2020|EPI ISL 419749|B.4|Australia|2020-03-10	Oceania|hCoV-19/Australia/VIC1212/2020|EPI ISL 430502|B.1|Australia|2020-04-01	0.0005467300	Oceania
Oceania|hCoV-19/Australia/VIC36/2020|EPI ISL 419765|B|Australia|2020-03-10	Oceania|hCoV-19/Australia/VIC1212/2020|EPI ISL 430502|B.1|Australia|2020-04-01	0.0005125246	Oceania
Oceania|hCoV-19/Australia/VIC31/2020|EPI ISL 419750|B.1|Australia|2020-03-10	Oceania|hCoV-19/Australia/VIC1212/2020|EPI ISL 430502|B.1|Australia|2020-04-01	0.0002049307	Oceania
Oceania|hCoV-19/Australia/NSW36/2020|EPI ISL 417394|B.40|Australia|2020-03-10	Oceania|hCoV-19/Australia/VIC1212/2020|EPI ISL 430502|B.1|Australia|2020-04-01	0.0005537783	Oceania
Oceania|hCoV-19/Australia/NSW38/2020|EPI ISL 417396|B.6|Australia|2020-03-10	Oceania|hCoV-19/Australia/VIC1212/2020|EPI ISL 430502|B.1|Australia|2020-04-01	0.0005191409	Oceania
Oceania|hCoV-19/Australia/NSW41/2020|EPI ISL 417399|B.40|Australia|2020-03-10	Oceania|hCoV-19/Australia/VIC1212/2020|EPI ISL 430502|B.1|Australia|2020-04-01	0.0004498898	Oceania
Oceania|hCoV-19/Australia/NSW44/2020|EPI ISL 417400|B.6|Australia|2020-03-10	Oceania|hCoV-19/Australia/VIC1212/2020|EPI ISL 430502|B.1|Australia|2020-04-01	0.0005191256	Oceania
Oceania|hCoV-19/Australia/NSW46/2020|EPI ISL 427658|B.3|Australia|2020-03-10	Oceania|hCoV-19/Australia/VIC1212/2020|EPI ISL 430502|B.1|Australia|2020-04-01	0.0004154029	Oceania
Oceania|hCoV-19/Australia/NSW51/2020|EPI ISL 427660|B.40|Australia|2020-03-10	Oceania|hCoV-19/Australia/VIC1212/2020|EPI ISL 430502|B.1|Australia|2020-04-01	0.0004499054	Oceania
Oceania|hCoV-19/Australia/NSW376/2020|EPI ISL 451636|B.4|Australia|2020-03-10	Oceania|hCoV-19/Australia/VIC1212/2020|EPI ISL 430502|B.1|Australia|2020-04-01	0.0005537875	Oceania
Oceania|hCoV-19/Australia/NSW103/2020|EPI ISL 427657|B.1.5|Australia|2020-03-10	Oceania|hCoV-19/Australia/VIC1212/2020|EPI ISL 430502|B.1|Australia|2020-04-01	0.0002075920	Oceania
Oceania|hCoV-19/Australia/NSW63/2020|EPI ISL 427664|B|Australia|2020-03-10	Oceania|hCoV-19/Australia/VIC1212/2020|EPI ISL 430502|B.1|Australia|2020-04-01	0.0003806944	Oceania
Oceania|hCoV-19/Australia/NSW49/2020|EPI ISL 427659|B.6|Australia|2020-03-10	Oceania|hCoV-19/Australia/VIC1212/2020|EPI ISL 430502|B.1|Australia|2020-04-01	0.0005191589	Oceania
Oceania|hCoV-19/Australia/NSW2159/2020|EPI ISL 500637|B.1.5|Australia|2020-03-10	Oceania|hCoV-19/Australia/VIC1212/2020|EPI ISL 430502|B.1|Australia|2020-04-01	0.0002049546	Oceania
Oceania|hCoV-19/Australia/VIC29/2020|EPI ISL 419748|B.1.1|Australia|2020-03-10	Oceania|hCoV-19/Australia/VIC1212/2020|EPI ISL 430502|B.1|Australia|2020-04-01	0.0003758282	Oceania
Oceania|hCoV-19/Australia/NSW2139/2020|EPI ISL 500627|B.4|Australia|2020-03-10	Oceania|hCoV-19/Australia/VIC1212/2020|EPI ISL 430502|B.1|Australia|2020-04-01	0.0006151493	Oceania
Oceania|hCoV-19/New Zealand/20VR0712/2020|EPI ISL 456163|B.1.1|New Zealand|2020-03-11	Oceania|hCoV-19/Australia/VIC1212/2020|EPI ISL 430502|B.1|Australia|2020-04-01	0.0003074620	Oceania
Oceania|hCoV-19/Australia/QLDID921/2020|EPI ISL 417033|B.6|Australia|2020-03-11	Oceania|hCoV-19/Australia/VIC1212/2020|EPI ISL 430502|B.1|Australia|2020-04-01	0.0005125099	Oceania
Oceania|hCoV-19/Australia/VIC44/2020|EPI ISL 419767|B.1|Australia|2020-03-11	Oceania|hCoV-19/Australia/VIC1212/2020|EPI ISL 430502|B.1|Australia|2020-04-01	0.0002391089	Oceania
Oceania|hCoV-19/Australia/VIC39/2020|EPI ISL 419757|B.1|Australia|2020-03-11	Oceania|hCoV-19/Australia/VIC1212/2020|EPI ISL 430502|B.1|Australia|2020-04-01	0.0002732683	Oceania
Oceania|hCoV-19/Australia/QLDID920/2020|EPI ISL 417032|B.1.5|Australia|2020-03-11	Oceania|hCoV-19/Australia/VIC1212/2020|EPI ISL 430502|B.1|Australia|2020-04-01	0.0002049402	Oceania
Oceania|hCoV-19/Australia/VIC45/2020|EPI ISL 419802|B.1.1|Australia|2020-03-11	Oceania|hCoV-19/Australia/VIC1212/2020|EPI ISL 430502|B.1|Australia|2020-04-01	0.0003074619	Oceania
Oceania|hCoV-19/Australia/NSW40/2020|EPI ISL 417398|B.4|Australia|2020-03-11	Oceania|hCoV-19/Australia/VIC1212/2020|EPI ISL 430502|B.1|Australia|2020-04-01	0.0005884087	Oceania
Oceania|hCoV-19/Australia/NSW52/2020|EPI ISL 417405|B|Australia|2020-03-11	Oceania|hCoV-19/Australia/VIC1212/2020|EPI ISL 430502|B.1|Australia|2020-04-01	0.0004498897	Oceania
Oceania|hCoV-19/Australia/NSW39/2020|EPI ISL 417397|B.1.5|Australia|2020-03-11	Oceania|hCoV-19/Australia/VIC1212/2020|EPI ISL 430502|B.1|Australia|2020-04-01	0.0002075848	Oceania
Oceania|hCoV-19/Australia/NSW102/2020|EPI ISL 427656|B.1.5|Australia|2020-03-11	Oceania|hCoV-19/Australia/VIC1212/2020|EPI ISL 430502|B.1|Australia|2020-04-01	0.0002075920	Oceania
Oceania|hCoV-19/Australia/NSW34/2020|EPI ISL 427655|B.4|Australia|2020-03-11	Oceania|hCoV-19/Australia/VIC1212/2020|EPI ISL 430502|B.1|Australia|2020-04-01	0.0005537973	Oceania
Oceania|hCoV-19/Australia/VIC38/2020|EPI ISL 419756|B.1.6|Australia|2020-03-11	Oceania|hCoV-19/Australia/VIC1212/2020|EPI ISL 430502|B.1|Australia|2020-04-01	0.0003074407	Oceania
Oceania|hCoV-19/Australia/NSW218/2020|EPI ISL 427665|B.3|Australia|2020-03-11	Oceania|hCoV-19/Australia/VIC1212/2020|EPI ISL 430502|B.1|Australia|2020-04-01	0.0004499261	Oceania
Oceania|hCoV-19/Australia/VIC43/2020|EPI ISL 419763|B.1.1|Australia|2020-03-11	Oceania|hCoV-19/Australia/VIC1212/2020|EPI ISL 430502|B.1|Australia|2020-04-01	0.0003416831	Oceania
Oceania|hCoV-19/Australia/NSW2156/2020|EPI ISL 500634|B.39|Australia|2020-03-11	Oceania|hCoV-19/Australia/VIC1212/2020|EPI ISL 430502|B.1|Australia|2020-04-01	0.0005809621	Oceania
Oceania|hCoV-19/Australia/TAS124/2020|EPI ISL 522589|B|Australia|2020-03-11	Oceania|hCoV-19/Australia/VIC1212/2020|EPI ISL 430502|B.1|Australia|2020-04-01	0.0004823212	Oceania
Oceania|hCoV-19/New Zealand/CoV002/2020|EPI ISL 417212|B.31|New Zealand|2020-03-11	Oceania|hCoV-19/Australia/VIC1212/2020|EPI ISL 430502|B.1|Australia|2020-04-01	0.0005831558	Oceania
Oceania|hCoV-19/Australia/VIC50/2020|EPI ISL 419766|B.1|Australia|2020-03-12	Oceania|hCoV-19/Australia/VIC1212/2020|EPI ISL 430502|B.1|Australia|2020-04-01	0.0002049308	Oceania
Oceania|hCoV-19/Australia/VIC55/2020|EPI ISL 419776|B|Australia|2020-03-12	Oceania|hCoV-19/Australia/VIC1212/2020|EPI ISL 430502|B.1|Australia|2020-04-01	0.0005125097	Oceania
Oceania|hCoV-19/Australia/VIC52/2020|EPI ISL 419768|B.1.1.71|Australia|2020-03-12	Oceania|hCoV-19/Australia/VIC1212/2020|EPI ISL 430502|B.1|Australia|2020-04-01	0.0004099750	Oceania
Oceania|hCoV-19/Australia/VIC58/2020|EPI ISL 419784|B.4|Australia|2020-03-12	Oceania|hCoV-19/Australia/VIC1212/2020|EPI ISL 430502|B.1|Australia|2020-04-01	0.0005125246	Oceania
Oceania|hCoV-19/Australia/VIC54/2020|EPI ISL 419770|B.1|Australia|2020-03-12	Oceania|hCoV-19/Australia/VIC1212/2020|EPI ISL 430502|B.1|Australia|2020-04-01	0.0002391089	Oceania
Oceania|hCoV-19/Australia/VIC47/2020|EPI ISL 419759|B.40|Australia|2020-03-12	Oceania|hCoV-19/Australia/VIC1212/2020|EPI ISL 430502|B.1|Australia|2020-04-01	0.0006835217	Oceania
Oceania|hCoV-19/Australia/NSW50/2020|EPI ISL 417404|B.1.1|Australia|2020-03-12	Oceania|hCoV-19/Australia/VIC1212/2020|EPI ISL 430502|B.1|Australia|2020-04-01	0.0003460409	Oceania
Oceania|hCoV-19/Australia/NSW254/2020|EPI ISL 451519|B.4|Australia|2020-03-12	Oceania|hCoV-19/Australia/VIC1212/2020|EPI ISL 430502|B.1|Australia|2020-04-01	0.0006576764	Oceania
Oceania|hCoV-19/Australia/VIC48/2020|EPI ISL 419762|B.1|Australia|2020-03-12	Oceania|hCoV-19/Australia/VIC1212/2020|EPI ISL 430502|B.1|Australia|2020-04-01	0.0002049380	Oceania
Oceania|hCoV-19/Australia/NSW2158/2020|EPI ISL 500636|B.1.5|Australia|2020-03-12	Oceania|hCoV-19/Australia/VIC1212/2020|EPI ISL 430502|B.1|Australia|2020-04-01	0.0002391253	Oceania
Oceania|hCoV-19/Australia/VIC49/2020|EPI ISL 419764|B.1|Australia|2020-03-12	Oceania|hCoV-19/Australia/VIC1212/2020|EPI ISL 430502|B.1|Australia|2020-04-01	0.0002391724	Oceania
Oceania|hCoV-19/New Zealand/20VR0334/2020|EPI ISL 456157|B.1|New Zealand|2020-03-12	Oceania|hCoV-19/Australia/VIC1212/2020|EPI ISL 430502|B.1|Australia|2020-04-01	0.0002437299	Oceania
Oceania|hCoV-19/Australia/VIC62/2020|EPI ISL 419774|B.1|Australia|2020-03-13	Oceania|hCoV-19/Australia/VIC1212/2020|EPI ISL 430502|B.1|Australia|2020-04-01	0.0002391088	Oceania
Oceania|hCoV-19/Australia/NSW2011/2020|EPI ISL 500598|B.4|Australia|2020-03-13	Oceania|hCoV-19/Australia/VIC1212/2020|EPI ISL 430502|B.1|Australia|2020-04-01	0.0006835295	Oceania
Oceania|hCoV-19/Australia/VIC66/2020|EPI ISL 419780|B.4|Australia|2020-03-13	Oceania|hCoV-19/Australia/VIC1212/2020|EPI ISL 430502|B.1|Australia|2020-04-01	0.0005125246	Oceania
Oceania|hCoV-19/Australia/VIC70/2020|EPI ISL 419786|B|Australia|2020-03-13	Oceania|hCoV-19/Australia/VIC1212/2020|EPI ISL 430502|B.1|Australia|2020-04-01	0.0004783323	Oceania
Oceania|hCoV-19/Australia/WA02/2020|EPI ISL 420532|B.1.98|Australia|2020-03-13	Oceania|hCoV-19/Australia/VIC1212/2020|EPI ISL 430502|B.1|Australia|2020-04-01	0.0002394782	Oceania
Oceania|hCoV-19/Australia/NSW45/2020|EPI ISL 417401|B.6|Australia|2020-03-13	Oceania|hCoV-19/Australia/VIC1212/2020|EPI ISL 430502|B.1|Australia|2020-04-01	0.0004845069	Oceania
Oceania|hCoV-19/Australia/NSW47/2020|EPI ISL 417402|B.1.5|Australia|2020-03-13	Oceania|hCoV-19/Australia/VIC1212/2020|EPI ISL 430502|B.1|Australia|2020-04-01	0.0002768079	Oceania
Oceania|hCoV-19/Australia/NSW607/2020|EPI ISL 490017|B.40|Australia|2020-03-13	Oceania|hCoV-19/Australia/VIC1212/2020|EPI ISL 430502|B.1|Australia|2020-04-01	0.0004499053	Oceania
Oceania|hCoV-19/Australia/NSW592/2020|EPI ISL 478704|B.1.5|Australia|2020-03-13	Oceania|hCoV-19/Australia/VIC1212/2020|EPI ISL 430502|B.1|Australia|2020-04-01	0.0002075920	Oceania
Oceania|hCoV-19/Australia/NSW2147/2020|EPI ISL 500628|B.1.5|Australia|2020-03-13	Oceania|hCoV-19/Australia/VIC1212/2020|EPI ISL 430502|B.1|Australia|2020-04-01	0.0002732970	Oceania
Oceania|hCoV-19/Australia/VIC64/2020|EPI ISL 419778|B.1|Australia|2020-03-13	Oceania|hCoV-19/Australia/VIC1212/2020|EPI ISL 430502|B.1|Australia|2020-04-01	0.0002738260	Oceania
Oceania|hCoV-19/Australia/VIC61/2020|EPI ISL 419773|B|Australia|2020-03-13	Oceania|hCoV-19/Australia/VIC1212/2020|EPI ISL 430502|B.1|Australia|2020-04-01	0.0004816555	Oceania
Oceania|hCoV-19/Australia/VIC63/2020|EPI ISL 419775|B.1|Australia|2020-03-13	Oceania|hCoV-19/Australia/VIC1212/2020|EPI ISL 430502|B.1|Australia|2020-04-01	0.0002409769	Oceania
Oceania|hCoV-19/Australia/VIC82/2020|EPI ISL 419794|B.40|Australia|2020-03-14	Oceania|hCoV-19/Australia/VIC1212/2020|EPI ISL 430502|B.1|Australia|2020-04-01	0.0005467039	Oceania
Oceania|hCoV-19/Australia/VIC83/2020|EPI ISL 419799|B|Australia|2020-03-14	Oceania|hCoV-19/Australia/VIC1212/2020|EPI ISL 430502|B.1|Australia|2020-04-01	0.0005127199	Oceania
Oceania|hCoV-19/Australia/VIC80/2020|EPI ISL 419792|B.40|Australia|2020-03-14	Oceania|hCoV-19/Australia/VIC1212/2020|EPI ISL 430502|B.1|Australia|2020-04-01	0.0005125248	Oceania
Oceania|hCoV-19/Australia/NSW2005/2020|EPI ISL 500597|B.1|Australia|2020-03-14	Oceania|hCoV-19/Australia/VIC1212/2020|EPI ISL 430502|B.1|Australia|2020-04-01	0.0002732859	Oceania
Oceania|hCoV-19/Australia/VIC84/2020|EPI ISL 419803|B.39|Australia|2020-03-14	Oceania|hCoV-19/Australia/VIC1212/2020|EPI ISL 430502|B.1|Australia|2020-04-01	0.0005809127	Oceania
Oceania|hCoV-19/Australia/VIC78/2020|EPI ISL 419790|B|Australia|2020-03-14	Oceania|hCoV-19/Australia/VIC1212/2020|EPI ISL 430502|B.1|Australia|2020-04-01	0.0004100048	Oceania
Oceania|hCoV-19/Australia/QLDID923/2020|EPI ISL 418801|B.1|Australia|2020-03-14	Oceania|hCoV-19/Australia/VIC1212/2020|EPI ISL 430502|B.1|Australia|2020-04-01	0.0002391089	Oceania
Oceania|hCoV-19/Australia/WA03/2020|EPI ISL 420533|B.1|Australia|2020-03-14	Oceania|hCoV-19/Australia/VIC1212/2020|EPI ISL 430502|B.1|Australia|2020-04-01	0.0002052531	Oceania
Oceania|hCoV-19/Australia/WA01/2020|EPI ISL 420531|B.1.98|Australia|2020-03-14	Oceania|hCoV-19/Australia/VIC1212/2020|EPI ISL 430502|B.1|Australia|2020-04-01	0.0002736951	Oceania
Oceania|hCoV-19/Australia/NSW54/2020|EPI ISL 417407|B.1.1|Australia|2020-03-14	Oceania|hCoV-19/Australia/VIC1212/2020|EPI ISL 430502|B.1|Australia|2020-04-01	0.0003114302	Oceania
Oceania|hCoV-19/Australia/NSW48/2020|EPI ISL 417403|B.6|Australia|2020-03-14	Oceania|hCoV-19/Australia/VIC1212/2020|EPI ISL 430502|B.1|Australia|2020-04-01	0.0004845069	Oceania
Oceania|hCoV-19/Australia/NSW256/2020|EPI ISL 451521|B.4|Australia|2020-03-14	Oceania|hCoV-19/Australia/VIC1212/2020|EPI ISL 430502|B.1|Australia|2020-04-01	0.0005537712	Oceania
Oceania|hCoV-19/Australia/NSW583/2020|EPI ISL 478695|B.40|Australia|2020-03-14	Oceania|hCoV-19/Australia/VIC1212/2020|EPI ISL 430502|B.1|Australia|2020-04-01	0.0004499053	Oceania
Oceania|hCoV-19/Australia/NSW582/2020|EPI ISL 478694|B.40|Australia|2020-03-14	Oceania|hCoV-19/Australia/VIC1212/2020|EPI ISL 430502|B.1|Australia|2020-04-01	0.0004845237	Oceania
Oceania|hCoV-19/Australia/VIC79/2020|EPI ISL 419791|B.40|Australia|2020-03-14	Oceania|hCoV-19/Australia/VIC1212/2020|EPI ISL 430502|B.1|Australia|2020-04-01	0.0004783497	Oceania
Oceania|hCoV-19/Australia/NSW2146/2020|EPI ISL 509503|B.40|Australia|2020-03-14	Oceania|hCoV-19/Australia/VIC1212/2020|EPI ISL 430502|B.1|Australia|2020-04-01	0.0004783489	Oceania
Oceania|hCoV-19/Australia/VIC81/2020|EPI ISL 419793|B.40|Australia|2020-03-14	Oceania|hCoV-19/Australia/VIC1212/2020|EPI ISL 430502|B.1|Australia|2020-04-01	0.0004783489	Oceania
Oceania|hCoV-19/Australia/SAP215/2020|EPI ISL 468001|B.1.1|Australia|2020-03-14	Oceania|hCoV-19/Australia/VIC1212/2020|EPI ISL 430502|B.1|Australia|2020-04-01	0.0003075669	Oceania
Oceania|hCoV-19/Australia/VIC87/2020|EPI ISL 419797|B.40|Australia|2020-03-15	Oceania|hCoV-19/Australia/VIC1212/2020|EPI ISL 430502|B.1|Australia|2020-04-01	0.0005467043	Oceania
Oceania|hCoV-19/Australia/NSW2144/2020|EPI ISL 527008|B.39|Australia|2020-03-15	Oceania|hCoV-19/Australia/VIC1212/2020|EPI ISL 430502|B.1|Australia|2020-04-01	0.0005809128	Oceania
Oceania|hCoV-19/Australia/SAP111/2020|EPI ISL 451131|B.1.1|Australia|2020-03-15	Oceania|hCoV-19/Australia/VIC1212/2020|EPI ISL 430502|B.1|Australia|2020-04-01	0.0003074619	Oceania
Oceania|hCoV-19/Australia/VIC90/2020|EPI ISL 419801|B.1.1|Australia|2020-03-15	Oceania|hCoV-19/Australia/VIC1212/2020|EPI ISL 430502|B.1|Australia|2020-04-01	0.0003416415	Oceania
Oceania|hCoV-19/Australia/NSW2004/2020|EPI ISL 500596|B.1.5|Australia|2020-03-15	Oceania|hCoV-19/Australia/VIC1212/2020|EPI ISL 430502|B.1|Australia|2020-04-01	0.0003074298	Oceania
Oceania|hCoV-19/Australia/VIC89/2020|EPI ISL 419800|B.1|Australia|2020-03-15	Oceania|hCoV-19/Australia/VIC1212/2020|EPI ISL 430502|B.1|Australia|2020-04-01	0.0003074530	Oceania
Oceania|hCoV-19/New Zealand/20VR0276/2020|EPI ISL 416539|A|New Zealand|2020-03-15	Oceania|hCoV-19/Australia/VIC1212/2020|EPI ISL 430502|B.1|Australia|2020-04-01	0.0005466788	Oceania
Oceania|hCoV-19/Australia/ACT0082/2020|EPI ISL 498542|B.1.1|Australia|2020-03-15	Oceania|hCoV-19/Australia/VIC1212/2020|EPI ISL 430502|B.1|Australia|2020-04-01	0.0003416314	Oceania
Oceania|hCoV-19/Australia/VIC92/2020|EPI ISL 419809|B.1.5|Australia|2020-03-15	Oceania|hCoV-19/Australia/VIC1212/2020|EPI ISL 430502|B.1|Australia|2020-04-01	0.0002049402	Oceania
Oceania|hCoV-19/Australia/NSW112/2020|EPI ISL 427666|B.1.5|Australia|2020-03-15	Oceania|hCoV-19/Australia/VIC1212/2020|EPI ISL 430502|B.1|Australia|2020-04-01	0.0002768174	Oceania
Oceania|hCoV-19/Australia/VIC91/2020|EPI ISL 419804|B.1.5|Australia|2020-03-15	Oceania|hCoV-19/Australia/VIC1212/2020|EPI ISL 430502|B.1|Australia|2020-04-01	0.0002733109	Oceania
Oceania|hCoV-19/Australia/SAP220/2020|EPI ISL 467995|B.1.5|Australia|2020-03-15	Oceania|hCoV-19/Australia/VIC1212/2020|EPI ISL 430502|B.1|Australia|2020-04-01	0.0002407586	Oceania
Oceania|hCoV-19/Australia/VIC09/2020|EPI ISL 416515|B|Australia|2020-03-15	Oceania|hCoV-19/Australia/VIC1212/2020|EPI ISL 430502|B.1|Australia|2020-04-01	0.0005171021	Oceania
Oceania|hCoV-19/Australia/VIC93/2020|EPI ISL 419815|B.3|Australia|2020-03-15	Oceania|hCoV-19/Australia/VIC1212/2020|EPI ISL 430502|B.1|Australia|2020-04-01	0.0004491572	Oceania
Oceania|hCoV-19/Australia/SAP410/2020|EPI ISL 492175|B.6|Australia|2020-03-15	Oceania|hCoV-19/Australia/VIC1212/2020|EPI ISL 430502|B.1|Australia|2020-04-01	0.0005712450	Oceania
Oceania|hCoV-19/Australia/SAP439/2020|EPI ISL 508130|B.6|Australia|2020-03-16	Oceania|hCoV-19/Australia/VIC1212/2020|EPI ISL 430502|B.1|Australia|2020-04-01	0.0005125082	Oceania
Oceania|hCoV-19/Australia/VIC97/2020|EPI ISL 419808|B.4|Australia|2020-03-16	Oceania|hCoV-19/Australia/VIC1212/2020|EPI ISL 430502|B.1|Australia|2020-04-01	0.0005125246	Oceania
Oceania|hCoV-19/Australia/VIC99/2020|EPI ISL 419811|B.1|Australia|2020-03-16	Oceania|hCoV-19/Australia/VIC1212/2020|EPI ISL 430502|B.1|Australia|2020-04-01	0.0002049271	Oceania
Oceania|hCoV-19/Australia/VIC141/2020|EPI ISL 419838|B.1.5|Australia|2020-03-16	Oceania|hCoV-19/Australia/VIC1212/2020|EPI ISL 430502|B.1|Australia|2020-04-01	0.0002049402	Oceania
Oceania|hCoV-19/Australia/SAP112/2020|EPI ISL 468016|B.1.1|Australia|2020-03-16	Oceania|hCoV-19/Australia/VIC1212/2020|EPI ISL 430502|B.1|Australia|2020-04-01	0.0003074619	Oceania
Oceania|hCoV-19/Australia/VIC142/2020|EPI ISL 419839|B.1|Australia|2020-03-16	Oceania|hCoV-19/Australia/VIC1212/2020|EPI ISL 430502|B.1|Australia|2020-04-01	0.0002391020	Oceania
Oceania|hCoV-19/Australia/NSW2151/2020|EPI ISL 500631|B|Australia|2020-03-16	Oceania|hCoV-19/Australia/VIC1212/2020|EPI ISL 430502|B.1|Australia|2020-04-01	0.0003757914	Oceania
Oceania|hCoV-19/Australia/NSW2149/2020|EPI ISL 500630|B.1.1.10|Australia|2020-03-16	Oceania|hCoV-19/Australia/VIC1212/2020|EPI ISL 430502|B.1|Australia|2020-04-01	0.0003758135	Oceania
Oceania|hCoV-19/New Zealand/20VR0993/2020|EPI ISL 456176|B|New Zealand|2020-03-16	Oceania|hCoV-19/Australia/VIC1212/2020|EPI ISL 430502|B.1|Australia|2020-04-01	0.0004099855	Oceania
Oceania|hCoV-19/Australia/VIC143/2020|EPI ISL 419840|B.1.1|Australia|2020-03-16	Oceania|hCoV-19/Australia/VIC1212/2020|EPI ISL 430502|B.1|Australia|2020-04-01	0.0003758026	Oceania
Oceania|hCoV-19/Australia/VIC96/2020|EPI ISL 419807|B|Australia|2020-03-16	Oceania|hCoV-19/Australia/VIC1212/2020|EPI ISL 430502|B.1|Australia|2020-04-01	0.0003758123	Oceania
Oceania|hCoV-19/Australia/NSW58/2020|EPI ISL 417410|B.40|Australia|2020-03-16	Oceania|hCoV-19/Australia/VIC1212/2020|EPI ISL 430502|B.1|Australia|2020-04-01	0.0004845212	Oceania
Oceania|hCoV-19/Australia/NSW57/2020|EPI ISL 417409|B.40|Australia|2020-03-16	Oceania|hCoV-19/Australia/VIC1212/2020|EPI ISL 430502|B.1|Australia|2020-04-01	0.0005537621	Oceania
Oceania|hCoV-19/Australia/NSW104/2020|EPI ISL 427677|B.1.5|Australia|2020-03-16	Oceania|hCoV-19/Australia/VIC1212/2020|EPI ISL 430502|B.1|Australia|2020-04-01	0.0002075920	Oceania
Oceania|hCoV-19/Australia/NSW75/2020|EPI ISL 427703|B.40|Australia|2020-03-16	Oceania|hCoV-19/Australia/VIC1212/2020|EPI ISL 430502|B.1|Australia|2020-04-01	0.0004499053	Oceania
Oceania|hCoV-19/Australia/NSW88/2020|EPI ISL 427702|B.40|Australia|2020-03-16	Oceania|hCoV-19/Australia/VIC1212/2020|EPI ISL 430502|B.1|Australia|2020-04-01	0.0005191681	Oceania
Oceania|hCoV-19/Australia/NSW158/2020|EPI ISL 427735|B.1.1|Australia|2020-03-16	Oceania|hCoV-19/Australia/VIC1212/2020|EPI ISL 430502|B.1|Australia|2020-04-01	0.0003460528	Oceania
Oceania|hCoV-19/Australia/NSW111/2020|EPI ISL 427661|B.1.5|Australia|2020-03-16	Oceania|hCoV-19/Australia/VIC1212/2020|EPI ISL 430502|B.1|Australia|2020-04-01	0.0002768174	Oceania
Oceania|hCoV-19/Australia/VIC146/2020|EPI ISL 419843|B.40|Australia|2020-03-17	Oceania|hCoV-19/Australia/VIC1212/2020|EPI ISL 430502|B.1|Australia|2020-04-01	0.0005125108	Oceania
Oceania|hCoV-19/Australia/VIC327/2020|EPI ISL 426637|B.40|Australia|2020-03-17	Oceania|hCoV-19/Australia/VIC1212/2020|EPI ISL 430502|B.1|Australia|2020-04-01	0.0004783325	Oceania
Oceania|hCoV-19/Australia/VIC157/2020|EPI ISL 419854|B.1|Australia|2020-03-17	Oceania|hCoV-19/Australia/VIC1212/2020|EPI ISL 430502|B.1|Australia|2020-04-01	0.0003074530	Oceania
Oceania|hCoV-19/Australia/VIC151/2020|EPI ISL 419848|B|Australia|2020-03-17	Oceania|hCoV-19/Australia/VIC1212/2020|EPI ISL 430502|B.1|Australia|2020-04-01	0.0005808856	Oceania
Oceania|hCoV-19/Australia/VIC154/2020|EPI ISL 419851|B.1.5|Australia|2020-03-17	Oceania|hCoV-19/Australia/VIC1212/2020|EPI ISL 430502|B.1|Australia|2020-04-01	0.0002732731	Oceania
Oceania|hCoV-19/Australia/VIC144/2020|EPI ISL 419841|B.1.1|Australia|2020-03-17	Oceania|hCoV-19/Australia/VIC1212/2020|EPI ISL 430502|B.1|Australia|2020-04-01	0.0003416314	Oceania
Oceania|hCoV-19/Australia/VIC148/2020|EPI ISL 419845|B.1|Australia|2020-03-17	Oceania|hCoV-19/Australia/VIC1212/2020|EPI ISL 430502|B.1|Australia|2020-04-01	0.0002049307	Oceania
Oceania|hCoV-19/Australia/VIC153/2020|EPI ISL 419850|B.1.1|Australia|2020-03-17	Oceania|hCoV-19/Australia/VIC1212/2020|EPI ISL 430502|B.1|Australia|2020-04-01	0.0003758026	Oceania
Oceania|hCoV-19/Australia/VIC152/2020|EPI ISL 419849|B|Australia|2020-03-17	Oceania|hCoV-19/Australia/VIC1212/2020|EPI ISL 430502|B.1|Australia|2020-04-01	0.0004783323	Oceania
Oceania|hCoV-19/Australia/VIC106/2020|EPI ISL 419820|B.1.5|Australia|2020-03-17	Oceania|hCoV-19/Australia/VIC1212/2020|EPI ISL 430502|B.1|Australia|2020-04-01	0.0003074387	Oceania
Oceania|hCoV-19/Australia/VIC329/2020|EPI ISL 426639|B.1.5|Australia|2020-03-17	Oceania|hCoV-19/Australia/VIC1212/2020|EPI ISL 430502|B.1|Australia|2020-04-01	0.0002732907	Oceania
Oceania|hCoV-19/Australia/VIC149/2020|EPI ISL 419846|B.1|Australia|2020-03-17	Oceania|hCoV-19/Australia/VIC1212/2020|EPI ISL 430502|B.1|Australia|2020-04-01	0.0003416437	Oceania
Oceania|hCoV-19/Australia/VIC156/2020|EPI ISL 419853|B.1.1|Australia|2020-03-17	Oceania|hCoV-19/Australia/VIC1212/2020|EPI ISL 430502|B.1|Australia|2020-04-01	0.0003074619	Oceania
Oceania|hCoV-19/Australia/VIC155/2020|EPI ISL 419852|B.1|Australia|2020-03-17	Oceania|hCoV-19/Australia/VIC1212/2020|EPI ISL 430502|B.1|Australia|2020-04-01	0.0002390908	Oceania
Oceania|hCoV-19/Australia/VIC105/2020|EPI ISL 419819|B.1.255|Australia|2020-03-17	Oceania|hCoV-19/Australia/VIC1212/2020|EPI ISL 430502|B.1|Australia|2020-04-01	0.0002390907	Oceania
Oceania|hCoV-19/New Zealand/20VR0994/2020|EPI ISL 456177|B.31|New Zealand|2020-03-17	Oceania|hCoV-19/Australia/VIC1212/2020|EPI ISL 430502|B.1|Australia|2020-04-01	0.0005812079	Oceania
Oceania|hCoV-19/Australia/NSW62/2020|EPI ISL 417412|B.3|Australia|2020-03-17	Oceania|hCoV-19/Australia/VIC1212/2020|EPI ISL 430502|B.1|Australia|2020-04-01	0.0004152591	Oceania
Oceania|hCoV-19/Australia/SAP181/2020|EPI ISL 492122|B.1|Australia|2020-03-18	Oceania|hCoV-19/Australia/VIC1212/2020|EPI ISL 430502|B.1|Australia|2020-04-01	0.0002391024	Oceania
Oceania|hCoV-19/Australia/QLDID924/2020|EPI ISL 418802|B.1.1|Australia|2020-03-18	Oceania|hCoV-19/Australia/VIC1212/2020|EPI ISL 430502|B.1|Australia|2020-04-01	0.0003416316	Oceania
Oceania|hCoV-19/Australia/VIC174/2020|EPI ISL 419871|B.1.5|Australia|2020-03-18	Oceania|hCoV-19/Australia/VIC1212/2020|EPI ISL 430502|B.1|Australia|2020-04-01	0.0002049402	Oceania
Oceania|hCoV-19/Australia/VIC166/2020|EPI ISL 419863|B.1|Australia|2020-03-18	Oceania|hCoV-19/Australia/VIC1212/2020|EPI ISL 430502|B.1|Australia|2020-04-01	0.0002049463	Oceania
Oceania|hCoV-19/Australia/SAP159/2020|EPI ISL 492116|B.1.1|Australia|2020-03-18	Oceania|hCoV-19/Australia/VIC1212/2020|EPI ISL 430502|B.1|Australia|2020-04-01	0.0004100135	Oceania
Oceania|hCoV-19/Australia/VIC170/2020|EPI ISL 419867|B.1.5|Australia|2020-03-18	Oceania|hCoV-19/Australia/VIC1212/2020|EPI ISL 430502|B.1|Australia|2020-04-01	0.0003074298	Oceania
Oceania|hCoV-19/Australia/VIC163/2020|EPI ISL 419860|B.1.1|Australia|2020-03-18	Oceania|hCoV-19/Australia/VIC1212/2020|EPI ISL 430502|B.1|Australia|2020-04-01	0.0003758202	Oceania
Oceania|hCoV-19/Australia/VIC176/2020|EPI ISL 419873|B.31|Australia|2020-03-18	Oceania|hCoV-19/Australia/VIC1212/2020|EPI ISL 430502|B.1|Australia|2020-04-01	0.0005467302	Oceania
Oceania|hCoV-19/Australia/VIC171/2020|EPI ISL 419868|B.40|Australia|2020-03-18	Oceania|hCoV-19/Australia/VIC1212/2020|EPI ISL 430502|B.1|Australia|2020-04-01	0.0006493132	Oceania
Oceania|hCoV-19/Australia/QLDID926/2020|EPI ISL 418804|B.1.1|Australia|2020-03-18	Oceania|hCoV-19/Australia/VIC1212/2020|EPI ISL 430502|B.1|Australia|2020-04-01	0.0003758202	Oceania
Oceania|hCoV-19/Australia/VIC172/2020|EPI ISL 419869|B.40|Australia|2020-03-18	Oceania|hCoV-19/Australia/VIC1212/2020|EPI ISL 430502|B.1|Australia|2020-04-01	0.0005809130	Oceania
Oceania|hCoV-19/Australia/VIC158/2020|EPI ISL 419855|B.1|Australia|2020-03-18	Oceania|hCoV-19/Australia/VIC1212/2020|EPI ISL 430502|B.1|Australia|2020-04-01	0.0003416217	Oceania
Oceania|hCoV-19/Australia/QLDID925/2020|EPI ISL 418803|B.1|Australia|2020-03-18	Oceania|hCoV-19/Australia/VIC1212/2020|EPI ISL 430502|B.1|Australia|2020-04-01	0.0002049307	Oceania
Oceania|hCoV-19/Australia/VIC178/2020|EPI ISL 419875|B.1.1|Australia|2020-03-18	Oceania|hCoV-19/Australia/VIC1212/2020|EPI ISL 430502|B.1|Australia|2020-04-01	0.0003758023	Oceania
Oceania|hCoV-19/Australia/VIC109/2020|EPI ISL 419718|B.1.1|Australia|2020-03-18	Oceania|hCoV-19/Australia/VIC1212/2020|EPI ISL 430502|B.1|Australia|2020-04-01	0.0003074619	Oceania
Oceania|hCoV-19/New Zealand/20VR0760/2020|EPI ISL 456165|B.1.5|New Zealand|2020-03-18	Oceania|hCoV-19/Australia/VIC1212/2020|EPI ISL 430502|B.1|Australia|2020-04-01	0.0002391906	Oceania
Oceania|hCoV-19/New Zealand/20VR0770/2020|EPI ISL 456168|B.39|New Zealand|2020-03-18	Oceania|hCoV-19/Australia/VIC1212/2020|EPI ISL 430502|B.1|Australia|2020-04-01	0.0005812995	Oceania
Oceania|hCoV-19/Australia/SAP186/2020|EPI ISL 492125|B.1|Australia|2020-03-19	Oceania|hCoV-19/Australia/VIC1212/2020|EPI ISL 430502|B.1|Australia|2020-04-01	0.0002732778	Oceania
Oceania|hCoV-19/Australia/SAP368/2020|EPI ISL 492133|B.1.1|Australia|2020-03-19	Oceania|hCoV-19/Australia/VIC1212/2020|EPI ISL 430502|B.1|Australia|2020-04-01	0.0003416415	Oceania
Oceania|hCoV-19/Australia/NSW2169/2020|EPI ISL 500640|B.6|Australia|2020-03-19	Oceania|hCoV-19/Australia/VIC1212/2020|EPI ISL 430502|B.1|Australia|2020-04-01	0.0006150864	Oceania
Oceania|hCoV-19/Australia/VIC186/2020|EPI ISL 419882|B.40|Australia|2020-03-19	Oceania|hCoV-19/Australia/VIC1212/2020|EPI ISL 430502|B.1|Australia|2020-04-01	0.0005467302	Oceania
Oceania|hCoV-19/Australia/VIC184/2020|EPI ISL 419880|B.1|Australia|2020-03-19	Oceania|hCoV-19/Australia/VIC1212/2020|EPI ISL 430502|B.1|Australia|2020-04-01	0.0002390908	Oceania
Oceania|hCoV-19/Australia/VIC203/2020|EPI ISL 419898|B.40|Australia|2020-03-19	Oceania|hCoV-19/Australia/VIC1212/2020|EPI ISL 430502|B.1|Australia|2020-04-01	0.0006834697	Oceania
Oceania|hCoV-19/Australia/SAP395/2020|EPI ISL 492160|B.1.1|Australia|2020-03-19	Oceania|hCoV-19/Australia/VIC1212/2020|EPI ISL 430502|B.1|Australia|2020-04-01	0.0003758134	Oceania
Oceania|hCoV-19/New Zealand/20VR1110/2020|EPI ISL 456191|B.1.5|New Zealand|2020-03-19	Oceania|hCoV-19/Australia/VIC1212/2020|EPI ISL 430502|B.1|Australia|2020-04-01	0.0003074729	Oceania
Oceania|hCoV-19/Australia/VIC180/2020|EPI ISL 419877|B|Australia|2020-03-19	Oceania|hCoV-19/Australia/VIC1212/2020|EPI ISL 430502|B.1|Australia|2020-04-01	0.0003757738	Oceania
Oceania|hCoV-19/Australia/WA36/2020|EPI ISL 470853|B.39|Australia|2020-03-19	Oceania|hCoV-19/Australia/VIC1212/2020|EPI ISL 430502|B.1|Australia|2020-04-01	0.0005808854	Oceania
Oceania|hCoV-19/Australia/VIC192/2020|EPI ISL 419888|B.1|Australia|2020-03-19	Oceania|hCoV-19/Australia/VIC1212/2020|EPI ISL 430502|B.1|Australia|2020-04-01	0.0002391089	Oceania
Oceania|hCoV-19/Australia/VIC201/2020|EPI ISL 419896|B.1|Australia|2020-03-19	Oceania|hCoV-19/Australia/VIC1212/2020|EPI ISL 430502|B.1|Australia|2020-04-01	0.0002390907	Oceania
Oceania|hCoV-19/Australia/VIC188/2020|EPI ISL 419884|B.6|Australia|2020-03-19	Oceania|hCoV-19/Australia/VIC1212/2020|EPI ISL 430502|B.1|Australia|2020-04-01	0.0005467046	Oceania
Oceania|hCoV-19/Australia/SAP036/2020|EPI ISL 450194|B.1|Australia|2020-03-19	Oceania|hCoV-19/Australia/VIC1212/2020|EPI ISL 430502|B.1|Australia|2020-04-01	0.0002391020	Oceania
Oceania|hCoV-19/Australia/VIC190/2020|EPI ISL 419886|B.1.1|Australia|2020-03-19	Oceania|hCoV-19/Australia/VIC1212/2020|EPI ISL 430502|B.1|Australia|2020-04-01	0.0003074619	Oceania
Oceania|hCoV-19/Australia/SAP372/2020|EPI ISL 492137|B.1|Australia|2020-03-19	Oceania|hCoV-19/Australia/VIC1212/2020|EPI ISL 430502|B.1|Australia|2020-04-01	0.0002390978	Oceania
Oceania|hCoV-19/Australia/VIC191/2020|EPI ISL 419887|B.1.1|Australia|2020-03-19	Oceania|hCoV-19/Australia/VIC1212/2020|EPI ISL 430502|B.1|Australia|2020-04-01	0.0003758026	Oceania
Oceania|hCoV-19/Australia/VIC218/2020|EPI ISL 419913|B.40|Australia|2020-03-20	Oceania|hCoV-19/Australia/VIC1212/2020|EPI ISL 430502|B.1|Australia|2020-04-01	0.0006834700	Oceania
Oceania|hCoV-19/Australia/SAP397/2020|EPI ISL 492162|B.1.5|Australia|2020-03-20	Oceania|hCoV-19/Australia/VIC1212/2020|EPI ISL 430502|B.1|Australia|2020-04-01	0.0002732731	Oceania
Oceania|hCoV-19/Guam/GU NHG 03/2020|EPI ISL 445000|B.6|Guam|2020-03-20	Oceania|hCoV-19/Australia/VIC1212/2020|EPI ISL 430502|B.1|Australia|2020-04-01	0.0005125099	Oceania
Oceania|hCoV-19/Australia/VIC123/2020|EPI ISL 419731|B.1.1|Australia|2020-03-20	Oceania|hCoV-19/Australia/VIC1212/2020|EPI ISL 430502|B.1|Australia|2020-04-01	0.0004100062	Oceania
Oceania|hCoV-19/Australia/SAP374/2020|EPI ISL 492139|B.1|Australia|2020-03-20	Oceania|hCoV-19/Australia/VIC1212/2020|EPI ISL 430502|B.1|Australia|2020-04-01	0.0003075876	Oceania
Oceania|hCoV-19/Australia/SAP386/2020|EPI ISL 492151|B.1.1|Australia|2020-03-20	Oceania|hCoV-19/Australia/VIC1212/2020|EPI ISL 430502|B.1|Australia|2020-04-01	0.0003416417	Oceania
Oceania|hCoV-19/Australia/SAP380/2020|EPI ISL 492145|B.6|Australia|2020-03-20	Oceania|hCoV-19/Australia/VIC1212/2020|EPI ISL 430502|B.1|Australia|2020-04-01	0.0005467143	Oceania
Oceania|hCoV-19/Australia/VIC129/2020|EPI ISL 419732|B|Australia|2020-03-20	Oceania|hCoV-19/Australia/VIC1212/2020|EPI ISL 430502|B.1|Australia|2020-04-01	0.0003758123	Oceania
Oceania|hCoV-19/Australia/VIC214/2020|EPI ISL 419909|B.1|Australia|2020-03-20	Oceania|hCoV-19/Australia/VIC1212/2020|EPI ISL 430502|B.1|Australia|2020-04-01	0.0002390978	Oceania
Oceania|hCoV-19/Australia/VIC339/2020|EPI ISL 426648|B.1.1.71|Australia|2020-03-20	Oceania|hCoV-19/Australia/VIC1212/2020|EPI ISL 430502|B.1|Australia|2020-04-01	0.0004099941	Oceania
Oceania|hCoV-19/Australia/VIC342/2020|EPI ISL 426651|B.31|Australia|2020-03-20	Oceania|hCoV-19/Australia/VIC1212/2020|EPI ISL 430502|B.1|Australia|2020-04-01	0.0005809131	Oceania
Oceania|hCoV-19/Australia/NSW2043/2020|EPI ISL 500614|B.1.98|Australia|2020-03-20	Oceania|hCoV-19/Australia/VIC1212/2020|EPI ISL 430502|B.1|Australia|2020-04-01	0.0002391020	Oceania
Oceania|hCoV-19/New Zealand/20VR1276/2020|EPI ISL 456201|B.31|New Zealand|2020-03-20	Oceania|hCoV-19/Australia/VIC1212/2020|EPI ISL 430502|B.1|Australia|2020-04-01	0.0007519275	Oceania
Oceania|hCoV-19/Australia/VIC216/2020|EPI ISL 419911|B.1|Australia|2020-03-20	Oceania|hCoV-19/Australia/VIC1212/2020|EPI ISL 430502|B.1|Australia|2020-04-01	0.0002390908	Oceania
Oceania|hCoV-19/Australia/VIC341/2020|EPI ISL 426650|B.1.5|Australia|2020-03-20	Oceania|hCoV-19/Australia/VIC1212/2020|EPI ISL 430502|B.1|Australia|2020-04-01	0.0003074476	Oceania
Oceania|hCoV-19/Australia/VIC211/2020|EPI ISL 419906|B.1|Australia|2020-03-20	Oceania|hCoV-19/Australia/VIC1212/2020|EPI ISL 430502|B.1|Australia|2020-04-01	0.0002391020	Oceania
Oceania|hCoV-19/Australia/VIC114/2020|EPI ISL 419725|B.1.5|Australia|2020-03-20	Oceania|hCoV-19/Australia/VIC1212/2020|EPI ISL 430502|B.1|Australia|2020-04-01	0.0002391089	Oceania
Oceania|hCoV-19/Australia/NSW2207/2020|EPI ISL 500665|B.1.1|Australia|2020-03-21	Oceania|hCoV-19/Australia/VIC1212/2020|EPI ISL 430502|B.1|Australia|2020-04-01	0.0003416475	Oceania
Oceania|hCoV-19/Australia/VIC234/2020|EPI ISL 419929|B.1.272|Australia|2020-03-21	Oceania|hCoV-19/Australia/VIC1212/2020|EPI ISL 430502|B.1|Australia|2020-04-01	0.0002049403	Oceania
Oceania|hCoV-19/Australia/SAP370/2020|EPI ISL 492135|B.1.5|Australia|2020-03-21	Oceania|hCoV-19/Australia/VIC1212/2020|EPI ISL 430502|B.1|Australia|2020-04-01	0.0003074531	Oceania
Oceania|hCoV-19/Australia/VIC236/2020|EPI ISL 419931|B.1|Australia|2020-03-21	Oceania|hCoV-19/Australia/VIC1212/2020|EPI ISL 430502|B.1|Australia|2020-04-01	0.0002390978	Oceania
Oceania|hCoV-19/Australia/VIC249/2020|EPI ISL 419944|B.1.1.254|Australia|2020-03-21	Oceania|hCoV-19/Australia/VIC1212/2020|EPI ISL 430502|B.1|Australia|2020-04-01	0.0003758135	Oceania
Oceania|hCoV-19/Australia/VIC242/2020|EPI ISL 419937|B|Australia|2020-03-21	Oceania|hCoV-19/Australia/VIC1212/2020|EPI ISL 430502|B.1|Australia|2020-04-01	0.0003758123	Oceania
Oceania|hCoV-19/Australia/VIC238/2020|EPI ISL 419933|B.1.1|Australia|2020-03-21	Oceania|hCoV-19/Australia/VIC1212/2020|EPI ISL 430502|B.1|Australia|2020-04-01	0.0003074619	Oceania
Oceania|hCoV-19/Australia/VIC354/2020|EPI ISL 426662|B.1.1.1|Australia|2020-03-21	Oceania|hCoV-19/Australia/VIC1212/2020|EPI ISL 430502|B.1|Australia|2020-04-01	0.0005809201	Oceania
Oceania|hCoV-19/Australia/VIC258/2020|EPI ISL 419951|B.1|Australia|2020-03-21	Oceania|hCoV-19/Australia/VIC1212/2020|EPI ISL 430502|B.1|Australia|2020-04-01	0.0002732524	Oceania
Oceania|hCoV-19/Australia/VIC353/2020|EPI ISL 426661|B.1.1|Australia|2020-03-21	Oceania|hCoV-19/Australia/VIC1212/2020|EPI ISL 430502|B.1|Australia|2020-04-01	0.0003416316	Oceania
Oceania|hCoV-19/Australia/NSW2259/2020|EPI ISL 500696|B.1.1|Australia|2020-03-21	Oceania|hCoV-19/Australia/VIC1212/2020|EPI ISL 430502|B.1|Australia|2020-04-01	0.0003758201	Oceania
Oceania|hCoV-19/Australia/VIC261/2020|EPI ISL 419954|B.1|Australia|2020-03-21	Oceania|hCoV-19/Australia/VIC1212/2020|EPI ISL 430502|B.1|Australia|2020-04-01	0.0002390908	Oceania
Oceania|hCoV-19/Australia/VIC237/2020|EPI ISL 419932|B.6|Australia|2020-03-21	Oceania|hCoV-19/Australia/VIC1212/2020|EPI ISL 430502|B.1|Australia|2020-04-01	0.0006492828	Oceania
Oceania|hCoV-19/Australia/VIC246/2020|EPI ISL 419941|B.1|Australia|2020-03-21	Oceania|hCoV-19/Australia/VIC1212/2020|EPI ISL 430502|B.1|Australia|2020-04-01	0.0002732779	Oceania
Oceania|hCoV-19/Australia/VIC230/2020|EPI ISL 419925|B.1.1|Australia|2020-03-21	Oceania|hCoV-19/Australia/VIC1212/2020|EPI ISL 430502|B.1|Australia|2020-04-01	0.0003417015	Oceania
Oceania|hCoV-19/Australia/SAP382/2020|EPI ISL 492147|B.40|Australia|2020-03-21	Oceania|hCoV-19/Australia/VIC1212/2020|EPI ISL 430502|B.1|Australia|2020-04-01	0.0005467301	Oceania
Oceania|hCoV-19/Australia/VIC243/2020|EPI ISL 419938|B.1|Australia|2020-03-21	Oceania|hCoV-19/Australia/VIC1212/2020|EPI ISL 430502|B.1|Australia|2020-04-01	0.0002732524	Oceania
Oceania|hCoV-19/Australia/VIC362/2020|EPI ISL 426670|B.1.1|Australia|2020-03-22	Oceania|hCoV-19/Australia/VIC1212/2020|EPI ISL 430502|B.1|Australia|2020-04-01	0.0003758135	Oceania
Oceania|hCoV-19/Australia/VIC275/2020|EPI ISL 419968|B.1|Australia|2020-03-22	Oceania|hCoV-19/Australia/VIC1212/2020|EPI ISL 430502|B.1|Australia|2020-04-01	0.0002732779	Oceania
Oceania|hCoV-19/Australia/VIC373/2020|EPI ISL 426680|B|Australia|2020-03-22	Oceania|hCoV-19/Australia/VIC1212/2020|EPI ISL 430502|B.1|Australia|2020-04-01	0.0003074439	Oceania
Oceania|hCoV-19/Australia/VIC269/2020|EPI ISL 419962|B.1.1|Australia|2020-03-22	Oceania|hCoV-19/Australia/VIC1212/2020|EPI ISL 430502|B.1|Australia|2020-04-01	0.0003758026	Oceania
Oceania|hCoV-19/Australia/VIC367/2020|EPI ISL 426675|A.2|Australia|2020-03-22	Oceania|hCoV-19/Australia/VIC1212/2020|EPI ISL 430502|B.1|Australia|2020-04-01	0.0006150791	Oceania
Oceania|hCoV-19/Australia/VIC285/2020|EPI ISL 419976|B.1.5|Australia|2020-03-22	Oceania|hCoV-19/Australia/VIC1212/2020|EPI ISL 430502|B.1|Australia|2020-04-01	0.0002391020	Oceania
Oceania|hCoV-19/Australia/VIC278/2020|EPI ISL 419971|B.1.5|Australia|2020-03-22	Oceania|hCoV-19/Australia/VIC1212/2020|EPI ISL 430502|B.1|Australia|2020-04-01	0.0003074386	Oceania
Oceania|hCoV-19/Australia/QLD1010/2020|EPI ISL 530270|B.6|Australia|2020-03-22	Oceania|hCoV-19/Australia/VIC1212/2020|EPI ISL 430502|B.1|Australia|2020-04-01	0.0005808856	Oceania
Oceania|hCoV-19/Australia/NSW2265/2020|EPI ISL 500700|B.1.370|Australia|2020-03-22	Oceania|hCoV-19/Australia/VIC1212/2020|EPI ISL 430502|B.1|Australia|2020-04-01	0.0002733364	Oceania
Oceania|hCoV-19/Australia/VIC276/2020|EPI ISL 419969|B.6|Australia|2020-03-22	Oceania|hCoV-19/Australia/VIC1212/2020|EPI ISL 430502|B.1|Australia|2020-04-01	0.0006150792	Oceania
Oceania|hCoV-19/Australia/SAP383/2020|EPI ISL 492148|B.1.5|Australia|2020-03-22	Oceania|hCoV-19/Australia/VIC1212/2020|EPI ISL 430502|B.1|Australia|2020-04-01	0.0002732731	Oceania
Oceania|hCoV-19/Australia/ACT0071/2020|EPI ISL 498531|B.40|Australia|2020-03-22	Oceania|hCoV-19/Australia/VIC1212/2020|EPI ISL 430502|B.1|Australia|2020-04-01	0.0005809233	Oceania
Oceania|hCoV-19/Australia/VIC134/2020|EPI ISL 419827|B.1.1|Australia|2020-03-22	Oceania|hCoV-19/Australia/VIC1212/2020|EPI ISL 430502|B.1|Australia|2020-04-01	0.0003758202	Oceania
Oceania|hCoV-19/Australia/VIC283/2020|EPI ISL 419974|B.1|Australia|2020-03-22	Oceania|hCoV-19/Australia/VIC1212/2020|EPI ISL 430502|B.1|Australia|2020-04-01	0.0003074585	Oceania
Oceania|hCoV-19/Australia/NSW2244/2020|EPI ISL 500684|B.1|Australia|2020-03-22	Oceania|hCoV-19/Australia/VIC1212/2020|EPI ISL 430502|B.1|Australia|2020-04-01	0.0002391020	Oceania
Oceania|hCoV-19/Australia/VIC267/2020|EPI ISL 419960|B.1|Australia|2020-03-22	Oceania|hCoV-19/Australia/VIC1212/2020|EPI ISL 430502|B.1|Australia|2020-04-01	0.0002391020	Oceania
Oceania|hCoV-19/Australia/VIC287/2020|EPI ISL 419978|B.1|Australia|2020-03-22	Oceania|hCoV-19/Australia/VIC1212/2020|EPI ISL 430502|B.1|Australia|2020-04-01	0.0002390908	Oceania
Oceania|hCoV-19/New Zealand/20VR1451/2020|EPI ISL 456218|B.3|New Zealand|2020-03-23	Oceania|hCoV-19/Australia/VIC1212/2020|EPI ISL 430502|B.1|Australia|2020-04-01	0.0005125066	Oceania
Oceania|hCoV-19/Australia/VIC299/2020|EPI ISL 419990|B.40|Australia|2020-03-23	Oceania|hCoV-19/Australia/VIC1212/2020|EPI ISL 430502|B.1|Australia|2020-04-01	0.0005125339	Oceania
Oceania|hCoV-19/Australia/SAP336/2020|EPI ISL 483113|B.1.5|Australia|2020-03-23	Oceania|hCoV-19/Australia/VIC1212/2020|EPI ISL 430502|B.1|Australia|2020-04-01	0.0002391131	Oceania
Oceania|hCoV-19/Australia/QLDID938/2020|EPI ISL 444612|B.1|Australia|2020-03-23	Oceania|hCoV-19/Australia/VIC1212/2020|EPI ISL 430502|B.1|Australia|2020-04-01	0.0002390908	Oceania
Oceania|hCoV-19/Australia/VIC384/2020|EPI ISL 426691|B.1.5|Australia|2020-03-23	Oceania|hCoV-19/Australia/VIC1212/2020|EPI ISL 430502|B.1|Australia|2020-04-01	0.0003074530	Oceania
Oceania|hCoV-19/Australia/VIC309/2020|EPI ISL 420000|B.1.1|Australia|2020-03-23	Oceania|hCoV-19/Australia/VIC1212/2020|EPI ISL 430502|B.1|Australia|2020-04-01	0.0003074619	Oceania
Oceania|hCoV-19/Australia/VIC308/2020|EPI ISL 419999|B.1|Australia|2020-03-23	Oceania|hCoV-19/Australia/VIC1212/2020|EPI ISL 430502|B.1|Australia|2020-04-01	0.0003074387	Oceania
Oceania|hCoV-19/Australia/VIC383/2020|EPI ISL 426690|B.1|Australia|2020-03-23	Oceania|hCoV-19/Australia/VIC1212/2020|EPI ISL 430502|B.1|Australia|2020-04-01	0.0002732524	Oceania
Oceania|hCoV-19/New Zealand/20VR1796/2020|EPI ISL 456255|B.1|New Zealand|2020-03-23	Oceania|hCoV-19/Australia/VIC1212/2020|EPI ISL 430502|B.1|Australia|2020-04-01	0.0003074531	Oceania
Oceania|hCoV-19/Australia/VIC530/2020|EPI ISL 426796|B.1|Australia|2020-03-23	Oceania|hCoV-19/Australia/VIC1212/2020|EPI ISL 430502|B.1|Australia|2020-04-01	0.0002732731	Oceania
Oceania|hCoV-19/Australia/VIC301/2020|EPI ISL 419992|B.40|Australia|2020-03-23	Oceania|hCoV-19/Australia/VIC1212/2020|EPI ISL 430502|B.1|Australia|2020-04-01	0.0004783325	Oceania
Oceania|hCoV-19/Australia/VIC389/2020|EPI ISL 426696|B|Australia|2020-03-23	Oceania|hCoV-19/Australia/VIC1212/2020|EPI ISL 430502|B.1|Australia|2020-04-01	0.0005467397	Oceania
Oceania|hCoV-19/New Zealand/20VR1618/2020|EPI ISL 456228|B.1.1.254|New Zealand|2020-03-23	Oceania|hCoV-19/Australia/VIC1212/2020|EPI ISL 430502|B.1|Australia|2020-04-01	0.0003758135	Oceania
Oceania|hCoV-19/New Zealand/20VR1626/2020|EPI ISL 456236|B.31|New Zealand|2020-03-23	Oceania|hCoV-19/Australia/VIC1212/2020|EPI ISL 430502|B.1|Australia|2020-04-01	0.0006835221	Oceania
Oceania|hCoV-19/Australia/VIC300/2020|EPI ISL 419991|B.1.5|Australia|2020-03-23	Oceania|hCoV-19/Australia/VIC1212/2020|EPI ISL 430502|B.1|Australia|2020-04-01	0.0003074387	Oceania
Oceania|hCoV-19/Australia/VIC296/2020|EPI ISL 419987|B.1.1|Australia|2020-03-23	Oceania|hCoV-19/Australia/VIC1212/2020|EPI ISL 430502|B.1|Australia|2020-04-01	0.0003758202	Oceania
Oceania|hCoV-19/Australia/VIC312/2020|EPI ISL 420003|B.1|Australia|2020-03-23	Oceania|hCoV-19/Australia/VIC1212/2020|EPI ISL 430502|B.1|Australia|2020-04-01	0.0003416278	Oceania
Oceania|hCoV-19/Australia/QLD985/2020|EPI ISL 530265|B.1|Australia|2020-03-24	Oceania|hCoV-19/Australia/VIC1212/2020|EPI ISL 430502|B.1|Australia|2020-04-01	0.0003074585	Oceania
Oceania|hCoV-19/Australia/QLDID941/2020|EPI ISL 447594|B.1.1|Australia|2020-03-24	Oceania|hCoV-19/Australia/VIC1212/2020|EPI ISL 430502|B.1|Australia|2020-04-01	0.0003416475	Oceania
Oceania|hCoV-19/Australia/VIC13741/2020|EPI ISL 563820|B.40|Australia|2020-03-24	Oceania|hCoV-19/Australia/VIC1212/2020|EPI ISL 430502|B.1|Australia|2020-04-01	0.0005808858	Oceania
Oceania|hCoV-19/Australia/VIC395/2020|EPI ISL 426698|B.1|Australia|2020-03-24	Oceania|hCoV-19/Australia/VIC1212/2020|EPI ISL 430502|B.1|Australia|2020-04-01	0.0003757808	Oceania
Oceania|hCoV-19/New Zealand/20VR1581/2020|EPI ISL 456223|B.1.1|New Zealand|2020-03-24	Oceania|hCoV-19/Australia/VIC1212/2020|EPI ISL 430502|B.1|Australia|2020-04-01	0.0003758201	Oceania
Oceania|hCoV-19/Australia/VIC315/2020|EPI ISL 420006|B.1.1|Australia|2020-03-24	Oceania|hCoV-19/Australia/VIC1212/2020|EPI ISL 430502|B.1|Australia|2020-04-01	0.0003416316	Oceania
Oceania|hCoV-19/Australia/VIC541/2020|EPI ISL 426806|B.1.5|Australia|2020-03-24	Oceania|hCoV-19/Australia/VIC1212/2020|EPI ISL 430502|B.1|Australia|2020-04-01	0.0002732779	Oceania
Oceania|hCoV-19/Australia/VIC449/2020|EPI ISL 426745|B.1|Australia|2020-03-24	Oceania|hCoV-19/Australia/VIC1212/2020|EPI ISL 430502|B.1|Australia|2020-04-01	0.0003074585	Oceania
Oceania|hCoV-19/Australia/VIC394/2020|EPI ISL 426697|B.1.1.296|Australia|2020-03-24	Oceania|hCoV-19/Australia/VIC1212/2020|EPI ISL 430502|B.1|Australia|2020-04-01	0.0004100135	Oceania
Oceania|hCoV-19/Australia/SAP244/2020|EPI ISL 468002|B.1.1.1|Australia|2020-03-24	Oceania|hCoV-19/Australia/VIC1212/2020|EPI ISL 430502|B.1|Australia|2020-04-01	0.0004783607	Oceania
Oceania|hCoV-19/Guam/GU-NHG-02/2020|EPI ISL 444610|B.6|Guam|2020-03-24	Oceania|hCoV-19/Australia/VIC1212/2020|EPI ISL 430502|B.1|Australia|2020-04-01	0.0005125099	Oceania
Oceania|hCoV-19/Australia/VIC325/2020|EPI ISL 420016|B.31|Australia|2020-03-24	Oceania|hCoV-19/Australia/VIC1212/2020|EPI ISL 430502|B.1|Australia|2020-04-01	0.0005809131	Oceania
Oceania|hCoV-19/Australia/VIC321/2020|EPI ISL 420012|B.1|Australia|2020-03-24	Oceania|hCoV-19/Australia/VIC1212/2020|EPI ISL 430502|B.1|Australia|2020-04-01	0.0002390908	Oceania
Oceania|hCoV-19/Australia/WA56/2020|EPI ISL 470873|B.1|Australia|2020-03-24	Oceania|hCoV-19/Australia/VIC1212/2020|EPI ISL 430502|B.1|Australia|2020-04-01	0.0002733523	Oceania
Oceania|hCoV-19/Australia/VIC540/2020|EPI ISL 426805|B.1|Australia|2020-03-24	Oceania|hCoV-19/Australia/VIC1212/2020|EPI ISL 430502|B.1|Australia|2020-04-01	0.0003757809	Oceania
Oceania|hCoV-19/Australia/QLD986/2020|EPI ISL 530266|B.1.5|Australia|2020-03-24	Oceania|hCoV-19/Australia/VIC1212/2020|EPI ISL 430502|B.1|Australia|2020-04-01	0.0003074476	Oceania
Oceania|hCoV-19/Australia/QLDID939/2020|EPI ISL 444793|B.1.265|Australia|2020-03-24	Oceania|hCoV-19/Australia/VIC1212/2020|EPI ISL 430502|B.1|Australia|2020-04-01	0.0002732932	Oceania
Oceania|hCoV-19/Australia/VIC555/2020|EPI ISL 426816|B.1.3|Australia|2020-03-25	Oceania|hCoV-19/Australia/VIC1212/2020|EPI ISL 430502|B.1|Australia|2020-04-01	0.0002732804	Oceania
Oceania|hCoV-19/Australia/QLDID935/2020|EPI ISL 436097|B.1.5|Australia|2020-03-25	Oceania|hCoV-19/Australia/VIC1212/2020|EPI ISL 430502|B.1|Australia|2020-04-01	0.0003074530	Oceania
Oceania|hCoV-19/Australia/VIC548/2020|EPI ISL 426811|B.1.1|Australia|2020-03-25	Oceania|hCoV-19/Australia/VIC1212/2020|EPI ISL 430502|B.1|Australia|2020-04-01	0.0003416475	Oceania
Oceania|hCoV-19/Australia/SAP242/2020|EPI ISL 468023|B.1|Australia|2020-03-25	Oceania|hCoV-19/Australia/VIC1212/2020|EPI ISL 430502|B.1|Australia|2020-04-01	0.0002390908	Oceania
Oceania|hCoV-19/Australia/VIC535/2020|EPI ISL 426801|B|Australia|2020-03-25	Oceania|hCoV-19/Australia/VIC1212/2020|EPI ISL 430502|B.1|Australia|2020-04-01	0.0004441605	Oceania
Oceania|hCoV-19/New Zealand/20VR1765/2020|EPI ISL 536789|B.31|New Zealand|2020-03-25	Oceania|hCoV-19/Australia/VIC1212/2020|EPI ISL 430502|B.1|Australia|2020-04-01	0.0006835220	Oceania
Oceania|hCoV-19/Australia/VIC597/2020|EPI ISL 426854|B.1.1|Australia|2020-03-25	Oceania|hCoV-19/Australia/VIC1212/2020|EPI ISL 430502|B.1|Australia|2020-04-01	0.0003758202	Oceania
Oceania|hCoV-19/Australia/SAP256/2020|EPI ISL 468028|B.1|Australia|2020-03-25	Oceania|hCoV-19/Australia/VIC1212/2020|EPI ISL 430502|B.1|Australia|2020-04-01	0.0002390908	Oceania
Oceania|hCoV-19/Australia/VIC566/2020|EPI ISL 426826|B.1|Australia|2020-03-25	Oceania|hCoV-19/Australia/VIC1212/2020|EPI ISL 430502|B.1|Australia|2020-04-01	0.0002049307	Oceania
Oceania|hCoV-19/Australia/SAP273/2020|EPI ISL 468029|B.1.5|Australia|2020-03-25	Oceania|hCoV-19/Australia/VIC1212/2020|EPI ISL 430502|B.1|Australia|2020-04-01	0.0002732731	Oceania
Oceania|hCoV-19/Australia/QLD962/2020|EPI ISL 530241|B.1|Australia|2020-03-25	Oceania|hCoV-19/Australia/VIC1212/2020|EPI ISL 430502|B.1|Australia|2020-04-01	0.0002732779	Oceania
Oceania|hCoV-19/Australia/SAP263/2020|EPI ISL 468022|A|Australia|2020-03-25	Oceania|hCoV-19/Australia/VIC1212/2020|EPI ISL 430502|B.1|Australia|2020-04-01	0.0005809193	Oceania
Oceania|hCoV-19/Australia/VIC571/2020|EPI ISL 426831|B.1.370|Australia|2020-03-25	Oceania|hCoV-19/Australia/VIC1212/2020|EPI ISL 430502|B.1|Australia|2020-04-01	0.0003074153	Oceania
Oceania|hCoV-19/Australia/VIC561/2020|EPI ISL 426822|B.1.1|Australia|2020-03-25	Oceania|hCoV-19/Australia/VIC1212/2020|EPI ISL 430502|B.1|Australia|2020-04-01	0.0004099943	Oceania
Oceania|hCoV-19/Australia/QLD960/2020|EPI ISL 530242|B.1.1|Australia|2020-03-25	Oceania|hCoV-19/Australia/VIC1212/2020|EPI ISL 430502|B.1|Australia|2020-04-01	0.0003074619	Oceania
Oceania|hCoV-19/Australia/NSW166/2020|EPI ISL 427771|B.1.1|Australia|2020-03-25	Oceania|hCoV-19/Australia/VIC1212/2020|EPI ISL 430502|B.1|Australia|2020-04-01	0.0003460693	Oceania
Oceania|hCoV-19/Australia/NSW221/2020|EPI ISL 451487|B.6|Australia|2020-03-25	Oceania|hCoV-19/Australia/VIC1212/2020|EPI ISL 430502|B.1|Australia|2020-04-01	0.0006230117	Oceania
Oceania|hCoV-19/Australia/VIC617/2020|EPI ISL 426872|B.1|Australia|2020-03-26	Oceania|hCoV-19/Australia/VIC1212/2020|EPI ISL 430502|B.1|Australia|2020-04-01	0.0002391023	Oceania
Oceania|hCoV-19/New Zealand/20VR1783/2020|EPI ISL 456252|B.31|New Zealand|2020-03-26	Oceania|hCoV-19/Australia/VIC1212/2020|EPI ISL 430502|B.1|Australia|2020-04-01	0.0007177133	Oceania
Oceania|hCoV-19/Australia/NSW2435/2020|EPI ISL 527016|B.1.5|Australia|2020-03-26	Oceania|hCoV-19/Australia/VIC1212/2020|EPI ISL 430502|B.1|Australia|2020-04-01	0.0002391089	Oceania
Oceania|hCoV-19/Australia/VIC942/2020|EPI ISL 430639|B.1|Australia|2020-03-26	Oceania|hCoV-19/Australia/VIC1212/2020|EPI ISL 430502|B.1|Australia|2020-04-01	0.0003074297	Oceania
Oceania|hCoV-19/Australia/QLD1012/2020|EPI ISL 530272|B.40|Australia|2020-03-26	Oceania|hCoV-19/Australia/VIC1212/2020|EPI ISL 430502|B.1|Australia|2020-04-01	0.0005125248	Oceania
Oceania|hCoV-19/Australia/SAP319/2020|EPI ISL 483099|B.1.1|Australia|2020-03-26	Oceania|hCoV-19/Australia/VIC1212/2020|EPI ISL 430502|B.1|Australia|2020-04-01	0.0004441489	Oceania
Oceania|hCoV-19/Australia/SAP246/2020|EPI ISL 468014|B.1.153|Australia|2020-03-26	Oceania|hCoV-19/Australia/VIC1212/2020|EPI ISL 430502|B.1|Australia|2020-04-01	0.0002732859	Oceania
Oceania|hCoV-19/New Zealand/20VR1773/2020|EPI ISL 456244|B.1.1|New Zealand|2020-03-26	Oceania|hCoV-19/Australia/VIC1212/2020|EPI ISL 430502|B.1|Australia|2020-04-01	0.0003416476	Oceania
Oceania|hCoV-19/Guam/GU NHG 01/2020|EPI ISL 444998|B.6|Guam|2020-03-26	Oceania|hCoV-19/Australia/VIC1212/2020|EPI ISL 430502|B.1|Australia|2020-04-01	0.0006150504	Oceania
Oceania|hCoV-19/Australia/QLD965/2020|EPI ISL 530244|B.1.5|Australia|2020-03-26	Oceania|hCoV-19/Australia/VIC1212/2020|EPI ISL 430502|B.1|Australia|2020-04-01	0.0002732778	Oceania
Oceania|hCoV-19/Australia/VIC458/2020|EPI ISL 426752|B.1.255|Australia|2020-03-26	Oceania|hCoV-19/Australia/VIC1212/2020|EPI ISL 430502|B.1|Australia|2020-04-01	0.0002049307	Oceania
Oceania|hCoV-19/Australia/SAP051/2020|EPI ISL 451090|B.1.255|Australia|2020-03-26	Oceania|hCoV-19/Australia/VIC1212/2020|EPI ISL 430502|B.1|Australia|2020-04-01	0.0002732651	Oceania
Oceania|hCoV-19/Australia/SAP052/2020|EPI ISL 451091|B.1|Australia|2020-03-26	Oceania|hCoV-19/Australia/VIC1212/2020|EPI ISL 430502|B.1|Australia|2020-04-01	0.0003074585	Oceania
Oceania|hCoV-19/Australia/QLDID940/2020|EPI ISL 444794|B.1|Australia|2020-03-26	Oceania|hCoV-19/Australia/VIC1212/2020|EPI ISL 430502|B.1|Australia|2020-04-01	0.0002732652	Oceania
Oceania|hCoV-19/New Zealand/20VR1779/2020|EPI ISL 456248|B.1|New Zealand|2020-03-26	Oceania|hCoV-19/Australia/VIC1212/2020|EPI ISL 430502|B.1|Australia|2020-04-01	0.0002732651	Oceania
Oceania|hCoV-19/Australia/VIC1995/2020|EPI ISL 521901|B.1.370|Australia|2020-03-26	Oceania|hCoV-19/Australia/VIC1212/2020|EPI ISL 430502|B.1|Australia|2020-04-01	0.0003074298	Oceania
Oceania|hCoV-19/Australia/SAP221/2020|EPI ISL 468026|B.1.1|Australia|2020-03-26	Oceania|hCoV-19/Australia/VIC1212/2020|EPI ISL 430502|B.1|Australia|2020-04-01	0.0003758026	Oceania
Oceania|hCoV-19/Australia/NSW220/2020|EPI ISL 451486|B|Australia|2020-03-26	Oceania|hCoV-19/Australia/VIC1212/2020|EPI ISL 430502|B.1|Australia|2020-04-01	0.0005537812	Oceania
Oceania|hCoV-19/Australia/SAP310/2020|EPI ISL 483093|B|Australia|2020-03-27	Oceania|hCoV-19/Australia/VIC1212/2020|EPI ISL 430502|B.1|Australia|2020-04-01	0.0005125346	Oceania
Oceania|hCoV-19/Australia/VIC668/2020|EPI ISL 426964|B|Australia|2020-03-27	Oceania|hCoV-19/Australia/VIC1212/2020|EPI ISL 430502|B.1|Australia|2020-04-01	0.0005467139	Oceania
Oceania|hCoV-19/Australia/VIC667/2020|EPI ISL 426963|B.3|Australia|2020-03-27	Oceania|hCoV-19/Australia/VIC1212/2020|EPI ISL 430502|B.1|Australia|2020-04-01	0.0004441408	Oceania
Oceania|hCoV-19/Australia/SAP327/2020|EPI ISL 483105|B.1|Australia|2020-03-27	Oceania|hCoV-19/Australia/VIC1212/2020|EPI ISL 430502|B.1|Australia|2020-04-01	0.0003417108	Oceania
Oceania|hCoV-19/Australia/SAP056/2020|EPI ISL 451095|B.1|Australia|2020-03-27	Oceania|hCoV-19/Australia/VIC1212/2020|EPI ISL 430502|B.1|Australia|2020-04-01	0.0001366147	Oceania
Oceania|hCoV-19/Australia/SAP331/2020|EPI ISL 483109|B.1.370|Australia|2020-03-27	Oceania|hCoV-19/Australia/VIC1212/2020|EPI ISL 430502|B.1|Australia|2020-04-01	0.0003415798	Oceania
Oceania|hCoV-19/Australia/SAP309/2020|EPI ISL 483092|B|Australia|2020-03-27	Oceania|hCoV-19/Australia/VIC1212/2020|EPI ISL 430502|B.1|Australia|2020-04-01	0.0005467141	Oceania
Oceania|hCoV-19/New Zealand/20VR1624/2020|EPI ISL 456234|B.1|New Zealand|2020-03-27	Oceania|hCoV-19/Australia/VIC1212/2020|EPI ISL 430502|B.1|Australia|2020-04-01	0.0003074530	Oceania
Oceania|hCoV-19/Australia/VIC677/2020|EPI ISL 426972|B.1|Australia|2020-03-27	Oceania|hCoV-19/Australia/VIC1212/2020|EPI ISL 430502|B.1|Australia|2020-04-01	0.0002391020	Oceania
Oceania|hCoV-19/Australia/SAP058/2020|EPI ISL 451097|B.1|Australia|2020-03-27	Oceania|hCoV-19/Australia/VIC1212/2020|EPI ISL 430502|B.1|Australia|2020-04-01	0.0002391020	Oceania
Oceania|hCoV-19/Australia/VIC665/2020|EPI ISL 426961|B.1|Australia|2020-03-27	Oceania|hCoV-19/Australia/VIC1212/2020|EPI ISL 430502|B.1|Australia|2020-04-01	0.0002390908	Oceania
Oceania|hCoV-19/Australia/VIC606/2020|EPI ISL 426861|B.1.255|Australia|2020-03-27	Oceania|hCoV-19/Australia/VIC1212/2020|EPI ISL 430502|B.1|Australia|2020-04-01	0.0002049307	Oceania
Oceania|hCoV-19/New Zealand/20VR2581/2020|EPI ISL 548127|B.1.3|New Zealand|2020-03-27	Oceania|hCoV-19/Australia/VIC1212/2020|EPI ISL 430502|B.1|Australia|2020-04-01	0.0003074979	Oceania
Oceania|hCoV-19/Australia/NSW305/2020|EPI ISL 451569|B.1|Australia|2020-03-27	Oceania|hCoV-19/Australia/VIC1212/2020|EPI ISL 430502|B.1|Australia|2020-04-01	0.0002421844	Oceania
Oceania|hCoV-19/Australia/NSW261/2020|EPI ISL 451526|B.1.1|Australia|2020-03-27	Oceania|hCoV-19/Australia/VIC1212/2020|EPI ISL 430502|B.1|Australia|2020-04-01	0.0003460529	Oceania
Oceania|hCoV-19/Australia/NSW233/2020|EPI ISL 451499|B.1.5|Australia|2020-03-27	Oceania|hCoV-19/Australia/VIC1212/2020|EPI ISL 430502|B.1|Australia|2020-04-01	0.0003460528	Oceania
Oceania|hCoV-19/Australia/NSW278/2020|EPI ISL 451542|B.1.1|Australia|2020-03-27	Oceania|hCoV-19/Australia/VIC1212/2020|EPI ISL 430502|B.1|Australia|2020-04-01	0.0003114410	Oceania
Oceania|hCoV-19/Australia/NSW234/2020|EPI ISL 451500|B.1.5|Australia|2020-03-27	Oceania|hCoV-19/Australia/VIC1212/2020|EPI ISL 430502|B.1|Australia|2020-04-01	0.0002075920	Oceania
Oceania|hCoV-19/Australia/SAP061/2020|EPI ISL 451100|B.1|Australia|2020-03-28	Oceania|hCoV-19/Australia/VIC1212/2020|EPI ISL 430502|B.1|Australia|2020-04-01	0.0001707803	Oceania
Oceania|hCoV-19/Australia/SAP334/2020|EPI ISL 483111|B.1.5|Australia|2020-03-28	Oceania|hCoV-19/Australia/VIC1212/2020|EPI ISL 430502|B.1|Australia|2020-04-01	0.0003074531	Oceania
Oceania|hCoV-19/New Zealand/20VR1839/2020|EPI ISL 456280|B.31|New Zealand|2020-03-28	Oceania|hCoV-19/Australia/VIC1212/2020|EPI ISL 430502|B.1|Australia|2020-04-01	0.0006493134	Oceania
Oceania|hCoV-19/Australia/VIC808/2020|EPI ISL 427082|B.31|Australia|2020-03-28	Oceania|hCoV-19/Australia/VIC1212/2020|EPI ISL 430502|B.1|Australia|2020-04-01	0.0007176924	Oceania
Oceania|hCoV-19/Australia/VIC652/2020|EPI ISL 426948|B.1.5|Australia|2020-03-28	Oceania|hCoV-19/Australia/VIC1212/2020|EPI ISL 430502|B.1|Australia|2020-04-01	0.0002049402	Oceania
Oceania|hCoV-19/Australia/SAP062/2020|EPI ISL 451101|B.1|Australia|2020-03-28	Oceania|hCoV-19/Australia/VIC1212/2020|EPI ISL 430502|B.1|Australia|2020-04-01	0.0002391020	Oceania
Oceania|hCoV-19/Australia/VIC685/2020|EPI ISL 426980|B.40|Australia|2020-03-28	Oceania|hCoV-19/Australia/VIC1212/2020|EPI ISL 430502|B.1|Australia|2020-04-01	0.0006834901	Oceania
Oceania|hCoV-19/Australia/VIC-CBA3/2020|EPI ISL 420877|B.1.1|Australia|2020-03-28	Oceania|hCoV-19/Australia/VIC1212/2020|EPI ISL 430502|B.1|Australia|2020-04-01	0.0004099750	Oceania
Oceania|hCoV-19/Australia/VIC644/2020|EPI ISL 426940|B.1|Australia|2020-03-28	Oceania|hCoV-19/Australia/VIC1212/2020|EPI ISL 430502|B.1|Australia|2020-04-01	0.0003416118	Oceania
Oceania|hCoV-19/Australia/NSW322/2020|EPI ISL 451584|B.1|Australia|2020-03-28	Oceania|hCoV-19/Australia/VIC1212/2020|EPI ISL 430502|B.1|Australia|2020-04-01	0.0002421844	Oceania
Oceania|hCoV-19/Australia/NSW511/2020|EPI ISL 455051|B.1.5|Australia|2020-03-28	Oceania|hCoV-19/Australia/VIC1212/2020|EPI ISL 430502|B.1|Australia|2020-04-01	0.0002075920	Oceania
Oceania|hCoV-19/Australia/NSW538/2020|EPI ISL 455077|B.1|Australia|2020-03-28	Oceania|hCoV-19/Australia/VIC1212/2020|EPI ISL 430502|B.1|Australia|2020-04-01	0.0002421844	Oceania
Oceania|hCoV-19/Australia/NSW225/2020|EPI ISL 451491|B.1.1.296|Australia|2020-03-28	Oceania|hCoV-19/Australia/VIC1212/2020|EPI ISL 430502|B.1|Australia|2020-04-01	0.0004499401	Oceania
Oceania|hCoV-19/Australia/NSW247/2020|EPI ISL 451512|B.1.5|Australia|2020-03-28	Oceania|hCoV-19/Australia/VIC1212/2020|EPI ISL 430502|B.1|Australia|2020-04-01	0.0002422030	Oceania
Oceania|hCoV-19/Australia/NSW266/2020|EPI ISL 451531|B.40|Australia|2020-03-28	Oceania|hCoV-19/Australia/VIC1212/2020|EPI ISL 430502|B.1|Australia|2020-04-01	0.0005538075	Oceania
Oceania|hCoV-19/Australia/NSW227/2020|EPI ISL 451493|B.1|Australia|2020-03-28	Oceania|hCoV-19/Australia/VIC1212/2020|EPI ISL 430502|B.1|Australia|2020-04-01	0.0002768011	Oceania
Oceania|hCoV-19/Australia/NSW279/2020|EPI ISL 451543|B.1|Australia|2020-03-28	Oceania|hCoV-19/Australia/VIC1212/2020|EPI ISL 430502|B.1|Australia|2020-04-01	0.0002075822	Oceania
Oceania|hCoV-19/Australia/NSW229/2020|EPI ISL 451495|B.4|Australia|2020-03-28	Oceania|hCoV-19/Australia/VIC1212/2020|EPI ISL 430502|B.1|Australia|2020-04-01	0.0006230486	Oceania
Oceania|hCoV-19/Australia/VIC639/2020|EPI ISL 426935|B.1|Australia|2020-03-29	Oceania|hCoV-19/Australia/VIC1212/2020|EPI ISL 430502|B.1|Australia|2020-04-01	0.0002390981	Oceania
Oceania|hCoV-19/Australia/SAP067/2020|EPI ISL 451105|B.1.275|Australia|2020-03-29	Oceania|hCoV-19/Australia/VIC1212/2020|EPI ISL 430502|B.1|Australia|2020-04-01	0.0001707720	Oceania
Oceania|hCoV-19/Australia/VIC682/2020|EPI ISL 426977|B.1.5|Australia|2020-03-29	Oceania|hCoV-19/Australia/VIC1212/2020|EPI ISL 430502|B.1|Australia|2020-04-01	0.0002049402	Oceania
Oceania|hCoV-19/Australia/VIC712/2020|EPI ISL 426999|B.1|Australia|2020-03-29	Oceania|hCoV-19/Australia/VIC1212/2020|EPI ISL 430502|B.1|Australia|2020-04-01	0.0002049307	Oceania
Oceania|hCoV-19/Australia/VIC710/2020|EPI ISL 426997|B.52|Australia|2020-03-29	Oceania|hCoV-19/Australia/VIC1212/2020|EPI ISL 430502|B.1|Australia|2020-04-01	0.0004783506	Oceania
Oceania|hCoV-19/Australia/SAP065/2020|EPI ISL 451103|B.1|Australia|2020-03-29	Oceania|hCoV-19/Australia/VIC1212/2020|EPI ISL 430502|B.1|Australia|2020-04-01	0.0001366148	Oceania
Oceania|hCoV-19/Australia/SAP204/2020|EPI ISL 468013|B.1.1|Australia|2020-03-29	Oceania|hCoV-19/Australia/VIC1212/2020|EPI ISL 430502|B.1|Australia|2020-04-01	0.0003074934	Oceania
Oceania|hCoV-19/Australia/VIC638/2020|EPI ISL 426934|B.1.1|Australia|2020-03-29	Oceania|hCoV-19/Australia/VIC1212/2020|EPI ISL 430502|B.1|Australia|2020-04-01	0.0003074619	Oceania
Oceania|hCoV-19/Australia/NSW249/2020|EPI ISL 451514|B.1.1|Australia|2020-03-29	Oceania|hCoV-19/Australia/VIC1212/2020|EPI ISL 430502|B.1|Australia|2020-04-01	0.0003460529	Oceania
Oceania|hCoV-19/Australia/NSW555/2020|EPI ISL 455094|B.1.5|Australia|2020-03-29	Oceania|hCoV-19/Australia/VIC1212/2020|EPI ISL 430502|B.1|Australia|2020-04-01	0.0003114262	Oceania
Oceania|hCoV-19/Australia/NSW342/2020|EPI ISL 451604|B.1.178|Australia|2020-03-29	Oceania|hCoV-19/Australia/VIC1212/2020|EPI ISL 430502|B.1|Australia|2020-04-01	0.0003114226	Oceania
Oceania|hCoV-19/Australia/NSW224/2020|EPI ISL 451490|B.1.255|Australia|2020-03-29	Oceania|hCoV-19/Australia/VIC1212/2020|EPI ISL 430502|B.1|Australia|2020-04-01	0.0002767880	Oceania
Oceania|hCoV-19/Australia/NSW311/2020|EPI ISL 451575|B.1|Australia|2020-03-29	Oceania|hCoV-19/Australia/VIC1212/2020|EPI ISL 430502|B.1|Australia|2020-04-01	0.0002421844	Oceania
Oceania|hCoV-19/Australia/NSW246/2020|EPI ISL 451511|B.6|Australia|2020-03-29	Oceania|hCoV-19/Australia/VIC1212/2020|EPI ISL 430502|B.1|Australia|2020-04-01	0.0005883877	Oceania
Oceania|hCoV-19/Australia/WA111/2020|EPI ISL 512764|B.1|Australia|2020-03-29	Oceania|hCoV-19/Australia/VIC1212/2020|EPI ISL 430502|B.1|Australia|2020-04-01	0.0002075966	Oceania
Oceania|hCoV-19/New Zealand/20VR1837/2020|EPI ISL 456278|B.1|New Zealand|2020-03-29	Oceania|hCoV-19/Australia/VIC1212/2020|EPI ISL 430502|B.1|Australia|2020-04-01	0.0002732887	Oceania
Oceania|hCoV-19/Australia/VIC744/2020|EPI ISL 427022|B.1.1.8|Australia|2020-03-29	Oceania|hCoV-19/Australia/VIC1212/2020|EPI ISL 430502|B.1|Australia|2020-04-01	0.0003758028	Oceania
Oceania|hCoV-19/Australia/TAS226/2020|EPI ISL 522655|B.1|Australia|2020-03-29	Oceania|hCoV-19/Australia/VIC1212/2020|EPI ISL 430502|B.1|Australia|2020-04-01	0.0002390991	Oceania
Oceania|hCoV-19/Australia/VIC731/2020|EPI ISL 427010|B.1.1|Australia|2020-03-30	Oceania|hCoV-19/Australia/VIC1212/2020|EPI ISL 430502|B.1|Australia|2020-04-01	0.0003758025	Oceania
Oceania|hCoV-19/Australia/VIC779/2020|EPI ISL 427054|B.52|Australia|2020-03-30	Oceania|hCoV-19/Australia/VIC1212/2020|EPI ISL 430502|B.1|Australia|2020-04-01	0.0006151027	Oceania
Oceania|hCoV-19/Australia/SAP070/2020|EPI ISL 451108|B.1|Australia|2020-03-30	Oceania|hCoV-19/Australia/VIC1212/2020|EPI ISL 430502|B.1|Australia|2020-04-01	0.0001707800	Oceania
Oceania|hCoV-19/Australia/VIC752/2020|EPI ISL 427029|B.4|Australia|2020-03-30	Oceania|hCoV-19/Australia/VIC1212/2020|EPI ISL 430502|B.1|Australia|2020-04-01	0.0006493317	Oceania
Oceania|hCoV-19/Australia/SAP451/2020|EPI ISL 508141|B.1|Australia|2020-03-30	Oceania|hCoV-19/Australia/VIC1212/2020|EPI ISL 430502|B.1|Australia|2020-04-01	0.0004441276	Oceania
Oceania|hCoV-19/Australia/SAP206/2020|EPI ISL 468036|B.1.201|Australia|2020-03-30	Oceania|hCoV-19/Australia/VIC1212/2020|EPI ISL 430502|B.1|Australia|2020-04-01	0.0002732779	Oceania
Oceania|hCoV-19/Australia/NSW562/2020|EPI ISL 478674|B.1|Australia|2020-03-30	Oceania|hCoV-19/Australia/VIC1212/2020|EPI ISL 430502|B.1|Australia|2020-04-01	0.0002075822	Oceania
Oceania|hCoV-19/Australia/NSW303/2020|EPI ISL 451567|B.1.1|Australia|2020-03-30	Oceania|hCoV-19/Australia/VIC1212/2020|EPI ISL 430502|B.1|Australia|2020-04-01	0.0003460529	Oceania
Oceania|hCoV-19/Australia/NSW243/2020|EPI ISL 451509|B.3|Australia|2020-03-30	Oceania|hCoV-19/Australia/VIC1212/2020|EPI ISL 430502|B.1|Australia|2020-04-01	0.0004499024	Oceania
Oceania|hCoV-19/Australia/NSW292/2020|EPI ISL 451556|B.1.5|Australia|2020-03-30	Oceania|hCoV-19/Australia/VIC1212/2020|EPI ISL 430502|B.1|Australia|2020-04-01	0.0002075920	Oceania
Oceania|hCoV-19/Australia/NSW268/2020|EPI ISL 451533|B.1|Australia|2020-03-30	Oceania|hCoV-19/Australia/VIC1212/2020|EPI ISL 430502|B.1|Australia|2020-04-01	0.0002422669	Oceania
Oceania|hCoV-19/Australia/WA86/2020|EPI ISL 512739|B.1.1|Australia|2020-03-30	Oceania|hCoV-19/Australia/VIC1212/2020|EPI ISL 430502|B.1|Australia|2020-04-01	0.0004499630	Oceania
Oceania|hCoV-19/New Zealand/20VR1856/2020|EPI ISL 456284|B.31|New Zealand|2020-03-30	Oceania|hCoV-19/Australia/VIC1212/2020|EPI ISL 430502|B.1|Australia|2020-04-01	0.0006151193	Oceania
Oceania|hCoV-19/Australia/NSW581/2020|EPI ISL 478693|B.1|Australia|2020-03-30	Oceania|hCoV-19/Australia/VIC1212/2020|EPI ISL 430502|B.1|Australia|2020-04-01	0.0002422011	Oceania
Oceania|hCoV-19/Australia/VIC931/2020|EPI ISL 427159|B.1.1.1|Australia|2020-03-30	Oceania|hCoV-19/Australia/VIC1212/2020|EPI ISL 430502|B.1|Australia|2020-04-01	0.0004100068	Oceania
Oceania|hCoV-19/Australia/VIC780/2020|EPI ISL 427055|B.1.1|Australia|2020-03-30	Oceania|hCoV-19/Australia/VIC1212/2020|EPI ISL 430502|B.1|Australia|2020-04-01	0.0003416476	Oceania
Oceania|hCoV-19/New Zealand/20VR1862/2020|EPI ISL 456288|B.1|New Zealand|2020-03-30	Oceania|hCoV-19/Australia/VIC1212/2020|EPI ISL 430502|B.1|Australia|2020-04-01	0.0003075664	Oceania
Oceania|hCoV-19/Australia/VIC753/2020|EPI ISL 427030|B.31|Australia|2020-03-30	Oceania|hCoV-19/Australia/VIC1212/2020|EPI ISL 430502|B.1|Australia|2020-04-01	0.0006497274	Oceania
Oceania|hCoV-19/Australia/SAP285/2020|EPI ISL 468035|B.1.1|Australia|2020-03-31	Oceania|hCoV-19/Australia/VIC1212/2020|EPI ISL 430502|B.1|Australia|2020-04-01	0.0003758028	Oceania
Oceania|hCoV-19/Australia/SAP268/2020|EPI ISL 468043|B.3|Australia|2020-03-31	Oceania|hCoV-19/Australia/VIC1212/2020|EPI ISL 430502|B.1|Australia|2020-04-01	0.0004441408	Oceania
Oceania|hCoV-19/Australia/QLD963/2020|EPI ISL 530226|B.1|Australia|2020-03-31	Oceania|hCoV-19/Australia/VIC1212/2020|EPI ISL 430502|B.1|Australia|2020-04-01	0.0004099631	Oceania
Oceania|hCoV-19/Australia/WA12/2020|EPI ISL 470830|B.1.5|Australia|2020-03-31	Oceania|hCoV-19/Australia/VIC1212/2020|EPI ISL 430502|B.1|Australia|2020-04-01	0.0002049402	Oceania
Oceania|hCoV-19/Australia/SAP073/2020|EPI ISL 451110|B.1|Australia|2020-03-31	Oceania|hCoV-19/Australia/VIC1212/2020|EPI ISL 430502|B.1|Australia|2020-04-01	0.0001366148	Oceania
Oceania|hCoV-19/Australia/SAP087/2020|EPI ISL 451122|B.1|Australia|2020-03-31	Oceania|hCoV-19/Australia/VIC1212/2020|EPI ISL 430502|B.1|Australia|2020-04-01	0.0003758093	Oceania
Oceania|hCoV-19/Australia/VIC990/2020|EPI ISL 430556|B.1|Australia|2020-03-31	Oceania|hCoV-19/Australia/VIC1212/2020|EPI ISL 430502|B.1|Australia|2020-04-01	0.0002390908	Oceania
Oceania|hCoV-19/Australia/SAP072/2020|EPI ISL 451109|B.1|Australia|2020-03-31	Oceania|hCoV-19/Australia/VIC1212/2020|EPI ISL 430502|B.1|Australia|2020-04-01	0.0002390908	Oceania
Oceania|hCoV-19/Australia/NSW293/2020|EPI ISL 451557|A|Australia|2020-03-31	Oceania|hCoV-19/Australia/VIC1212/2020|EPI ISL 430502|B.1|Australia|2020-04-01	0.0005191494	Oceania
Oceania|hCoV-19/Australia/NSW561/2020|EPI ISL 478673|B.1.1|Australia|2020-03-31	Oceania|hCoV-19/Australia/VIC1212/2020|EPI ISL 430502|B.1|Australia|2020-04-01	0.0003460631	Oceania
Oceania|hCoV-19/Australia/NSW542/2020|EPI ISL 455081|B.1|Australia|2020-03-31	Oceania|hCoV-19/Australia/VIC1212/2020|EPI ISL 430502|B.1|Australia|2020-04-01	0.0002421915	Oceania
Oceania|hCoV-19/Australia/NSW273/2020|EPI ISL 451538|B.1|Australia|2020-03-31	Oceania|hCoV-19/Australia/VIC1212/2020|EPI ISL 430502|B.1|Australia|2020-04-01	0.0002421844	Oceania
Oceania|hCoV-19/Australia/NSW289/2020|EPI ISL 451553|B.1.5|Australia|2020-03-31	Oceania|hCoV-19/Australia/VIC1212/2020|EPI ISL 430502|B.1|Australia|2020-04-01	0.0002768011	Oceania
Oceania|hCoV-19/Australia/NSW588/2020|EPI ISL 478700|B.1|Australia|2020-03-31	Oceania|hCoV-19/Australia/VIC1212/2020|EPI ISL 430502|B.1|Australia|2020-04-01	0.0002421844	Oceania
Oceania|hCoV-19/Australia/NSW496/2020|EPI ISL 455036|B.1.5|Australia|2020-03-31	Oceania|hCoV-19/Australia/VIC1212/2020|EPI ISL 430502|B.1|Australia|2020-04-01	0.0002075920	Oceania
Oceania|hCoV-19/Australia/NSW337/2020|EPI ISL 451599|B.4|Australia|2020-03-31	Oceania|hCoV-19/Australia/VIC1212/2020|EPI ISL 430502|B.1|Australia|2020-04-01	0.0005191494	Oceania
Oceania|hCoV-19/Australia/NSW329/2020|EPI ISL 451591|B.1.1|Australia|2020-03-31	Oceania|hCoV-19/Australia/VIC1212/2020|EPI ISL 430502|B.1|Australia|2020-04-01	0.0003460529	Oceania
Oceania|hCoV-19/Australia/NSW314/2020|EPI ISL 451577|B.1.5|Australia|2020-03-31	Oceania|hCoV-19/Australia/VIC1212/2020|EPI ISL 430502|B.1|Australia|2020-04-01	0.0002421958	Oceania
Oceania|hCoV-19/New Zealand/20VR2004/2020|EPI ISL 456330|B.1.8|New Zealand|2020-04-01	Oceania|hCoV-19/Australia/VIC1212/2020|EPI ISL 430502|B.1|Australia|2020-04-01	0.0002732815	Oceania
Oceania|hCoV-19/Australia/VPRL007/2020|EPI ISL 455599|B.1|Australia|2020-04-01	Oceania|hCoV-19/Australia/VIC1212/2020|EPI ISL 430502|B.1|Australia|2020-04-01	0.0002390908	Oceania
Oceania|hCoV-19/Australia/QLD978/2020|EPI ISL 530229|B|Australia|2020-04-01	Oceania|hCoV-19/Australia/VIC1212/2020|EPI ISL 430502|B.1|Australia|2020-04-01	0.0003758123	Oceania
Oceania|hCoV-19/Australia/QLD968/2020|EPI ISL 530228|B.1|Australia|2020-04-01	Oceania|hCoV-19/Australia/VIC1212/2020|EPI ISL 430502|B.1|Australia|2020-04-01	0.0002049307	Oceania
Oceania|hCoV-19/Australia/QLD979/2020|EPI ISL 530227|B.1.5|Australia|2020-04-01	Oceania|hCoV-19/Australia/VIC1212/2020|EPI ISL 430502|B.1|Australia|2020-04-01	0.0002732810	Oceania
Oceania|hCoV-19/Australia/SAP091/2020|EPI ISL 451126|B.1|Australia|2020-04-01	Oceania|hCoV-19/Australia/VIC1212/2020|EPI ISL 430502|B.1|Australia|2020-04-01	0.0001707720	Oceania
Oceania|hCoV-19/Australia/SAP090/2020|EPI ISL 451125|B.1|Australia|2020-04-01	Oceania|hCoV-19/Australia/VIC1212/2020|EPI ISL 430502|B.1|Australia|2020-04-01	0.0004100016	Oceania
Oceania|hCoV-19/Australia/NSW589/2020|EPI ISL 478701|B.1|Australia|2020-04-01	Oceania|hCoV-19/Australia/VIC1212/2020|EPI ISL 430502|B.1|Australia|2020-04-01	0.0002421844	Oceania
Oceania|hCoV-19/Australia/NSW341/2020|EPI ISL 451603|B.1.8|Australia|2020-04-01	Oceania|hCoV-19/Australia/VIC1212/2020|EPI ISL 430502|B.1|Australia|2020-04-01	0.0003460529	Oceania
Oceania|hCoV-19/Australia/NSW306/2020|EPI ISL 451570|B.1.5|Australia|2020-04-01	Oceania|hCoV-19/Australia/VIC1212/2020|EPI ISL 430502|B.1|Australia|2020-04-01	0.0002075920	Oceania
Oceania|hCoV-19/Australia/NSW319/2020|EPI ISL 451582|B.1|Australia|2020-04-01	Oceania|hCoV-19/Australia/VIC1212/2020|EPI ISL 430502|B.1|Australia|2020-04-01	0.0003114226	Oceania
Oceania|hCoV-19/New Zealand/20VR2000/2020|EPI ISL 456327|B.3|New Zealand|2020-04-01	Oceania|hCoV-19/Australia/VIC1212/2020|EPI ISL 430502|B.1|Australia|2020-04-01	0.0005125932	Oceania
Oceania|hCoV-19/New Zealand/20VR2006/2020|EPI ISL 456331|B.1.8|New Zealand|2020-04-01	Oceania|hCoV-19/Australia/VIC1212/2020|EPI ISL 430502|B.1|Australia|2020-04-01	0.0002733184	Oceania
Oceania|hCoV-19/Australia/VIC1011/2020|EPI ISL 430547|B.1.5|Australia|2020-04-01	Oceania|hCoV-19/Australia/VIC1212/2020|EPI ISL 430502|B.1|Australia|2020-04-01	0.0002733011	Oceania
Oceania|hCoV-19/Australia/SAP088/2020|EPI ISL 451123|B.1|Australia|2020-04-01	Oceania|hCoV-19/Australia/VIC1212/2020|EPI ISL 430502|B.1|Australia|2020-04-01	0.0001709552	Oceania
Oceania|hCoV-19/Australia/VIC798/2020|EPI ISL 427072|B.1.5|Australia|2020-04-01	Oceania|hCoV-19/Australia/VIC1212/2020|EPI ISL 430502|B.1|Australia|2020-04-01	0.0003074388	Oceania
Oceania|hCoV-19/Australia/VIC799/2020|EPI ISL 427073|B.1|Australia|2020-04-01	Oceania|hCoV-19/Australia/VIC1212/2020|EPI ISL 430502|B.1|Australia|2020-04-01	0.0003074299	Oceania
Oceania|hCoV-19/Australia/VIC1013/2020|EPI ISL 430553|B.1.5|Australia|2020-04-01	Oceania|hCoV-19/Australia/VIC1212/2020|EPI ISL 430502|B.1|Australia|2020-04-01	0.0002732732	Oceania
Oceania|hCoV-19/Australia/VIC1015/2020|EPI ISL 430559|B.1|Australia|2020-04-01	Oceania|hCoV-19/Australia/VIC1212/2020|EPI ISL 430502|B.1|Australia|2020-04-01	0.0003074299	Oceania
Oceania|hCoV-19/Australia/VIC1224/2020|EPI ISL 430522|B.1.5|Australia|2020-04-01	Oceania|hCoV-19/Australia/VIC1212/2020|EPI ISL 430502|B.1|Australia|2020-04-01	0.0002049403	Oceania
Oceania|hCoV-19/Australia/VIC1018/2020|EPI ISL 430490|B.1|Australia|2020-04-01	Oceania|hCoV-19/Australia/VIC1212/2020|EPI ISL 430502|B.1|Australia|2020-04-01	0.0003074692	Oceania
Oceania|hCoV-19/Australia/VIC1222/2020|EPI ISL 430519|B.1.5|Australia|2020-04-01	Oceania|hCoV-19/Australia/VIC1212/2020|EPI ISL 430502|B.1|Australia|2020-04-01	0.0002049543	Oceania
Oceania|hCoV-19/Australia/VIC1214/2020|EPI ISL 430505|B.1.5|Australia|2020-04-01	Oceania|hCoV-19/Australia/VIC1212/2020|EPI ISL 430502|B.1|Australia|2020-04-01	0.0002391511	Oceania
Oceania|hCoV-19/Australia/VIC1208/2020|EPI ISL 430498|B.1.5|Australia|2020-04-01	Oceania|hCoV-19/Australia/VIC1212/2020|EPI ISL 430502|B.1|Australia|2020-04-01	0.0003758466	Oceania
Oceania|hCoV-19/Australia/VIC1211/2020|EPI ISL 430501|B.1|Australia|2020-04-01	Oceania|hCoV-19/Australia/VIC1212/2020|EPI ISL 430502|B.1|Australia|2020-04-01	0.0002735608	Oceania
Oceania|hCoV-19/Australia/VIC1012/2020|EPI ISL 430548|B.1.1|Australia|2020-04-01	Oceania|hCoV-19/Australia/VIC1212/2020|EPI ISL 430502|B.1|Australia|2020-04-01	0.0003430830	Oceania
Oceania|hCoV-19/Australia/VIC1219/2020|EPI ISL 430516|B.1.22|Australia|2020-04-01	Oceania|hCoV-19/Australia/VIC1212/2020|EPI ISL 430502|B.1|Australia|2020-04-01	0.0003102976	Oceania
Oceania|hCoV-19/Australia/NSW02/2020|EPI ISL 408976|B|Australia|2020-01-22	Oceania|hCoV-19/Australia/VIC1209/2020|EPI ISL 430499|B.1.1|Australia|2020-04-01	0.0004792959	Oceania
Oceania|hCoV-19/Australia/NSW01/2020|EPI ISL 407893|A|Australia|2020-01-24	Oceania|hCoV-19/Australia/VIC1209/2020|EPI ISL 430499|B.1.1|Australia|2020-04-01	0.0004786017	Oceania
Oceania|hCoV-19/Australia/NSW04/2020|EPI ISL 417030|A|Australia|2020-01-24	Oceania|hCoV-19/Australia/VIC1209/2020|EPI ISL 430499|B.1.1|Australia|2020-04-01	0.0005811952	Oceania
Oceania|hCoV-19/Australia/VIC02/2020|EPI ISL 416410|B|Australia|2020-01-24	Oceania|hCoV-19/Australia/VIC1209/2020|EPI ISL 430499|B.1.1|Australia|2020-04-01	0.0004793935	Oceania
Oceania|hCoV-19/Australia/VIC01/2020|EPI ISL 406844|B|Australia|2020-01-25	Oceania|hCoV-19/Australia/VIC1209/2020|EPI ISL 430499|B.1.1|Australia|2020-04-01	0.0005130209	Oceania
Oceania|hCoV-19/Australia/NSW03/2020|EPI ISL 408977|B|Australia|2020-01-25	Oceania|hCoV-19/Australia/VIC1209/2020|EPI ISL 430499|B.1.1|Australia|2020-04-01	0.0004444272	Oceania
Oceania|hCoV-19/Australia/NSW2153/2020|EPI ISL 509505|B.1.5|Australia|2020-01-25	Oceania|hCoV-19/Australia/VIC1209/2020|EPI ISL 430499|B.1.1|Australia|2020-04-01	0.0003076614	Oceania
Oceania|hCoV-19/Australia/QLD01/2020|EPI ISL 407894|A|Australia|2020-01-28	Oceania|hCoV-19/Australia/VIC1209/2020|EPI ISL 430499|B.1.1|Australia|2020-04-01	0.0005470277	Oceania
Oceania|hCoV-19/Australia/VPRL014/2020|EPI ISL 455603|B.1|Australia|2020-01-30	Oceania|hCoV-19/Australia/VIC1209/2020|EPI ISL 430499|B.1.1|Australia|2020-04-01	0.0004786015	Oceania
Oceania|hCoV-19/Australia/QLD02/2020|EPI ISL 407896|A|Australia|2020-01-30	Oceania|hCoV-19/Australia/VIC1209/2020|EPI ISL 430499|B.1.1|Australia|2020-04-01	0.0006154320	Oceania
Oceania|hCoV-19/Australia/SA01/2020|EPI ISL 480778|B.1|Australia|2020-01-30	Oceania|hCoV-19/Australia/VIC1209/2020|EPI ISL 430499|B.1.1|Australia|2020-04-01	0.0004786016	Oceania
Oceania|hCoV-19/Australia/SA04/2020|EPI ISL 480781|B.1|Australia|2020-01-30	Oceania|hCoV-19/Australia/VIC1209/2020|EPI ISL 430499|B.1.1|Australia|2020-04-01	0.0004814985	Oceania
Oceania|hCoV-19/Australia/VIC13/2020|EPI ISL 419733|B|Australia|2020-01-31	Oceania|hCoV-19/Australia/VIC1209/2020|EPI ISL 430499|B.1.1|Australia|2020-04-01	0.0005470119	Oceania
Oceania|hCoV-19/Australia/VIC14/2020|EPI ISL 419734|B|Australia|2020-02-02	Oceania|hCoV-19/Australia/VIC1209/2020|EPI ISL 430499|B.1.1|Australia|2020-04-01	0.0004481433	Oceania
Oceania|hCoV-19/Australia/QLD03/2020|EPI ISL 410717|A|Australia|2020-02-05	Oceania|hCoV-19/Australia/VIC1209/2020|EPI ISL 430499|B.1.1|Australia|2020-04-01	0.0005812284	Oceania
Oceania|hCoV-19/Australia/QLD04/2020|EPI ISL 410718|A|Australia|2020-02-05	Oceania|hCoV-19/Australia/VIC1209/2020|EPI ISL 430499|B.1.1|Australia|2020-04-01	0.0005470277	Oceania
Oceania|hCoV-19/Australia/VIC07/2020|EPI ISL 416415|A|Australia|2020-02-08	Oceania|hCoV-19/Australia/VIC1209/2020|EPI ISL 430499|B.1.1|Australia|2020-04-01	0.0005812292	Oceania
Oceania|hCoV-19/Australia/SAP097/2020|EPI ISL 468039|B|Australia|2020-02-22	Oceania|hCoV-19/Australia/VIC1209/2020|EPI ISL 430499|B.1.1|Australia|2020-04-01	0.0005128461	Oceania
Oceania|hCoV-19/Australia/WA11/2020|EPI ISL 420456|B|Australia|2020-02-22	Oceania|hCoV-19/Australia/VIC1209/2020|EPI ISL 430499|B.1.1|Australia|2020-04-01	0.0005128745	Oceania
Oceania|hCoV-19/Australia/WA34/2020|EPI ISL 470851|B|Australia|2020-02-27	Oceania|hCoV-19/Australia/VIC1209/2020|EPI ISL 430499|B.1.1|Australia|2020-04-01	0.0005128220	Oceania
Oceania|hCoV-19/New Zealand/20VR0174/2020|EPI ISL 413490|B.4|New Zealand|2020-02-27	Oceania|hCoV-19/Australia/VIC1209/2020|EPI ISL 430499|B.1.1|Australia|2020-04-01	0.0005813830	Oceania
Oceania|hCoV-19/Australia/NSW05/2020|EPI ISL 412975|B.4|Australia|2020-02-28	Oceania|hCoV-19/Australia/VIC1209/2020|EPI ISL 430499|B.1.1|Australia|2020-04-01	0.0006155076	Oceania
Oceania|hCoV-19/Australia/QLDID922/2020|EPI ISL 418799|B|Australia|2020-02-28	Oceania|hCoV-19/Australia/VIC1209/2020|EPI ISL 430499|B.1.1|Australia|2020-04-01	0.0005812123	Oceania
Oceania|hCoV-19/Australia/NSW09/2020|EPI ISL 413595|B.4|Australia|2020-02-28	Oceania|hCoV-19/Australia/VIC1209/2020|EPI ISL 430499|B.1.1|Australia|2020-04-01	0.0006580907	Oceania
Oceania|hCoV-19/Australia/NSW08/2020|EPI ISL 413594|B|Australia|2020-02-28	Oceania|hCoV-19/Australia/VIC1209/2020|EPI ISL 430499|B.1.1|Australia|2020-04-01	0.0004155303	Oceania
Oceania|hCoV-19/Australia/NSW10/2020|EPI ISL 413596|B|Australia|2020-02-28	Oceania|hCoV-19/Australia/VIC1209/2020|EPI ISL 430499|B.1.1|Australia|2020-04-01	0.0004155447	Oceania
Oceania|hCoV-19/Australia/NSW219/2020|EPI ISL 427643|B|Australia|2020-02-28	Oceania|hCoV-19/Australia/VIC1209/2020|EPI ISL 430499|B.1.1|Australia|2020-04-01	0.0004155591	Oceania
Oceania|hCoV-19/Australia/NSW07/2020|EPI ISL 413214|B.4|Australia|2020-02-29	Oceania|hCoV-19/Australia/VIC1209/2020|EPI ISL 430499|B.1.1|Australia|2020-04-01	0.0005812847	Oceania
Oceania|hCoV-19/Australia/QLD09/2020|EPI ISL 414414|B.4|Australia|2020-02-29	Oceania|hCoV-19/Australia/VIC1209/2020|EPI ISL 430499|B.1.1|Australia|2020-04-01	0.0006154897	Oceania
Oceania|hCoV-19/Australia/NSW06/2020|EPI ISL 413213|B.4|Australia|2020-02-29	Oceania|hCoV-19/Australia/VIC1209/2020|EPI ISL 430499|B.1.1|Australia|2020-04-01	0.0006497088	Oceania
Oceania|hCoV-19/New Zealand/20VR0189/2020|EPI ISL 416519|B.1.1|New Zealand|2020-03-02	Oceania|hCoV-19/Australia/VIC1209/2020|EPI ISL 430499|B.1.1|Australia|2020-04-01	0.0001708740	Oceania
Oceania|hCoV-19/Australia/VIC04/2020|EPI ISL 416412|B.4|Australia|2020-03-02	Oceania|hCoV-19/Australia/VIC1209/2020|EPI ISL 430499|B.1.1|Australia|2020-04-01	0.0007181294	Oceania
Oceania|hCoV-19/Australia/NSW11/2020|EPI ISL 413597|B.4|Australia|2020-03-02	Oceania|hCoV-19/Australia/VIC1209/2020|EPI ISL 430499|B.1.1|Australia|2020-04-01	0.0005541300	Oceania
Oceania|hCoV-19/Australia/NSW217/2020|EPI ISL 427644|B.4|Australia|2020-03-02	Oceania|hCoV-19/Australia/VIC1209/2020|EPI ISL 430499|B.1.1|Australia|2020-04-01	0.0005541492	Oceania
Oceania|hCoV-19/Australia/SAP098/2020|EPI ISL 483066|B.4|Australia|2020-03-03	Oceania|hCoV-19/Australia/VIC1209/2020|EPI ISL 430499|B.1.1|Australia|2020-04-01	0.0005812951	Oceania
Oceania|hCoV-19/Australia/NSW15/2020|EPI ISL 417383|B.4|Australia|2020-03-03	Oceania|hCoV-19/Australia/VIC1209/2020|EPI ISL 430499|B.1.1|Australia|2020-04-01	0.0006496973	Oceania
Oceania|hCoV-19/New Zealand/20VR1109/2020|EPI ISL 456190|B.31|New Zealand|2020-03-03	Oceania|hCoV-19/Australia/VIC1209/2020|EPI ISL 430499|B.1.1|Australia|2020-04-01	0.0007866157	Oceania
Oceania|hCoV-19/Australia/NSW14/2020|EPI ISL 413600|B.4|Australia|2020-03-03	Oceania|hCoV-19/Australia/VIC1209/2020|EPI ISL 430499|B.1.1|Australia|2020-04-01	0.0005541364	Oceania
Oceania|hCoV-19/Australia/NSW22/2020|EPI ISL 427649|B.4|Australia|2020-03-03	Oceania|hCoV-19/Australia/VIC1209/2020|EPI ISL 430499|B.1.1|Australia|2020-04-01	0.0005888135	Oceania
Oceania|hCoV-19/Australia/VPRL004/2020|EPI ISL 455596|B.4|Australia|2020-03-03	Oceania|hCoV-19/Australia/VIC1209/2020|EPI ISL 430499|B.1.1|Australia|2020-04-01	0.0005813348	Oceania
Oceania|hCoV-19/Australia/SAP217/2020|EPI ISL 483073|B|Australia|2020-03-03	Oceania|hCoV-19/Australia/VIC1209/2020|EPI ISL 430499|B.1.1|Australia|2020-04-01	0.0005530234	Oceania
Oceania|hCoV-19/Australia/SAP099/2020|EPI ISL 468038|B.4|Australia|2020-03-04	Oceania|hCoV-19/Australia/VIC1209/2020|EPI ISL 430499|B.1.1|Australia|2020-04-01	0.0006155298	Oceania
Oceania|hCoV-19/Australia/NSW21/2020|EPI ISL 417386|B.4|Australia|2020-03-04	Oceania|hCoV-19/Australia/VIC1209/2020|EPI ISL 430499|B.1.1|Australia|2020-04-01	0.0006155186	Oceania
Oceania|hCoV-19/Australia/WA06/2020|EPI ISL 420534|B.1.98|Australia|2020-03-04	Oceania|hCoV-19/Australia/VIC1209/2020|EPI ISL 430499|B.1.1|Australia|2020-04-01	0.0003423581	Oceania
Oceania|hCoV-19/Australia/NSW12/2020|EPI ISL 413598|B.4|Australia|2020-03-04	Oceania|hCoV-19/Australia/VIC1209/2020|EPI ISL 430499|B.1.1|Australia|2020-04-01	0.0006580907	Oceania
Oceania|hCoV-19/Australia/NSW23/2020|EPI ISL 427650|B.4|Australia|2020-03-04	Oceania|hCoV-19/Australia/VIC1209/2020|EPI ISL 430499|B.1.1|Australia|2020-04-01	0.0005887855	Oceania
Oceania|hCoV-19/Australia/NSW65/2020|EPI ISL 427645|B.4|Australia|2020-03-04	Oceania|hCoV-19/Australia/VIC1209/2020|EPI ISL 430499|B.1.1|Australia|2020-04-01	0.0006234331	Oceania
Oceania|hCoV-19/Australia/NSW13/2020|EPI ISL 413599|B.4|Australia|2020-03-04	Oceania|hCoV-19/Australia/VIC1209/2020|EPI ISL 430499|B.1.1|Australia|2020-04-01	0.0005887855	Oceania
Oceania|hCoV-19/New Zealand/20VR0195/2020|EPI ISL 534335|B.1.1|New Zealand|2020-03-04	Oceania|hCoV-19/Australia/VIC1209/2020|EPI ISL 430499|B.1.1|Australia|2020-04-01	0.0001727693	Oceania
Oceania|hCoV-19/Australia/NSW25/2020|EPI ISL 417388|B.6|Australia|2020-03-05	Oceania|hCoV-19/Australia/VIC1209/2020|EPI ISL 430499|B.1.1|Australia|2020-04-01	0.0006496596	Oceania
Oceania|hCoV-19/Australia/NSW18/2020|EPI ISL 417384|B.4|Australia|2020-03-05	Oceania|hCoV-19/Australia/VIC1209/2020|EPI ISL 430499|B.1.1|Australia|2020-04-01	0.0006496782	Oceania
Oceania|hCoV-19/Australia/NSW66/2020|EPI ISL 427646|B.4|Australia|2020-03-05	Oceania|hCoV-19/Australia/VIC1209/2020|EPI ISL 430499|B.1.1|Australia|2020-04-01	0.0006234331	Oceania
Oceania|hCoV-19/Australia/TAS54/2020|EPI ISL 522729|B.4|Australia|2020-03-05	Oceania|hCoV-19/Australia/VIC1209/2020|EPI ISL 430499|B.1.1|Australia|2020-04-01	0.0006156986	Oceania
Oceania|hCoV-19/New Zealand/20VR0206/2020|EPI ISL 416526|B.4|New Zealand|2020-03-05	Oceania|hCoV-19/Australia/VIC1209/2020|EPI ISL 430499|B.1.1|Australia|2020-04-01	0.0006223196	Oceania
Oceania|hCoV-19/Australia/NSW24/2020|EPI ISL 417387|B.4|Australia|2020-03-06	Oceania|hCoV-19/Australia/VIC1209/2020|EPI ISL 430499|B.1.1|Australia|2020-04-01	0.0006497087	Oceania
Oceania|hCoV-19/Australia/NSW19/2020|EPI ISL 417385|B.4|Australia|2020-03-06	Oceania|hCoV-19/Australia/VIC1209/2020|EPI ISL 430499|B.1.1|Australia|2020-04-01	0.0006496970	Oceania
Oceania|hCoV-19/Australia/NSW155/2020|EPI ISL 427647|B.1.1|Australia|2020-03-06	Oceania|hCoV-19/Australia/VIC1209/2020|EPI ISL 430499|B.1.1|Australia|2020-04-01	0.0001730862	Oceania
Oceania|hCoV-19/Australia/NSW33/2020|EPI ISL 427654|B.4|Australia|2020-03-06	Oceania|hCoV-19/Australia/VIC1209/2020|EPI ISL 430499|B.1.1|Australia|2020-04-01	0.0005888134	Oceania
Oceania|hCoV-19/Australia/VPRL002/2020|EPI ISL 455595|B|Australia|2020-03-06	Oceania|hCoV-19/Australia/VIC1209/2020|EPI ISL 430499|B.1.1|Australia|2020-04-01	0.0005471044	Oceania
Oceania|hCoV-19/Australia/VIC06/2020|EPI ISL 416414|B.4|Australia|2020-03-06	Oceania|hCoV-19/Australia/VIC1209/2020|EPI ISL 430499|B.1.1|Australia|2020-04-01	0.0006562796	Oceania
Oceania|hCoV-19/Australia/VIC18/2020|EPI ISL 419737|B.40|Australia|2020-03-07	Oceania|hCoV-19/Australia/VIC1209/2020|EPI ISL 430499|B.1.1|Australia|2020-04-01	0.0007181747	Oceania
Oceania|hCoV-19/Australia/NSW27/2020|EPI ISL 417390|B.1.1|Australia|2020-03-08	Oceania|hCoV-19/Australia/VIC1209/2020|EPI ISL 430499|B.1.1|Australia|2020-04-01	0.0002392337	Oceania
Oceania|hCoV-19/Australia/NSW28/2020|EPI ISL 417391|B.4|Australia|2020-03-08	Oceania|hCoV-19/Australia/VIC1209/2020|EPI ISL 430499|B.1.1|Australia|2020-04-01	0.0007181501	Oceania
Oceania|hCoV-19/Australia/NSW35/2020|EPI ISL 417393|B.4|Australia|2020-03-08	Oceania|hCoV-19/Australia/VIC1209/2020|EPI ISL 430499|B.1.1|Australia|2020-04-01	0.0006927416	Oceania
Oceania|hCoV-19/Australia/NSW29/2020|EPI ISL 427651|B|Australia|2020-03-08	Oceania|hCoV-19/Australia/VIC1209/2020|EPI ISL 430499|B.1.1|Australia|2020-04-01	0.0005194886	Oceania
Oceania|hCoV-19/Australia/NSW153/2020|EPI ISL 427653|B.1.1|Australia|2020-03-08	Oceania|hCoV-19/Australia/VIC1209/2020|EPI ISL 430499|B.1.1|Australia|2020-04-01	0.0001730862	Oceania
Oceania|hCoV-19/Australia/NSW375/2020|EPI ISL 451635|B.4|Australia|2020-03-08	Oceania|hCoV-19/Australia/VIC1209/2020|EPI ISL 430499|B.1.1|Australia|2020-04-01	0.0006927658	Oceania
Oceania|hCoV-19/Australia/NSW252/2020|EPI ISL 451517|B.4|Australia|2020-03-08	Oceania|hCoV-19/Australia/VIC1209/2020|EPI ISL 430499|B.1.1|Australia|2020-04-01	0.0006234331	Oceania
Oceania|hCoV-19/Australia/VIC19/2020|EPI ISL 419738|B.39|Australia|2020-03-08	Oceania|hCoV-19/Australia/VIC1209/2020|EPI ISL 430499|B.1.1|Australia|2020-04-01	0.0006853213	Oceania
Oceania|hCoV-19/Australia/NSW26/2020|EPI ISL 417389|B.4|Australia|2020-03-09	Oceania|hCoV-19/Australia/VIC1209/2020|EPI ISL 430499|B.1.1|Australia|2020-04-01	0.0007181575	Oceania
Oceania|hCoV-19/Australia/VIC23/2020|EPI ISL 419743|B.40|Australia|2020-03-09	Oceania|hCoV-19/Australia/VIC1209/2020|EPI ISL 430499|B.1.1|Australia|2020-04-01	0.0007181503	Oceania
Oceania|hCoV-19/Australia/VIC21/2020|EPI ISL 419740|B.40|Australia|2020-03-09	Oceania|hCoV-19/Australia/VIC1209/2020|EPI ISL 430499|B.1.1|Australia|2020-04-01	0.0007523637	Oceania
Oceania|hCoV-19/Australia/VIC22/2020|EPI ISL 419742|B.1|Australia|2020-03-09	Oceania|hCoV-19/Australia/VIC1209/2020|EPI ISL 430499|B.1.1|Australia|2020-04-01	0.0004102394	Oceania
Oceania|hCoV-19/Australia/NSW154/2020|EPI ISL 427652|B.1.1|Australia|2020-03-09	Oceania|hCoV-19/Australia/VIC1209/2020|EPI ISL 430499|B.1.1|Australia|2020-04-01	0.0001730862	Oceania
Oceania|hCoV-19/Australia/NSW2155/2020|EPI ISL 500633|B.4|Australia|2020-03-09	Oceania|hCoV-19/Australia/VIC1209/2020|EPI ISL 430499|B.1.1|Australia|2020-04-01	0.0006155331	Oceania
Oceania|hCoV-19/Australia/NSW2154/2020|EPI ISL 500632|B.1.1|Australia|2020-03-09	Oceania|hCoV-19/Australia/VIC1209/2020|EPI ISL 430499|B.1.1|Australia|2020-04-01	0.0002050672	Oceania
Oceania|hCoV-19/Australia/VIC26/2020|EPI ISL 419745|B.3|Australia|2020-03-10	Oceania|hCoV-19/Australia/VIC1209/2020|EPI ISL 430499|B.1.1|Australia|2020-04-01	0.0005128279	Oceania
Oceania|hCoV-19/Australia/NSW31/2020|EPI ISL 417392|B.4|Australia|2020-03-10	Oceania|hCoV-19/Australia/VIC1209/2020|EPI ISL 430499|B.1.1|Australia|2020-04-01	0.0006496973	Oceania
Oceania|hCoV-19/Australia/VIC30/2020|EPI ISL 419749|B.4|Australia|2020-03-10	Oceania|hCoV-19/Australia/VIC1209/2020|EPI ISL 430499|B.1.1|Australia|2020-04-01	0.0006155007	Oceania
Oceania|hCoV-19/Australia/VIC36/2020|EPI ISL 419765|B|Australia|2020-03-10	Oceania|hCoV-19/Australia/VIC1209/2020|EPI ISL 430499|B.1.1|Australia|2020-04-01	0.0005812667	Oceania
Oceania|hCoV-19/Australia/VIC31/2020|EPI ISL 419750|B.1|Australia|2020-03-10	Oceania|hCoV-19/Australia/VIC1209/2020|EPI ISL 430499|B.1.1|Australia|2020-04-01	0.0003418358	Oceania
Oceania|hCoV-19/Australia/NSW36/2020|EPI ISL 417394|B.40|Australia|2020-03-10	Oceania|hCoV-19/Australia/VIC1209/2020|EPI ISL 430499|B.1.1|Australia|2020-04-01	0.0006234412	Oceania
Oceania|hCoV-19/Australia/NSW38/2020|EPI ISL 417396|B.6|Australia|2020-03-10	Oceania|hCoV-19/Australia/VIC1209/2020|EPI ISL 430499|B.1.1|Australia|2020-04-01	0.0005887758	Oceania
Oceania|hCoV-19/Australia/NSW41/2020|EPI ISL 417399|B.40|Australia|2020-03-10	Oceania|hCoV-19/Australia/VIC1209/2020|EPI ISL 430499|B.1.1|Australia|2020-04-01	0.0005194707	Oceania
Oceania|hCoV-19/Australia/NSW44/2020|EPI ISL 417400|B.6|Australia|2020-03-10	Oceania|hCoV-19/Australia/VIC1209/2020|EPI ISL 430499|B.1.1|Australia|2020-04-01	0.0005887584	Oceania
Oceania|hCoV-19/Australia/NSW46/2020|EPI ISL 427658|B.3|Australia|2020-03-10	Oceania|hCoV-19/Australia/VIC1209/2020|EPI ISL 430499|B.1.1|Australia|2020-04-01	0.0004849795	Oceania
Oceania|hCoV-19/Australia/NSW51/2020|EPI ISL 427660|B.40|Australia|2020-03-10	Oceania|hCoV-19/Australia/VIC1209/2020|EPI ISL 430499|B.1.1|Australia|2020-04-01	0.0005194887	Oceania
Oceania|hCoV-19/Australia/NSW376/2020|EPI ISL 451636|B.4|Australia|2020-03-10	Oceania|hCoV-19/Australia/VIC1209/2020|EPI ISL 430499|B.1.1|Australia|2020-04-01	0.0006234516	Oceania
Oceania|hCoV-19/Australia/NSW103/2020|EPI ISL 427657|B.1.5|Australia|2020-03-10	Oceania|hCoV-19/Australia/VIC1209/2020|EPI ISL 430499|B.1.1|Australia|2020-04-01	0.0002769851	Oceania
Oceania|hCoV-19/Australia/NSW63/2020|EPI ISL 427664|B|Australia|2020-03-10	Oceania|hCoV-19/Australia/VIC1209/2020|EPI ISL 430499|B.1.1|Australia|2020-04-01	0.0004502298	Oceania
Oceania|hCoV-19/Australia/NSW49/2020|EPI ISL 427659|B.6|Australia|2020-03-10	Oceania|hCoV-19/Australia/VIC1209/2020|EPI ISL 430499|B.1.1|Australia|2020-04-01	0.0005887962	Oceania
Oceania|hCoV-19/Australia/NSW2159/2020|EPI ISL 500637|B.1.5|Australia|2020-03-10	Oceania|hCoV-19/Australia/VIC1209/2020|EPI ISL 430499|B.1.1|Australia|2020-04-01	0.0002734635	Oceania
Oceania|hCoV-19/Australia/VIC29/2020|EPI ISL 419748|B.1.1|Australia|2020-03-10	Oceania|hCoV-19/Australia/VIC1209/2020|EPI ISL 430499|B.1.1|Australia|2020-04-01	0.0002392500	Oceania
Oceania|hCoV-19/Australia/NSW2139/2020|EPI ISL 500627|B.4|Australia|2020-03-10	Oceania|hCoV-19/Australia/VIC1209/2020|EPI ISL 430499|B.1.1|Australia|2020-04-01	0.0006839764	Oceania
Oceania|hCoV-19/New Zealand/20VR0712/2020|EPI ISL 456163|B.1.1|New Zealand|2020-03-11	Oceania|hCoV-19/Australia/VIC1209/2020|EPI ISL 430499|B.1.1|Australia|2020-04-01	0.0001708741	Oceania
Oceania|hCoV-19/Australia/QLDID921/2020|EPI ISL 417033|B.6|Australia|2020-03-11	Oceania|hCoV-19/Australia/VIC1209/2020|EPI ISL 430499|B.1.1|Australia|2020-04-01	0.0005812500	Oceania
Oceania|hCoV-19/Australia/VIC44/2020|EPI ISL 419767|B.1|Australia|2020-03-11	Oceania|hCoV-19/Australia/VIC1209/2020|EPI ISL 430499|B.1.1|Australia|2020-04-01	0.0003076403	Oceania
Oceania|hCoV-19/Australia/VIC39/2020|EPI ISL 419757|B.1|Australia|2020-03-11	Oceania|hCoV-19/Australia/VIC1209/2020|EPI ISL 430499|B.1.1|Australia|2020-04-01	0.0004102441	Oceania
Oceania|hCoV-19/Australia/QLDID920/2020|EPI ISL 417032|B.1.5|Australia|2020-03-11	Oceania|hCoV-19/Australia/VIC1209/2020|EPI ISL 430499|B.1.1|Australia|2020-04-01	0.0002734444	Oceania
Oceania|hCoV-19/Australia/VIC45/2020|EPI ISL 419802|B.1.1|Australia|2020-03-11	Oceania|hCoV-19/Australia/VIC1209/2020|EPI ISL 430499|B.1.1|Australia|2020-04-01	0.0001708740	Oceania
Oceania|hCoV-19/Australia/NSW40/2020|EPI ISL 417398|B.4|Australia|2020-03-11	Oceania|hCoV-19/Australia/VIC1209/2020|EPI ISL 430499|B.1.1|Australia|2020-04-01	0.0006580984	Oceania
Oceania|hCoV-19/Australia/NSW52/2020|EPI ISL 417405|B|Australia|2020-03-11	Oceania|hCoV-19/Australia/VIC1209/2020|EPI ISL 430499|B.1.1|Australia|2020-04-01	0.0005194706	Oceania
Oceania|hCoV-19/Australia/NSW39/2020|EPI ISL 417397|B.1.5|Australia|2020-03-11	Oceania|hCoV-19/Australia/VIC1209/2020|EPI ISL 430499|B.1.1|Australia|2020-04-01	0.0002769755	Oceania
Oceania|hCoV-19/Australia/NSW102/2020|EPI ISL 427656|B.1.5|Australia|2020-03-11	Oceania|hCoV-19/Australia/VIC1209/2020|EPI ISL 430499|B.1.1|Australia|2020-04-01	0.0002769851	Oceania
Oceania|hCoV-19/Australia/NSW34/2020|EPI ISL 427655|B.4|Australia|2020-03-11	Oceania|hCoV-19/Australia/VIC1209/2020|EPI ISL 430499|B.1.1|Australia|2020-04-01	0.0006234627	Oceania
Oceania|hCoV-19/Australia/VIC38/2020|EPI ISL 419756|B.1.6|Australia|2020-03-11	Oceania|hCoV-19/Australia/VIC1209/2020|EPI ISL 430499|B.1.1|Australia|2020-04-01	0.0003760231	Oceania
Oceania|hCoV-19/Australia/NSW218/2020|EPI ISL 427665|B.3|Australia|2020-03-11	Oceania|hCoV-19/Australia/VIC1209/2020|EPI ISL 430499|B.1.1|Australia|2020-04-01	0.0005195126	Oceania
Oceania|hCoV-19/Australia/VIC43/2020|EPI ISL 419763|B.1.1|Australia|2020-03-11	Oceania|hCoV-19/Australia/VIC1209/2020|EPI ISL 430499|B.1.1|Australia|2020-04-01	0.0002050841	Oceania
Oceania|hCoV-19/Australia/NSW2156/2020|EPI ISL 500634|B.39|Australia|2020-03-11	Oceania|hCoV-19/Australia/VIC1209/2020|EPI ISL 430499|B.1.1|Australia|2020-04-01	0.0006497639	Oceania
Oceania|hCoV-19/Australia/TAS124/2020|EPI ISL 522589|B|Australia|2020-03-11	Oceania|hCoV-19/Australia/VIC1209/2020|EPI ISL 430499|B.1.1|Australia|2020-04-01	0.0005510612	Oceania
Oceania|hCoV-19/New Zealand/CoV002/2020|EPI ISL 417212|B.31|New Zealand|2020-03-11	Oceania|hCoV-19/Australia/VIC1209/2020|EPI ISL 430499|B.1.1|Australia|2020-04-01	0.0006522189	Oceania
Oceania|hCoV-19/Australia/VIC50/2020|EPI ISL 419766|B.1|Australia|2020-03-12	Oceania|hCoV-19/Australia/VIC1209/2020|EPI ISL 430499|B.1.1|Australia|2020-04-01	0.0003418360	Oceania
Oceania|hCoV-19/Australia/VIC55/2020|EPI ISL 419776|B|Australia|2020-03-12	Oceania|hCoV-19/Australia/VIC1209/2020|EPI ISL 430499|B.1.1|Australia|2020-04-01	0.0005812498	Oceania
Oceania|hCoV-19/Australia/VIC52/2020|EPI ISL 419768|B.1.1.71|Australia|2020-03-12	Oceania|hCoV-19/Australia/VIC1209/2020|EPI ISL 430499|B.1.1|Australia|2020-04-01	0.0002734156	Oceania
Oceania|hCoV-19/Australia/VIC58/2020|EPI ISL 419784|B.4|Australia|2020-03-12	Oceania|hCoV-19/Australia/VIC1209/2020|EPI ISL 430499|B.1.1|Australia|2020-04-01	0.0005812667	Oceania
Oceania|hCoV-19/Australia/VIC54/2020|EPI ISL 419770|B.1|Australia|2020-03-12	Oceania|hCoV-19/Australia/VIC1209/2020|EPI ISL 430499|B.1.1|Australia|2020-04-01	0.0003076403	Oceania
Oceania|hCoV-19/Australia/VIC47/2020|EPI ISL 419759|B.40|Australia|2020-03-12	Oceania|hCoV-19/Australia/VIC1209/2020|EPI ISL 430499|B.1.1|Australia|2020-04-01	0.0007523989	Oceania
Oceania|hCoV-19/Australia/NSW50/2020|EPI ISL 417404|B.1.1|Australia|2020-03-12	Oceania|hCoV-19/Australia/VIC1209/2020|EPI ISL 430499|B.1.1|Australia|2020-04-01	0.0002077007	Oceania
Oceania|hCoV-19/Australia/NSW254/2020|EPI ISL 451519|B.4|Australia|2020-03-12	Oceania|hCoV-19/Australia/VIC1209/2020|EPI ISL 430499|B.1.1|Australia|2020-04-01	0.0007274195	Oceania
Oceania|hCoV-19/Australia/VIC48/2020|EPI ISL 419762|B.1|Australia|2020-03-12	Oceania|hCoV-19/Australia/VIC1209/2020|EPI ISL 430499|B.1.1|Australia|2020-04-01	0.0003418481	Oceania
Oceania|hCoV-19/Australia/NSW2158/2020|EPI ISL 500636|B.1.5|Australia|2020-03-12	Oceania|hCoV-19/Australia/VIC1209/2020|EPI ISL 430499|B.1.1|Australia|2020-04-01	0.0003076614	Oceania
Oceania|hCoV-19/Australia/VIC49/2020|EPI ISL 419764|B.1|Australia|2020-03-12	Oceania|hCoV-19/Australia/VIC1209/2020|EPI ISL 430499|B.1.1|Australia|2020-04-01	0.0003761558	Oceania
Oceania|hCoV-19/New Zealand/20VR0334/2020|EPI ISL 456157|B.1|New Zealand|2020-03-12	Oceania|hCoV-19/Australia/VIC1209/2020|EPI ISL 430499|B.1.1|Australia|2020-04-01	0.0003802165	Oceania
Oceania|hCoV-19/Australia/VIC62/2020|EPI ISL 419774|B.1|Australia|2020-03-13	Oceania|hCoV-19/Australia/VIC1209/2020|EPI ISL 430499|B.1.1|Australia|2020-04-01	0.0003076403	Oceania
Oceania|hCoV-19/Australia/NSW2011/2020|EPI ISL 500598|B.4|Australia|2020-03-13	Oceania|hCoV-19/Australia/VIC1209/2020|EPI ISL 430499|B.1.1|Australia|2020-04-01	0.0007524075	Oceania
Oceania|hCoV-19/Australia/VIC66/2020|EPI ISL 419780|B.4|Australia|2020-03-13	Oceania|hCoV-19/Australia/VIC1209/2020|EPI ISL 430499|B.1.1|Australia|2020-04-01	0.0005812667	Oceania
Oceania|hCoV-19/Australia/VIC70/2020|EPI ISL 419786|B|Australia|2020-03-13	Oceania|hCoV-19/Australia/VIC1209/2020|EPI ISL 430499|B.1.1|Australia|2020-04-01	0.0005470472	Oceania
Oceania|hCoV-19/Australia/WA02/2020|EPI ISL 420532|B.1.98|Australia|2020-03-13	Oceania|hCoV-19/Australia/VIC1209/2020|EPI ISL 430499|B.1.1|Australia|2020-04-01	0.0003081158	Oceania
Oceania|hCoV-19/Australia/NSW45/2020|EPI ISL 417401|B.6|Australia|2020-03-13	Oceania|hCoV-19/Australia/VIC1209/2020|EPI ISL 430499|B.1.1|Australia|2020-04-01	0.0005541138	Oceania
Oceania|hCoV-19/Australia/NSW47/2020|EPI ISL 417402|B.1.5|Australia|2020-03-13	Oceania|hCoV-19/Australia/VIC1209/2020|EPI ISL 430499|B.1.1|Australia|2020-04-01	0.0003462545	Oceania
Oceania|hCoV-19/Australia/NSW607/2020|EPI ISL 490017|B.40|Australia|2020-03-13	Oceania|hCoV-19/Australia/VIC1209/2020|EPI ISL 430499|B.1.1|Australia|2020-04-01	0.0005194887	Oceania
Oceania|hCoV-19/Australia/NSW592/2020|EPI ISL 478704|B.1.5|Australia|2020-03-13	Oceania|hCoV-19/Australia/VIC1209/2020|EPI ISL 430499|B.1.1|Australia|2020-04-01	0.0002769851	Oceania
Oceania|hCoV-19/Australia/NSW2147/2020|EPI ISL 500628|B.1.5|Australia|2020-03-13	Oceania|hCoV-19/Australia/VIC1209/2020|EPI ISL 430499|B.1.1|Australia|2020-04-01	0.0003418598	Oceania
Oceania|hCoV-19/Australia/VIC64/2020|EPI ISL 419778|B.1|Australia|2020-03-13	Oceania|hCoV-19/Australia/VIC1209/2020|EPI ISL 430499|B.1.1|Australia|2020-04-01	0.0004102670	Oceania
Oceania|hCoV-19/Australia/VIC61/2020|EPI ISL 419773|B|Australia|2020-03-13	Oceania|hCoV-19/Australia/VIC1209/2020|EPI ISL 430499|B.1.1|Australia|2020-04-01	0.0005503770	Oceania
Oceania|hCoV-19/Australia/VIC63/2020|EPI ISL 419775|B.1|Australia|2020-03-13	Oceania|hCoV-19/Australia/VIC1209/2020|EPI ISL 430499|B.1.1|Australia|2020-04-01	0.0003076401	Oceania
Oceania|hCoV-19/Australia/VIC82/2020|EPI ISL 419794|B.40|Australia|2020-03-14	Oceania|hCoV-19/Australia/VIC1209/2020|EPI ISL 430499|B.1.1|Australia|2020-04-01	0.0006154712	Oceania
Oceania|hCoV-19/Australia/VIC83/2020|EPI ISL 419799|B|Australia|2020-03-14	Oceania|hCoV-19/Australia/VIC1209/2020|EPI ISL 430499|B.1.1|Australia|2020-04-01	0.0005814884	Oceania
Oceania|hCoV-19/Australia/VIC80/2020|EPI ISL 419792|B.40|Australia|2020-03-14	Oceania|hCoV-19/Australia/VIC1209/2020|EPI ISL 430499|B.1.1|Australia|2020-04-01	0.0005812670	Oceania
Oceania|hCoV-19/Australia/NSW2005/2020|EPI ISL 500597|B.1|Australia|2020-03-14	Oceania|hCoV-19/Australia/VIC1209/2020|EPI ISL 430499|B.1.1|Australia|2020-04-01	0.0003418458	Oceania
Oceania|hCoV-19/Australia/VIC84/2020|EPI ISL 419803|B.39|Australia|2020-03-14	Oceania|hCoV-19/Australia/VIC1209/2020|EPI ISL 430499|B.1.1|Australia|2020-04-01	0.0006497087	Oceania
Oceania|hCoV-19/Australia/VIC78/2020|EPI ISL 419790|B|Australia|2020-03-14	Oceania|hCoV-19/Australia/VIC1209/2020|EPI ISL 430499|B.1.1|Australia|2020-04-01	0.0004786729	Oceania
Oceania|hCoV-19/Australia/QLDID923/2020|EPI ISL 418801|B.1|Australia|2020-03-14	Oceania|hCoV-19/Australia/VIC1209/2020|EPI ISL 430499|B.1.1|Australia|2020-04-01	0.0003076403	Oceania
Oceania|hCoV-19/Australia/WA03/2020|EPI ISL 420533|B.1|Australia|2020-03-14	Oceania|hCoV-19/Australia/VIC1209/2020|EPI ISL 430499|B.1.1|Australia|2020-04-01	0.0003423741	Oceania
Oceania|hCoV-19/Australia/WA01/2020|EPI ISL 420531|B.1.98|Australia|2020-03-14	Oceania|hCoV-19/Australia/VIC1209/2020|EPI ISL 430499|B.1.1|Australia|2020-04-01	0.0003423581	Oceania
Oceania|hCoV-19/Australia/NSW54/2020|EPI ISL 417407|B.1.1|Australia|2020-03-14	Oceania|hCoV-19/Australia/VIC1209/2020|EPI ISL 430499|B.1.1|Australia|2020-04-01	0.0001730802	Oceania
Oceania|hCoV-19/Australia/NSW48/2020|EPI ISL 417403|B.6|Australia|2020-03-14	Oceania|hCoV-19/Australia/VIC1209/2020|EPI ISL 430499|B.1.1|Australia|2020-04-01	0.0005541138	Oceania
Oceania|hCoV-19/Australia/NSW256/2020|EPI ISL 451521|B.4|Australia|2020-03-14	Oceania|hCoV-19/Australia/VIC1209/2020|EPI ISL 430499|B.1.1|Australia|2020-04-01	0.0006234331	Oceania
Oceania|hCoV-19/Australia/NSW583/2020|EPI ISL 478695|B.40|Australia|2020-03-14	Oceania|hCoV-19/Australia/VIC1209/2020|EPI ISL 430499|B.1.1|Australia|2020-04-01	0.0005194887	Oceania
Oceania|hCoV-19/Australia/NSW582/2020|EPI ISL 478694|B.40|Australia|2020-03-14	Oceania|hCoV-19/Australia/VIC1209/2020|EPI ISL 430499|B.1.1|Australia|2020-04-01	0.0005194887	Oceania
Oceania|hCoV-19/Australia/VIC79/2020|EPI ISL 419791|B.40|Australia|2020-03-14	Oceania|hCoV-19/Australia/VIC1209/2020|EPI ISL 430499|B.1.1|Australia|2020-04-01	0.0005470671	Oceania
Oceania|hCoV-19/Australia/NSW2146/2020|EPI ISL 509503|B.40|Australia|2020-03-14	Oceania|hCoV-19/Australia/VIC1209/2020|EPI ISL 430499|B.1.1|Australia|2020-04-01	0.0005470661	Oceania
Oceania|hCoV-19/Australia/VIC81/2020|EPI ISL 419793|B.40|Australia|2020-03-14	Oceania|hCoV-19/Australia/VIC1209/2020|EPI ISL 430499|B.1.1|Australia|2020-04-01	0.0005470661	Oceania
Oceania|hCoV-19/Australia/SAP215/2020|EPI ISL 468001|B.1.1|Australia|2020-03-14	Oceania|hCoV-19/Australia/VIC1209/2020|EPI ISL 430499|B.1.1|Australia|2020-04-01	0.0001709324	Oceania
Oceania|hCoV-19/Australia/VIC87/2020|EPI ISL 419797|B.40|Australia|2020-03-15	Oceania|hCoV-19/Australia/VIC1209/2020|EPI ISL 430499|B.1.1|Australia|2020-04-01	0.0006154717	Oceania
Oceania|hCoV-19/Australia/NSW2144/2020|EPI ISL 527008|B.39|Australia|2020-03-15	Oceania|hCoV-19/Australia/VIC1209/2020|EPI ISL 430499|B.1.1|Australia|2020-04-01	0.0006497088	Oceania
Oceania|hCoV-19/Australia/SAP111/2020|EPI ISL 451131|B.1.1|Australia|2020-03-15	Oceania|hCoV-19/Australia/VIC1209/2020|EPI ISL 430499|B.1.1|Australia|2020-04-01	0.0001708740	Oceania
Oceania|hCoV-19/Australia/VIC90/2020|EPI ISL 419801|B.1.1|Australia|2020-03-15	Oceania|hCoV-19/Australia/VIC1209/2020|EPI ISL 430499|B.1.1|Australia|2020-04-01	0.0002050591	Oceania
Oceania|hCoV-19/Australia/NSW2004/2020|EPI ISL 500596|B.1.5|Australia|2020-03-15	Oceania|hCoV-19/Australia/VIC1209/2020|EPI ISL 430499|B.1.1|Australia|2020-04-01	0.0003760097	Oceania
Oceania|hCoV-19/Australia/VIC89/2020|EPI ISL 419800|B.1|Australia|2020-03-15	Oceania|hCoV-19/Australia/VIC1209/2020|EPI ISL 430499|B.1.1|Australia|2020-04-01	0.0003760382	Oceania
Oceania|hCoV-19/New Zealand/20VR0276/2020|EPI ISL 416539|A|New Zealand|2020-03-15	Oceania|hCoV-19/Australia/VIC1209/2020|EPI ISL 430499|B.1.1|Australia|2020-04-01	0.0006154430	Oceania
Oceania|hCoV-19/Australia/ACT0082/2020|EPI ISL 498542|B.1.1|Australia|2020-03-15	Oceania|hCoV-19/Australia/VIC1209/2020|EPI ISL 430499|B.1.1|Australia|2020-04-01	0.0002050531	Oceania
Oceania|hCoV-19/Australia/VIC92/2020|EPI ISL 419809|B.1.5|Australia|2020-03-15	Oceania|hCoV-19/Australia/VIC1209/2020|EPI ISL 430499|B.1.1|Australia|2020-04-01	0.0002734444	Oceania
Oceania|hCoV-19/Australia/NSW112/2020|EPI ISL 427666|B.1.5|Australia|2020-03-15	Oceania|hCoV-19/Australia/VIC1209/2020|EPI ISL 430499|B.1.1|Australia|2020-04-01	0.0003462665	Oceania
Oceania|hCoV-19/Australia/VIC91/2020|EPI ISL 419804|B.1.5|Australia|2020-03-15	Oceania|hCoV-19/Australia/VIC1209/2020|EPI ISL 430499|B.1.1|Australia|2020-04-01	0.0003418654	Oceania
Oceania|hCoV-19/Australia/SAP220/2020|EPI ISL 467995|B.1.5|Australia|2020-03-15	Oceania|hCoV-19/Australia/VIC1209/2020|EPI ISL 430499|B.1.1|Australia|2020-04-01	0.0003443364	Oceania
Oceania|hCoV-19/Australia/VIC09/2020|EPI ISL 416515|B|Australia|2020-03-15	Oceania|hCoV-19/Australia/VIC1209/2020|EPI ISL 430499|B.1.1|Australia|2020-04-01	0.0005819255	Oceania
Oceania|hCoV-19/Australia/VIC93/2020|EPI ISL 419815|B.3|Australia|2020-03-15	Oceania|hCoV-19/Australia/VIC1209/2020|EPI ISL 430499|B.1.1|Australia|2020-04-01	0.0005144980	Oceania
Oceania|hCoV-19/Australia/SAP410/2020|EPI ISL 492175|B.6|Australia|2020-03-15	Oceania|hCoV-19/Australia/VIC1209/2020|EPI ISL 430499|B.1.1|Australia|2020-04-01	0.0007151284	Oceania
Oceania|hCoV-19/Australia/SAP439/2020|EPI ISL 508130|B.6|Australia|2020-03-16	Oceania|hCoV-19/Australia/VIC1209/2020|EPI ISL 430499|B.1.1|Australia|2020-04-01	0.0005812479	Oceania
Oceania|hCoV-19/Australia/VIC97/2020|EPI ISL 419808|B.4|Australia|2020-03-16	Oceania|hCoV-19/Australia/VIC1209/2020|EPI ISL 430499|B.1.1|Australia|2020-04-01	0.0005812667	Oceania
Oceania|hCoV-19/Australia/VIC99/2020|EPI ISL 419811|B.1|Australia|2020-03-16	Oceania|hCoV-19/Australia/VIC1209/2020|EPI ISL 430499|B.1.1|Australia|2020-04-01	0.0004786466	Oceania
Oceania|hCoV-19/Australia/VIC141/2020|EPI ISL 419838|B.1.5|Australia|2020-03-16	Oceania|hCoV-19/Australia/VIC1209/2020|EPI ISL 430499|B.1.1|Australia|2020-04-01	0.0002734444	Oceania
Oceania|hCoV-19/Australia/SAP112/2020|EPI ISL 468016|B.1.1|Australia|2020-03-16	Oceania|hCoV-19/Australia/VIC1209/2020|EPI ISL 430499|B.1.1|Australia|2020-04-01	0.0001708740	Oceania
Oceania|hCoV-19/Australia/VIC142/2020|EPI ISL 419839|B.1|Australia|2020-03-16	Oceania|hCoV-19/Australia/VIC1209/2020|EPI ISL 430499|B.1.1|Australia|2020-04-01	0.0003760450	Oceania
Oceania|hCoV-19/Australia/NSW2151/2020|EPI ISL 500631|B|Australia|2020-03-16	Oceania|hCoV-19/Australia/VIC1209/2020|EPI ISL 430499|B.1.1|Australia|2020-04-01	0.0004444271	Oceania
Oceania|hCoV-19/Australia/NSW2149/2020|EPI ISL 500630|B.1.1.10|Australia|2020-03-16	Oceania|hCoV-19/Australia/VIC1209/2020|EPI ISL 430499|B.1.1|Australia|2020-04-01	0.0002392407	Oceania
Oceania|hCoV-19/New Zealand/20VR0993/2020|EPI ISL 456176|B|New Zealand|2020-03-16	Oceania|hCoV-19/Australia/VIC1209/2020|EPI ISL 430499|B.1.1|Australia|2020-04-01	0.0004786504	Oceania
Oceania|hCoV-19/Australia/VIC143/2020|EPI ISL 419840|B.1.1|Australia|2020-03-16	Oceania|hCoV-19/Australia/VIC1209/2020|EPI ISL 430499|B.1.1|Australia|2020-04-01	0.0002392337	Oceania
Oceania|hCoV-19/Australia/VIC96/2020|EPI ISL 419807|B|Australia|2020-03-16	Oceania|hCoV-19/Australia/VIC1209/2020|EPI ISL 430499|B.1.1|Australia|2020-04-01	0.0004444519	Oceania
Oceania|hCoV-19/Australia/NSW58/2020|EPI ISL 417410|B.40|Australia|2020-03-16	Oceania|hCoV-19/Australia/VIC1209/2020|EPI ISL 430499|B.1.1|Australia|2020-04-01	0.0005541302	Oceania
Oceania|hCoV-19/Australia/NSW57/2020|EPI ISL 417409|B.40|Australia|2020-03-16	Oceania|hCoV-19/Australia/VIC1209/2020|EPI ISL 430499|B.1.1|Australia|2020-04-01	0.0006234229	Oceania
Oceania|hCoV-19/Australia/NSW104/2020|EPI ISL 427677|B.1.5|Australia|2020-03-16	Oceania|hCoV-19/Australia/VIC1209/2020|EPI ISL 430499|B.1.1|Australia|2020-04-01	0.0002769851	Oceania
Oceania|hCoV-19/Australia/NSW75/2020|EPI ISL 427703|B.40|Australia|2020-03-16	Oceania|hCoV-19/Australia/VIC1209/2020|EPI ISL 430499|B.1.1|Australia|2020-04-01	0.0005194887	Oceania
Oceania|hCoV-19/Australia/NSW88/2020|EPI ISL 427702|B.40|Australia|2020-03-16	Oceania|hCoV-19/Australia/VIC1209/2020|EPI ISL 430499|B.1.1|Australia|2020-04-01	0.0005888067	Oceania
Oceania|hCoV-19/Australia/NSW158/2020|EPI ISL 427735|B.1.1|Australia|2020-03-16	Oceania|hCoV-19/Australia/VIC1209/2020|EPI ISL 430499|B.1.1|Australia|2020-04-01	0.0002077078	Oceania
Oceania|hCoV-19/Australia/NSW111/2020|EPI ISL 427661|B.1.5|Australia|2020-03-16	Oceania|hCoV-19/Australia/VIC1209/2020|EPI ISL 430499|B.1.1|Australia|2020-04-01	0.0003462665	Oceania
Oceania|hCoV-19/Australia/VIC146/2020|EPI ISL 419843|B.40|Australia|2020-03-17	Oceania|hCoV-19/Australia/VIC1209/2020|EPI ISL 430499|B.1.1|Australia|2020-04-01	0.0005812510	Oceania
Oceania|hCoV-19/Australia/VIC327/2020|EPI ISL 426637|B.40|Australia|2020-03-17	Oceania|hCoV-19/Australia/VIC1209/2020|EPI ISL 430499|B.1.1|Australia|2020-04-01	0.0005470473	Oceania
Oceania|hCoV-19/Australia/VIC157/2020|EPI ISL 419854|B.1|Australia|2020-03-17	Oceania|hCoV-19/Australia/VIC1209/2020|EPI ISL 430499|B.1.1|Australia|2020-04-01	0.0003760382	Oceania
Oceania|hCoV-19/Australia/VIC151/2020|EPI ISL 419848|B|Australia|2020-03-17	Oceania|hCoV-19/Australia/VIC1209/2020|EPI ISL 430499|B.1.1|Australia|2020-04-01	0.0006496784	Oceania
Oceania|hCoV-19/Australia/VIC154/2020|EPI ISL 419851|B.1.5|Australia|2020-03-17	Oceania|hCoV-19/Australia/VIC1209/2020|EPI ISL 430499|B.1.1|Australia|2020-04-01	0.0003418298	Oceania
Oceania|hCoV-19/Australia/VIC144/2020|EPI ISL 419841|B.1.1|Australia|2020-03-17	Oceania|hCoV-19/Australia/VIC1209/2020|EPI ISL 430499|B.1.1|Australia|2020-04-01	0.0002050531	Oceania
Oceania|hCoV-19/Australia/VIC148/2020|EPI ISL 419845|B.1|Australia|2020-03-17	Oceania|hCoV-19/Australia/VIC1209/2020|EPI ISL 430499|B.1.1|Australia|2020-04-01	0.0003418358	Oceania
Oceania|hCoV-19/Australia/VIC153/2020|EPI ISL 419850|B.1.1|Australia|2020-03-17	Oceania|hCoV-19/Australia/VIC1209/2020|EPI ISL 430499|B.1.1|Australia|2020-04-01	0.0002392337	Oceania
Oceania|hCoV-19/Australia/VIC152/2020|EPI ISL 419849|B|Australia|2020-03-17	Oceania|hCoV-19/Australia/VIC1209/2020|EPI ISL 430499|B.1.1|Australia|2020-04-01	0.0005470472	Oceania
Oceania|hCoV-19/Australia/VIC106/2020|EPI ISL 419820|B.1.5|Australia|2020-03-17	Oceania|hCoV-19/Australia/VIC1209/2020|EPI ISL 430499|B.1.1|Australia|2020-04-01	0.0003760206	Oceania
Oceania|hCoV-19/Australia/VIC329/2020|EPI ISL 426639|B.1.5|Australia|2020-03-17	Oceania|hCoV-19/Australia/VIC1209/2020|EPI ISL 430499|B.1.1|Australia|2020-04-01	0.0003076458	Oceania
Oceania|hCoV-19/Australia/VIC149/2020|EPI ISL 419846|B.1|Australia|2020-03-17	Oceania|hCoV-19/Australia/VIC1209/2020|EPI ISL 430499|B.1.1|Australia|2020-04-01	0.0003418359	Oceania
Oceania|hCoV-19/Australia/VIC156/2020|EPI ISL 419853|B.1.1|Australia|2020-03-17	Oceania|hCoV-19/Australia/VIC1209/2020|EPI ISL 430499|B.1.1|Australia|2020-04-01	0.0001708740	Oceania
Oceania|hCoV-19/Australia/VIC155/2020|EPI ISL 419852|B.1|Australia|2020-03-17	Oceania|hCoV-19/Australia/VIC1209/2020|EPI ISL 430499|B.1.1|Australia|2020-04-01	0.0003760273	Oceania
Oceania|hCoV-19/Australia/VIC105/2020|EPI ISL 419819|B.1.255|Australia|2020-03-17	Oceania|hCoV-19/Australia/VIC1209/2020|EPI ISL 430499|B.1.1|Australia|2020-04-01	0.0003760272	Oceania
Oceania|hCoV-19/New Zealand/20VR0994/2020|EPI ISL 456177|B.31|New Zealand|2020-03-17	Oceania|hCoV-19/Australia/VIC1209/2020|EPI ISL 430499|B.1.1|Australia|2020-04-01	0.0006500390	Oceania
Oceania|hCoV-19/Australia/NSW62/2020|EPI ISL 417412|B.3|Australia|2020-03-17	Oceania|hCoV-19/Australia/VIC1209/2020|EPI ISL 430499|B.1.1|Australia|2020-04-01	0.0004848115	Oceania
Oceania|hCoV-19/Australia/SAP181/2020|EPI ISL 492122|B.1|Australia|2020-03-18	Oceania|hCoV-19/Australia/VIC1209/2020|EPI ISL 430499|B.1.1|Australia|2020-04-01	0.0003760455	Oceania
Oceania|hCoV-19/Australia/QLDID924/2020|EPI ISL 418802|B.1.1|Australia|2020-03-18	Oceania|hCoV-19/Australia/VIC1209/2020|EPI ISL 430499|B.1.1|Australia|2020-04-01	0.0002050532	Oceania
Oceania|hCoV-19/Australia/VIC174/2020|EPI ISL 419871|B.1.5|Australia|2020-03-18	Oceania|hCoV-19/Australia/VIC1209/2020|EPI ISL 430499|B.1.1|Australia|2020-04-01	0.0002734444	Oceania
Oceania|hCoV-19/Australia/VIC166/2020|EPI ISL 419863|B.1|Australia|2020-03-18	Oceania|hCoV-19/Australia/VIC1209/2020|EPI ISL 430499|B.1.1|Australia|2020-04-01	0.0004102514	Oceania
Oceania|hCoV-19/Australia/SAP159/2020|EPI ISL 492116|B.1.1|Australia|2020-03-18	Oceania|hCoV-19/Australia/VIC1209/2020|EPI ISL 430499|B.1.1|Australia|2020-04-01	0.0002734413	Oceania
Oceania|hCoV-19/Australia/VIC170/2020|EPI ISL 419867|B.1.5|Australia|2020-03-18	Oceania|hCoV-19/Australia/VIC1209/2020|EPI ISL 430499|B.1.1|Australia|2020-04-01	0.0003760097	Oceania
Oceania|hCoV-19/Australia/VIC163/2020|EPI ISL 419860|B.1.1|Australia|2020-03-18	Oceania|hCoV-19/Australia/VIC1209/2020|EPI ISL 430499|B.1.1|Australia|2020-04-01	0.0002392449	Oceania
Oceania|hCoV-19/Australia/VIC176/2020|EPI ISL 419873|B.31|Australia|2020-03-18	Oceania|hCoV-19/Australia/VIC1209/2020|EPI ISL 430499|B.1.1|Australia|2020-04-01	0.0006155009	Oceania
Oceania|hCoV-19/Australia/VIC171/2020|EPI ISL 419868|B.40|Australia|2020-03-18	Oceania|hCoV-19/Australia/VIC1209/2020|EPI ISL 430499|B.1.1|Australia|2020-04-01	0.0006839506	Oceania
Oceania|hCoV-19/Australia/QLDID926/2020|EPI ISL 418804|B.1.1|Australia|2020-03-18	Oceania|hCoV-19/Australia/VIC1209/2020|EPI ISL 430499|B.1.1|Australia|2020-04-01	0.0002392449	Oceania
Oceania|hCoV-19/Australia/VIC172/2020|EPI ISL 419869|B.40|Australia|2020-03-18	Oceania|hCoV-19/Australia/VIC1209/2020|EPI ISL 430499|B.1.1|Australia|2020-04-01	0.0006497090	Oceania
Oceania|hCoV-19/Australia/VIC158/2020|EPI ISL 419855|B.1|Australia|2020-03-18	Oceania|hCoV-19/Australia/VIC1209/2020|EPI ISL 430499|B.1.1|Australia|2020-04-01	0.0004786692	Oceania
Oceania|hCoV-19/Australia/QLDID925/2020|EPI ISL 418803|B.1|Australia|2020-03-18	Oceania|hCoV-19/Australia/VIC1209/2020|EPI ISL 430499|B.1.1|Australia|2020-04-01	0.0003418358	Oceania
Oceania|hCoV-19/Australia/VIC178/2020|EPI ISL 419875|B.1.1|Australia|2020-03-18	Oceania|hCoV-19/Australia/VIC1209/2020|EPI ISL 430499|B.1.1|Australia|2020-04-01	0.0002392336	Oceania
Oceania|hCoV-19/Australia/VIC109/2020|EPI ISL 419718|B.1.1|Australia|2020-03-18	Oceania|hCoV-19/Australia/VIC1209/2020|EPI ISL 430499|B.1.1|Australia|2020-04-01	0.0001708740	Oceania
Oceania|hCoV-19/New Zealand/20VR0760/2020|EPI ISL 456165|B.1.5|New Zealand|2020-03-18	Oceania|hCoV-19/Australia/VIC1209/2020|EPI ISL 430499|B.1.1|Australia|2020-04-01	0.0003077455	Oceania
Oceania|hCoV-19/New Zealand/20VR0770/2020|EPI ISL 456168|B.39|New Zealand|2020-03-18	Oceania|hCoV-19/Australia/VIC1209/2020|EPI ISL 430499|B.1.1|Australia|2020-04-01	0.0006501416	Oceania
Oceania|hCoV-19/Australia/SAP186/2020|EPI ISL 492125|B.1|Australia|2020-03-19	Oceania|hCoV-19/Australia/VIC1209/2020|EPI ISL 430499|B.1.1|Australia|2020-04-01	0.0004102585	Oceania
Oceania|hCoV-19/Australia/SAP368/2020|EPI ISL 492133|B.1.1|Australia|2020-03-19	Oceania|hCoV-19/Australia/VIC1209/2020|EPI ISL 430499|B.1.1|Australia|2020-04-01	0.0002050591	Oceania
Oceania|hCoV-19/Australia/NSW2169/2020|EPI ISL 500640|B.6|Australia|2020-03-19	Oceania|hCoV-19/Australia/VIC1209/2020|EPI ISL 430499|B.1.1|Australia|2020-04-01	0.0006839064	Oceania
Oceania|hCoV-19/Australia/VIC186/2020|EPI ISL 419882|B.40|Australia|2020-03-19	Oceania|hCoV-19/Australia/VIC1209/2020|EPI ISL 430499|B.1.1|Australia|2020-04-01	0.0006155009	Oceania
Oceania|hCoV-19/Australia/VIC184/2020|EPI ISL 419880|B.1|Australia|2020-03-19	Oceania|hCoV-19/Australia/VIC1209/2020|EPI ISL 430499|B.1.1|Australia|2020-04-01	0.0003760273	Oceania
Oceania|hCoV-19/Australia/VIC203/2020|EPI ISL 419898|B.40|Australia|2020-03-19	Oceania|hCoV-19/Australia/VIC1209/2020|EPI ISL 430499|B.1.1|Australia|2020-04-01	0.0007523416	Oceania
Oceania|hCoV-19/Australia/SAP395/2020|EPI ISL 492160|B.1.1|Australia|2020-03-19	Oceania|hCoV-19/Australia/VIC1209/2020|EPI ISL 430499|B.1.1|Australia|2020-04-01	0.0002392406	Oceania
Oceania|hCoV-19/New Zealand/20VR1110/2020|EPI ISL 456191|B.1.5|New Zealand|2020-03-19	Oceania|hCoV-19/Australia/VIC1209/2020|EPI ISL 430499|B.1.1|Australia|2020-04-01	0.0003760625	Oceania
Oceania|hCoV-19/Australia/VIC180/2020|EPI ISL 419877|B|Australia|2020-03-19	Oceania|hCoV-19/Australia/VIC1209/2020|EPI ISL 430499|B.1.1|Australia|2020-04-01	0.0004444063	Oceania
Oceania|hCoV-19/Australia/WA36/2020|EPI ISL 470853|B.39|Australia|2020-03-19	Oceania|hCoV-19/Australia/VIC1209/2020|EPI ISL 430499|B.1.1|Australia|2020-04-01	0.0006496781	Oceania
Oceania|hCoV-19/Australia/VIC192/2020|EPI ISL 419888|B.1|Australia|2020-03-19	Oceania|hCoV-19/Australia/VIC1209/2020|EPI ISL 430499|B.1.1|Australia|2020-04-01	0.0003076403	Oceania
Oceania|hCoV-19/Australia/VIC201/2020|EPI ISL 419896|B.1|Australia|2020-03-19	Oceania|hCoV-19/Australia/VIC1209/2020|EPI ISL 430499|B.1.1|Australia|2020-04-01	0.0003760272	Oceania
Oceania|hCoV-19/Australia/VIC188/2020|EPI ISL 419884|B.6|Australia|2020-03-19	Oceania|hCoV-19/Australia/VIC1209/2020|EPI ISL 430499|B.1.1|Australia|2020-04-01	0.0006154721	Oceania
Oceania|hCoV-19/Australia/SAP036/2020|EPI ISL 450194|B.1|Australia|2020-03-19	Oceania|hCoV-19/Australia/VIC1209/2020|EPI ISL 430499|B.1.1|Australia|2020-04-01	0.0003760450	Oceania
Oceania|hCoV-19/Australia/VIC190/2020|EPI ISL 419886|B.1.1|Australia|2020-03-19	Oceania|hCoV-19/Australia/VIC1209/2020|EPI ISL 430499|B.1.1|Australia|2020-04-01	0.0001708740	Oceania
Oceania|hCoV-19/Australia/SAP372/2020|EPI ISL 492137|B.1|Australia|2020-03-19	Oceania|hCoV-19/Australia/VIC1209/2020|EPI ISL 430499|B.1.1|Australia|2020-04-01	0.0003760383	Oceania
Oceania|hCoV-19/Australia/VIC191/2020|EPI ISL 419887|B.1.1|Australia|2020-03-19	Oceania|hCoV-19/Australia/VIC1209/2020|EPI ISL 430499|B.1.1|Australia|2020-04-01	0.0002392337	Oceania
Oceania|hCoV-19/Australia/VIC218/2020|EPI ISL 419913|B.40|Australia|2020-03-20	Oceania|hCoV-19/Australia/VIC1209/2020|EPI ISL 430499|B.1.1|Australia|2020-04-01	0.0007523419	Oceania
Oceania|hCoV-19/Australia/SAP397/2020|EPI ISL 492162|B.1.5|Australia|2020-03-20	Oceania|hCoV-19/Australia/VIC1209/2020|EPI ISL 430499|B.1.1|Australia|2020-04-01	0.0003418298	Oceania
Oceania|hCoV-19/Guam/GU NHG 03/2020|EPI ISL 445000|B.6|Guam|2020-03-20	Oceania|hCoV-19/Australia/VIC1209/2020|EPI ISL 430499|B.1.1|Australia|2020-04-01	0.0006154830	Oceania
Oceania|hCoV-19/Australia/VIC123/2020|EPI ISL 419731|B.1.1|Australia|2020-03-20	Oceania|hCoV-19/Australia/VIC1209/2020|EPI ISL 430499|B.1.1|Australia|2020-04-01	0.0002734364	Oceania
Oceania|hCoV-19/Australia/SAP374/2020|EPI ISL 492139|B.1|Australia|2020-03-20	Oceania|hCoV-19/Australia/VIC1209/2020|EPI ISL 430499|B.1.1|Australia|2020-04-01	0.0004446637	Oceania
Oceania|hCoV-19/Australia/SAP386/2020|EPI ISL 492151|B.1.1|Australia|2020-03-20	Oceania|hCoV-19/Australia/VIC1209/2020|EPI ISL 430499|B.1.1|Australia|2020-04-01	0.0002050593	Oceania
Oceania|hCoV-19/Australia/SAP380/2020|EPI ISL 492145|B.6|Australia|2020-03-20	Oceania|hCoV-19/Australia/VIC1209/2020|EPI ISL 430499|B.1.1|Australia|2020-04-01	0.0006154829	Oceania
Oceania|hCoV-19/Australia/VIC129/2020|EPI ISL 419732|B|Australia|2020-03-20	Oceania|hCoV-19/Australia/VIC1209/2020|EPI ISL 430499|B.1.1|Australia|2020-04-01	0.0004444519	Oceania
Oceania|hCoV-19/Australia/VIC214/2020|EPI ISL 419909|B.1|Australia|2020-03-20	Oceania|hCoV-19/Australia/VIC1209/2020|EPI ISL 430499|B.1.1|Australia|2020-04-01	0.0003760383	Oceania
Oceania|hCoV-19/Australia/VIC339/2020|EPI ISL 426648|B.1.1.71|Australia|2020-03-20	Oceania|hCoV-19/Australia/VIC1209/2020|EPI ISL 430499|B.1.1|Australia|2020-04-01	0.0002734284	Oceania
Oceania|hCoV-19/Australia/VIC342/2020|EPI ISL 426651|B.31|Australia|2020-03-20	Oceania|hCoV-19/Australia/VIC1209/2020|EPI ISL 430499|B.1.1|Australia|2020-04-01	0.0006839507	Oceania
Oceania|hCoV-19/Australia/NSW2043/2020|EPI ISL 500614|B.1.98|Australia|2020-03-20	Oceania|hCoV-19/Australia/VIC1209/2020|EPI ISL 430499|B.1.1|Australia|2020-04-01	0.0003076314	Oceania
Oceania|hCoV-19/New Zealand/20VR1276/2020|EPI ISL 456201|B.31|New Zealand|2020-03-20	Oceania|hCoV-19/Australia/VIC1209/2020|EPI ISL 430499|B.1.1|Australia|2020-04-01	0.0007523771	Oceania
Oceania|hCoV-19/Australia/VIC216/2020|EPI ISL 419911|B.1|Australia|2020-03-20	Oceania|hCoV-19/Australia/VIC1209/2020|EPI ISL 430499|B.1.1|Australia|2020-04-01	0.0003760273	Oceania
Oceania|hCoV-19/Australia/VIC341/2020|EPI ISL 426650|B.1.5|Australia|2020-03-20	Oceania|hCoV-19/Australia/VIC1209/2020|EPI ISL 430499|B.1.1|Australia|2020-04-01	0.0003760316	Oceania
Oceania|hCoV-19/Australia/VIC211/2020|EPI ISL 419906|B.1|Australia|2020-03-20	Oceania|hCoV-19/Australia/VIC1209/2020|EPI ISL 430499|B.1.1|Australia|2020-04-01	0.0003760450	Oceania
Oceania|hCoV-19/Australia/VIC114/2020|EPI ISL 419725|B.1.5|Australia|2020-03-20	Oceania|hCoV-19/Australia/VIC1209/2020|EPI ISL 430499|B.1.1|Australia|2020-04-01	0.0003076403	Oceania
Oceania|hCoV-19/Australia/NSW2207/2020|EPI ISL 500665|B.1.1|Australia|2020-03-21	Oceania|hCoV-19/Australia/VIC1209/2020|EPI ISL 430499|B.1.1|Australia|2020-04-01	0.0002050628	Oceania
Oceania|hCoV-19/Australia/VIC234/2020|EPI ISL 419929|B.1.272|Australia|2020-03-21	Oceania|hCoV-19/Australia/VIC1209/2020|EPI ISL 430499|B.1.1|Australia|2020-04-01	0.0004102395	Oceania
Oceania|hCoV-19/Australia/SAP370/2020|EPI ISL 492135|B.1.5|Australia|2020-03-21	Oceania|hCoV-19/Australia/VIC1209/2020|EPI ISL 430499|B.1.1|Australia|2020-04-01	0.0003760383	Oceania
Oceania|hCoV-19/Australia/VIC236/2020|EPI ISL 419931|B.1|Australia|2020-03-21	Oceania|hCoV-19/Australia/VIC1209/2020|EPI ISL 430499|B.1.1|Australia|2020-04-01	0.0003760383	Oceania
Oceania|hCoV-19/Australia/VIC249/2020|EPI ISL 419944|B.1.1.254|Australia|2020-03-21	Oceania|hCoV-19/Australia/VIC1209/2020|EPI ISL 430499|B.1.1|Australia|2020-04-01	0.0002392407	Oceania
Oceania|hCoV-19/Australia/VIC242/2020|EPI ISL 419937|B|Australia|2020-03-21	Oceania|hCoV-19/Australia/VIC1209/2020|EPI ISL 430499|B.1.1|Australia|2020-04-01	0.0004444519	Oceania
Oceania|hCoV-19/Australia/VIC238/2020|EPI ISL 419933|B.1.1|Australia|2020-03-21	Oceania|hCoV-19/Australia/VIC1209/2020|EPI ISL 430499|B.1.1|Australia|2020-04-01	0.0001708740	Oceania
Oceania|hCoV-19/Australia/VIC354/2020|EPI ISL 426662|B.1.1.1|Australia|2020-03-21	Oceania|hCoV-19/Australia/VIC1209/2020|EPI ISL 430499|B.1.1|Australia|2020-04-01	0.0004443938	Oceania
Oceania|hCoV-19/Australia/VIC258/2020|EPI ISL 419951|B.1|Australia|2020-03-21	Oceania|hCoV-19/Australia/VIC1209/2020|EPI ISL 430499|B.1.1|Australia|2020-04-01	0.0004102203	Oceania
Oceania|hCoV-19/Australia/VIC353/2020|EPI ISL 426661|B.1.1|Australia|2020-03-21	Oceania|hCoV-19/Australia/VIC1209/2020|EPI ISL 430499|B.1.1|Australia|2020-04-01	0.0002050532	Oceania
Oceania|hCoV-19/Australia/NSW2259/2020|EPI ISL 500696|B.1.1|Australia|2020-03-21	Oceania|hCoV-19/Australia/VIC1209/2020|EPI ISL 430499|B.1.1|Australia|2020-04-01	0.0002392448	Oceania
Oceania|hCoV-19/Australia/VIC261/2020|EPI ISL 419954|B.1|Australia|2020-03-21	Oceania|hCoV-19/Australia/VIC1209/2020|EPI ISL 430499|B.1.1|Australia|2020-04-01	0.0003760273	Oceania
Oceania|hCoV-19/Australia/VIC237/2020|EPI ISL 419932|B.6|Australia|2020-03-21	Oceania|hCoV-19/Australia/VIC1209/2020|EPI ISL 430499|B.1.1|Australia|2020-04-01	0.0007181294	Oceania
Oceania|hCoV-19/Australia/VIC246/2020|EPI ISL 419941|B.1|Australia|2020-03-21	Oceania|hCoV-19/Australia/VIC1209/2020|EPI ISL 430499|B.1.1|Australia|2020-04-01	0.0004102586	Oceania
Oceania|hCoV-19/Australia/VIC230/2020|EPI ISL 419925|B.1.1|Australia|2020-03-21	Oceania|hCoV-19/Australia/VIC1209/2020|EPI ISL 430499|B.1.1|Australia|2020-04-01	0.0002050952	Oceania
Oceania|hCoV-19/Australia/SAP382/2020|EPI ISL 492147|B.40|Australia|2020-03-21	Oceania|hCoV-19/Australia/VIC1209/2020|EPI ISL 430499|B.1.1|Australia|2020-04-01	0.0006155008	Oceania
Oceania|hCoV-19/Australia/VIC243/2020|EPI ISL 419938|B.1|Australia|2020-03-21	Oceania|hCoV-19/Australia/VIC1209/2020|EPI ISL 430499|B.1.1|Australia|2020-04-01	0.0004102203	Oceania
Oceania|hCoV-19/Australia/VIC362/2020|EPI ISL 426670|B.1.1|Australia|2020-03-22	Oceania|hCoV-19/Australia/VIC1209/2020|EPI ISL 430499|B.1.1|Australia|2020-04-01	0.0002392407	Oceania
Oceania|hCoV-19/Australia/VIC275/2020|EPI ISL 419968|B.1|Australia|2020-03-22	Oceania|hCoV-19/Australia/VIC1209/2020|EPI ISL 430499|B.1.1|Australia|2020-04-01	0.0003418358	Oceania
Oceania|hCoV-19/Australia/VIC373/2020|EPI ISL 426680|B|Australia|2020-03-22	Oceania|hCoV-19/Australia/VIC1209/2020|EPI ISL 430499|B.1.1|Australia|2020-04-01	0.0003760271	Oceania
Oceania|hCoV-19/Australia/VIC269/2020|EPI ISL 419962|B.1.1|Australia|2020-03-22	Oceania|hCoV-19/Australia/VIC1209/2020|EPI ISL 430499|B.1.1|Australia|2020-04-01	0.0002392337	Oceania
Oceania|hCoV-19/Australia/VIC367/2020|EPI ISL 426675|A.2|Australia|2020-03-22	Oceania|hCoV-19/Australia/VIC1209/2020|EPI ISL 430499|B.1.1|Australia|2020-04-01	0.0006838983	Oceania
Oceania|hCoV-19/Australia/VIC285/2020|EPI ISL 419976|B.1.5|Australia|2020-03-22	Oceania|hCoV-19/Australia/VIC1209/2020|EPI ISL 430499|B.1.1|Australia|2020-04-01	0.0003076314	Oceania
Oceania|hCoV-19/Australia/VIC278/2020|EPI ISL 419971|B.1.5|Australia|2020-03-22	Oceania|hCoV-19/Australia/VIC1209/2020|EPI ISL 430499|B.1.1|Australia|2020-04-01	0.0003760205	Oceania
Oceania|hCoV-19/Australia/QLD1010/2020|EPI ISL 530270|B.6|Australia|2020-03-22	Oceania|hCoV-19/Australia/VIC1209/2020|EPI ISL 430499|B.1.1|Australia|2020-04-01	0.0006496783	Oceania
Oceania|hCoV-19/Australia/NSW2265/2020|EPI ISL 500700|B.1.370|Australia|2020-03-22	Oceania|hCoV-19/Australia/VIC1209/2020|EPI ISL 430499|B.1.1|Australia|2020-04-01	0.0004103464	Oceania
Oceania|hCoV-19/Australia/VIC276/2020|EPI ISL 419969|B.6|Australia|2020-03-22	Oceania|hCoV-19/Australia/VIC1209/2020|EPI ISL 430499|B.1.1|Australia|2020-04-01	0.0006838984	Oceania
Oceania|hCoV-19/Australia/SAP383/2020|EPI ISL 492148|B.1.5|Australia|2020-03-22	Oceania|hCoV-19/Australia/VIC1209/2020|EPI ISL 430499|B.1.1|Australia|2020-04-01	0.0003418298	Oceania
Oceania|hCoV-19/Australia/ACT0071/2020|EPI ISL 498531|B.40|Australia|2020-03-22	Oceania|hCoV-19/Australia/VIC1209/2020|EPI ISL 430499|B.1.1|Australia|2020-04-01	0.0006497206	Oceania
Oceania|hCoV-19/Australia/VIC134/2020|EPI ISL 419827|B.1.1|Australia|2020-03-22	Oceania|hCoV-19/Australia/VIC1209/2020|EPI ISL 430499|B.1.1|Australia|2020-04-01	0.0002392449	Oceania
Oceania|hCoV-19/Australia/VIC283/2020|EPI ISL 419974|B.1|Australia|2020-03-22	Oceania|hCoV-19/Australia/VIC1209/2020|EPI ISL 430499|B.1.1|Australia|2020-04-01	0.0003760450	Oceania
Oceania|hCoV-19/Australia/NSW2244/2020|EPI ISL 500684|B.1|Australia|2020-03-22	Oceania|hCoV-19/Australia/VIC1209/2020|EPI ISL 430499|B.1.1|Australia|2020-04-01	0.0003760450	Oceania
Oceania|hCoV-19/Australia/VIC267/2020|EPI ISL 419960|B.1|Australia|2020-03-22	Oceania|hCoV-19/Australia/VIC1209/2020|EPI ISL 430499|B.1.1|Australia|2020-04-01	0.0003760450	Oceania
Oceania|hCoV-19/Australia/VIC287/2020|EPI ISL 419978|B.1|Australia|2020-03-22	Oceania|hCoV-19/Australia/VIC1209/2020|EPI ISL 430499|B.1.1|Australia|2020-04-01	0.0003760273	Oceania
Oceania|hCoV-19/New Zealand/20VR1451/2020|EPI ISL 456218|B.3|New Zealand|2020-03-23	Oceania|hCoV-19/Australia/VIC1209/2020|EPI ISL 430499|B.1.1|Australia|2020-04-01	0.0005812462	Oceania
Oceania|hCoV-19/Australia/VIC299/2020|EPI ISL 419990|B.40|Australia|2020-03-23	Oceania|hCoV-19/Australia/VIC1209/2020|EPI ISL 430499|B.1.1|Australia|2020-04-01	0.0005812772	Oceania
Oceania|hCoV-19/Australia/SAP336/2020|EPI ISL 483113|B.1.5|Australia|2020-03-23	Oceania|hCoV-19/Australia/VIC1209/2020|EPI ISL 430499|B.1.1|Australia|2020-04-01	0.0003076457	Oceania
Oceania|hCoV-19/Australia/QLDID938/2020|EPI ISL 444612|B.1|Australia|2020-03-23	Oceania|hCoV-19/Australia/VIC1209/2020|EPI ISL 430499|B.1.1|Australia|2020-04-01	0.0003760273	Oceania
Oceania|hCoV-19/Australia/VIC384/2020|EPI ISL 426691|B.1.5|Australia|2020-03-23	Oceania|hCoV-19/Australia/VIC1209/2020|EPI ISL 430499|B.1.1|Australia|2020-04-01	0.0003760381	Oceania
Oceania|hCoV-19/Australia/VIC309/2020|EPI ISL 420000|B.1.1|Australia|2020-03-23	Oceania|hCoV-19/Australia/VIC1209/2020|EPI ISL 430499|B.1.1|Australia|2020-04-01	0.0001708740	Oceania
Oceania|hCoV-19/Australia/VIC308/2020|EPI ISL 419999|B.1|Australia|2020-03-23	Oceania|hCoV-19/Australia/VIC1209/2020|EPI ISL 430499|B.1.1|Australia|2020-04-01	0.0004444484	Oceania
Oceania|hCoV-19/Australia/VIC383/2020|EPI ISL 426690|B.1|Australia|2020-03-23	Oceania|hCoV-19/Australia/VIC1209/2020|EPI ISL 430499|B.1.1|Australia|2020-04-01	0.0004102203	Oceania
Oceania|hCoV-19/New Zealand/20VR1796/2020|EPI ISL 456255|B.1|New Zealand|2020-03-23	Oceania|hCoV-19/Australia/VIC1209/2020|EPI ISL 430499|B.1.1|Australia|2020-04-01	0.0004444692	Oceania
Oceania|hCoV-19/Australia/VIC530/2020|EPI ISL 426796|B.1|Australia|2020-03-23	Oceania|hCoV-19/Australia/VIC1209/2020|EPI ISL 430499|B.1.1|Australia|2020-04-01	0.0003418298	Oceania
Oceania|hCoV-19/Australia/VIC301/2020|EPI ISL 419992|B.40|Australia|2020-03-23	Oceania|hCoV-19/Australia/VIC1209/2020|EPI ISL 430499|B.1.1|Australia|2020-04-01	0.0005470473	Oceania
Oceania|hCoV-19/Australia/VIC389/2020|EPI ISL 426696|B|Australia|2020-03-23	Oceania|hCoV-19/Australia/VIC1209/2020|EPI ISL 430499|B.1.1|Australia|2020-04-01	0.0006155116	Oceania
Oceania|hCoV-19/New Zealand/20VR1618/2020|EPI ISL 456228|B.1.1.254|New Zealand|2020-03-23	Oceania|hCoV-19/Australia/VIC1209/2020|EPI ISL 430499|B.1.1|Australia|2020-04-01	0.0002392407	Oceania
Oceania|hCoV-19/New Zealand/20VR1626/2020|EPI ISL 456236|B.31|New Zealand|2020-03-23	Oceania|hCoV-19/Australia/VIC1209/2020|EPI ISL 430499|B.1.1|Australia|2020-04-01	0.0007523992	Oceania
Oceania|hCoV-19/Australia/VIC300/2020|EPI ISL 419991|B.1.5|Australia|2020-03-23	Oceania|hCoV-19/Australia/VIC1209/2020|EPI ISL 430499|B.1.1|Australia|2020-04-01	0.0003760206	Oceania
Oceania|hCoV-19/Australia/VIC296/2020|EPI ISL 419987|B.1.1|Australia|2020-03-23	Oceania|hCoV-19/Australia/VIC1209/2020|EPI ISL 430499|B.1.1|Australia|2020-04-01	0.0002392449	Oceania
Oceania|hCoV-19/Australia/VIC312/2020|EPI ISL 420003|B.1|Australia|2020-03-23	Oceania|hCoV-19/Australia/VIC1209/2020|EPI ISL 430499|B.1.1|Australia|2020-04-01	0.0003760274	Oceania
Oceania|hCoV-19/Australia/QLD985/2020|EPI ISL 530265|B.1|Australia|2020-03-24	Oceania|hCoV-19/Australia/VIC1209/2020|EPI ISL 430499|B.1.1|Australia|2020-04-01	0.0003760450	Oceania
Oceania|hCoV-19/Australia/QLDID941/2020|EPI ISL 447594|B.1.1|Australia|2020-03-24	Oceania|hCoV-19/Australia/VIC1209/2020|EPI ISL 430499|B.1.1|Australia|2020-04-01	0.0002050628	Oceania
Oceania|hCoV-19/Australia/VIC13741/2020|EPI ISL 563820|B.40|Australia|2020-03-24	Oceania|hCoV-19/Australia/VIC1209/2020|EPI ISL 430499|B.1.1|Australia|2020-04-01	0.0006496786	Oceania
Oceania|hCoV-19/Australia/VIC395/2020|EPI ISL 426698|B.1|Australia|2020-03-24	Oceania|hCoV-19/Australia/VIC1209/2020|EPI ISL 430499|B.1.1|Australia|2020-04-01	0.0005128555	Oceania
Oceania|hCoV-19/New Zealand/20VR1581/2020|EPI ISL 456223|B.1.1|New Zealand|2020-03-24	Oceania|hCoV-19/Australia/VIC1209/2020|EPI ISL 430499|B.1.1|Australia|2020-04-01	0.0002392448	Oceania
Oceania|hCoV-19/Australia/VIC315/2020|EPI ISL 420006|B.1.1|Australia|2020-03-24	Oceania|hCoV-19/Australia/VIC1209/2020|EPI ISL 430499|B.1.1|Australia|2020-04-01	0.0002050532	Oceania
Oceania|hCoV-19/Australia/VIC541/2020|EPI ISL 426806|B.1.5|Australia|2020-03-24	Oceania|hCoV-19/Australia/VIC1209/2020|EPI ISL 430499|B.1.1|Australia|2020-04-01	0.0003418358	Oceania
Oceania|hCoV-19/Australia/VIC449/2020|EPI ISL 426745|B.1|Australia|2020-03-24	Oceania|hCoV-19/Australia/VIC1209/2020|EPI ISL 430499|B.1.1|Australia|2020-04-01	0.0003760450	Oceania
Oceania|hCoV-19/Australia/VIC394/2020|EPI ISL 426697|B.1.1.296|Australia|2020-03-24	Oceania|hCoV-19/Australia/VIC1209/2020|EPI ISL 430499|B.1.1|Australia|2020-04-01	0.0002734413	Oceania
Oceania|hCoV-19/Australia/SAP244/2020|EPI ISL 468002|B.1.1.1|Australia|2020-03-24	Oceania|hCoV-19/Australia/VIC1209/2020|EPI ISL 430499|B.1.1|Australia|2020-04-01	0.0003418099	Oceania
Oceania|hCoV-19/Guam/GU-NHG-02/2020|EPI ISL 444610|B.6|Guam|2020-03-24	Oceania|hCoV-19/Australia/VIC1209/2020|EPI ISL 430499|B.1.1|Australia|2020-04-01	0.0005812500	Oceania
Oceania|hCoV-19/Australia/VIC325/2020|EPI ISL 420016|B.31|Australia|2020-03-24	Oceania|hCoV-19/Australia/VIC1209/2020|EPI ISL 430499|B.1.1|Australia|2020-04-01	0.0006839507	Oceania
Oceania|hCoV-19/Australia/VIC321/2020|EPI ISL 420012|B.1|Australia|2020-03-24	Oceania|hCoV-19/Australia/VIC1209/2020|EPI ISL 430499|B.1.1|Australia|2020-04-01	0.0003760273	Oceania
Oceania|hCoV-19/Australia/WA56/2020|EPI ISL 470873|B.1|Australia|2020-03-24	Oceania|hCoV-19/Australia/VIC1209/2020|EPI ISL 430499|B.1.1|Australia|2020-04-01	0.0004103703	Oceania
Oceania|hCoV-19/Australia/VIC540/2020|EPI ISL 426805|B.1|Australia|2020-03-24	Oceania|hCoV-19/Australia/VIC1209/2020|EPI ISL 430499|B.1.1|Australia|2020-04-01	0.0005128556	Oceania
Oceania|hCoV-19/Australia/QLD986/2020|EPI ISL 530266|B.1.5|Australia|2020-03-24	Oceania|hCoV-19/Australia/VIC1209/2020|EPI ISL 430499|B.1.1|Australia|2020-04-01	0.0003760316	Oceania
Oceania|hCoV-19/Australia/QLDID939/2020|EPI ISL 444793|B.1.265|Australia|2020-03-24	Oceania|hCoV-19/Australia/VIC1209/2020|EPI ISL 430499|B.1.1|Australia|2020-04-01	0.0004102816	Oceania
Oceania|hCoV-19/Australia/VIC555/2020|EPI ISL 426816|B.1.3|Australia|2020-03-25	Oceania|hCoV-19/Australia/VIC1209/2020|EPI ISL 430499|B.1.1|Australia|2020-04-01	0.0004102623	Oceania
Oceania|hCoV-19/Australia/QLDID935/2020|EPI ISL 436097|B.1.5|Australia|2020-03-25	Oceania|hCoV-19/Australia/VIC1209/2020|EPI ISL 430499|B.1.1|Australia|2020-04-01	0.0003760382	Oceania
Oceania|hCoV-19/Australia/VIC548/2020|EPI ISL 426811|B.1.1|Australia|2020-03-25	Oceania|hCoV-19/Australia/VIC1209/2020|EPI ISL 430499|B.1.1|Australia|2020-04-01	0.0002050628	Oceania
Oceania|hCoV-19/Australia/SAP242/2020|EPI ISL 468023|B.1|Australia|2020-03-25	Oceania|hCoV-19/Australia/VIC1209/2020|EPI ISL 430499|B.1.1|Australia|2020-04-01	0.0003760273	Oceania
Oceania|hCoV-19/Australia/VIC535/2020|EPI ISL 426801|B|Australia|2020-03-25	Oceania|hCoV-19/Australia/VIC1209/2020|EPI ISL 430499|B.1.1|Australia|2020-04-01	0.0005128506	Oceania
Oceania|hCoV-19/New Zealand/20VR1765/2020|EPI ISL 536789|B.31|New Zealand|2020-03-25	Oceania|hCoV-19/Australia/VIC1209/2020|EPI ISL 430499|B.1.1|Australia|2020-04-01	0.0007523992	Oceania
Oceania|hCoV-19/Australia/VIC597/2020|EPI ISL 426854|B.1.1|Australia|2020-03-25	Oceania|hCoV-19/Australia/VIC1209/2020|EPI ISL 430499|B.1.1|Australia|2020-04-01	0.0002392449	Oceania
Oceania|hCoV-19/Australia/SAP256/2020|EPI ISL 468028|B.1|Australia|2020-03-25	Oceania|hCoV-19/Australia/VIC1209/2020|EPI ISL 430499|B.1.1|Australia|2020-04-01	0.0003760273	Oceania
Oceania|hCoV-19/Australia/VIC566/2020|EPI ISL 426826|B.1|Australia|2020-03-25	Oceania|hCoV-19/Australia/VIC1209/2020|EPI ISL 430499|B.1.1|Australia|2020-04-01	0.0003418358	Oceania
Oceania|hCoV-19/Australia/SAP273/2020|EPI ISL 468029|B.1.5|Australia|2020-03-25	Oceania|hCoV-19/Australia/VIC1209/2020|EPI ISL 430499|B.1.1|Australia|2020-04-01	0.0003418298	Oceania
Oceania|hCoV-19/Australia/QLD962/2020|EPI ISL 530241|B.1|Australia|2020-03-25	Oceania|hCoV-19/Australia/VIC1209/2020|EPI ISL 430499|B.1.1|Australia|2020-04-01	0.0003418358	Oceania
Oceania|hCoV-19/Australia/SAP263/2020|EPI ISL 468022|A|Australia|2020-03-25	Oceania|hCoV-19/Australia/VIC1209/2020|EPI ISL 430499|B.1.1|Australia|2020-04-01	0.0006497161	Oceania
Oceania|hCoV-19/Australia/VIC571/2020|EPI ISL 426831|B.1.370|Australia|2020-03-25	Oceania|hCoV-19/Australia/VIC1209/2020|EPI ISL 430499|B.1.1|Australia|2020-04-01	0.0004444145	Oceania
Oceania|hCoV-19/Australia/VIC561/2020|EPI ISL 426822|B.1.1|Australia|2020-03-25	Oceania|hCoV-19/Australia/VIC1209/2020|EPI ISL 430499|B.1.1|Australia|2020-04-01	0.0002734285	Oceania
Oceania|hCoV-19/Australia/QLD960/2020|EPI ISL 530242|B.1.1|Australia|2020-03-25	Oceania|hCoV-19/Australia/VIC1209/2020|EPI ISL 430499|B.1.1|Australia|2020-04-01	0.0001708740	Oceania
Oceania|hCoV-19/Australia/NSW166/2020|EPI ISL 427771|B.1.1|Australia|2020-03-25	Oceania|hCoV-19/Australia/VIC1209/2020|EPI ISL 430499|B.1.1|Australia|2020-04-01	0.0002077177	Oceania
Oceania|hCoV-19/Australia/NSW221/2020|EPI ISL 451487|B.6|Australia|2020-03-25	Oceania|hCoV-19/Australia/VIC1209/2020|EPI ISL 430499|B.1.1|Australia|2020-04-01	0.0006927248	Oceania
Oceania|hCoV-19/Australia/VIC617/2020|EPI ISL 426872|B.1|Australia|2020-03-26	Oceania|hCoV-19/Australia/VIC1209/2020|EPI ISL 430499|B.1.1|Australia|2020-04-01	0.0003760455	Oceania
Oceania|hCoV-19/New Zealand/20VR1783/2020|EPI ISL 456252|B.31|New Zealand|2020-03-26	Oceania|hCoV-19/Australia/VIC1209/2020|EPI ISL 430499|B.1.1|Australia|2020-04-01	0.0007866157	Oceania
Oceania|hCoV-19/Australia/NSW2435/2020|EPI ISL 527016|B.1.5|Australia|2020-03-26	Oceania|hCoV-19/Australia/VIC1209/2020|EPI ISL 430499|B.1.1|Australia|2020-04-01	0.0003076403	Oceania
Oceania|hCoV-19/Australia/VIC942/2020|EPI ISL 430639|B.1|Australia|2020-03-26	Oceania|hCoV-19/Australia/VIC1209/2020|EPI ISL 430499|B.1.1|Australia|2020-04-01	0.0004444354	Oceania
Oceania|hCoV-19/Australia/QLD1012/2020|EPI ISL 530272|B.40|Australia|2020-03-26	Oceania|hCoV-19/Australia/VIC1209/2020|EPI ISL 430499|B.1.1|Australia|2020-04-01	0.0005812669	Oceania
Oceania|hCoV-19/Australia/SAP319/2020|EPI ISL 483099|B.1.1|Australia|2020-03-26	Oceania|hCoV-19/Australia/VIC1209/2020|EPI ISL 430499|B.1.1|Australia|2020-04-01	0.0003075990	Oceania
Oceania|hCoV-19/Australia/SAP246/2020|EPI ISL 468014|B.1.153|Australia|2020-03-26	Oceania|hCoV-19/Australia/VIC1209/2020|EPI ISL 430499|B.1.1|Australia|2020-04-01	0.0003418458	Oceania
Oceania|hCoV-19/New Zealand/20VR1773/2020|EPI ISL 456244|B.1.1|New Zealand|2020-03-26	Oceania|hCoV-19/Australia/VIC1209/2020|EPI ISL 430499|B.1.1|Australia|2020-04-01	0.0002392449	Oceania
Oceania|hCoV-19/Guam/GU NHG 01/2020|EPI ISL 444998|B.6|Guam|2020-03-26	Oceania|hCoV-19/Australia/VIC1209/2020|EPI ISL 430499|B.1.1|Australia|2020-04-01	0.0006838664	Oceania
Oceania|hCoV-19/Australia/QLD965/2020|EPI ISL 530244|B.1.5|Australia|2020-03-26	Oceania|hCoV-19/Australia/VIC1209/2020|EPI ISL 430499|B.1.1|Australia|2020-04-01	0.0003418357	Oceania
Oceania|hCoV-19/Australia/VIC458/2020|EPI ISL 426752|B.1.255|Australia|2020-03-26	Oceania|hCoV-19/Australia/VIC1209/2020|EPI ISL 430499|B.1.1|Australia|2020-04-01	0.0003418358	Oceania
Oceania|hCoV-19/Australia/SAP051/2020|EPI ISL 451090|B.1.255|Australia|2020-03-26	Oceania|hCoV-19/Australia/VIC1209/2020|EPI ISL 430499|B.1.1|Australia|2020-04-01	0.0004102394	Oceania
Oceania|hCoV-19/Australia/SAP052/2020|EPI ISL 451091|B.1|Australia|2020-03-26	Oceania|hCoV-19/Australia/VIC1209/2020|EPI ISL 430499|B.1.1|Australia|2020-04-01	0.0003418359	Oceania
Oceania|hCoV-19/Australia/QLDID940/2020|EPI ISL 444794|B.1|Australia|2020-03-26	Oceania|hCoV-19/Australia/VIC1209/2020|EPI ISL 430499|B.1.1|Australia|2020-04-01	0.0004102395	Oceania
Oceania|hCoV-19/New Zealand/20VR1779/2020|EPI ISL 456248|B.1|New Zealand|2020-03-26	Oceania|hCoV-19/Australia/VIC1209/2020|EPI ISL 430499|B.1.1|Australia|2020-04-01	0.0004102394	Oceania
Oceania|hCoV-19/Australia/VIC1995/2020|EPI ISL 521901|B.1.370|Australia|2020-03-26	Oceania|hCoV-19/Australia/VIC1209/2020|EPI ISL 430499|B.1.1|Australia|2020-04-01	0.0004444353	Oceania
Oceania|hCoV-19/Australia/SAP221/2020|EPI ISL 468026|B.1.1|Australia|2020-03-26	Oceania|hCoV-19/Australia/VIC1209/2020|EPI ISL 430499|B.1.1|Australia|2020-04-01	0.0002392337	Oceania
Oceania|hCoV-19/Australia/NSW220/2020|EPI ISL 451486|B|Australia|2020-03-26	Oceania|hCoV-19/Australia/VIC1209/2020|EPI ISL 430499|B.1.1|Australia|2020-04-01	0.0006234444	Oceania
Oceania|hCoV-19/Australia/SAP310/2020|EPI ISL 483093|B|Australia|2020-03-27	Oceania|hCoV-19/Australia/VIC1209/2020|EPI ISL 430499|B.1.1|Australia|2020-04-01	0.0005812782	Oceania
Oceania|hCoV-19/Australia/VIC668/2020|EPI ISL 426964|B|Australia|2020-03-27	Oceania|hCoV-19/Australia/VIC1209/2020|EPI ISL 430499|B.1.1|Australia|2020-04-01	0.0006154826	Oceania
Oceania|hCoV-19/Australia/VIC667/2020|EPI ISL 426963|B.3|Australia|2020-03-27	Oceania|hCoV-19/Australia/VIC1209/2020|EPI ISL 430499|B.1.1|Australia|2020-04-01	0.0005128279	Oceania
Oceania|hCoV-19/Australia/SAP327/2020|EPI ISL 483105|B.1|Australia|2020-03-27	Oceania|hCoV-19/Australia/VIC1209/2020|EPI ISL 430499|B.1.1|Australia|2020-04-01	0.0004787940	Oceania
Oceania|hCoV-19/Australia/SAP056/2020|EPI ISL 451095|B.1|Australia|2020-03-27	Oceania|hCoV-19/Australia/VIC1209/2020|EPI ISL 430499|B.1.1|Australia|2020-04-01	0.0003418358	Oceania
Oceania|hCoV-19/Australia/SAP331/2020|EPI ISL 483109|B.1.370|Australia|2020-03-27	Oceania|hCoV-19/Australia/VIC1209/2020|EPI ISL 430499|B.1.1|Australia|2020-04-01	0.0004786103	Oceania
Oceania|hCoV-19/Australia/SAP309/2020|EPI ISL 483092|B|Australia|2020-03-27	Oceania|hCoV-19/Australia/VIC1209/2020|EPI ISL 430499|B.1.1|Australia|2020-04-01	0.0006154828	Oceania
Oceania|hCoV-19/New Zealand/20VR1624/2020|EPI ISL 456234|B.1|New Zealand|2020-03-27	Oceania|hCoV-19/Australia/VIC1209/2020|EPI ISL 430499|B.1.1|Australia|2020-04-01	0.0003760382	Oceania
Oceania|hCoV-19/Australia/VIC677/2020|EPI ISL 426972|B.1|Australia|2020-03-27	Oceania|hCoV-19/Australia/VIC1209/2020|EPI ISL 430499|B.1.1|Australia|2020-04-01	0.0003760450	Oceania
Oceania|hCoV-19/Australia/SAP058/2020|EPI ISL 451097|B.1|Australia|2020-03-27	Oceania|hCoV-19/Australia/VIC1209/2020|EPI ISL 430499|B.1.1|Australia|2020-04-01	0.0003760450	Oceania
Oceania|hCoV-19/Australia/VIC665/2020|EPI ISL 426961|B.1|Australia|2020-03-27	Oceania|hCoV-19/Australia/VIC1209/2020|EPI ISL 430499|B.1.1|Australia|2020-04-01	0.0003760273	Oceania
Oceania|hCoV-19/Australia/VIC606/2020|EPI ISL 426861|B.1.255|Australia|2020-03-27	Oceania|hCoV-19/Australia/VIC1209/2020|EPI ISL 430499|B.1.1|Australia|2020-04-01	0.0003418358	Oceania
Oceania|hCoV-19/New Zealand/20VR2581/2020|EPI ISL 548127|B.1.3|New Zealand|2020-03-27	Oceania|hCoV-19/Australia/VIC1209/2020|EPI ISL 430499|B.1.1|Australia|2020-04-01	0.0004445340	Oceania
Oceania|hCoV-19/Australia/NSW305/2020|EPI ISL 451569|B.1|Australia|2020-03-27	Oceania|hCoV-19/Australia/VIC1209/2020|EPI ISL 430499|B.1.1|Australia|2020-04-01	0.0003808968	Oceania
Oceania|hCoV-19/Australia/NSW261/2020|EPI ISL 451526|B.1.1|Australia|2020-03-27	Oceania|hCoV-19/Australia/VIC1209/2020|EPI ISL 430499|B.1.1|Australia|2020-04-01	0.0002077079	Oceania
Oceania|hCoV-19/Australia/NSW233/2020|EPI ISL 451499|B.1.5|Australia|2020-03-27	Oceania|hCoV-19/Australia/VIC1209/2020|EPI ISL 430499|B.1.1|Australia|2020-04-01	0.0004155571	Oceania
Oceania|hCoV-19/Australia/NSW278/2020|EPI ISL 451542|B.1.1|Australia|2020-03-27	Oceania|hCoV-19/Australia/VIC1209/2020|EPI ISL 430499|B.1.1|Australia|2020-04-01	0.0001730862	Oceania
Oceania|hCoV-19/Australia/NSW234/2020|EPI ISL 451500|B.1.5|Australia|2020-03-27	Oceania|hCoV-19/Australia/VIC1209/2020|EPI ISL 430499|B.1.1|Australia|2020-04-01	0.0002769851	Oceania
Oceania|hCoV-19/Australia/SAP061/2020|EPI ISL 451100|B.1|Australia|2020-03-28	Oceania|hCoV-19/Australia/VIC1209/2020|EPI ISL 430499|B.1.1|Australia|2020-04-01	0.0003760455	Oceania
Oceania|hCoV-19/Australia/SAP334/2020|EPI ISL 483111|B.1.5|Australia|2020-03-28	Oceania|hCoV-19/Australia/VIC1209/2020|EPI ISL 430499|B.1.1|Australia|2020-04-01	0.0003760383	Oceania
Oceania|hCoV-19/New Zealand/20VR1839/2020|EPI ISL 456280|B.31|New Zealand|2020-03-28	Oceania|hCoV-19/Australia/VIC1209/2020|EPI ISL 430499|B.1.1|Australia|2020-04-01	0.0007181633	Oceania
Oceania|hCoV-19/Australia/VIC808/2020|EPI ISL 427082|B.31|Australia|2020-03-28	Oceania|hCoV-19/Australia/VIC1209/2020|EPI ISL 430499|B.1.1|Australia|2020-04-01	0.0007865928	Oceania
Oceania|hCoV-19/Australia/VIC652/2020|EPI ISL 426948|B.1.5|Australia|2020-03-28	Oceania|hCoV-19/Australia/VIC1209/2020|EPI ISL 430499|B.1.1|Australia|2020-04-01	0.0002734444	Oceania
Oceania|hCoV-19/Australia/SAP062/2020|EPI ISL 451101|B.1|Australia|2020-03-28	Oceania|hCoV-19/Australia/VIC1209/2020|EPI ISL 430499|B.1.1|Australia|2020-04-01	0.0003760450	Oceania
Oceania|hCoV-19/Australia/VIC685/2020|EPI ISL 426980|B.40|Australia|2020-03-28	Oceania|hCoV-19/Australia/VIC1209/2020|EPI ISL 430499|B.1.1|Australia|2020-04-01	0.0007523640	Oceania
Oceania|hCoV-19/Australia/VIC-CBA3/2020|EPI ISL 420877|B.1.1|Australia|2020-03-28	Oceania|hCoV-19/Australia/VIC1209/2020|EPI ISL 430499|B.1.1|Australia|2020-04-01	0.0002392337	Oceania
Oceania|hCoV-19/Australia/VIC644/2020|EPI ISL 426940|B.1|Australia|2020-03-28	Oceania|hCoV-19/Australia/VIC1209/2020|EPI ISL 430499|B.1.1|Australia|2020-04-01	0.0004786553	Oceania
Oceania|hCoV-19/Australia/NSW322/2020|EPI ISL 451584|B.1|Australia|2020-03-28	Oceania|hCoV-19/Australia/VIC1209/2020|EPI ISL 430499|B.1.1|Australia|2020-04-01	0.0003808968	Oceania
Oceania|hCoV-19/Australia/NSW511/2020|EPI ISL 455051|B.1.5|Australia|2020-03-28	Oceania|hCoV-19/Australia/VIC1209/2020|EPI ISL 430499|B.1.1|Australia|2020-04-01	0.0002769851	Oceania
Oceania|hCoV-19/Australia/NSW538/2020|EPI ISL 455077|B.1|Australia|2020-03-28	Oceania|hCoV-19/Australia/VIC1209/2020|EPI ISL 430499|B.1.1|Australia|2020-04-01	0.0003808968	Oceania
Oceania|hCoV-19/Australia/NSW225/2020|EPI ISL 451491|B.1.1.296|Australia|2020-03-28	Oceania|hCoV-19/Australia/VIC1209/2020|EPI ISL 430499|B.1.1|Australia|2020-04-01	0.0003116112	Oceania
Oceania|hCoV-19/Australia/NSW247/2020|EPI ISL 451512|B.1.5|Australia|2020-03-28	Oceania|hCoV-19/Australia/VIC1209/2020|EPI ISL 430499|B.1.1|Australia|2020-04-01	0.0003116240	Oceania
Oceania|hCoV-19/Australia/NSW266/2020|EPI ISL 451531|B.40|Australia|2020-03-28	Oceania|hCoV-19/Australia/VIC1209/2020|EPI ISL 430499|B.1.1|Australia|2020-04-01	0.0006234740	Oceania
Oceania|hCoV-19/Australia/NSW227/2020|EPI ISL 451493|B.1|Australia|2020-03-28	Oceania|hCoV-19/Australia/VIC1209/2020|EPI ISL 430499|B.1.1|Australia|2020-04-01	0.0003462460	Oceania
Oceania|hCoV-19/Australia/NSW279/2020|EPI ISL 451543|B.1|Australia|2020-03-28	Oceania|hCoV-19/Australia/VIC1209/2020|EPI ISL 430499|B.1.1|Australia|2020-04-01	0.0003462625	Oceania
Oceania|hCoV-19/Australia/NSW229/2020|EPI ISL 451495|B.4|Australia|2020-03-28	Oceania|hCoV-19/Australia/VIC1209/2020|EPI ISL 430499|B.1.1|Australia|2020-04-01	0.0007274410	Oceania
Oceania|hCoV-19/Australia/VIC639/2020|EPI ISL 426935|B.1|Australia|2020-03-29	Oceania|hCoV-19/Australia/VIC1209/2020|EPI ISL 430499|B.1.1|Australia|2020-04-01	0.0003760389	Oceania
Oceania|hCoV-19/Australia/SAP067/2020|EPI ISL 451105|B.1.275|Australia|2020-03-29	Oceania|hCoV-19/Australia/VIC1209/2020|EPI ISL 430499|B.1.1|Australia|2020-04-01	0.0003760273	Oceania
Oceania|hCoV-19/Australia/VIC682/2020|EPI ISL 426977|B.1.5|Australia|2020-03-29	Oceania|hCoV-19/Australia/VIC1209/2020|EPI ISL 430499|B.1.1|Australia|2020-04-01	0.0002734444	Oceania
Oceania|hCoV-19/Australia/VIC712/2020|EPI ISL 426999|B.1|Australia|2020-03-29	Oceania|hCoV-19/Australia/VIC1209/2020|EPI ISL 430499|B.1.1|Australia|2020-04-01	0.0003418358	Oceania
Oceania|hCoV-19/Australia/VIC710/2020|EPI ISL 426997|B.52|Australia|2020-03-29	Oceania|hCoV-19/Australia/VIC1209/2020|EPI ISL 430499|B.1.1|Australia|2020-04-01	0.0005470681	Oceania
Oceania|hCoV-19/Australia/SAP065/2020|EPI ISL 451103|B.1|Australia|2020-03-29	Oceania|hCoV-19/Australia/VIC1209/2020|EPI ISL 430499|B.1.1|Australia|2020-04-01	0.0003418358	Oceania
Oceania|hCoV-19/Australia/SAP204/2020|EPI ISL 468013|B.1.1|Australia|2020-03-29	Oceania|hCoV-19/Australia/VIC1209/2020|EPI ISL 430499|B.1.1|Australia|2020-04-01	0.0001708915	Oceania
Oceania|hCoV-19/Australia/VIC638/2020|EPI ISL 426934|B.1.1|Australia|2020-03-29	Oceania|hCoV-19/Australia/VIC1209/2020|EPI ISL 430499|B.1.1|Australia|2020-04-01	0.0001708740	Oceania
Oceania|hCoV-19/Australia/NSW249/2020|EPI ISL 451514|B.1.1|Australia|2020-03-29	Oceania|hCoV-19/Australia/VIC1209/2020|EPI ISL 430499|B.1.1|Australia|2020-04-01	0.0002077079	Oceania
Oceania|hCoV-19/Australia/NSW555/2020|EPI ISL 455094|B.1.5|Australia|2020-03-29	Oceania|hCoV-19/Australia/VIC1209/2020|EPI ISL 430499|B.1.1|Australia|2020-04-01	0.0003809012	Oceania
Oceania|hCoV-19/Australia/NSW342/2020|EPI ISL 451604|B.1.178|Australia|2020-03-29	Oceania|hCoV-19/Australia/VIC1209/2020|EPI ISL 430499|B.1.1|Australia|2020-04-01	0.0003116001	Oceania
Oceania|hCoV-19/Australia/NSW224/2020|EPI ISL 451490|B.1.255|Australia|2020-03-29	Oceania|hCoV-19/Australia/VIC1209/2020|EPI ISL 430499|B.1.1|Australia|2020-04-01	0.0004155325	Oceania
Oceania|hCoV-19/Australia/NSW311/2020|EPI ISL 451575|B.1|Australia|2020-03-29	Oceania|hCoV-19/Australia/VIC1209/2020|EPI ISL 430499|B.1.1|Australia|2020-04-01	0.0003808968	Oceania
Oceania|hCoV-19/Australia/NSW246/2020|EPI ISL 451511|B.6|Australia|2020-03-29	Oceania|hCoV-19/Australia/VIC1209/2020|EPI ISL 430499|B.1.1|Australia|2020-04-01	0.0006927579	Oceania
Oceania|hCoV-19/Australia/WA111/2020|EPI ISL 512764|B.1|Australia|2020-03-29	Oceania|hCoV-19/Australia/VIC1209/2020|EPI ISL 430499|B.1.1|Australia|2020-04-01	0.0003462865	Oceania
Oceania|hCoV-19/New Zealand/20VR1837/2020|EPI ISL 456278|B.1|New Zealand|2020-03-29	Oceania|hCoV-19/Australia/VIC1209/2020|EPI ISL 430499|B.1.1|Australia|2020-04-01	0.0003760598	Oceania
Oceania|hCoV-19/Australia/VIC744/2020|EPI ISL 427022|B.1.1.8|Australia|2020-03-29	Oceania|hCoV-19/Australia/VIC1209/2020|EPI ISL 430499|B.1.1|Australia|2020-04-01	0.0002392338	Oceania
Oceania|hCoV-19/Australia/TAS226/2020|EPI ISL 522655|B.1|Australia|2020-03-29	Oceania|hCoV-19/Australia/VIC1209/2020|EPI ISL 430499|B.1.1|Australia|2020-04-01	0.0003760403	Oceania
Oceania|hCoV-19/Australia/VIC731/2020|EPI ISL 427010|B.1.1|Australia|2020-03-30	Oceania|hCoV-19/Australia/VIC1209/2020|EPI ISL 430499|B.1.1|Australia|2020-04-01	0.0002392336	Oceania
Oceania|hCoV-19/Australia/VIC779/2020|EPI ISL 427054|B.52|Australia|2020-03-30	Oceania|hCoV-19/Australia/VIC1209/2020|EPI ISL 430499|B.1.1|Australia|2020-04-01	0.0006839246	Oceania
Oceania|hCoV-19/Australia/SAP070/2020|EPI ISL 451108|B.1|Australia|2020-03-30	Oceania|hCoV-19/Australia/VIC1209/2020|EPI ISL 430499|B.1.1|Australia|2020-04-01	0.0003760449	Oceania
Oceania|hCoV-19/Australia/VIC752/2020|EPI ISL 427029|B.4|Australia|2020-03-30	Oceania|hCoV-19/Australia/VIC1209/2020|EPI ISL 430499|B.1.1|Australia|2020-04-01	0.0007181836	Oceania
Oceania|hCoV-19/Australia/SAP451/2020|EPI ISL 508141|B.1|Australia|2020-03-30	Oceania|hCoV-19/Australia/VIC1209/2020|EPI ISL 430499|B.1.1|Australia|2020-04-01	0.0005470116	Oceania
Oceania|hCoV-19/Australia/SAP206/2020|EPI ISL 468036|B.1.201|Australia|2020-03-30	Oceania|hCoV-19/Australia/VIC1209/2020|EPI ISL 430499|B.1.1|Australia|2020-04-01	0.0003418358	Oceania
Oceania|hCoV-19/Australia/NSW562/2020|EPI ISL 478674|B.1|Australia|2020-03-30	Oceania|hCoV-19/Australia/VIC1209/2020|EPI ISL 430499|B.1.1|Australia|2020-04-01	0.0003462625	Oceania
Oceania|hCoV-19/Australia/NSW303/2020|EPI ISL 451567|B.1.1|Australia|2020-03-30	Oceania|hCoV-19/Australia/VIC1209/2020|EPI ISL 430499|B.1.1|Australia|2020-04-01	0.0002077079	Oceania
Oceania|hCoV-19/Australia/NSW243/2020|EPI ISL 451509|B.3|Australia|2020-03-30	Oceania|hCoV-19/Australia/VIC1209/2020|EPI ISL 430499|B.1.1|Australia|2020-04-01	0.0005194853	Oceania
Oceania|hCoV-19/Australia/NSW292/2020|EPI ISL 451556|B.1.5|Australia|2020-03-30	Oceania|hCoV-19/Australia/VIC1209/2020|EPI ISL 430499|B.1.1|Australia|2020-04-01	0.0002769851	Oceania
Oceania|hCoV-19/Australia/NSW268/2020|EPI ISL 451533|B.1|Australia|2020-03-30	Oceania|hCoV-19/Australia/VIC1209/2020|EPI ISL 430499|B.1.1|Australia|2020-04-01	0.0003810268	Oceania
Oceania|hCoV-19/Australia/WA86/2020|EPI ISL 512739|B.1.1|Australia|2020-03-30	Oceania|hCoV-19/Australia/VIC1209/2020|EPI ISL 430499|B.1.1|Australia|2020-04-01	0.0003116271	Oceania
Oceania|hCoV-19/New Zealand/20VR1856/2020|EPI ISL 456284|B.31|New Zealand|2020-03-30	Oceania|hCoV-19/Australia/VIC1209/2020|EPI ISL 430499|B.1.1|Australia|2020-04-01	0.0006839431	Oceania
Oceania|hCoV-19/Australia/NSW581/2020|EPI ISL 478693|B.1|Australia|2020-03-30	Oceania|hCoV-19/Australia/VIC1209/2020|EPI ISL 430499|B.1.1|Australia|2020-04-01	0.0003809232	Oceania
Oceania|hCoV-19/Australia/VIC931/2020|EPI ISL 427159|B.1.1.1|Australia|2020-03-30	Oceania|hCoV-19/Australia/VIC1209/2020|EPI ISL 430499|B.1.1|Australia|2020-04-01	0.0002734369	Oceania
Oceania|hCoV-19/Australia/VIC780/2020|EPI ISL 427055|B.1.1|Australia|2020-03-30	Oceania|hCoV-19/Australia/VIC1209/2020|EPI ISL 430499|B.1.1|Australia|2020-04-01	0.0002050628	Oceania
Oceania|hCoV-19/New Zealand/20VR1862/2020|EPI ISL 456288|B.1|New Zealand|2020-03-30	Oceania|hCoV-19/Australia/VIC1209/2020|EPI ISL 430499|B.1.1|Australia|2020-04-01	0.0003761770	Oceania
Oceania|hCoV-19/Australia/VIC753/2020|EPI ISL 427030|B.31|Australia|2020-03-30	Oceania|hCoV-19/Australia/VIC1209/2020|EPI ISL 430499|B.1.1|Australia|2020-04-01	0.0007186214	Oceania
Oceania|hCoV-19/Australia/SAP285/2020|EPI ISL 468035|B.1.1|Australia|2020-03-31	Oceania|hCoV-19/Australia/VIC1209/2020|EPI ISL 430499|B.1.1|Australia|2020-04-01	0.0002392338	Oceania
Oceania|hCoV-19/Australia/SAP268/2020|EPI ISL 468043|B.3|Australia|2020-03-31	Oceania|hCoV-19/Australia/VIC1209/2020|EPI ISL 430499|B.1.1|Australia|2020-04-01	0.0005128279	Oceania
Oceania|hCoV-19/Australia/QLD963/2020|EPI ISL 530226|B.1|Australia|2020-03-31	Oceania|hCoV-19/Australia/VIC1209/2020|EPI ISL 430499|B.1.1|Australia|2020-04-01	0.0004786242	Oceania
Oceania|hCoV-19/Australia/WA12/2020|EPI ISL 470830|B.1.5|Australia|2020-03-31	Oceania|hCoV-19/Australia/VIC1209/2020|EPI ISL 430499|B.1.1|Australia|2020-04-01	0.0002734444	Oceania
Oceania|hCoV-19/Australia/SAP073/2020|EPI ISL 451110|B.1|Australia|2020-03-31	Oceania|hCoV-19/Australia/VIC1209/2020|EPI ISL 430499|B.1.1|Australia|2020-04-01	0.0003418358	Oceania
Oceania|hCoV-19/Australia/SAP087/2020|EPI ISL 451122|B.1|Australia|2020-03-31	Oceania|hCoV-19/Australia/VIC1209/2020|EPI ISL 430499|B.1.1|Australia|2020-04-01	0.0004786467	Oceania
Oceania|hCoV-19/Australia/VIC990/2020|EPI ISL 430556|B.1|Australia|2020-03-31	Oceania|hCoV-19/Australia/VIC1209/2020|EPI ISL 430499|B.1.1|Australia|2020-04-01	0.0003760273	Oceania
Oceania|hCoV-19/Australia/SAP072/2020|EPI ISL 451109|B.1|Australia|2020-03-31	Oceania|hCoV-19/Australia/VIC1209/2020|EPI ISL 430499|B.1.1|Australia|2020-04-01	0.0003760273	Oceania
Oceania|hCoV-19/Australia/NSW293/2020|EPI ISL 451557|A|Australia|2020-03-31	Oceania|hCoV-19/Australia/VIC1209/2020|EPI ISL 430499|B.1.1|Australia|2020-04-01	0.0005887855	Oceania
Oceania|hCoV-19/Australia/NSW561/2020|EPI ISL 478673|B.1.1|Australia|2020-03-31	Oceania|hCoV-19/Australia/VIC1209/2020|EPI ISL 430499|B.1.1|Australia|2020-04-01	0.0002077140	Oceania
Oceania|hCoV-19/Australia/NSW542/2020|EPI ISL 455081|B.1|Australia|2020-03-31	Oceania|hCoV-19/Australia/VIC1209/2020|EPI ISL 430499|B.1.1|Australia|2020-04-01	0.0003809081	Oceania
Oceania|hCoV-19/Australia/NSW273/2020|EPI ISL 451538|B.1|Australia|2020-03-31	Oceania|hCoV-19/Australia/VIC1209/2020|EPI ISL 430499|B.1.1|Australia|2020-04-01	0.0003808968	Oceania
Oceania|hCoV-19/Australia/NSW289/2020|EPI ISL 451553|B.1.5|Australia|2020-03-31	Oceania|hCoV-19/Australia/VIC1209/2020|EPI ISL 430499|B.1.1|Australia|2020-04-01	0.0003462460	Oceania
Oceania|hCoV-19/Australia/NSW588/2020|EPI ISL 478700|B.1|Australia|2020-03-31	Oceania|hCoV-19/Australia/VIC1209/2020|EPI ISL 430499|B.1.1|Australia|2020-04-01	0.0003808968	Oceania
Oceania|hCoV-19/Australia/NSW496/2020|EPI ISL 455036|B.1.5|Australia|2020-03-31	Oceania|hCoV-19/Australia/VIC1209/2020|EPI ISL 430499|B.1.1|Australia|2020-04-01	0.0002769851	Oceania
Oceania|hCoV-19/Australia/NSW337/2020|EPI ISL 451599|B.4|Australia|2020-03-31	Oceania|hCoV-19/Australia/VIC1209/2020|EPI ISL 430499|B.1.1|Australia|2020-04-01	0.0005887855	Oceania
Oceania|hCoV-19/Australia/NSW329/2020|EPI ISL 451591|B.1.1|Australia|2020-03-31	Oceania|hCoV-19/Australia/VIC1209/2020|EPI ISL 430499|B.1.1|Australia|2020-04-01	0.0002077079	Oceania
Oceania|hCoV-19/Australia/NSW314/2020|EPI ISL 451577|B.1.5|Australia|2020-03-31	Oceania|hCoV-19/Australia/VIC1209/2020|EPI ISL 430499|B.1.1|Australia|2020-04-01	0.0003116148	Oceania
Oceania|hCoV-19/New Zealand/20VR2004/2020|EPI ISL 456330|B.1.8|New Zealand|2020-04-01	Oceania|hCoV-19/Australia/VIC1209/2020|EPI ISL 430499|B.1.1|Australia|2020-04-01	0.0003418403	Oceania
Oceania|hCoV-19/Australia/VPRL007/2020|EPI ISL 455599|B.1|Australia|2020-04-01	Oceania|hCoV-19/Australia/VIC1209/2020|EPI ISL 430499|B.1.1|Australia|2020-04-01	0.0003760273	Oceania
Oceania|hCoV-19/Australia/QLD978/2020|EPI ISL 530229|B|Australia|2020-04-01	Oceania|hCoV-19/Australia/VIC1209/2020|EPI ISL 430499|B.1.1|Australia|2020-04-01	0.0004444519	Oceania
Oceania|hCoV-19/Australia/QLD968/2020|EPI ISL 530228|B.1|Australia|2020-04-01	Oceania|hCoV-19/Australia/VIC1209/2020|EPI ISL 430499|B.1.1|Australia|2020-04-01	0.0003418358	Oceania
Oceania|hCoV-19/Australia/QLD979/2020|EPI ISL 530227|B.1.5|Australia|2020-04-01	Oceania|hCoV-19/Australia/VIC1209/2020|EPI ISL 430499|B.1.1|Australia|2020-04-01	0.0003418397	Oceania
Oceania|hCoV-19/Australia/SAP091/2020|EPI ISL 451126|B.1|Australia|2020-04-01	Oceania|hCoV-19/Australia/VIC1209/2020|EPI ISL 430499|B.1.1|Australia|2020-04-01	0.0003760273	Oceania
Oceania|hCoV-19/Australia/SAP090/2020|EPI ISL 451125|B.1|Australia|2020-04-01	Oceania|hCoV-19/Australia/VIC1209/2020|EPI ISL 430499|B.1.1|Australia|2020-04-01	0.0005128705	Oceania
Oceania|hCoV-19/Australia/NSW589/2020|EPI ISL 478701|B.1|Australia|2020-04-01	Oceania|hCoV-19/Australia/VIC1209/2020|EPI ISL 430499|B.1.1|Australia|2020-04-01	0.0003808968	Oceania
Oceania|hCoV-19/Australia/NSW341/2020|EPI ISL 451603|B.1.8|Australia|2020-04-01	Oceania|hCoV-19/Australia/VIC1209/2020|EPI ISL 430499|B.1.1|Australia|2020-04-01	0.0003809194	Oceania
Oceania|hCoV-19/Australia/NSW306/2020|EPI ISL 451570|B.1.5|Australia|2020-04-01	Oceania|hCoV-19/Australia/VIC1209/2020|EPI ISL 430499|B.1.1|Australia|2020-04-01	0.0002769851	Oceania
Oceania|hCoV-19/Australia/NSW319/2020|EPI ISL 451582|B.1|Australia|2020-04-01	Oceania|hCoV-19/Australia/VIC1209/2020|EPI ISL 430499|B.1.1|Australia|2020-04-01	0.0004502126	Oceania
Oceania|hCoV-19/New Zealand/20VR2000/2020|EPI ISL 456327|B.3|New Zealand|2020-04-01	Oceania|hCoV-19/Australia/VIC1209/2020|EPI ISL 430499|B.1.1|Australia|2020-04-01	0.0005813446	Oceania
Oceania|hCoV-19/New Zealand/20VR2006/2020|EPI ISL 456331|B.1.8|New Zealand|2020-04-01	Oceania|hCoV-19/Australia/VIC1209/2020|EPI ISL 430499|B.1.1|Australia|2020-04-01	0.0003418865	Oceania
Oceania|hCoV-19/Australia/VIC1011/2020|EPI ISL 430547|B.1.5|Australia|2020-04-01	Oceania|hCoV-19/Australia/VIC1209/2020|EPI ISL 430499|B.1.1|Australia|2020-04-01	0.0003418649	Oceania
Oceania|hCoV-19/Australia/SAP088/2020|EPI ISL 451123|B.1|Australia|2020-04-01	Oceania|hCoV-19/Australia/VIC1209/2020|EPI ISL 430499|B.1.1|Australia|2020-04-01	0.0003764310	Oceania
Oceania|hCoV-19/Australia/VIC798/2020|EPI ISL 427072|B.1.5|Australia|2020-04-01	Oceania|hCoV-19/Australia/VIC1209/2020|EPI ISL 430499|B.1.1|Australia|2020-04-01	0.0003760208	Oceania
Oceania|hCoV-19/Australia/VIC799/2020|EPI ISL 427073|B.1|Australia|2020-04-01	Oceania|hCoV-19/Australia/VIC1209/2020|EPI ISL 430499|B.1.1|Australia|2020-04-01	0.0004444355	Oceania
Oceania|hCoV-19/Australia/VIC1013/2020|EPI ISL 430553|B.1.5|Australia|2020-04-01	Oceania|hCoV-19/Australia/VIC1209/2020|EPI ISL 430499|B.1.1|Australia|2020-04-01	0.0003418299	Oceania
Oceania|hCoV-19/Australia/VIC1015/2020|EPI ISL 430559|B.1|Australia|2020-04-01	Oceania|hCoV-19/Australia/VIC1209/2020|EPI ISL 430499|B.1.1|Australia|2020-04-01	0.0004102276	Oceania
Oceania|hCoV-19/Australia/VIC1224/2020|EPI ISL 430522|B.1.5|Australia|2020-04-01	Oceania|hCoV-19/Australia/VIC1209/2020|EPI ISL 430499|B.1.1|Australia|2020-04-01	0.0002734445	Oceania
Oceania|hCoV-19/Australia/VIC1018/2020|EPI ISL 430490|B.1|Australia|2020-04-01	Oceania|hCoV-19/Australia/VIC1209/2020|EPI ISL 430499|B.1.1|Australia|2020-04-01	0.0003418477	Oceania
Oceania|hCoV-19/Australia/VIC1222/2020|EPI ISL 430519|B.1.5|Australia|2020-04-01	Oceania|hCoV-19/Australia/VIC1209/2020|EPI ISL 430499|B.1.1|Australia|2020-04-01	0.0002734632	Oceania
Oceania|hCoV-19/Australia/VIC1214/2020|EPI ISL 430505|B.1.5|Australia|2020-04-01	Oceania|hCoV-19/Australia/VIC1209/2020|EPI ISL 430499|B.1.1|Australia|2020-04-01	0.0003076315	Oceania
Oceania|hCoV-19/Australia/VIC1208/2020|EPI ISL 430498|B.1.5|Australia|2020-04-01	Oceania|hCoV-19/Australia/VIC1209/2020|EPI ISL 430499|B.1.1|Australia|2020-04-01	0.0005128402	Oceania
Oceania|hCoV-19/Australia/VIC1211/2020|EPI ISL 430501|B.1|Australia|2020-04-01	Oceania|hCoV-19/Australia/VIC1209/2020|EPI ISL 430499|B.1.1|Australia|2020-04-01	0.0004105711	Oceania
Oceania|hCoV-19/Australia/VIC1012/2020|EPI ISL 430548|B.1.1|Australia|2020-04-01	Oceania|hCoV-19/Australia/VIC1209/2020|EPI ISL 430499|B.1.1|Australia|2020-04-01	0.0002050591	Oceania
Oceania|hCoV-19/Australia/VIC1219/2020|EPI ISL 430516|B.1.22|Australia|2020-04-01	Oceania|hCoV-19/Australia/VIC1209/2020|EPI ISL 430499|B.1.1|Australia|2020-04-01	0.0004481209	Oceania
Oceania|hCoV-19/Australia/VIC1212/2020|EPI ISL 430502|B.1|Australia|2020-04-01	Oceania|hCoV-19/Australia/VIC1209/2020|EPI ISL 430499|B.1.1|Australia|2020-04-01	0.0004825055	Oceania
Oceania|hCoV-19/Australia/NSW02/2020|EPI ISL 408976|B|Australia|2020-01-22	Oceania|hCoV-19/Australia/SAP089/2020|EPI ISL 451124|B.1|Australia|2020-04-01	0.0002740531	Oceania
Oceania|hCoV-19/Australia/NSW01/2020|EPI ISL 407893|A|Australia|2020-01-24	Oceania|hCoV-19/Australia/SAP089/2020|EPI ISL 451124|B.1|Australia|2020-04-01	0.0002736560	Oceania
Oceania|hCoV-19/Australia/NSW04/2020|EPI ISL 417030|A|Australia|2020-01-24	Oceania|hCoV-19/Australia/SAP089/2020|EPI ISL 451124|B.1|Australia|2020-04-01	0.0003763005	Oceania
Oceania|hCoV-19/Australia/VIC02/2020|EPI ISL 416410|B|Australia|2020-01-24	Oceania|hCoV-19/Australia/SAP089/2020|EPI ISL 451124|B.1|Australia|2020-04-01	0.0002762386	Oceania
Oceania|hCoV-19/Australia/VIC01/2020|EPI ISL 406844|B|Australia|2020-01-25	Oceania|hCoV-19/Australia/SAP089/2020|EPI ISL 451124|B.1|Australia|2020-04-01	0.0003080036	Oceania
Oceania|hCoV-19/Australia/NSW03/2020|EPI ISL 408977|B|Australia|2020-01-25	Oceania|hCoV-19/Australia/SAP089/2020|EPI ISL 451124|B.1|Australia|2020-04-01	0.0002394552	Oceania
Oceania|hCoV-19/Australia/NSW2153/2020|EPI ISL 509505|B.1.5|Australia|2020-01-25	Oceania|hCoV-19/Australia/SAP089/2020|EPI ISL 451124|B.1|Australia|2020-04-01	0.0001026173	Oceania
Oceania|hCoV-19/Australia/QLD01/2020|EPI ISL 407894|A|Australia|2020-01-28	Oceania|hCoV-19/Australia/SAP089/2020|EPI ISL 451124|B.1|Australia|2020-04-01	0.0003421042	Oceania
Oceania|hCoV-19/Australia/VPRL014/2020|EPI ISL 455603|B.1|Australia|2020-01-30	Oceania|hCoV-19/Australia/SAP089/2020|EPI ISL 451124|B.1|Australia|2020-04-01	0.0002736560	Oceania
Oceania|hCoV-19/Australia/QLD02/2020|EPI ISL 407896|A|Australia|2020-01-30	Oceania|hCoV-19/Australia/SAP089/2020|EPI ISL 451124|B.1|Australia|2020-04-01	0.0004105421	Oceania
Oceania|hCoV-19/Australia/SA01/2020|EPI ISL 480778|B.1|Australia|2020-01-30	Oceania|hCoV-19/Australia/SAP089/2020|EPI ISL 451124|B.1|Australia|2020-04-01	0.0002740308	Oceania
Oceania|hCoV-19/Australia/SA04/2020|EPI ISL 480781|B.1|Australia|2020-01-30	Oceania|hCoV-19/Australia/SAP089/2020|EPI ISL 451124|B.1|Australia|2020-04-01	0.0002753226	Oceania
Oceania|hCoV-19/Australia/VIC13/2020|EPI ISL 419733|B|Australia|2020-01-31	Oceania|hCoV-19/Australia/SAP089/2020|EPI ISL 451124|B.1|Australia|2020-04-01	0.0003425512	Oceania
Oceania|hCoV-19/Australia/VIC14/2020|EPI ISL 419734|B|Australia|2020-02-02	Oceania|hCoV-19/Australia/SAP089/2020|EPI ISL 451124|B.1|Australia|2020-04-01	0.0002433642	Oceania
Oceania|hCoV-19/Australia/QLD03/2020|EPI ISL 410717|A|Australia|2020-02-05	Oceania|hCoV-19/Australia/SAP089/2020|EPI ISL 451124|B.1|Australia|2020-04-01	0.0003763225	Oceania
Oceania|hCoV-19/Australia/QLD04/2020|EPI ISL 410718|A|Australia|2020-02-05	Oceania|hCoV-19/Australia/SAP089/2020|EPI ISL 451124|B.1|Australia|2020-04-01	0.0003421042	Oceania
Oceania|hCoV-19/Australia/VIC07/2020|EPI ISL 416415|A|Australia|2020-02-08	Oceania|hCoV-19/Australia/SAP089/2020|EPI ISL 451124|B.1|Australia|2020-04-01	0.0003763224	Oceania
Oceania|hCoV-19/Australia/SAP097/2020|EPI ISL 468039|B|Australia|2020-02-22	Oceania|hCoV-19/Australia/SAP089/2020|EPI ISL 451124|B.1|Australia|2020-04-01	0.0003078983	Oceania
Oceania|hCoV-19/Australia/WA11/2020|EPI ISL 420456|B|Australia|2020-02-22	Oceania|hCoV-19/Australia/SAP089/2020|EPI ISL 451124|B.1|Australia|2020-04-01	0.0003079154	Oceania
Oceania|hCoV-19/Australia/WA34/2020|EPI ISL 470851|B|Australia|2020-02-27	Oceania|hCoV-19/Australia/SAP089/2020|EPI ISL 451124|B.1|Australia|2020-04-01	0.0003078838	Oceania
Oceania|hCoV-19/New Zealand/20VR0174/2020|EPI ISL 413490|B.4|New Zealand|2020-02-27	Oceania|hCoV-19/Australia/SAP089/2020|EPI ISL 451124|B.1|Australia|2020-04-01	0.0003764221	Oceania
Oceania|hCoV-19/Australia/NSW05/2020|EPI ISL 412975|B.4|Australia|2020-02-28	Oceania|hCoV-19/Australia/SAP089/2020|EPI ISL 451124|B.1|Australia|2020-04-01	0.0004105926	Oceania
Oceania|hCoV-19/Australia/QLDID922/2020|EPI ISL 418799|B|Australia|2020-02-28	Oceania|hCoV-19/Australia/SAP089/2020|EPI ISL 451124|B.1|Australia|2020-04-01	0.0003763115	Oceania
Oceania|hCoV-19/Australia/NSW09/2020|EPI ISL 413595|B.4|Australia|2020-02-28	Oceania|hCoV-19/Australia/SAP089/2020|EPI ISL 451124|B.1|Australia|2020-04-01	0.0004505538	Oceania
Oceania|hCoV-19/Australia/NSW08/2020|EPI ISL 413594|B|Australia|2020-02-28	Oceania|hCoV-19/Australia/SAP089/2020|EPI ISL 451124|B.1|Australia|2020-04-01	0.0002078950	Oceania
Oceania|hCoV-19/Australia/NSW10/2020|EPI ISL 413596|B|Australia|2020-02-28	Oceania|hCoV-19/Australia/SAP089/2020|EPI ISL 451124|B.1|Australia|2020-04-01	0.0002079022	Oceania
Oceania|hCoV-19/Australia/NSW219/2020|EPI ISL 427643|B|Australia|2020-02-28	Oceania|hCoV-19/Australia/SAP089/2020|EPI ISL 451124|B.1|Australia|2020-04-01	0.0002079094	Oceania
Oceania|hCoV-19/Australia/NSW07/2020|EPI ISL 413214|B.4|Australia|2020-02-29	Oceania|hCoV-19/Australia/SAP089/2020|EPI ISL 451124|B.1|Australia|2020-04-01	0.0003763576	Oceania
Oceania|hCoV-19/Australia/QLD09/2020|EPI ISL 414414|B.4|Australia|2020-02-29	Oceania|hCoV-19/Australia/SAP089/2020|EPI ISL 451124|B.1|Australia|2020-04-01	0.0004105807	Oceania
Oceania|hCoV-19/Australia/NSW06/2020|EPI ISL 413213|B.4|Australia|2020-02-29	Oceania|hCoV-19/Australia/SAP089/2020|EPI ISL 451124|B.1|Australia|2020-04-01	0.0004448129	Oceania
Oceania|hCoV-19/New Zealand/20VR0189/2020|EPI ISL 416519|B.1.1|New Zealand|2020-03-02	Oceania|hCoV-19/Australia/SAP089/2020|EPI ISL 451124|B.1|Australia|2020-04-01	0.0001710373	Oceania
Oceania|hCoV-19/Australia/VIC04/2020|EPI ISL 416412|B.4|Australia|2020-03-02	Oceania|hCoV-19/Australia/SAP089/2020|EPI ISL 451124|B.1|Australia|2020-04-01	0.0005132671	Oceania
Oceania|hCoV-19/Australia/NSW11/2020|EPI ISL 413597|B.4|Australia|2020-03-02	Oceania|hCoV-19/Australia/SAP089/2020|EPI ISL 451124|B.1|Australia|2020-04-01	0.0003465477	Oceania
Oceania|hCoV-19/Australia/NSW217/2020|EPI ISL 427644|B.4|Australia|2020-03-02	Oceania|hCoV-19/Australia/SAP089/2020|EPI ISL 451124|B.1|Australia|2020-04-01	0.0003465597	Oceania
Oceania|hCoV-19/Australia/SAP098/2020|EPI ISL 483066|B.4|Australia|2020-03-03	Oceania|hCoV-19/Australia/SAP089/2020|EPI ISL 451124|B.1|Australia|2020-04-01	0.0004448544	Oceania
Oceania|hCoV-19/Australia/NSW15/2020|EPI ISL 417383|B.4|Australia|2020-03-03	Oceania|hCoV-19/Australia/SAP089/2020|EPI ISL 451124|B.1|Australia|2020-04-01	0.0004448050	Oceania
Oceania|hCoV-19/New Zealand/20VR1109/2020|EPI ISL 456190|B.31|New Zealand|2020-03-03	Oceania|hCoV-19/Australia/SAP089/2020|EPI ISL 451124|B.1|Australia|2020-04-01	0.0005817712	Oceania
Oceania|hCoV-19/Australia/NSW14/2020|EPI ISL 413600|B.4|Australia|2020-03-03	Oceania|hCoV-19/Australia/SAP089/2020|EPI ISL 451124|B.1|Australia|2020-04-01	0.0003465518	Oceania
Oceania|hCoV-19/Australia/NSW22/2020|EPI ISL 427649|B.4|Australia|2020-03-03	Oceania|hCoV-19/Australia/SAP089/2020|EPI ISL 451124|B.1|Australia|2020-04-01	0.0003812349	Oceania
Oceania|hCoV-19/Australia/VPRL004/2020|EPI ISL 455596|B.4|Australia|2020-03-03	Oceania|hCoV-19/Australia/SAP089/2020|EPI ISL 451124|B.1|Australia|2020-04-01	0.0004448848	Oceania
Oceania|hCoV-19/Australia/SAP217/2020|EPI ISL 483073|B|Australia|2020-03-03	Oceania|hCoV-19/Australia/SAP089/2020|EPI ISL 451124|B.1|Australia|2020-04-01	0.0003432801	Oceania
Oceania|hCoV-19/Australia/SAP099/2020|EPI ISL 468038|B.4|Australia|2020-03-04	Oceania|hCoV-19/Australia/SAP089/2020|EPI ISL 451124|B.1|Australia|2020-04-01	0.0004791068	Oceania
Oceania|hCoV-19/Australia/NSW21/2020|EPI ISL 417386|B.4|Australia|2020-03-04	Oceania|hCoV-19/Australia/SAP089/2020|EPI ISL 451124|B.1|Australia|2020-04-01	0.0004106000	Oceania
Oceania|hCoV-19/Australia/WA06/2020|EPI ISL 420534|B.1.98|Australia|2020-03-04	Oceania|hCoV-19/Australia/SAP089/2020|EPI ISL 451124|B.1|Australia|2020-04-01	0.0001370281	Oceania
Oceania|hCoV-19/Australia/NSW12/2020|EPI ISL 413598|B.4|Australia|2020-03-04	Oceania|hCoV-19/Australia/SAP089/2020|EPI ISL 451124|B.1|Australia|2020-04-01	0.0004505538	Oceania
Oceania|hCoV-19/Australia/NSW23/2020|EPI ISL 427650|B.4|Australia|2020-03-04	Oceania|hCoV-19/Australia/SAP089/2020|EPI ISL 451124|B.1|Australia|2020-04-01	0.0003812169	Oceania
Oceania|hCoV-19/Australia/NSW65/2020|EPI ISL 427645|B.4|Australia|2020-03-04	Oceania|hCoV-19/Australia/SAP089/2020|EPI ISL 451124|B.1|Australia|2020-04-01	0.0004158817	Oceania
Oceania|hCoV-19/Australia/NSW13/2020|EPI ISL 413599|B.4|Australia|2020-03-04	Oceania|hCoV-19/Australia/SAP089/2020|EPI ISL 451124|B.1|Australia|2020-04-01	0.0003812168	Oceania
Oceania|hCoV-19/New Zealand/20VR0195/2020|EPI ISL 534335|B.1.1|New Zealand|2020-03-04	Oceania|hCoV-19/Australia/SAP089/2020|EPI ISL 451124|B.1|Australia|2020-04-01	0.0001743587	Oceania
Oceania|hCoV-19/Australia/NSW25/2020|EPI ISL 417388|B.6|Australia|2020-03-05	Oceania|hCoV-19/Australia/SAP089/2020|EPI ISL 451124|B.1|Australia|2020-04-01	0.0004447790	Oceania
Oceania|hCoV-19/Australia/NSW18/2020|EPI ISL 417384|B.4|Australia|2020-03-05	Oceania|hCoV-19/Australia/SAP089/2020|EPI ISL 451124|B.1|Australia|2020-04-01	0.0004447920	Oceania
Oceania|hCoV-19/Australia/NSW66/2020|EPI ISL 427646|B.4|Australia|2020-03-05	Oceania|hCoV-19/Australia/SAP089/2020|EPI ISL 451124|B.1|Australia|2020-04-01	0.0004158817	Oceania
Oceania|hCoV-19/Australia/TAS54/2020|EPI ISL 522729|B.4|Australia|2020-03-05	Oceania|hCoV-19/Australia/SAP089/2020|EPI ISL 451124|B.1|Australia|2020-04-01	0.0004134067	Oceania
Oceania|hCoV-19/New Zealand/20VR0206/2020|EPI ISL 416526|B.4|New Zealand|2020-03-05	Oceania|hCoV-19/Australia/SAP089/2020|EPI ISL 451124|B.1|Australia|2020-04-01	0.0004185560	Oceania
Oceania|hCoV-19/Australia/NSW24/2020|EPI ISL 417387|B.4|Australia|2020-03-06	Oceania|hCoV-19/Australia/SAP089/2020|EPI ISL 451124|B.1|Australia|2020-04-01	0.0004448130	Oceania
Oceania|hCoV-19/Australia/NSW19/2020|EPI ISL 417385|B.4|Australia|2020-03-06	Oceania|hCoV-19/Australia/SAP089/2020|EPI ISL 451124|B.1|Australia|2020-04-01	0.0004448050	Oceania
Oceania|hCoV-19/Australia/NSW155/2020|EPI ISL 427647|B.1.1|Australia|2020-03-06	Oceania|hCoV-19/Australia/SAP089/2020|EPI ISL 451124|B.1|Australia|2020-04-01	0.0001732533	Oceania
Oceania|hCoV-19/Australia/NSW33/2020|EPI ISL 427654|B.4|Australia|2020-03-06	Oceania|hCoV-19/Australia/SAP089/2020|EPI ISL 451124|B.1|Australia|2020-04-01	0.0003812350	Oceania
Oceania|hCoV-19/Australia/VPRL002/2020|EPI ISL 455595|B|Australia|2020-03-06	Oceania|hCoV-19/Australia/SAP089/2020|EPI ISL 451124|B.1|Australia|2020-04-01	0.0003421512	Oceania
Oceania|hCoV-19/Australia/VIC06/2020|EPI ISL 416414|B.4|Australia|2020-03-06	Oceania|hCoV-19/Australia/SAP089/2020|EPI ISL 451124|B.1|Australia|2020-04-01	0.0004178766	Oceania
Oceania|hCoV-19/Australia/VIC18/2020|EPI ISL 419737|B.40|Australia|2020-03-07	Oceania|hCoV-19/Australia/SAP089/2020|EPI ISL 451124|B.1|Australia|2020-04-01	0.0005475568	Oceania
Oceania|hCoV-19/Australia/NSW27/2020|EPI ISL 417390|B.1.1|Australia|2020-03-08	Oceania|hCoV-19/Australia/SAP089/2020|EPI ISL 451124|B.1|Australia|2020-04-01	0.0002394622	Oceania
Oceania|hCoV-19/Australia/NSW28/2020|EPI ISL 417391|B.4|Australia|2020-03-08	Oceania|hCoV-19/Australia/SAP089/2020|EPI ISL 451124|B.1|Australia|2020-04-01	0.0005132821	Oceania
Oceania|hCoV-19/Australia/NSW35/2020|EPI ISL 417393|B.4|Australia|2020-03-08	Oceania|hCoV-19/Australia/SAP089/2020|EPI ISL 451124|B.1|Australia|2020-04-01	0.0004852221	Oceania
Oceania|hCoV-19/Australia/NSW29/2020|EPI ISL 427651|B|Australia|2020-03-08	Oceania|hCoV-19/Australia/SAP089/2020|EPI ISL 451124|B.1|Australia|2020-04-01	0.0003118879	Oceania
Oceania|hCoV-19/Australia/NSW153/2020|EPI ISL 427653|B.1.1|Australia|2020-03-08	Oceania|hCoV-19/Australia/SAP089/2020|EPI ISL 451124|B.1|Australia|2020-04-01	0.0001732533	Oceania
Oceania|hCoV-19/Australia/NSW375/2020|EPI ISL 451635|B.4|Australia|2020-03-08	Oceania|hCoV-19/Australia/SAP089/2020|EPI ISL 451124|B.1|Australia|2020-04-01	0.0004852389	Oceania
Oceania|hCoV-19/Australia/NSW252/2020|EPI ISL 451517|B.4|Australia|2020-03-08	Oceania|hCoV-19/Australia/SAP089/2020|EPI ISL 451124|B.1|Australia|2020-04-01	0.0004158817	Oceania
Oceania|hCoV-19/Australia/VIC19/2020|EPI ISL 419738|B.39|Australia|2020-03-08	Oceania|hCoV-19/Australia/SAP089/2020|EPI ISL 451124|B.1|Australia|2020-04-01	0.0004837698	Oceania
Oceania|hCoV-19/Australia/NSW26/2020|EPI ISL 417389|B.4|Australia|2020-03-09	Oceania|hCoV-19/Australia/SAP089/2020|EPI ISL 451124|B.1|Australia|2020-04-01	0.0005132877	Oceania
Oceania|hCoV-19/Australia/VIC23/2020|EPI ISL 419743|B.40|Australia|2020-03-09	Oceania|hCoV-19/Australia/SAP089/2020|EPI ISL 451124|B.1|Australia|2020-04-01	0.0005132821	Oceania
Oceania|hCoV-19/Australia/VIC21/2020|EPI ISL 419740|B.40|Australia|2020-03-09	Oceania|hCoV-19/Australia/SAP089/2020|EPI ISL 451124|B.1|Australia|2020-04-01	0.0005475123	Oceania
Oceania|hCoV-19/Australia/VIC22/2020|EPI ISL 419742|B.1|Australia|2020-03-09	Oceania|hCoV-19/Australia/SAP089/2020|EPI ISL 451124|B.1|Australia|2020-04-01	0.0001368126	Oceania
Oceania|hCoV-19/Australia/NSW154/2020|EPI ISL 427652|B.1.1|Australia|2020-03-09	Oceania|hCoV-19/Australia/SAP089/2020|EPI ISL 451124|B.1|Australia|2020-04-01	0.0001732533	Oceania
Oceania|hCoV-19/Australia/NSW2155/2020|EPI ISL 500633|B.4|Australia|2020-03-09	Oceania|hCoV-19/Australia/SAP089/2020|EPI ISL 451124|B.1|Australia|2020-04-01	0.0004106084	Oceania
Oceania|hCoV-19/Australia/NSW2154/2020|EPI ISL 500632|B.1.1|Australia|2020-03-09	Oceania|hCoV-19/Australia/SAP089/2020|EPI ISL 451124|B.1|Australia|2020-04-01	0.0002052630	Oceania
Oceania|hCoV-19/Australia/VIC26/2020|EPI ISL 419745|B.3|Australia|2020-03-10	Oceania|hCoV-19/Australia/SAP089/2020|EPI ISL 451124|B.1|Australia|2020-04-01	0.0003078873	Oceania
Oceania|hCoV-19/Australia/NSW31/2020|EPI ISL 417392|B.4|Australia|2020-03-10	Oceania|hCoV-19/Australia/SAP089/2020|EPI ISL 451124|B.1|Australia|2020-04-01	0.0004448050	Oceania
Oceania|hCoV-19/Australia/VIC30/2020|EPI ISL 419749|B.4|Australia|2020-03-10	Oceania|hCoV-19/Australia/SAP089/2020|EPI ISL 451124|B.1|Australia|2020-04-01	0.0004105880	Oceania
Oceania|hCoV-19/Australia/VIC36/2020|EPI ISL 419765|B|Australia|2020-03-10	Oceania|hCoV-19/Australia/SAP089/2020|EPI ISL 451124|B.1|Australia|2020-04-01	0.0003763468	Oceania
Oceania|hCoV-19/Australia/VIC31/2020|EPI ISL 419750|B.1|Australia|2020-03-10	Oceania|hCoV-19/Australia/SAP089/2020|EPI ISL 451124|B.1|Australia|2020-04-01	0.0000684002	Oceania
Oceania|hCoV-19/Australia/NSW36/2020|EPI ISL 417394|B.40|Australia|2020-03-10	Oceania|hCoV-19/Australia/SAP089/2020|EPI ISL 451124|B.1|Australia|2020-04-01	0.0004158871	Oceania
Oceania|hCoV-19/Australia/NSW38/2020|EPI ISL 417396|B.6|Australia|2020-03-10	Oceania|hCoV-19/Australia/SAP089/2020|EPI ISL 451124|B.1|Australia|2020-04-01	0.0003812104	Oceania
Oceania|hCoV-19/Australia/NSW41/2020|EPI ISL 417399|B.40|Australia|2020-03-10	Oceania|hCoV-19/Australia/SAP089/2020|EPI ISL 451124|B.1|Australia|2020-04-01	0.0003118771	Oceania
Oceania|hCoV-19/Australia/NSW44/2020|EPI ISL 417400|B.6|Australia|2020-03-10	Oceania|hCoV-19/Australia/SAP089/2020|EPI ISL 451124|B.1|Australia|2020-04-01	0.0003811991	Oceania
Oceania|hCoV-19/Australia/NSW46/2020|EPI ISL 427658|B.3|Australia|2020-03-10	Oceania|hCoV-19/Australia/SAP089/2020|EPI ISL 451124|B.1|Australia|2020-04-01	0.0002773043	Oceania
Oceania|hCoV-19/Australia/NSW51/2020|EPI ISL 427660|B.40|Australia|2020-03-10	Oceania|hCoV-19/Australia/SAP089/2020|EPI ISL 451124|B.1|Australia|2020-04-01	0.0003118879	Oceania
Oceania|hCoV-19/Australia/NSW376/2020|EPI ISL 451636|B.4|Australia|2020-03-10	Oceania|hCoV-19/Australia/SAP089/2020|EPI ISL 451124|B.1|Australia|2020-04-01	0.0004158941	Oceania
Oceania|hCoV-19/Australia/NSW103/2020|EPI ISL 427657|B.1.5|Australia|2020-03-10	Oceania|hCoV-19/Australia/SAP089/2020|EPI ISL 451124|B.1|Australia|2020-04-01	0.0000692895	Oceania
Oceania|hCoV-19/Australia/NSW63/2020|EPI ISL 427664|B|Australia|2020-03-10	Oceania|hCoV-19/Australia/SAP089/2020|EPI ISL 451124|B.1|Australia|2020-04-01	0.0002425830	Oceania
Oceania|hCoV-19/Australia/NSW49/2020|EPI ISL 427659|B.6|Australia|2020-03-10	Oceania|hCoV-19/Australia/SAP089/2020|EPI ISL 451124|B.1|Australia|2020-04-01	0.0003812237	Oceania
Oceania|hCoV-19/Australia/NSW2159/2020|EPI ISL 500637|B.1.5|Australia|2020-03-10	Oceania|hCoV-19/Australia/SAP089/2020|EPI ISL 451124|B.1|Australia|2020-04-01	0.0000684081	Oceania
Oceania|hCoV-19/Australia/VIC29/2020|EPI ISL 419748|B.1.1|Australia|2020-03-10	Oceania|hCoV-19/Australia/SAP089/2020|EPI ISL 451124|B.1|Australia|2020-04-01	0.0002394785	Oceania
Oceania|hCoV-19/Australia/NSW2139/2020|EPI ISL 500627|B.4|Australia|2020-03-10	Oceania|hCoV-19/Australia/SAP089/2020|EPI ISL 451124|B.1|Australia|2020-04-01	0.0004790799	Oceania
Oceania|hCoV-19/New Zealand/20VR0712/2020|EPI ISL 456163|B.1.1|New Zealand|2020-03-11	Oceania|hCoV-19/Australia/SAP089/2020|EPI ISL 451124|B.1|Australia|2020-04-01	0.0001710373	Oceania
Oceania|hCoV-19/Australia/QLDID921/2020|EPI ISL 417033|B.6|Australia|2020-03-11	Oceania|hCoV-19/Australia/SAP089/2020|EPI ISL 451124|B.1|Australia|2020-04-01	0.0003763358	Oceania
Oceania|hCoV-19/Australia/VIC44/2020|EPI ISL 419767|B.1|Australia|2020-03-11	Oceania|hCoV-19/Australia/SAP089/2020|EPI ISL 451124|B.1|Australia|2020-04-01	0.0001026103	Oceania
Oceania|hCoV-19/Australia/VIC39/2020|EPI ISL 419757|B.1|Australia|2020-03-11	Oceania|hCoV-19/Australia/SAP089/2020|EPI ISL 451124|B.1|Australia|2020-04-01	0.0001368141	Oceania
Oceania|hCoV-19/Australia/QLDID920/2020|EPI ISL 417032|B.1.5|Australia|2020-03-11	Oceania|hCoV-19/Australia/SAP089/2020|EPI ISL 451124|B.1|Australia|2020-04-01	0.0000684034	Oceania
Oceania|hCoV-19/Australia/VIC45/2020|EPI ISL 419802|B.1.1|Australia|2020-03-11	Oceania|hCoV-19/Australia/SAP089/2020|EPI ISL 451124|B.1|Australia|2020-04-01	0.0001710373	Oceania
Oceania|hCoV-19/Australia/NSW40/2020|EPI ISL 417398|B.4|Australia|2020-03-11	Oceania|hCoV-19/Australia/SAP089/2020|EPI ISL 451124|B.1|Australia|2020-04-01	0.0004505591	Oceania
Oceania|hCoV-19/Australia/NSW52/2020|EPI ISL 417405|B|Australia|2020-03-11	Oceania|hCoV-19/Australia/SAP089/2020|EPI ISL 451124|B.1|Australia|2020-04-01	0.0003118771	Oceania
Oceania|hCoV-19/Australia/NSW39/2020|EPI ISL 417397|B.1.5|Australia|2020-03-11	Oceania|hCoV-19/Australia/SAP089/2020|EPI ISL 451124|B.1|Australia|2020-04-01	0.0000692871	Oceania
Oceania|hCoV-19/Australia/NSW102/2020|EPI ISL 427656|B.1.5|Australia|2020-03-11	Oceania|hCoV-19/Australia/SAP089/2020|EPI ISL 451124|B.1|Australia|2020-04-01	0.0000692895	Oceania
Oceania|hCoV-19/Australia/NSW34/2020|EPI ISL 427655|B.4|Australia|2020-03-11	Oceania|hCoV-19/Australia/SAP089/2020|EPI ISL 451124|B.1|Australia|2020-04-01	0.0004159016	Oceania
Oceania|hCoV-19/Australia/VIC38/2020|EPI ISL 419756|B.1.6|Australia|2020-03-11	Oceania|hCoV-19/Australia/SAP089/2020|EPI ISL 451124|B.1|Australia|2020-04-01	0.0001710250	Oceania
Oceania|hCoV-19/Australia/NSW218/2020|EPI ISL 427665|B.3|Australia|2020-03-11	Oceania|hCoV-19/Australia/SAP089/2020|EPI ISL 451124|B.1|Australia|2020-04-01	0.0003119023	Oceania
Oceania|hCoV-19/Australia/VIC43/2020|EPI ISL 419763|B.1.1|Australia|2020-03-11	Oceania|hCoV-19/Australia/SAP089/2020|EPI ISL 451124|B.1|Australia|2020-04-01	0.0002052796	Oceania
Oceania|hCoV-19/Australia/NSW2156/2020|EPI ISL 500634|B.39|Australia|2020-03-11	Oceania|hCoV-19/Australia/SAP089/2020|EPI ISL 451124|B.1|Australia|2020-04-01	0.0004448507	Oceania
Oceania|hCoV-19/Australia/TAS124/2020|EPI ISL 522589|B|Australia|2020-03-11	Oceania|hCoV-19/Australia/SAP089/2020|EPI ISL 451124|B.1|Australia|2020-04-01	0.0003505453	Oceania
Oceania|hCoV-19/New Zealand/CoV002/2020|EPI ISL 417212|B.31|New Zealand|2020-03-11	Oceania|hCoV-19/Australia/SAP089/2020|EPI ISL 451124|B.1|Australia|2020-04-01	0.0004465303	Oceania
Oceania|hCoV-19/Australia/VIC50/2020|EPI ISL 419766|B.1|Australia|2020-03-12	Oceania|hCoV-19/Australia/SAP089/2020|EPI ISL 451124|B.1|Australia|2020-04-01	0.0000684002	Oceania
Oceania|hCoV-19/Australia/VIC55/2020|EPI ISL 419776|B|Australia|2020-03-12	Oceania|hCoV-19/Australia/SAP089/2020|EPI ISL 451124|B.1|Australia|2020-04-01	0.0003763358	Oceania
Oceania|hCoV-19/Australia/VIC52/2020|EPI ISL 419768|B.1.1.71|Australia|2020-03-12	Oceania|hCoV-19/Australia/SAP089/2020|EPI ISL 451124|B.1|Australia|2020-04-01	0.0002736768	Oceania
Oceania|hCoV-19/Australia/VIC58/2020|EPI ISL 419784|B.4|Australia|2020-03-12	Oceania|hCoV-19/Australia/SAP089/2020|EPI ISL 451124|B.1|Australia|2020-04-01	0.0003763468	Oceania
Oceania|hCoV-19/Australia/VIC54/2020|EPI ISL 419770|B.1|Australia|2020-03-12	Oceania|hCoV-19/Australia/SAP089/2020|EPI ISL 451124|B.1|Australia|2020-04-01	0.0001026103	Oceania
Oceania|hCoV-19/Australia/VIC47/2020|EPI ISL 419759|B.40|Australia|2020-03-12	Oceania|hCoV-19/Australia/SAP089/2020|EPI ISL 451124|B.1|Australia|2020-04-01	0.0005475380	Oceania
Oceania|hCoV-19/Australia/NSW50/2020|EPI ISL 417404|B.1.1|Australia|2020-03-12	Oceania|hCoV-19/Australia/SAP089/2020|EPI ISL 451124|B.1|Australia|2020-04-01	0.0002079011	Oceania
Oceania|hCoV-19/Australia/NSW254/2020|EPI ISL 451519|B.4|Australia|2020-03-12	Oceania|hCoV-19/Australia/SAP089/2020|EPI ISL 451124|B.1|Australia|2020-04-01	0.0005199097	Oceania
Oceania|hCoV-19/Australia/VIC48/2020|EPI ISL 419762|B.1|Australia|2020-03-12	Oceania|hCoV-19/Australia/SAP089/2020|EPI ISL 451124|B.1|Australia|2020-04-01	0.0000684025	Oceania
Oceania|hCoV-19/Australia/NSW2158/2020|EPI ISL 500636|B.1.5|Australia|2020-03-12	Oceania|hCoV-19/Australia/SAP089/2020|EPI ISL 451124|B.1|Australia|2020-04-01	0.0001026173	Oceania
Oceania|hCoV-19/Australia/VIC49/2020|EPI ISL 419764|B.1|Australia|2020-03-12	Oceania|hCoV-19/Australia/SAP089/2020|EPI ISL 451124|B.1|Australia|2020-04-01	0.0001026376	Oceania
Oceania|hCoV-19/New Zealand/20VR0334/2020|EPI ISL 456157|B.1|New Zealand|2020-03-12	Oceania|hCoV-19/Australia/SAP089/2020|EPI ISL 451124|B.1|Australia|2020-04-01	0.0001045997	Oceania
Oceania|hCoV-19/Australia/VIC62/2020|EPI ISL 419774|B.1|Australia|2020-03-13	Oceania|hCoV-19/Australia/SAP089/2020|EPI ISL 451124|B.1|Australia|2020-04-01	0.0001026103	Oceania
Oceania|hCoV-19/Australia/NSW2011/2020|EPI ISL 500598|B.4|Australia|2020-03-13	Oceania|hCoV-19/Australia/SAP089/2020|EPI ISL 451124|B.1|Australia|2020-04-01	0.0005475443	Oceania
Oceania|hCoV-19/Australia/VIC66/2020|EPI ISL 419780|B.4|Australia|2020-03-13	Oceania|hCoV-19/Australia/SAP089/2020|EPI ISL 451124|B.1|Australia|2020-04-01	0.0003763468	Oceania
Oceania|hCoV-19/Australia/VIC70/2020|EPI ISL 419786|B|Australia|2020-03-13	Oceania|hCoV-19/Australia/SAP089/2020|EPI ISL 451124|B.1|Australia|2020-04-01	0.0003421163	Oceania
Oceania|hCoV-19/Australia/WA02/2020|EPI ISL 420532|B.1.98|Australia|2020-03-13	Oceania|hCoV-19/Australia/SAP089/2020|EPI ISL 451124|B.1|Australia|2020-04-01	0.0001027689	Oceania
Oceania|hCoV-19/Australia/NSW45/2020|EPI ISL 417401|B.6|Australia|2020-03-13	Oceania|hCoV-19/Australia/SAP089/2020|EPI ISL 451124|B.1|Australia|2020-04-01	0.0003465373	Oceania
Oceania|hCoV-19/Australia/NSW47/2020|EPI ISL 417402|B.1.5|Australia|2020-03-13	Oceania|hCoV-19/Australia/SAP089/2020|EPI ISL 451124|B.1|Australia|2020-04-01	0.0001385883	Oceania
Oceania|hCoV-19/Australia/NSW607/2020|EPI ISL 490017|B.40|Australia|2020-03-13	Oceania|hCoV-19/Australia/SAP089/2020|EPI ISL 451124|B.1|Australia|2020-04-01	0.0003118879	Oceania
Oceania|hCoV-19/Australia/NSW592/2020|EPI ISL 478704|B.1.5|Australia|2020-03-13	Oceania|hCoV-19/Australia/SAP089/2020|EPI ISL 451124|B.1|Australia|2020-04-01	0.0000692895	Oceania
Oceania|hCoV-19/Australia/NSW2147/2020|EPI ISL 500628|B.1.5|Australia|2020-03-13	Oceania|hCoV-19/Australia/SAP089/2020|EPI ISL 451124|B.1|Australia|2020-04-01	0.0001368282	Oceania
Oceania|hCoV-19/Australia/VIC64/2020|EPI ISL 419778|B.1|Australia|2020-03-13	Oceania|hCoV-19/Australia/SAP089/2020|EPI ISL 451124|B.1|Australia|2020-04-01	0.0001370939	Oceania
Oceania|hCoV-19/Australia/VIC61/2020|EPI ISL 419773|B|Australia|2020-03-13	Oceania|hCoV-19/Australia/SAP089/2020|EPI ISL 451124|B.1|Australia|2020-04-01	0.0003789723	Oceania
Oceania|hCoV-19/Australia/VIC63/2020|EPI ISL 419775|B.1|Australia|2020-03-13	Oceania|hCoV-19/Australia/SAP089/2020|EPI ISL 451124|B.1|Australia|2020-04-01	0.0001034166	Oceania
Oceania|hCoV-19/Australia/VIC82/2020|EPI ISL 419794|B.40|Australia|2020-03-14	Oceania|hCoV-19/Australia/SAP089/2020|EPI ISL 451124|B.1|Australia|2020-04-01	0.0004105685	Oceania
Oceania|hCoV-19/Australia/VIC83/2020|EPI ISL 419799|B|Australia|2020-03-14	Oceania|hCoV-19/Australia/SAP089/2020|EPI ISL 451124|B.1|Australia|2020-04-01	0.0003764904	Oceania
Oceania|hCoV-19/Australia/VIC80/2020|EPI ISL 419792|B.40|Australia|2020-03-14	Oceania|hCoV-19/Australia/SAP089/2020|EPI ISL 451124|B.1|Australia|2020-04-01	0.0003763468	Oceania
Oceania|hCoV-19/Australia/NSW2005/2020|EPI ISL 500597|B.1|Australia|2020-03-14	Oceania|hCoV-19/Australia/SAP089/2020|EPI ISL 451124|B.1|Australia|2020-04-01	0.0001368230	Oceania
Oceania|hCoV-19/Australia/VIC84/2020|EPI ISL 419803|B.39|Australia|2020-03-14	Oceania|hCoV-19/Australia/SAP089/2020|EPI ISL 451124|B.1|Australia|2020-04-01	0.0004448129	Oceania
Oceania|hCoV-19/Australia/VIC78/2020|EPI ISL 419790|B|Australia|2020-03-14	Oceania|hCoV-19/Australia/SAP089/2020|EPI ISL 451124|B.1|Australia|2020-04-01	0.0002736969	Oceania
Oceania|hCoV-19/Australia/QLDID923/2020|EPI ISL 418801|B.1|Australia|2020-03-14	Oceania|hCoV-19/Australia/SAP089/2020|EPI ISL 451124|B.1|Australia|2020-04-01	0.0001026103	Oceania
Oceania|hCoV-19/Australia/WA03/2020|EPI ISL 420533|B.1|Australia|2020-03-14	Oceania|hCoV-19/Australia/SAP089/2020|EPI ISL 451124|B.1|Australia|2020-04-01	0.0000685080	Oceania
Oceania|hCoV-19/Australia/WA01/2020|EPI ISL 420531|B.1.98|Australia|2020-03-14	Oceania|hCoV-19/Australia/SAP089/2020|EPI ISL 451124|B.1|Australia|2020-04-01	0.0001370281	Oceania
Oceania|hCoV-19/Australia/NSW54/2020|EPI ISL 417407|B.1.1|Australia|2020-03-14	Oceania|hCoV-19/Australia/SAP089/2020|EPI ISL 451124|B.1|Australia|2020-04-01	0.0001732473	Oceania
Oceania|hCoV-19/Australia/NSW48/2020|EPI ISL 417403|B.6|Australia|2020-03-14	Oceania|hCoV-19/Australia/SAP089/2020|EPI ISL 451124|B.1|Australia|2020-04-01	0.0003465373	Oceania
Oceania|hCoV-19/Australia/NSW256/2020|EPI ISL 451521|B.4|Australia|2020-03-14	Oceania|hCoV-19/Australia/SAP089/2020|EPI ISL 451124|B.1|Australia|2020-04-01	0.0004158817	Oceania
Oceania|hCoV-19/Australia/NSW583/2020|EPI ISL 478695|B.40|Australia|2020-03-14	Oceania|hCoV-19/Australia/SAP089/2020|EPI ISL 451124|B.1|Australia|2020-04-01	0.0003118879	Oceania
Oceania|hCoV-19/Australia/NSW582/2020|EPI ISL 478694|B.40|Australia|2020-03-14	Oceania|hCoV-19/Australia/SAP089/2020|EPI ISL 451124|B.1|Australia|2020-04-01	0.0003465494	Oceania
Oceania|hCoV-19/Australia/VIC79/2020|EPI ISL 419791|B.40|Australia|2020-03-14	Oceania|hCoV-19/Australia/SAP089/2020|EPI ISL 451124|B.1|Australia|2020-04-01	0.0003421278	Oceania
Oceania|hCoV-19/Australia/NSW2146/2020|EPI ISL 509503|B.40|Australia|2020-03-14	Oceania|hCoV-19/Australia/SAP089/2020|EPI ISL 451124|B.1|Australia|2020-04-01	0.0003421280	Oceania
Oceania|hCoV-19/Australia/VIC81/2020|EPI ISL 419793|B.40|Australia|2020-03-14	Oceania|hCoV-19/Australia/SAP089/2020|EPI ISL 451124|B.1|Australia|2020-04-01	0.0003421280	Oceania
Oceania|hCoV-19/Australia/SAP215/2020|EPI ISL 468001|B.1.1|Australia|2020-03-14	Oceania|hCoV-19/Australia/SAP089/2020|EPI ISL 451124|B.1|Australia|2020-04-01	0.0001710373	Oceania
Oceania|hCoV-19/Australia/VIC87/2020|EPI ISL 419797|B.40|Australia|2020-03-15	Oceania|hCoV-19/Australia/SAP089/2020|EPI ISL 451124|B.1|Australia|2020-04-01	0.0004105686	Oceania
Oceania|hCoV-19/Australia/NSW2144/2020|EPI ISL 527008|B.39|Australia|2020-03-15	Oceania|hCoV-19/Australia/SAP089/2020|EPI ISL 451124|B.1|Australia|2020-04-01	0.0004448129	Oceania
Oceania|hCoV-19/Australia/SAP111/2020|EPI ISL 451131|B.1.1|Australia|2020-03-15	Oceania|hCoV-19/Australia/SAP089/2020|EPI ISL 451124|B.1|Australia|2020-04-01	0.0001710373	Oceania
Oceania|hCoV-19/Australia/VIC90/2020|EPI ISL 419801|B.1.1|Australia|2020-03-15	Oceania|hCoV-19/Australia/SAP089/2020|EPI ISL 451124|B.1|Australia|2020-04-01	0.0002052550	Oceania
Oceania|hCoV-19/Australia/NSW2004/2020|EPI ISL 500596|B.1.5|Australia|2020-03-15	Oceania|hCoV-19/Australia/SAP089/2020|EPI ISL 451124|B.1|Australia|2020-04-01	0.0001710193	Oceania
Oceania|hCoV-19/Australia/VIC89/2020|EPI ISL 419800|B.1|Australia|2020-03-15	Oceania|hCoV-19/Australia/SAP089/2020|EPI ISL 451124|B.1|Australia|2020-04-01	0.0001710323	Oceania
Oceania|hCoV-19/New Zealand/20VR0276/2020|EPI ISL 416539|A|New Zealand|2020-03-15	Oceania|hCoV-19/Australia/SAP089/2020|EPI ISL 451124|B.1|Australia|2020-04-01	0.0003763291	Oceania
Oceania|hCoV-19/Australia/ACT0082/2020|EPI ISL 498542|B.1.1|Australia|2020-03-15	Oceania|hCoV-19/Australia/SAP089/2020|EPI ISL 451124|B.1|Australia|2020-04-01	0.0002052490	Oceania
Oceania|hCoV-19/Australia/VIC92/2020|EPI ISL 419809|B.1.5|Australia|2020-03-15	Oceania|hCoV-19/Australia/SAP089/2020|EPI ISL 451124|B.1|Australia|2020-04-01	0.0000684034	Oceania
Oceania|hCoV-19/Australia/NSW112/2020|EPI ISL 427666|B.1.5|Australia|2020-03-15	Oceania|hCoV-19/Australia/SAP089/2020|EPI ISL 451124|B.1|Australia|2020-04-01	0.0001385931	Oceania
Oceania|hCoV-19/Australia/VIC91/2020|EPI ISL 419804|B.1.5|Australia|2020-03-15	Oceania|hCoV-19/Australia/SAP089/2020|EPI ISL 451124|B.1|Australia|2020-04-01	0.0001368352	Oceania
Oceania|hCoV-19/Australia/SAP220/2020|EPI ISL 467995|B.1.5|Australia|2020-03-15	Oceania|hCoV-19/Australia/SAP089/2020|EPI ISL 451124|B.1|Australia|2020-04-01	0.0001368165	Oceania
Oceania|hCoV-19/Australia/VIC09/2020|EPI ISL 416515|B|Australia|2020-03-15	Oceania|hCoV-19/Australia/SAP089/2020|EPI ISL 451124|B.1|Australia|2020-04-01	0.0003797257	Oceania
Oceania|hCoV-19/Australia/VIC93/2020|EPI ISL 419815|B.3|Australia|2020-03-15	Oceania|hCoV-19/Australia/SAP089/2020|EPI ISL 451124|B.1|Australia|2020-04-01	0.0003113807	Oceania
Oceania|hCoV-19/Australia/SAP410/2020|EPI ISL 492175|B.6|Australia|2020-03-15	Oceania|hCoV-19/Australia/SAP089/2020|EPI ISL 451124|B.1|Australia|2020-04-01	0.0004926501	Oceania
Oceania|hCoV-19/Australia/SAP439/2020|EPI ISL 508130|B.6|Australia|2020-03-16	Oceania|hCoV-19/Australia/SAP089/2020|EPI ISL 451124|B.1|Australia|2020-04-01	0.0003763353	Oceania
Oceania|hCoV-19/Australia/VIC97/2020|EPI ISL 419808|B.4|Australia|2020-03-16	Oceania|hCoV-19/Australia/SAP089/2020|EPI ISL 451124|B.1|Australia|2020-04-01	0.0003763468	Oceania
Oceania|hCoV-19/Australia/VIC99/2020|EPI ISL 419811|B.1|Australia|2020-03-16	Oceania|hCoV-19/Australia/SAP089/2020|EPI ISL 451124|B.1|Australia|2020-04-01	0.0001368166	Oceania
Oceania|hCoV-19/Australia/VIC141/2020|EPI ISL 419838|B.1.5|Australia|2020-03-16	Oceania|hCoV-19/Australia/SAP089/2020|EPI ISL 451124|B.1|Australia|2020-04-01	0.0000684034	Oceania
Oceania|hCoV-19/Australia/SAP112/2020|EPI ISL 468016|B.1.1|Australia|2020-03-16	Oceania|hCoV-19/Australia/SAP089/2020|EPI ISL 451124|B.1|Australia|2020-04-01	0.0001710373	Oceania
Oceania|hCoV-19/Australia/VIC142/2020|EPI ISL 419839|B.1|Australia|2020-03-16	Oceania|hCoV-19/Australia/SAP089/2020|EPI ISL 451124|B.1|Australia|2020-04-01	0.0001026073	Oceania
Oceania|hCoV-19/Australia/NSW2151/2020|EPI ISL 500631|B|Australia|2020-03-16	Oceania|hCoV-19/Australia/SAP089/2020|EPI ISL 451124|B.1|Australia|2020-04-01	0.0002394552	Oceania
Oceania|hCoV-19/Australia/NSW2149/2020|EPI ISL 500630|B.1.1.10|Australia|2020-03-16	Oceania|hCoV-19/Australia/SAP089/2020|EPI ISL 451124|B.1|Australia|2020-04-01	0.0002052490	Oceania
Oceania|hCoV-19/New Zealand/20VR0993/2020|EPI ISL 456176|B|New Zealand|2020-03-16	Oceania|hCoV-19/Australia/SAP089/2020|EPI ISL 451124|B.1|Australia|2020-04-01	0.0002736840	Oceania
Oceania|hCoV-19/Australia/VIC143/2020|EPI ISL 419840|B.1.1|Australia|2020-03-16	Oceania|hCoV-19/Australia/SAP089/2020|EPI ISL 451124|B.1|Australia|2020-04-01	0.0002394622	Oceania
Oceania|hCoV-19/Australia/VIC96/2020|EPI ISL 419807|B|Australia|2020-03-16	Oceania|hCoV-19/Australia/SAP089/2020|EPI ISL 451124|B.1|Australia|2020-04-01	0.0002394685	Oceania
Oceania|hCoV-19/Australia/NSW58/2020|EPI ISL 417410|B.40|Australia|2020-03-16	Oceania|hCoV-19/Australia/SAP089/2020|EPI ISL 451124|B.1|Australia|2020-04-01	0.0003465477	Oceania
Oceania|hCoV-19/Australia/NSW57/2020|EPI ISL 417409|B.40|Australia|2020-03-16	Oceania|hCoV-19/Australia/SAP089/2020|EPI ISL 451124|B.1|Australia|2020-04-01	0.0004158747	Oceania
Oceania|hCoV-19/Australia/NSW104/2020|EPI ISL 427677|B.1.5|Australia|2020-03-16	Oceania|hCoV-19/Australia/SAP089/2020|EPI ISL 451124|B.1|Australia|2020-04-01	0.0000692895	Oceania
Oceania|hCoV-19/Australia/NSW75/2020|EPI ISL 427703|B.40|Australia|2020-03-16	Oceania|hCoV-19/Australia/SAP089/2020|EPI ISL 451124|B.1|Australia|2020-04-01	0.0003118879	Oceania
Oceania|hCoV-19/Australia/NSW88/2020|EPI ISL 427702|B.40|Australia|2020-03-16	Oceania|hCoV-19/Australia/SAP089/2020|EPI ISL 451124|B.1|Australia|2020-04-01	0.0003812306	Oceania
Oceania|hCoV-19/Australia/NSW158/2020|EPI ISL 427735|B.1.1|Australia|2020-03-16	Oceania|hCoV-19/Australia/SAP089/2020|EPI ISL 451124|B.1|Australia|2020-04-01	0.0002079084	Oceania
Oceania|hCoV-19/Australia/NSW111/2020|EPI ISL 427661|B.1.5|Australia|2020-03-16	Oceania|hCoV-19/Australia/SAP089/2020|EPI ISL 451124|B.1|Australia|2020-04-01	0.0001385931	Oceania
Oceania|hCoV-19/Australia/VIC146/2020|EPI ISL 419843|B.40|Australia|2020-03-17	Oceania|hCoV-19/Australia/SAP089/2020|EPI ISL 451124|B.1|Australia|2020-04-01	0.0003763355	Oceania
Oceania|hCoV-19/Australia/VIC327/2020|EPI ISL 426637|B.40|Australia|2020-03-17	Oceania|hCoV-19/Australia/SAP089/2020|EPI ISL 451124|B.1|Australia|2020-04-01	0.0003421163	Oceania
Oceania|hCoV-19/Australia/VIC157/2020|EPI ISL 419854|B.1|Australia|2020-03-17	Oceania|hCoV-19/Australia/SAP089/2020|EPI ISL 451124|B.1|Australia|2020-04-01	0.0001710323	Oceania
Oceania|hCoV-19/Australia/VIC151/2020|EPI ISL 419848|B|Australia|2020-03-17	Oceania|hCoV-19/Australia/SAP089/2020|EPI ISL 451124|B.1|Australia|2020-04-01	0.0004447920	Oceania
Oceania|hCoV-19/Australia/VIC154/2020|EPI ISL 419851|B.1.5|Australia|2020-03-17	Oceania|hCoV-19/Australia/SAP089/2020|EPI ISL 451124|B.1|Australia|2020-04-01	0.0001368166	Oceania
Oceania|hCoV-19/Australia/VIC144/2020|EPI ISL 419841|B.1.1|Australia|2020-03-17	Oceania|hCoV-19/Australia/SAP089/2020|EPI ISL 451124|B.1|Australia|2020-04-01	0.0002052490	Oceania
Oceania|hCoV-19/Australia/VIC148/2020|EPI ISL 419845|B.1|Australia|2020-03-17	Oceania|hCoV-19/Australia/SAP089/2020|EPI ISL 451124|B.1|Australia|2020-04-01	0.0000684002	Oceania
Oceania|hCoV-19/Australia/VIC153/2020|EPI ISL 419850|B.1.1|Australia|2020-03-17	Oceania|hCoV-19/Australia/SAP089/2020|EPI ISL 451124|B.1|Australia|2020-04-01	0.0002394622	Oceania
Oceania|hCoV-19/Australia/VIC152/2020|EPI ISL 419849|B|Australia|2020-03-17	Oceania|hCoV-19/Australia/SAP089/2020|EPI ISL 451124|B.1|Australia|2020-04-01	0.0003421163	Oceania
Oceania|hCoV-19/Australia/VIC106/2020|EPI ISL 419820|B.1.5|Australia|2020-03-17	Oceania|hCoV-19/Australia/SAP089/2020|EPI ISL 451124|B.1|Australia|2020-04-01	0.0001710243	Oceania
Oceania|hCoV-19/Australia/VIC329/2020|EPI ISL 426639|B.1.5|Australia|2020-03-17	Oceania|hCoV-19/Australia/SAP089/2020|EPI ISL 451124|B.1|Australia|2020-04-01	0.0001368254	Oceania
Oceania|hCoV-19/Australia/VIC149/2020|EPI ISL 419846|B.1|Australia|2020-03-17	Oceania|hCoV-19/Australia/SAP089/2020|EPI ISL 451124|B.1|Australia|2020-04-01	0.0002052563	Oceania
Oceania|hCoV-19/Australia/VIC156/2020|EPI ISL 419853|B.1.1|Australia|2020-03-17	Oceania|hCoV-19/Australia/SAP089/2020|EPI ISL 451124|B.1|Australia|2020-04-01	0.0001710373	Oceania
Oceania|hCoV-19/Australia/VIC155/2020|EPI ISL 419852|B.1|Australia|2020-03-17	Oceania|hCoV-19/Australia/SAP089/2020|EPI ISL 451124|B.1|Australia|2020-04-01	0.0001026025	Oceania
Oceania|hCoV-19/Australia/VIC105/2020|EPI ISL 419819|B.1.255|Australia|2020-03-17	Oceania|hCoV-19/Australia/SAP089/2020|EPI ISL 451124|B.1|Australia|2020-04-01	0.0001026025	Oceania
Oceania|hCoV-19/New Zealand/20VR0994/2020|EPI ISL 456177|B.31|New Zealand|2020-03-17	Oceania|hCoV-19/Australia/SAP089/2020|EPI ISL 451124|B.1|Australia|2020-04-01	0.0004450390	Oceania
Oceania|hCoV-19/Australia/NSW62/2020|EPI ISL 417412|B.3|Australia|2020-03-17	Oceania|hCoV-19/Australia/SAP089/2020|EPI ISL 451124|B.1|Australia|2020-04-01	0.0002772083	Oceania
Oceania|hCoV-19/Australia/SAP181/2020|EPI ISL 492122|B.1|Australia|2020-03-18	Oceania|hCoV-19/Australia/SAP089/2020|EPI ISL 451124|B.1|Australia|2020-04-01	0.0001026072	Oceania
Oceania|hCoV-19/Australia/QLDID924/2020|EPI ISL 418802|B.1.1|Australia|2020-03-18	Oceania|hCoV-19/Australia/SAP089/2020|EPI ISL 451124|B.1|Australia|2020-04-01	0.0002052490	Oceania
Oceania|hCoV-19/Australia/VIC174/2020|EPI ISL 419871|B.1.5|Australia|2020-03-18	Oceania|hCoV-19/Australia/SAP089/2020|EPI ISL 451124|B.1|Australia|2020-04-01	0.0000684034	Oceania
Oceania|hCoV-19/Australia/VIC166/2020|EPI ISL 419863|B.1|Australia|2020-03-18	Oceania|hCoV-19/Australia/SAP089/2020|EPI ISL 451124|B.1|Australia|2020-04-01	0.0000684054	Oceania
Oceania|hCoV-19/Australia/SAP159/2020|EPI ISL 492116|B.1.1|Australia|2020-03-18	Oceania|hCoV-19/Australia/SAP089/2020|EPI ISL 451124|B.1|Australia|2020-04-01	0.0002737025	Oceania
Oceania|hCoV-19/Australia/VIC170/2020|EPI ISL 419867|B.1.5|Australia|2020-03-18	Oceania|hCoV-19/Australia/SAP089/2020|EPI ISL 451124|B.1|Australia|2020-04-01	0.0001710193	Oceania
Oceania|hCoV-19/Australia/VIC163/2020|EPI ISL 419860|B.1.1|Australia|2020-03-18	Oceania|hCoV-19/Australia/SAP089/2020|EPI ISL 451124|B.1|Australia|2020-04-01	0.0002394734	Oceania
Oceania|hCoV-19/Australia/VIC176/2020|EPI ISL 419873|B.31|Australia|2020-03-18	Oceania|hCoV-19/Australia/SAP089/2020|EPI ISL 451124|B.1|Australia|2020-04-01	0.0004105880	Oceania
Oceania|hCoV-19/Australia/VIC171/2020|EPI ISL 419868|B.40|Australia|2020-03-18	Oceania|hCoV-19/Australia/SAP089/2020|EPI ISL 451124|B.1|Australia|2020-04-01	0.0004790618	Oceania
Oceania|hCoV-19/Australia/QLDID926/2020|EPI ISL 418804|B.1.1|Australia|2020-03-18	Oceania|hCoV-19/Australia/SAP089/2020|EPI ISL 451124|B.1|Australia|2020-04-01	0.0002394734	Oceania
Oceania|hCoV-19/Australia/VIC172/2020|EPI ISL 419869|B.40|Australia|2020-03-18	Oceania|hCoV-19/Australia/SAP089/2020|EPI ISL 451124|B.1|Australia|2020-04-01	0.0004105880	Oceania
Oceania|hCoV-19/Australia/VIC158/2020|EPI ISL 419855|B.1|Australia|2020-03-18	Oceania|hCoV-19/Australia/SAP089/2020|EPI ISL 451124|B.1|Australia|2020-04-01	0.0002052430	Oceania
Oceania|hCoV-19/Australia/QLDID925/2020|EPI ISL 418803|B.1|Australia|2020-03-18	Oceania|hCoV-19/Australia/SAP089/2020|EPI ISL 451124|B.1|Australia|2020-04-01	0.0000684002	Oceania
Oceania|hCoV-19/Australia/VIC178/2020|EPI ISL 419875|B.1.1|Australia|2020-03-18	Oceania|hCoV-19/Australia/SAP089/2020|EPI ISL 451124|B.1|Australia|2020-04-01	0.0002394622	Oceania
Oceania|hCoV-19/Australia/VIC109/2020|EPI ISL 419718|B.1.1|Australia|2020-03-18	Oceania|hCoV-19/Australia/SAP089/2020|EPI ISL 451124|B.1|Australia|2020-04-01	0.0001710373	Oceania
Oceania|hCoV-19/New Zealand/20VR0760/2020|EPI ISL 456165|B.1.5|New Zealand|2020-03-18	Oceania|hCoV-19/Australia/SAP089/2020|EPI ISL 451124|B.1|Australia|2020-04-01	0.0001026454	Oceania
Oceania|hCoV-19/New Zealand/20VR0770/2020|EPI ISL 456168|B.39|New Zealand|2020-03-18	Oceania|hCoV-19/Australia/SAP089/2020|EPI ISL 451124|B.1|Australia|2020-04-01	0.0004451095	Oceania
Oceania|hCoV-19/Australia/SAP186/2020|EPI ISL 492125|B.1|Australia|2020-03-19	Oceania|hCoV-19/Australia/SAP089/2020|EPI ISL 451124|B.1|Australia|2020-04-01	0.0001368190	Oceania
Oceania|hCoV-19/Australia/SAP368/2020|EPI ISL 492133|B.1.1|Australia|2020-03-19	Oceania|hCoV-19/Australia/SAP089/2020|EPI ISL 451124|B.1|Australia|2020-04-01	0.0002052550	Oceania
Oceania|hCoV-19/Australia/NSW2169/2020|EPI ISL 500640|B.6|Australia|2020-03-19	Oceania|hCoV-19/Australia/SAP089/2020|EPI ISL 451124|B.1|Australia|2020-04-01	0.0004790307	Oceania
Oceania|hCoV-19/Australia/VIC186/2020|EPI ISL 419882|B.40|Australia|2020-03-19	Oceania|hCoV-19/Australia/SAP089/2020|EPI ISL 451124|B.1|Australia|2020-04-01	0.0004105880	Oceania
Oceania|hCoV-19/Australia/VIC184/2020|EPI ISL 419880|B.1|Australia|2020-03-19	Oceania|hCoV-19/Australia/SAP089/2020|EPI ISL 451124|B.1|Australia|2020-04-01	0.0001026025	Oceania
Oceania|hCoV-19/Australia/VIC203/2020|EPI ISL 419898|B.40|Australia|2020-03-19	Oceania|hCoV-19/Australia/SAP089/2020|EPI ISL 451124|B.1|Australia|2020-04-01	0.0005132671	Oceania
Oceania|hCoV-19/Australia/SAP395/2020|EPI ISL 492160|B.1.1|Australia|2020-03-19	Oceania|hCoV-19/Australia/SAP089/2020|EPI ISL 451124|B.1|Australia|2020-04-01	0.0002394692	Oceania
Oceania|hCoV-19/New Zealand/20VR1110/2020|EPI ISL 456191|B.1.5|New Zealand|2020-03-19	Oceania|hCoV-19/Australia/SAP089/2020|EPI ISL 451124|B.1|Australia|2020-04-01	0.0001710433	Oceania
Oceania|hCoV-19/Australia/VIC180/2020|EPI ISL 419877|B|Australia|2020-03-19	Oceania|hCoV-19/Australia/SAP089/2020|EPI ISL 451124|B.1|Australia|2020-04-01	0.0002394440	Oceania
Oceania|hCoV-19/Australia/WA36/2020|EPI ISL 470853|B.39|Australia|2020-03-19	Oceania|hCoV-19/Australia/SAP089/2020|EPI ISL 451124|B.1|Australia|2020-04-01	0.0004447920	Oceania
Oceania|hCoV-19/Australia/VIC192/2020|EPI ISL 419888|B.1|Australia|2020-03-19	Oceania|hCoV-19/Australia/SAP089/2020|EPI ISL 451124|B.1|Australia|2020-04-01	0.0001026103	Oceania
Oceania|hCoV-19/Australia/VIC201/2020|EPI ISL 419896|B.1|Australia|2020-03-19	Oceania|hCoV-19/Australia/SAP089/2020|EPI ISL 451124|B.1|Australia|2020-04-01	0.0000684002	Oceania
Oceania|hCoV-19/Australia/VIC188/2020|EPI ISL 419884|B.6|Australia|2020-03-19	Oceania|hCoV-19/Australia/SAP089/2020|EPI ISL 451124|B.1|Australia|2020-04-01	0.0004448129	Oceania
Oceania|hCoV-19/Australia/SAP036/2020|EPI ISL 450194|B.1|Australia|2020-03-19	Oceania|hCoV-19/Australia/SAP089/2020|EPI ISL 451124|B.1|Australia|2020-04-01	0.0001026073	Oceania
Oceania|hCoV-19/Australia/VIC190/2020|EPI ISL 419886|B.1.1|Australia|2020-03-19	Oceania|hCoV-19/Australia/SAP089/2020|EPI ISL 451124|B.1|Australia|2020-04-01	0.0001710373	Oceania
Oceania|hCoV-19/Australia/SAP372/2020|EPI ISL 492137|B.1|Australia|2020-03-19	Oceania|hCoV-19/Australia/SAP089/2020|EPI ISL 451124|B.1|Australia|2020-04-01	0.0001026055	Oceania
Oceania|hCoV-19/Australia/VIC191/2020|EPI ISL 419887|B.1.1|Australia|2020-03-19	Oceania|hCoV-19/Australia/SAP089/2020|EPI ISL 451124|B.1|Australia|2020-04-01	0.0002394622	Oceania
Oceania|hCoV-19/Australia/VIC218/2020|EPI ISL 419913|B.40|Australia|2020-03-20	Oceania|hCoV-19/Australia/SAP089/2020|EPI ISL 451124|B.1|Australia|2020-04-01	0.0005474963	Oceania
Oceania|hCoV-19/Australia/SAP397/2020|EPI ISL 492162|B.1.5|Australia|2020-03-20	Oceania|hCoV-19/Australia/SAP089/2020|EPI ISL 451124|B.1|Australia|2020-04-01	0.0001368166	Oceania
Oceania|hCoV-19/Guam/GU NHG 03/2020|EPI ISL 445000|B.6|Guam|2020-03-20	Oceania|hCoV-19/Australia/SAP089/2020|EPI ISL 451124|B.1|Australia|2020-04-01	0.0004105759	Oceania
Oceania|hCoV-19/Australia/VIC123/2020|EPI ISL 419731|B.1.1|Australia|2020-03-20	Oceania|hCoV-19/Australia/SAP089/2020|EPI ISL 451124|B.1|Australia|2020-04-01	0.0002736976	Oceania
Oceania|hCoV-19/Australia/SAP374/2020|EPI ISL 492139|B.1|Australia|2020-03-20	Oceania|hCoV-19/Australia/SAP089/2020|EPI ISL 451124|B.1|Australia|2020-04-01	0.0001711070	Oceania
Oceania|hCoV-19/Australia/SAP386/2020|EPI ISL 492151|B.1.1|Australia|2020-03-20	Oceania|hCoV-19/Australia/SAP089/2020|EPI ISL 451124|B.1|Australia|2020-04-01	0.0002052550	Oceania
Oceania|hCoV-19/Australia/SAP380/2020|EPI ISL 492145|B.6|Australia|2020-03-20	Oceania|hCoV-19/Australia/SAP089/2020|EPI ISL 451124|B.1|Australia|2020-04-01	0.0004105759	Oceania
Oceania|hCoV-19/Australia/VIC129/2020|EPI ISL 419732|B|Australia|2020-03-20	Oceania|hCoV-19/Australia/SAP089/2020|EPI ISL 451124|B.1|Australia|2020-04-01	0.0002394685	Oceania
Oceania|hCoV-19/Australia/VIC214/2020|EPI ISL 419909|B.1|Australia|2020-03-20	Oceania|hCoV-19/Australia/SAP089/2020|EPI ISL 451124|B.1|Australia|2020-04-01	0.0001026055	Oceania
Oceania|hCoV-19/Australia/VIC339/2020|EPI ISL 426648|B.1.1.71|Australia|2020-03-20	Oceania|hCoV-19/Australia/SAP089/2020|EPI ISL 451124|B.1|Australia|2020-04-01	0.0002736896	Oceania
Oceania|hCoV-19/Australia/VIC342/2020|EPI ISL 426651|B.31|Australia|2020-03-20	Oceania|hCoV-19/Australia/SAP089/2020|EPI ISL 451124|B.1|Australia|2020-04-01	0.0004790618	Oceania
Oceania|hCoV-19/Australia/NSW2043/2020|EPI ISL 500614|B.1.98|Australia|2020-03-20	Oceania|hCoV-19/Australia/SAP089/2020|EPI ISL 451124|B.1|Australia|2020-04-01	0.0001026073	Oceania
Oceania|hCoV-19/New Zealand/20VR1276/2020|EPI ISL 456201|B.31|New Zealand|2020-03-20	Oceania|hCoV-19/Australia/SAP089/2020|EPI ISL 451124|B.1|Australia|2020-04-01	0.0006160239	Oceania
Oceania|hCoV-19/Australia/VIC216/2020|EPI ISL 419911|B.1|Australia|2020-03-20	Oceania|hCoV-19/Australia/SAP089/2020|EPI ISL 451124|B.1|Australia|2020-04-01	0.0001026025	Oceania
Oceania|hCoV-19/Australia/VIC341/2020|EPI ISL 426650|B.1.5|Australia|2020-03-20	Oceania|hCoV-19/Australia/SAP089/2020|EPI ISL 451124|B.1|Australia|2020-04-01	0.0001710293	Oceania
Oceania|hCoV-19/Australia/VIC211/2020|EPI ISL 419906|B.1|Australia|2020-03-20	Oceania|hCoV-19/Australia/SAP089/2020|EPI ISL 451124|B.1|Australia|2020-04-01	0.0001026073	Oceania
Oceania|hCoV-19/Australia/VIC114/2020|EPI ISL 419725|B.1.5|Australia|2020-03-20	Oceania|hCoV-19/Australia/SAP089/2020|EPI ISL 451124|B.1|Australia|2020-04-01	0.0001026103	Oceania
Oceania|hCoV-19/Australia/NSW2207/2020|EPI ISL 500665|B.1.1|Australia|2020-03-21	Oceania|hCoV-19/Australia/SAP089/2020|EPI ISL 451124|B.1|Australia|2020-04-01	0.0002052587	Oceania
Oceania|hCoV-19/Australia/VIC234/2020|EPI ISL 419929|B.1.272|Australia|2020-03-21	Oceania|hCoV-19/Australia/SAP089/2020|EPI ISL 451124|B.1|Australia|2020-04-01	0.0000684034	Oceania
Oceania|hCoV-19/Australia/SAP370/2020|EPI ISL 492135|B.1.5|Australia|2020-03-21	Oceania|hCoV-19/Australia/SAP089/2020|EPI ISL 451124|B.1|Australia|2020-04-01	0.0001710323	Oceania
Oceania|hCoV-19/Australia/VIC236/2020|EPI ISL 419931|B.1|Australia|2020-03-21	Oceania|hCoV-19/Australia/SAP089/2020|EPI ISL 451124|B.1|Australia|2020-04-01	0.0001026055	Oceania
Oceania|hCoV-19/Australia/VIC249/2020|EPI ISL 419944|B.1.1.254|Australia|2020-03-21	Oceania|hCoV-19/Australia/SAP089/2020|EPI ISL 451124|B.1|Australia|2020-04-01	0.0002394692	Oceania
Oceania|hCoV-19/Australia/VIC242/2020|EPI ISL 419937|B|Australia|2020-03-21	Oceania|hCoV-19/Australia/SAP089/2020|EPI ISL 451124|B.1|Australia|2020-04-01	0.0002394685	Oceania
Oceania|hCoV-19/Australia/VIC238/2020|EPI ISL 419933|B.1.1|Australia|2020-03-21	Oceania|hCoV-19/Australia/SAP089/2020|EPI ISL 451124|B.1|Australia|2020-04-01	0.0001710373	Oceania
Oceania|hCoV-19/Australia/VIC354/2020|EPI ISL 426662|B.1.1.1|Australia|2020-03-21	Oceania|hCoV-19/Australia/SAP089/2020|EPI ISL 451124|B.1|Australia|2020-04-01	0.0004448179	Oceania
Oceania|hCoV-19/Australia/VIC258/2020|EPI ISL 419951|B.1|Australia|2020-03-21	Oceania|hCoV-19/Australia/SAP089/2020|EPI ISL 451124|B.1|Australia|2020-04-01	0.0001368062	Oceania
Oceania|hCoV-19/Australia/VIC353/2020|EPI ISL 426661|B.1.1|Australia|2020-03-21	Oceania|hCoV-19/Australia/SAP089/2020|EPI ISL 451124|B.1|Australia|2020-04-01	0.0002052490	Oceania
Oceania|hCoV-19/Australia/NSW2259/2020|EPI ISL 500696|B.1.1|Australia|2020-03-21	Oceania|hCoV-19/Australia/SAP089/2020|EPI ISL 451124|B.1|Australia|2020-04-01	0.0002394734	Oceania
Oceania|hCoV-19/Australia/VIC261/2020|EPI ISL 419954|B.1|Australia|2020-03-21	Oceania|hCoV-19/Australia/SAP089/2020|EPI ISL 451124|B.1|Australia|2020-04-01	0.0001026025	Oceania
Oceania|hCoV-19/Australia/VIC237/2020|EPI ISL 419932|B.6|Australia|2020-03-21	Oceania|hCoV-19/Australia/SAP089/2020|EPI ISL 451124|B.1|Australia|2020-04-01	0.0005132670	Oceania
Oceania|hCoV-19/Australia/VIC246/2020|EPI ISL 419941|B.1|Australia|2020-03-21	Oceania|hCoV-19/Australia/SAP089/2020|EPI ISL 451124|B.1|Australia|2020-04-01	0.0001368190	Oceania
Oceania|hCoV-19/Australia/VIC230/2020|EPI ISL 419925|B.1.1|Australia|2020-03-21	Oceania|hCoV-19/Australia/SAP089/2020|EPI ISL 451124|B.1|Australia|2020-04-01	0.0002052911	Oceania
Oceania|hCoV-19/Australia/SAP382/2020|EPI ISL 492147|B.40|Australia|2020-03-21	Oceania|hCoV-19/Australia/SAP089/2020|EPI ISL 451124|B.1|Australia|2020-04-01	0.0004105880	Oceania
Oceania|hCoV-19/Australia/VIC243/2020|EPI ISL 419938|B.1|Australia|2020-03-21	Oceania|hCoV-19/Australia/SAP089/2020|EPI ISL 451124|B.1|Australia|2020-04-01	0.0001368062	Oceania
