## Supplementary material for "Epidemiology and genetic diversity of SARS-CoV-2 lineages circulating in Africa": Pairwise distance: ContinentsPairwiseDistance.csv (part 854 of 1021)

Species 1	Species 2	Dist	Continent
Oceania|hCoV-19/Australia/VIC362/2020|EPI ISL 426670|B.1.1|Australia|2020-03-22	Oceania|hCoV-19/Australia/SAP089/2020|EPI ISL 451124|B.1|Australia|2020-04-01	0.0002394692	Oceania
Oceania|hCoV-19/Australia/VIC275/2020|EPI ISL 419968|B.1|Australia|2020-03-22	Oceania|hCoV-19/Australia/SAP089/2020|EPI ISL 451124|B.1|Australia|2020-04-01	0.0001368190	Oceania
Oceania|hCoV-19/Australia/VIC373/2020|EPI ISL 426680|B|Australia|2020-03-22	Oceania|hCoV-19/Australia/SAP089/2020|EPI ISL 451124|B.1|Australia|2020-04-01	0.0001710273	Oceania
Oceania|hCoV-19/Australia/VIC269/2020|EPI ISL 419962|B.1.1|Australia|2020-03-22	Oceania|hCoV-19/Australia/SAP089/2020|EPI ISL 451124|B.1|Australia|2020-04-01	0.0002394622	Oceania
Oceania|hCoV-19/Australia/VIC367/2020|EPI ISL 426675|A.2|Australia|2020-03-22	Oceania|hCoV-19/Australia/SAP089/2020|EPI ISL 451124|B.1|Australia|2020-04-01	0.0004790252	Oceania
Oceania|hCoV-19/Australia/VIC285/2020|EPI ISL 419976|B.1.5|Australia|2020-03-22	Oceania|hCoV-19/Australia/SAP089/2020|EPI ISL 451124|B.1|Australia|2020-04-01	0.0001026073	Oceania
Oceania|hCoV-19/Australia/VIC278/2020|EPI ISL 419971|B.1.5|Australia|2020-03-22	Oceania|hCoV-19/Australia/SAP089/2020|EPI ISL 451124|B.1|Australia|2020-04-01	0.0001710243	Oceania
Oceania|hCoV-19/Australia/QLD1010/2020|EPI ISL 530270|B.6|Australia|2020-03-22	Oceania|hCoV-19/Australia/SAP089/2020|EPI ISL 451124|B.1|Australia|2020-04-01	0.0004447920	Oceania
Oceania|hCoV-19/Australia/NSW2265/2020|EPI ISL 500700|B.1.370|Australia|2020-03-22	Oceania|hCoV-19/Australia/SAP089/2020|EPI ISL 451124|B.1|Australia|2020-04-01	0.0001368483	Oceania
Oceania|hCoV-19/Australia/VIC276/2020|EPI ISL 419969|B.6|Australia|2020-03-22	Oceania|hCoV-19/Australia/SAP089/2020|EPI ISL 451124|B.1|Australia|2020-04-01	0.0004790252	Oceania
Oceania|hCoV-19/Australia/SAP383/2020|EPI ISL 492148|B.1.5|Australia|2020-03-22	Oceania|hCoV-19/Australia/SAP089/2020|EPI ISL 451124|B.1|Australia|2020-04-01	0.0001368166	Oceania
Oceania|hCoV-19/Australia/ACT0071/2020|EPI ISL 498531|B.40|Australia|2020-03-22	Oceania|hCoV-19/Australia/SAP089/2020|EPI ISL 451124|B.1|Australia|2020-04-01	0.0004448208	Oceania
Oceania|hCoV-19/Australia/VIC134/2020|EPI ISL 419827|B.1.1|Australia|2020-03-22	Oceania|hCoV-19/Australia/SAP089/2020|EPI ISL 451124|B.1|Australia|2020-04-01	0.0002394734	Oceania
Oceania|hCoV-19/Australia/VIC283/2020|EPI ISL 419974|B.1|Australia|2020-03-22	Oceania|hCoV-19/Australia/SAP089/2020|EPI ISL 451124|B.1|Australia|2020-04-01	0.0001710353	Oceania
Oceania|hCoV-19/Australia/NSW2244/2020|EPI ISL 500684|B.1|Australia|2020-03-22	Oceania|hCoV-19/Australia/SAP089/2020|EPI ISL 451124|B.1|Australia|2020-04-01	0.0001026073	Oceania
Oceania|hCoV-19/Australia/VIC267/2020|EPI ISL 419960|B.1|Australia|2020-03-22	Oceania|hCoV-19/Australia/SAP089/2020|EPI ISL 451124|B.1|Australia|2020-04-01	0.0001026073	Oceania
Oceania|hCoV-19/Australia/VIC287/2020|EPI ISL 419978|B.1|Australia|2020-03-22	Oceania|hCoV-19/Australia/SAP089/2020|EPI ISL 451124|B.1|Australia|2020-04-01	0.0001026025	Oceania
Oceania|hCoV-19/New Zealand/20VR1451/2020|EPI ISL 456218|B.3|New Zealand|2020-03-23	Oceania|hCoV-19/Australia/SAP089/2020|EPI ISL 451124|B.1|Australia|2020-04-01	0.0003763334	Oceania
Oceania|hCoV-19/Australia/VIC299/2020|EPI ISL 419990|B.40|Australia|2020-03-23	Oceania|hCoV-19/Australia/SAP089/2020|EPI ISL 451124|B.1|Australia|2020-04-01	0.0003763534	Oceania
Oceania|hCoV-19/Australia/SAP336/2020|EPI ISL 483113|B.1.5|Australia|2020-03-23	Oceania|hCoV-19/Australia/SAP089/2020|EPI ISL 451124|B.1|Australia|2020-04-01	0.0001026121	Oceania
Oceania|hCoV-19/Australia/QLDID938/2020|EPI ISL 444612|B.1|Australia|2020-03-23	Oceania|hCoV-19/Australia/SAP089/2020|EPI ISL 451124|B.1|Australia|2020-04-01	0.0000684002	Oceania
Oceania|hCoV-19/Australia/VIC384/2020|EPI ISL 426691|B.1.5|Australia|2020-03-23	Oceania|hCoV-19/Australia/SAP089/2020|EPI ISL 451124|B.1|Australia|2020-04-01	0.0001710323	Oceania
Oceania|hCoV-19/Australia/VIC309/2020|EPI ISL 420000|B.1.1|Australia|2020-03-23	Oceania|hCoV-19/Australia/SAP089/2020|EPI ISL 451124|B.1|Australia|2020-04-01	0.0001710373	Oceania
Oceania|hCoV-19/Australia/VIC308/2020|EPI ISL 419999|B.1|Australia|2020-03-23	Oceania|hCoV-19/Australia/SAP089/2020|EPI ISL 451124|B.1|Australia|2020-04-01	0.0001710243	Oceania
Oceania|hCoV-19/Australia/VIC383/2020|EPI ISL 426690|B.1|Australia|2020-03-23	Oceania|hCoV-19/Australia/SAP089/2020|EPI ISL 451124|B.1|Australia|2020-04-01	0.0001368062	Oceania
Oceania|hCoV-19/New Zealand/20VR1796/2020|EPI ISL 456255|B.1|New Zealand|2020-03-23	Oceania|hCoV-19/Australia/SAP089/2020|EPI ISL 451124|B.1|Australia|2020-04-01	0.0001710323	Oceania
Oceania|hCoV-19/Australia/VIC530/2020|EPI ISL 426796|B.1|Australia|2020-03-23	Oceania|hCoV-19/Australia/SAP089/2020|EPI ISL 451124|B.1|Australia|2020-04-01	0.0001368166	Oceania
Oceania|hCoV-19/Australia/VIC301/2020|EPI ISL 419992|B.40|Australia|2020-03-23	Oceania|hCoV-19/Australia/SAP089/2020|EPI ISL 451124|B.1|Australia|2020-04-01	0.0003421163	Oceania
Oceania|hCoV-19/Australia/VIC389/2020|EPI ISL 426696|B|Australia|2020-03-23	Oceania|hCoV-19/Australia/SAP089/2020|EPI ISL 451124|B.1|Australia|2020-04-01	0.0004105953	Oceania
Oceania|hCoV-19/New Zealand/20VR1618/2020|EPI ISL 456228|B.1.1.254|New Zealand|2020-03-23	Oceania|hCoV-19/Australia/SAP089/2020|EPI ISL 451124|B.1|Australia|2020-04-01	0.0002394692	Oceania
Oceania|hCoV-19/New Zealand/20VR1626/2020|EPI ISL 456236|B.31|New Zealand|2020-03-23	Oceania|hCoV-19/Australia/SAP089/2020|EPI ISL 451124|B.1|Australia|2020-04-01	0.0005475380	Oceania
Oceania|hCoV-19/Australia/VIC300/2020|EPI ISL 419991|B.1.5|Australia|2020-03-23	Oceania|hCoV-19/Australia/SAP089/2020|EPI ISL 451124|B.1|Australia|2020-04-01	0.0001710243	Oceania
Oceania|hCoV-19/Australia/VIC296/2020|EPI ISL 419987|B.1.1|Australia|2020-03-23	Oceania|hCoV-19/Australia/SAP089/2020|EPI ISL 451124|B.1|Australia|2020-04-01	0.0002394734	Oceania
Oceania|hCoV-19/Australia/VIC312/2020|EPI ISL 420003|B.1|Australia|2020-03-23	Oceania|hCoV-19/Australia/SAP089/2020|EPI ISL 451124|B.1|Australia|2020-04-01	0.0002052467	Oceania
Oceania|hCoV-19/Australia/QLD985/2020|EPI ISL 530265|B.1|Australia|2020-03-24	Oceania|hCoV-19/Australia/SAP089/2020|EPI ISL 451124|B.1|Australia|2020-04-01	0.0001710353	Oceania
Oceania|hCoV-19/Australia/QLDID941/2020|EPI ISL 447594|B.1.1|Australia|2020-03-24	Oceania|hCoV-19/Australia/SAP089/2020|EPI ISL 451124|B.1|Australia|2020-04-01	0.0002052587	Oceania
Oceania|hCoV-19/Australia/VIC13741/2020|EPI ISL 563820|B.40|Australia|2020-03-24	Oceania|hCoV-19/Australia/SAP089/2020|EPI ISL 451124|B.1|Australia|2020-04-01	0.0004447920	Oceania
Oceania|hCoV-19/Australia/VIC395/2020|EPI ISL 426698|B.1|Australia|2020-03-24	Oceania|hCoV-19/Australia/SAP089/2020|EPI ISL 451124|B.1|Australia|2020-04-01	0.0002394482	Oceania
Oceania|hCoV-19/New Zealand/20VR1581/2020|EPI ISL 456223|B.1.1|New Zealand|2020-03-24	Oceania|hCoV-19/Australia/SAP089/2020|EPI ISL 451124|B.1|Australia|2020-04-01	0.0002394734	Oceania
Oceania|hCoV-19/Australia/VIC315/2020|EPI ISL 420006|B.1.1|Australia|2020-03-24	Oceania|hCoV-19/Australia/SAP089/2020|EPI ISL 451124|B.1|Australia|2020-04-01	0.0002052490	Oceania
Oceania|hCoV-19/Australia/VIC541/2020|EPI ISL 426806|B.1.5|Australia|2020-03-24	Oceania|hCoV-19/Australia/SAP089/2020|EPI ISL 451124|B.1|Australia|2020-04-01	0.0001368190	Oceania
Oceania|hCoV-19/Australia/VIC449/2020|EPI ISL 426745|B.1|Australia|2020-03-24	Oceania|hCoV-19/Australia/SAP089/2020|EPI ISL 451124|B.1|Australia|2020-04-01	0.0001710353	Oceania
Oceania|hCoV-19/Australia/VIC394/2020|EPI ISL 426697|B.1.1.296|Australia|2020-03-24	Oceania|hCoV-19/Australia/SAP089/2020|EPI ISL 451124|B.1|Australia|2020-04-01	0.0002737024	Oceania
Oceania|hCoV-19/Australia/SAP244/2020|EPI ISL 468002|B.1.1.1|Australia|2020-03-24	Oceania|hCoV-19/Australia/SAP089/2020|EPI ISL 451124|B.1|Australia|2020-04-01	0.0003421363	Oceania
Oceania|hCoV-19/Guam/GU-NHG-02/2020|EPI ISL 444610|B.6|Guam|2020-03-24	Oceania|hCoV-19/Australia/SAP089/2020|EPI ISL 451124|B.1|Australia|2020-04-01	0.0003763358	Oceania
Oceania|hCoV-19/Australia/VIC325/2020|EPI ISL 420016|B.31|Australia|2020-03-24	Oceania|hCoV-19/Australia/SAP089/2020|EPI ISL 451124|B.1|Australia|2020-04-01	0.0004790618	Oceania
Oceania|hCoV-19/Australia/VIC321/2020|EPI ISL 420012|B.1|Australia|2020-03-24	Oceania|hCoV-19/Australia/SAP089/2020|EPI ISL 451124|B.1|Australia|2020-04-01	0.0001026025	Oceania
Oceania|hCoV-19/Australia/WA56/2020|EPI ISL 470873|B.1|Australia|2020-03-24	Oceania|hCoV-19/Australia/SAP089/2020|EPI ISL 451124|B.1|Australia|2020-04-01	0.0001368563	Oceania
Oceania|hCoV-19/Australia/VIC540/2020|EPI ISL 426805|B.1|Australia|2020-03-24	Oceania|hCoV-19/Australia/SAP089/2020|EPI ISL 451124|B.1|Australia|2020-04-01	0.0002394482	Oceania
Oceania|hCoV-19/Australia/QLD986/2020|EPI ISL 530266|B.1.5|Australia|2020-03-24	Oceania|hCoV-19/Australia/SAP089/2020|EPI ISL 451124|B.1|Australia|2020-04-01	0.0001710293	Oceania
Oceania|hCoV-19/Australia/QLDID939/2020|EPI ISL 444793|B.1.265|Australia|2020-03-24	Oceania|hCoV-19/Australia/SAP089/2020|EPI ISL 451124|B.1|Australia|2020-04-01	0.0001368266	Oceania
Oceania|hCoV-19/Australia/VIC555/2020|EPI ISL 426816|B.1.3|Australia|2020-03-25	Oceania|hCoV-19/Australia/SAP089/2020|EPI ISL 451124|B.1|Australia|2020-04-01	0.0001368202	Oceania
Oceania|hCoV-19/Australia/QLDID935/2020|EPI ISL 436097|B.1.5|Australia|2020-03-25	Oceania|hCoV-19/Australia/SAP089/2020|EPI ISL 451124|B.1|Australia|2020-04-01	0.0001710323	Oceania
Oceania|hCoV-19/Australia/VIC548/2020|EPI ISL 426811|B.1.1|Australia|2020-03-25	Oceania|hCoV-19/Australia/SAP089/2020|EPI ISL 451124|B.1|Australia|2020-04-01	0.0002052587	Oceania
Oceania|hCoV-19/Australia/SAP242/2020|EPI ISL 468023|B.1|Australia|2020-03-25	Oceania|hCoV-19/Australia/SAP089/2020|EPI ISL 451124|B.1|Australia|2020-04-01	0.0001026025	Oceania
Oceania|hCoV-19/Australia/VIC535/2020|EPI ISL 426801|B|Australia|2020-03-25	Oceania|hCoV-19/Australia/SAP089/2020|EPI ISL 451124|B.1|Australia|2020-04-01	0.0003079010	Oceania
Oceania|hCoV-19/New Zealand/20VR1765/2020|EPI ISL 536789|B.31|New Zealand|2020-03-25	Oceania|hCoV-19/Australia/SAP089/2020|EPI ISL 451124|B.1|Australia|2020-04-01	0.0005475380	Oceania
Oceania|hCoV-19/Australia/VIC597/2020|EPI ISL 426854|B.1.1|Australia|2020-03-25	Oceania|hCoV-19/Australia/SAP089/2020|EPI ISL 451124|B.1|Australia|2020-04-01	0.0002394734	Oceania
Oceania|hCoV-19/Australia/SAP256/2020|EPI ISL 468028|B.1|Australia|2020-03-25	Oceania|hCoV-19/Australia/SAP089/2020|EPI ISL 451124|B.1|Australia|2020-04-01	0.0001026025	Oceania
Oceania|hCoV-19/Australia/VIC566/2020|EPI ISL 426826|B.1|Australia|2020-03-25	Oceania|hCoV-19/Australia/SAP089/2020|EPI ISL 451124|B.1|Australia|2020-04-01	0.0000684002	Oceania
Oceania|hCoV-19/Australia/SAP273/2020|EPI ISL 468029|B.1.5|Australia|2020-03-25	Oceania|hCoV-19/Australia/SAP089/2020|EPI ISL 451124|B.1|Australia|2020-04-01	0.0001368166	Oceania
Oceania|hCoV-19/Australia/QLD962/2020|EPI ISL 530241|B.1|Australia|2020-03-25	Oceania|hCoV-19/Australia/SAP089/2020|EPI ISL 451124|B.1|Australia|2020-04-01	0.0001368190	Oceania
Oceania|hCoV-19/Australia/SAP263/2020|EPI ISL 468022|A|Australia|2020-03-25	Oceania|hCoV-19/Australia/SAP089/2020|EPI ISL 451124|B.1|Australia|2020-04-01	0.0004448180	Oceania
Oceania|hCoV-19/Australia/VIC571/2020|EPI ISL 426831|B.1.370|Australia|2020-03-25	Oceania|hCoV-19/Australia/SAP089/2020|EPI ISL 451124|B.1|Australia|2020-04-01	0.0001710113	Oceania
Oceania|hCoV-19/Australia/VIC561/2020|EPI ISL 426822|B.1.1|Australia|2020-03-25	Oceania|hCoV-19/Australia/SAP089/2020|EPI ISL 451124|B.1|Australia|2020-04-01	0.0002736896	Oceania
Oceania|hCoV-19/Australia/QLD960/2020|EPI ISL 530242|B.1.1|Australia|2020-03-25	Oceania|hCoV-19/Australia/SAP089/2020|EPI ISL 451124|B.1|Australia|2020-04-01	0.0001710373	Oceania
Oceania|hCoV-19/Australia/NSW166/2020|EPI ISL 427771|B.1.1|Australia|2020-03-25	Oceania|hCoV-19/Australia/SAP089/2020|EPI ISL 451124|B.1|Australia|2020-04-01	0.0002079182	Oceania
Oceania|hCoV-19/Australia/NSW221/2020|EPI ISL 451487|B.6|Australia|2020-03-25	Oceania|hCoV-19/Australia/SAP089/2020|EPI ISL 451124|B.1|Australia|2020-04-01	0.0004852101	Oceania
Oceania|hCoV-19/Australia/VIC617/2020|EPI ISL 426872|B.1|Australia|2020-03-26	Oceania|hCoV-19/Australia/SAP089/2020|EPI ISL 451124|B.1|Australia|2020-04-01	0.0001026072	Oceania
Oceania|hCoV-19/New Zealand/20VR1783/2020|EPI ISL 456252|B.31|New Zealand|2020-03-26	Oceania|hCoV-19/Australia/SAP089/2020|EPI ISL 451124|B.1|Australia|2020-04-01	0.0005817712	Oceania
Oceania|hCoV-19/Australia/NSW2435/2020|EPI ISL 527016|B.1.5|Australia|2020-03-26	Oceania|hCoV-19/Australia/SAP089/2020|EPI ISL 451124|B.1|Australia|2020-04-01	0.0001026103	Oceania
Oceania|hCoV-19/Australia/VIC942/2020|EPI ISL 430639|B.1|Australia|2020-03-26	Oceania|hCoV-19/Australia/SAP089/2020|EPI ISL 451124|B.1|Australia|2020-04-01	0.0001710193	Oceania
Oceania|hCoV-19/Australia/QLD1012/2020|EPI ISL 530272|B.40|Australia|2020-03-26	Oceania|hCoV-19/Australia/SAP089/2020|EPI ISL 451124|B.1|Australia|2020-04-01	0.0003763468	Oceania
Oceania|hCoV-19/Australia/SAP319/2020|EPI ISL 483099|B.1.1|Australia|2020-03-26	Oceania|hCoV-19/Australia/SAP089/2020|EPI ISL 451124|B.1|Australia|2020-04-01	0.0003078928	Oceania
Oceania|hCoV-19/Australia/SAP246/2020|EPI ISL 468014|B.1.153|Australia|2020-03-26	Oceania|hCoV-19/Australia/SAP089/2020|EPI ISL 451124|B.1|Australia|2020-04-01	0.0001368230	Oceania
Oceania|hCoV-19/New Zealand/20VR1773/2020|EPI ISL 456244|B.1.1|New Zealand|2020-03-26	Oceania|hCoV-19/Australia/SAP089/2020|EPI ISL 451124|B.1|Australia|2020-04-01	0.0002394734	Oceania
Oceania|hCoV-19/Guam/GU NHG 01/2020|EPI ISL 444998|B.6|Guam|2020-03-26	Oceania|hCoV-19/Australia/SAP089/2020|EPI ISL 451124|B.1|Australia|2020-04-01	0.0004790027	Oceania
Oceania|hCoV-19/Australia/QLD965/2020|EPI ISL 530244|B.1.5|Australia|2020-03-26	Oceania|hCoV-19/Australia/SAP089/2020|EPI ISL 451124|B.1|Australia|2020-04-01	0.0001368190	Oceania
Oceania|hCoV-19/Australia/VIC458/2020|EPI ISL 426752|B.1.255|Australia|2020-03-26	Oceania|hCoV-19/Australia/SAP089/2020|EPI ISL 451124|B.1|Australia|2020-04-01	0.0000684002	Oceania
Oceania|hCoV-19/Australia/SAP051/2020|EPI ISL 451090|B.1.255|Australia|2020-03-26	Oceania|hCoV-19/Australia/SAP089/2020|EPI ISL 451124|B.1|Australia|2020-04-01	0.0001368126	Oceania
Oceania|hCoV-19/Australia/SAP052/2020|EPI ISL 451091|B.1|Australia|2020-03-26	Oceania|hCoV-19/Australia/SAP089/2020|EPI ISL 451124|B.1|Australia|2020-04-01	0.0001710353	Oceania
Oceania|hCoV-19/Australia/QLDID940/2020|EPI ISL 444794|B.1|Australia|2020-03-26	Oceania|hCoV-19/Australia/SAP089/2020|EPI ISL 451124|B.1|Australia|2020-04-01	0.0001368126	Oceania
Oceania|hCoV-19/New Zealand/20VR1779/2020|EPI ISL 456248|B.1|New Zealand|2020-03-26	Oceania|hCoV-19/Australia/SAP089/2020|EPI ISL 451124|B.1|Australia|2020-04-01	0.0001368126	Oceania
Oceania|hCoV-19/Australia/VIC1995/2020|EPI ISL 521901|B.1.370|Australia|2020-03-26	Oceania|hCoV-19/Australia/SAP089/2020|EPI ISL 451124|B.1|Australia|2020-04-01	0.0001710193	Oceania
Oceania|hCoV-19/Australia/SAP221/2020|EPI ISL 468026|B.1.1|Australia|2020-03-26	Oceania|hCoV-19/Australia/SAP089/2020|EPI ISL 451124|B.1|Australia|2020-04-01	0.0002394622	Oceania
Oceania|hCoV-19/Australia/NSW220/2020|EPI ISL 451486|B|Australia|2020-03-26	Oceania|hCoV-19/Australia/SAP089/2020|EPI ISL 451124|B.1|Australia|2020-04-01	0.0004158892	Oceania
Oceania|hCoV-19/Australia/SAP310/2020|EPI ISL 483093|B|Australia|2020-03-27	Oceania|hCoV-19/Australia/SAP089/2020|EPI ISL 451124|B.1|Australia|2020-04-01	0.0003763532	Oceania
Oceania|hCoV-19/Australia/VIC668/2020|EPI ISL 426964|B|Australia|2020-03-27	Oceania|hCoV-19/Australia/SAP089/2020|EPI ISL 451124|B.1|Australia|2020-04-01	0.0004105760	Oceania
Oceania|hCoV-19/Australia/VIC667/2020|EPI ISL 426963|B.3|Australia|2020-03-27	Oceania|hCoV-19/Australia/SAP089/2020|EPI ISL 451124|B.1|Australia|2020-04-01	0.0003421142	Oceania
Oceania|hCoV-19/Australia/SAP327/2020|EPI ISL 483105|B.1|Australia|2020-03-27	Oceania|hCoV-19/Australia/SAP089/2020|EPI ISL 451124|B.1|Australia|2020-04-01	0.0002052966	Oceania
Oceania|hCoV-19/Australia/SAP056/2020|EPI ISL 451095|B.1|Australia|2020-03-27	Oceania|hCoV-19/Australia/SAP089/2020|EPI ISL 451124|B.1|Australia|2020-04-01	0.0000000000	Oceania
Oceania|hCoV-19/Australia/SAP331/2020|EPI ISL 483109|B.1.370|Australia|2020-03-27	Oceania|hCoV-19/Australia/SAP089/2020|EPI ISL 451124|B.1|Australia|2020-04-01	0.0002052178	Oceania
Oceania|hCoV-19/Australia/SAP309/2020|EPI ISL 483092|B|Australia|2020-03-27	Oceania|hCoV-19/Australia/SAP089/2020|EPI ISL 451124|B.1|Australia|2020-04-01	0.0004105760	Oceania
Oceania|hCoV-19/New Zealand/20VR1624/2020|EPI ISL 456234|B.1|New Zealand|2020-03-27	Oceania|hCoV-19/Australia/SAP089/2020|EPI ISL 451124|B.1|Australia|2020-04-01	0.0001710323	Oceania
Oceania|hCoV-19/Australia/VIC677/2020|EPI ISL 426972|B.1|Australia|2020-03-27	Oceania|hCoV-19/Australia/SAP089/2020|EPI ISL 451124|B.1|Australia|2020-04-01	0.0001368126	Oceania
Oceania|hCoV-19/Australia/SAP058/2020|EPI ISL 451097|B.1|Australia|2020-03-27	Oceania|hCoV-19/Australia/SAP089/2020|EPI ISL 451124|B.1|Australia|2020-04-01	0.0001026073	Oceania
Oceania|hCoV-19/Australia/VIC665/2020|EPI ISL 426961|B.1|Australia|2020-03-27	Oceania|hCoV-19/Australia/SAP089/2020|EPI ISL 451124|B.1|Australia|2020-04-01	0.0001026025	Oceania
Oceania|hCoV-19/Australia/VIC606/2020|EPI ISL 426861|B.1.255|Australia|2020-03-27	Oceania|hCoV-19/Australia/SAP089/2020|EPI ISL 451124|B.1|Australia|2020-04-01	0.0000684002	Oceania
Oceania|hCoV-19/New Zealand/20VR2581/2020|EPI ISL 548127|B.1.3|New Zealand|2020-03-27	Oceania|hCoV-19/Australia/SAP089/2020|EPI ISL 451124|B.1|Australia|2020-04-01	0.0002052789	Oceania
Oceania|hCoV-19/Australia/NSW305/2020|EPI ISL 451569|B.1|Australia|2020-03-27	Oceania|hCoV-19/Australia/SAP089/2020|EPI ISL 451124|B.1|Australia|2020-04-01	0.0001039315	Oceania
Oceania|hCoV-19/Australia/NSW261/2020|EPI ISL 451526|B.1.1|Australia|2020-03-27	Oceania|hCoV-19/Australia/SAP089/2020|EPI ISL 451124|B.1|Australia|2020-04-01	0.0002079083	Oceania
Oceania|hCoV-19/Australia/NSW233/2020|EPI ISL 451499|B.1.5|Australia|2020-03-27	Oceania|hCoV-19/Australia/SAP089/2020|EPI ISL 451124|B.1|Australia|2020-04-01	0.0002079084	Oceania
Oceania|hCoV-19/Australia/NSW278/2020|EPI ISL 451542|B.1.1|Australia|2020-03-27	Oceania|hCoV-19/Australia/SAP089/2020|EPI ISL 451124|B.1|Australia|2020-04-01	0.0001732533	Oceania
Oceania|hCoV-19/Australia/NSW234/2020|EPI ISL 451500|B.1.5|Australia|2020-03-27	Oceania|hCoV-19/Australia/SAP089/2020|EPI ISL 451124|B.1|Australia|2020-04-01	0.0000692895	Oceania
Oceania|hCoV-19/Australia/SAP061/2020|EPI ISL 451100|B.1|Australia|2020-03-28	Oceania|hCoV-19/Australia/SAP089/2020|EPI ISL 451124|B.1|Australia|2020-04-01	0.0000342010	Oceania
Oceania|hCoV-19/Australia/SAP334/2020|EPI ISL 483111|B.1.5|Australia|2020-03-28	Oceania|hCoV-19/Australia/SAP089/2020|EPI ISL 451124|B.1|Australia|2020-04-01	0.0001710323	Oceania
Oceania|hCoV-19/New Zealand/20VR1839/2020|EPI ISL 456280|B.31|New Zealand|2020-03-28	Oceania|hCoV-19/Australia/SAP089/2020|EPI ISL 451124|B.1|Australia|2020-04-01	0.0005132912	Oceania
Oceania|hCoV-19/Australia/VIC808/2020|EPI ISL 427082|B.31|Australia|2020-03-28	Oceania|hCoV-19/Australia/SAP089/2020|EPI ISL 451124|B.1|Australia|2020-04-01	0.0005817542	Oceania
Oceania|hCoV-19/Australia/VIC652/2020|EPI ISL 426948|B.1.5|Australia|2020-03-28	Oceania|hCoV-19/Australia/SAP089/2020|EPI ISL 451124|B.1|Australia|2020-04-01	0.0000684034	Oceania
Oceania|hCoV-19/Australia/SAP062/2020|EPI ISL 451101|B.1|Australia|2020-03-28	Oceania|hCoV-19/Australia/SAP089/2020|EPI ISL 451124|B.1|Australia|2020-04-01	0.0001026073	Oceania
Oceania|hCoV-19/Australia/VIC685/2020|EPI ISL 426980|B.40|Australia|2020-03-28	Oceania|hCoV-19/Australia/SAP089/2020|EPI ISL 451124|B.1|Australia|2020-04-01	0.0005475123	Oceania
Oceania|hCoV-19/Australia/VIC-CBA3/2020|EPI ISL 420877|B.1.1|Australia|2020-03-28	Oceania|hCoV-19/Australia/SAP089/2020|EPI ISL 451124|B.1|Australia|2020-04-01	0.0002736768	Oceania
Oceania|hCoV-19/Australia/VIC644/2020|EPI ISL 426940|B.1|Australia|2020-03-28	Oceania|hCoV-19/Australia/SAP089/2020|EPI ISL 451124|B.1|Australia|2020-04-01	0.0002052370	Oceania
Oceania|hCoV-19/Australia/NSW322/2020|EPI ISL 451584|B.1|Australia|2020-03-28	Oceania|hCoV-19/Australia/SAP089/2020|EPI ISL 451124|B.1|Australia|2020-04-01	0.0001039315	Oceania
Oceania|hCoV-19/Australia/NSW511/2020|EPI ISL 455051|B.1.5|Australia|2020-03-28	Oceania|hCoV-19/Australia/SAP089/2020|EPI ISL 451124|B.1|Australia|2020-04-01	0.0000692895	Oceania
Oceania|hCoV-19/Australia/NSW538/2020|EPI ISL 455077|B.1|Australia|2020-03-28	Oceania|hCoV-19/Australia/SAP089/2020|EPI ISL 451124|B.1|Australia|2020-04-01	0.0001039315	Oceania
Oceania|hCoV-19/Australia/NSW225/2020|EPI ISL 451491|B.1.1.296|Australia|2020-03-28	Oceania|hCoV-19/Australia/SAP089/2020|EPI ISL 451124|B.1|Australia|2020-04-01	0.0003119119	Oceania
Oceania|hCoV-19/Australia/NSW247/2020|EPI ISL 451512|B.1.5|Australia|2020-03-28	Oceania|hCoV-19/Australia/SAP089/2020|EPI ISL 451124|B.1|Australia|2020-04-01	0.0001039396	Oceania
Oceania|hCoV-19/Australia/NSW266/2020|EPI ISL 451531|B.40|Australia|2020-03-28	Oceania|hCoV-19/Australia/SAP089/2020|EPI ISL 451124|B.1|Australia|2020-04-01	0.0004159090	Oceania
Oceania|hCoV-19/Australia/NSW227/2020|EPI ISL 451493|B.1|Australia|2020-03-28	Oceania|hCoV-19/Australia/SAP089/2020|EPI ISL 451124|B.1|Australia|2020-04-01	0.0001385849	Oceania
Oceania|hCoV-19/Australia/NSW279/2020|EPI ISL 451543|B.1|Australia|2020-03-28	Oceania|hCoV-19/Australia/SAP089/2020|EPI ISL 451124|B.1|Australia|2020-04-01	0.0000692862	Oceania
Oceania|hCoV-19/Australia/NSW229/2020|EPI ISL 451495|B.4|Australia|2020-03-28	Oceania|hCoV-19/Australia/SAP089/2020|EPI ISL 451124|B.1|Australia|2020-04-01	0.0005199251	Oceania
Oceania|hCoV-19/Australia/VIC639/2020|EPI ISL 426935|B.1|Australia|2020-03-29	Oceania|hCoV-19/Australia/SAP089/2020|EPI ISL 451124|B.1|Australia|2020-04-01	0.0001026054	Oceania
Oceania|hCoV-19/Australia/SAP067/2020|EPI ISL 451105|B.1.275|Australia|2020-03-29	Oceania|hCoV-19/Australia/SAP089/2020|EPI ISL 451124|B.1|Australia|2020-04-01	0.0000341994	Oceania
Oceania|hCoV-19/Australia/VIC682/2020|EPI ISL 426977|B.1.5|Australia|2020-03-29	Oceania|hCoV-19/Australia/SAP089/2020|EPI ISL 451124|B.1|Australia|2020-04-01	0.0000684034	Oceania
Oceania|hCoV-19/Australia/VIC712/2020|EPI ISL 426999|B.1|Australia|2020-03-29	Oceania|hCoV-19/Australia/SAP089/2020|EPI ISL 451124|B.1|Australia|2020-04-01	0.0000684002	Oceania
Oceania|hCoV-19/Australia/VIC710/2020|EPI ISL 426997|B.52|Australia|2020-03-29	Oceania|hCoV-19/Australia/SAP089/2020|EPI ISL 451124|B.1|Australia|2020-04-01	0.0003421293	Oceania
Oceania|hCoV-19/Australia/SAP065/2020|EPI ISL 451103|B.1|Australia|2020-03-29	Oceania|hCoV-19/Australia/SAP089/2020|EPI ISL 451124|B.1|Australia|2020-04-01	0.0000000000	Oceania
Oceania|hCoV-19/Australia/SAP204/2020|EPI ISL 468013|B.1.1|Australia|2020-03-29	Oceania|hCoV-19/Australia/SAP089/2020|EPI ISL 451124|B.1|Australia|2020-04-01	0.0001710548	Oceania
Oceania|hCoV-19/Australia/VIC638/2020|EPI ISL 426934|B.1.1|Australia|2020-03-29	Oceania|hCoV-19/Australia/SAP089/2020|EPI ISL 451124|B.1|Australia|2020-04-01	0.0001710373	Oceania
Oceania|hCoV-19/Australia/NSW249/2020|EPI ISL 451514|B.1.1|Australia|2020-03-29	Oceania|hCoV-19/Australia/SAP089/2020|EPI ISL 451124|B.1|Australia|2020-04-01	0.0002079083	Oceania
Oceania|hCoV-19/Australia/NSW555/2020|EPI ISL 455094|B.1.5|Australia|2020-03-29	Oceania|hCoV-19/Australia/SAP089/2020|EPI ISL 451124|B.1|Australia|2020-04-01	0.0001732451	Oceania
Oceania|hCoV-19/Australia/NSW342/2020|EPI ISL 451604|B.1.178|Australia|2020-03-29	Oceania|hCoV-19/Australia/SAP089/2020|EPI ISL 451124|B.1|Australia|2020-04-01	0.0001732430	Oceania
Oceania|hCoV-19/Australia/NSW224/2020|EPI ISL 451490|B.1.255|Australia|2020-03-29	Oceania|hCoV-19/Australia/SAP089/2020|EPI ISL 451124|B.1|Australia|2020-04-01	0.0001385783	Oceania
Oceania|hCoV-19/Australia/NSW311/2020|EPI ISL 451575|B.1|Australia|2020-03-29	Oceania|hCoV-19/Australia/SAP089/2020|EPI ISL 451124|B.1|Australia|2020-04-01	0.0001039315	Oceania
Oceania|hCoV-19/Australia/NSW246/2020|EPI ISL 451511|B.6|Australia|2020-03-29	Oceania|hCoV-19/Australia/SAP089/2020|EPI ISL 451124|B.1|Australia|2020-04-01	0.0004852330	Oceania
Oceania|hCoV-19/Australia/WA111/2020|EPI ISL 512764|B.1|Australia|2020-03-29	Oceania|hCoV-19/Australia/SAP089/2020|EPI ISL 451124|B.1|Australia|2020-04-01	0.0000692910	Oceania
Oceania|hCoV-19/New Zealand/20VR1837/2020|EPI ISL 456278|B.1|New Zealand|2020-03-29	Oceania|hCoV-19/Australia/SAP089/2020|EPI ISL 451124|B.1|Australia|2020-04-01	0.0001368241	Oceania
Oceania|hCoV-19/Australia/VIC744/2020|EPI ISL 427022|B.1.1.8|Australia|2020-03-29	Oceania|hCoV-19/Australia/SAP089/2020|EPI ISL 451124|B.1|Australia|2020-04-01	0.0002397984	Oceania
Oceania|hCoV-19/Australia/TAS226/2020|EPI ISL 522655|B.1|Australia|2020-03-29	Oceania|hCoV-19/Australia/SAP089/2020|EPI ISL 451124|B.1|Australia|2020-04-01	0.0001027500	Oceania
Oceania|hCoV-19/Australia/VIC731/2020|EPI ISL 427010|B.1.1|Australia|2020-03-30	Oceania|hCoV-19/Australia/SAP089/2020|EPI ISL 451124|B.1|Australia|2020-04-01	0.0002394622	Oceania
Oceania|hCoV-19/Australia/VIC779/2020|EPI ISL 427054|B.52|Australia|2020-03-30	Oceania|hCoV-19/Australia/SAP089/2020|EPI ISL 451124|B.1|Australia|2020-04-01	0.0004790435	Oceania
Oceania|hCoV-19/Australia/SAP070/2020|EPI ISL 451108|B.1|Australia|2020-03-30	Oceania|hCoV-19/Australia/SAP089/2020|EPI ISL 451124|B.1|Australia|2020-04-01	0.0000342010	Oceania
Oceania|hCoV-19/Australia/VIC752/2020|EPI ISL 427029|B.4|Australia|2020-03-30	Oceania|hCoV-19/Australia/SAP089/2020|EPI ISL 451124|B.1|Australia|2020-04-01	0.0005133062	Oceania
Oceania|hCoV-19/Australia/SAP451/2020|EPI ISL 508141|B.1|Australia|2020-03-30	Oceania|hCoV-19/Australia/SAP089/2020|EPI ISL 451124|B.1|Australia|2020-04-01	0.0003078694	Oceania
Oceania|hCoV-19/Australia/SAP206/2020|EPI ISL 468036|B.1.201|Australia|2020-03-30	Oceania|hCoV-19/Australia/SAP089/2020|EPI ISL 451124|B.1|Australia|2020-04-01	0.0001368190	Oceania
Oceania|hCoV-19/Australia/NSW562/2020|EPI ISL 478674|B.1|Australia|2020-03-30	Oceania|hCoV-19/Australia/SAP089/2020|EPI ISL 451124|B.1|Australia|2020-04-01	0.0000692862	Oceania
Oceania|hCoV-19/Australia/NSW303/2020|EPI ISL 451567|B.1.1|Australia|2020-03-30	Oceania|hCoV-19/Australia/SAP089/2020|EPI ISL 451124|B.1|Australia|2020-04-01	0.0002079083	Oceania
Oceania|hCoV-19/Australia/NSW243/2020|EPI ISL 451509|B.3|Australia|2020-03-30	Oceania|hCoV-19/Australia/SAP089/2020|EPI ISL 451124|B.1|Australia|2020-04-01	0.0003118860	Oceania
Oceania|hCoV-19/Australia/NSW292/2020|EPI ISL 451556|B.1.5|Australia|2020-03-30	Oceania|hCoV-19/Australia/SAP089/2020|EPI ISL 451124|B.1|Australia|2020-04-01	0.0000692895	Oceania
Oceania|hCoV-19/Australia/NSW268/2020|EPI ISL 451533|B.1|Australia|2020-03-30	Oceania|hCoV-19/Australia/SAP089/2020|EPI ISL 451124|B.1|Australia|2020-04-01	0.0001039671	Oceania
Oceania|hCoV-19/Australia/WA86/2020|EPI ISL 512739|B.1.1|Australia|2020-03-30	Oceania|hCoV-19/Australia/SAP089/2020|EPI ISL 451124|B.1|Australia|2020-04-01	0.0003119280	Oceania
Oceania|hCoV-19/New Zealand/20VR1856/2020|EPI ISL 456284|B.31|New Zealand|2020-03-30	Oceania|hCoV-19/Australia/SAP089/2020|EPI ISL 451124|B.1|Australia|2020-04-01	0.0004790553	Oceania
Oceania|hCoV-19/Australia/NSW581/2020|EPI ISL 478693|B.1|Australia|2020-03-30	Oceania|hCoV-19/Australia/SAP089/2020|EPI ISL 451124|B.1|Australia|2020-04-01	0.0001039388	Oceania
Oceania|hCoV-19/Australia/VIC931/2020|EPI ISL 427159|B.1.1.1|Australia|2020-03-30	Oceania|hCoV-19/Australia/SAP089/2020|EPI ISL 451124|B.1|Australia|2020-04-01	0.0002737536	Oceania
Oceania|hCoV-19/Australia/VIC780/2020|EPI ISL 427055|B.1.1|Australia|2020-03-30	Oceania|hCoV-19/Australia/SAP089/2020|EPI ISL 451124|B.1|Australia|2020-04-01	0.0002053359	Oceania
Oceania|hCoV-19/New Zealand/20VR1862/2020|EPI ISL 456288|B.1|New Zealand|2020-03-30	Oceania|hCoV-19/Australia/SAP089/2020|EPI ISL 451124|B.1|Australia|2020-04-01	0.0001710836	Oceania
Oceania|hCoV-19/Australia/VIC753/2020|EPI ISL 427030|B.31|Australia|2020-03-30	Oceania|hCoV-19/Australia/SAP089/2020|EPI ISL 451124|B.1|Australia|2020-04-01	0.0005139527	Oceania
Oceania|hCoV-19/Australia/SAP285/2020|EPI ISL 468035|B.1.1|Australia|2020-03-31	Oceania|hCoV-19/Australia/SAP089/2020|EPI ISL 451124|B.1|Australia|2020-04-01	0.0002394622	Oceania
Oceania|hCoV-19/Australia/SAP268/2020|EPI ISL 468043|B.3|Australia|2020-03-31	Oceania|hCoV-19/Australia/SAP089/2020|EPI ISL 451124|B.1|Australia|2020-04-01	0.0003078873	Oceania
Oceania|hCoV-19/Australia/QLD963/2020|EPI ISL 530226|B.1|Australia|2020-03-31	Oceania|hCoV-19/Australia/SAP089/2020|EPI ISL 451124|B.1|Australia|2020-04-01	0.0002736688	Oceania
Oceania|hCoV-19/Australia/WA12/2020|EPI ISL 470830|B.1.5|Australia|2020-03-31	Oceania|hCoV-19/Australia/SAP089/2020|EPI ISL 451124|B.1|Australia|2020-04-01	0.0000684034	Oceania
Oceania|hCoV-19/Australia/SAP073/2020|EPI ISL 451110|B.1|Australia|2020-03-31	Oceania|hCoV-19/Australia/SAP089/2020|EPI ISL 451124|B.1|Australia|2020-04-01	0.0000000000	Oceania
Oceania|hCoV-19/Australia/SAP087/2020|EPI ISL 451122|B.1|Australia|2020-03-31	Oceania|hCoV-19/Australia/SAP089/2020|EPI ISL 451124|B.1|Australia|2020-04-01	0.0002736816	Oceania
Oceania|hCoV-19/Australia/VIC990/2020|EPI ISL 430556|B.1|Australia|2020-03-31	Oceania|hCoV-19/Australia/SAP089/2020|EPI ISL 451124|B.1|Australia|2020-04-01	0.0001026025	Oceania
Oceania|hCoV-19/Australia/SAP072/2020|EPI ISL 451109|B.1|Australia|2020-03-31	Oceania|hCoV-19/Australia/SAP089/2020|EPI ISL 451124|B.1|Australia|2020-04-01	0.0001026025	Oceania
Oceania|hCoV-19/Australia/NSW293/2020|EPI ISL 451557|A|Australia|2020-03-31	Oceania|hCoV-19/Australia/SAP089/2020|EPI ISL 451124|B.1|Australia|2020-04-01	0.0003812169	Oceania
Oceania|hCoV-19/Australia/NSW561/2020|EPI ISL 478673|B.1.1|Australia|2020-03-31	Oceania|hCoV-19/Australia/SAP089/2020|EPI ISL 451124|B.1|Australia|2020-04-01	0.0002079145	Oceania
Oceania|hCoV-19/Australia/NSW542/2020|EPI ISL 455081|B.1|Australia|2020-03-31	Oceania|hCoV-19/Australia/SAP089/2020|EPI ISL 451124|B.1|Australia|2020-04-01	0.0001039346	Oceania
Oceania|hCoV-19/Australia/NSW273/2020|EPI ISL 451538|B.1|Australia|2020-03-31	Oceania|hCoV-19/Australia/SAP089/2020|EPI ISL 451124|B.1|Australia|2020-04-01	0.0001039315	Oceania
Oceania|hCoV-19/Australia/NSW289/2020|EPI ISL 451553|B.1.5|Australia|2020-03-31	Oceania|hCoV-19/Australia/SAP089/2020|EPI ISL 451124|B.1|Australia|2020-04-01	0.0001385849	Oceania
Oceania|hCoV-19/Australia/NSW588/2020|EPI ISL 478700|B.1|Australia|2020-03-31	Oceania|hCoV-19/Australia/SAP089/2020|EPI ISL 451124|B.1|Australia|2020-04-01	0.0001039315	Oceania
Oceania|hCoV-19/Australia/NSW496/2020|EPI ISL 455036|B.1.5|Australia|2020-03-31	Oceania|hCoV-19/Australia/SAP089/2020|EPI ISL 451124|B.1|Australia|2020-04-01	0.0000692895	Oceania
Oceania|hCoV-19/Australia/NSW337/2020|EPI ISL 451599|B.4|Australia|2020-03-31	Oceania|hCoV-19/Australia/SAP089/2020|EPI ISL 451124|B.1|Australia|2020-04-01	0.0003812169	Oceania
Oceania|hCoV-19/Australia/NSW329/2020|EPI ISL 451591|B.1.1|Australia|2020-03-31	Oceania|hCoV-19/Australia/SAP089/2020|EPI ISL 451124|B.1|Australia|2020-04-01	0.0002079083	Oceania
Oceania|hCoV-19/Australia/NSW314/2020|EPI ISL 451577|B.1.5|Australia|2020-03-31	Oceania|hCoV-19/Australia/SAP089/2020|EPI ISL 451124|B.1|Australia|2020-04-01	0.0001039365	Oceania
Oceania|hCoV-19/New Zealand/20VR2004/2020|EPI ISL 456330|B.1.8|New Zealand|2020-04-01	Oceania|hCoV-19/Australia/SAP089/2020|EPI ISL 451124|B.1|Australia|2020-04-01	0.0001368205	Oceania
Oceania|hCoV-19/Australia/VPRL007/2020|EPI ISL 455599|B.1|Australia|2020-04-01	Oceania|hCoV-19/Australia/SAP089/2020|EPI ISL 451124|B.1|Australia|2020-04-01	0.0001026025	Oceania
Oceania|hCoV-19/Australia/QLD978/2020|EPI ISL 530229|B|Australia|2020-04-01	Oceania|hCoV-19/Australia/SAP089/2020|EPI ISL 451124|B.1|Australia|2020-04-01	0.0002394685	Oceania
Oceania|hCoV-19/Australia/QLD968/2020|EPI ISL 530228|B.1|Australia|2020-04-01	Oceania|hCoV-19/Australia/SAP089/2020|EPI ISL 451124|B.1|Australia|2020-04-01	0.0000684002	Oceania
Oceania|hCoV-19/Australia/QLD979/2020|EPI ISL 530227|B.1.5|Australia|2020-04-01	Oceania|hCoV-19/Australia/SAP089/2020|EPI ISL 451124|B.1|Australia|2020-04-01	0.0001368206	Oceania
Oceania|hCoV-19/Australia/SAP091/2020|EPI ISL 451126|B.1|Australia|2020-04-01	Oceania|hCoV-19/Australia/SAP089/2020|EPI ISL 451124|B.1|Australia|2020-04-01	0.0000341994	Oceania
Oceania|hCoV-19/Australia/SAP090/2020|EPI ISL 451125|B.1|Australia|2020-04-01	Oceania|hCoV-19/Australia/SAP089/2020|EPI ISL 451124|B.1|Australia|2020-04-01	0.0003079127	Oceania
Oceania|hCoV-19/Australia/NSW589/2020|EPI ISL 478701|B.1|Australia|2020-04-01	Oceania|hCoV-19/Australia/SAP089/2020|EPI ISL 451124|B.1|Australia|2020-04-01	0.0001039315	Oceania
Oceania|hCoV-19/Australia/NSW341/2020|EPI ISL 451603|B.1.8|Australia|2020-04-01	Oceania|hCoV-19/Australia/SAP089/2020|EPI ISL 451124|B.1|Australia|2020-04-01	0.0002079084	Oceania
Oceania|hCoV-19/Australia/NSW306/2020|EPI ISL 451570|B.1.5|Australia|2020-04-01	Oceania|hCoV-19/Australia/SAP089/2020|EPI ISL 451124|B.1|Australia|2020-04-01	0.0000692895	Oceania
Oceania|hCoV-19/Australia/NSW319/2020|EPI ISL 451582|B.1|Australia|2020-04-01	Oceania|hCoV-19/Australia/SAP089/2020|EPI ISL 451124|B.1|Australia|2020-04-01	0.0001732430	Oceania
Oceania|hCoV-19/New Zealand/20VR2000/2020|EPI ISL 456327|B.3|New Zealand|2020-04-01	Oceania|hCoV-19/Australia/SAP089/2020|EPI ISL 451124|B.1|Australia|2020-04-01	0.0004106204	Oceania
Oceania|hCoV-19/New Zealand/20VR2006/2020|EPI ISL 456331|B.1.8|New Zealand|2020-04-01	Oceania|hCoV-19/Australia/SAP089/2020|EPI ISL 451124|B.1|Australia|2020-04-01	0.0001368393	Oceania
Oceania|hCoV-19/Australia/VIC1011/2020|EPI ISL 430547|B.1.5|Australia|2020-04-01	Oceania|hCoV-19/Australia/SAP089/2020|EPI ISL 451124|B.1|Australia|2020-04-01	0.0001368634	Oceania
Oceania|hCoV-19/Australia/SAP088/2020|EPI ISL 451123|B.1|Australia|2020-04-01	Oceania|hCoV-19/Australia/SAP089/2020|EPI ISL 451124|B.1|Australia|2020-04-01	0.0000342010	Oceania
Oceania|hCoV-19/Australia/VIC798/2020|EPI ISL 427072|B.1.5|Australia|2020-04-01	Oceania|hCoV-19/Australia/SAP089/2020|EPI ISL 451124|B.1|Australia|2020-04-01	0.0001716937	Oceania
Oceania|hCoV-19/Australia/VIC799/2020|EPI ISL 427073|B.1|Australia|2020-04-01	Oceania|hCoV-19/Australia/SAP089/2020|EPI ISL 451124|B.1|Australia|2020-04-01	0.0001717535	Oceania
Oceania|hCoV-19/Australia/VIC1013/2020|EPI ISL 430553|B.1.5|Australia|2020-04-01	Oceania|hCoV-19/Australia/SAP089/2020|EPI ISL 451124|B.1|Australia|2020-04-01	0.0001374181	Oceania
Oceania|hCoV-19/Australia/VIC1015/2020|EPI ISL 430559|B.1|Australia|2020-04-01	Oceania|hCoV-19/Australia/SAP089/2020|EPI ISL 451124|B.1|Australia|2020-04-01	0.0001718125	Oceania
Oceania|hCoV-19/Australia/VIC1224/2020|EPI ISL 430522|B.1.5|Australia|2020-04-01	Oceania|hCoV-19/Australia/SAP089/2020|EPI ISL 451124|B.1|Australia|2020-04-01	0.0000688413	Oceania
Oceania|hCoV-19/Australia/VIC1018/2020|EPI ISL 430490|B.1|Australia|2020-04-01	Oceania|hCoV-19/Australia/SAP089/2020|EPI ISL 451124|B.1|Australia|2020-04-01	0.0001721303	Oceania
Oceania|hCoV-19/Australia/VIC1222/2020|EPI ISL 430519|B.1.5|Australia|2020-04-01	Oceania|hCoV-19/Australia/SAP089/2020|EPI ISL 451124|B.1|Australia|2020-04-01	0.0000688555	Oceania
Oceania|hCoV-19/Australia/VIC1214/2020|EPI ISL 430505|B.1.5|Australia|2020-04-01	Oceania|hCoV-19/Australia/SAP089/2020|EPI ISL 451124|B.1|Australia|2020-04-01	0.0001033103	Oceania
Oceania|hCoV-19/Australia/VIC1208/2020|EPI ISL 430498|B.1.5|Australia|2020-04-01	Oceania|hCoV-19/Australia/SAP089/2020|EPI ISL 451124|B.1|Australia|2020-04-01	0.0002410816	Oceania
Oceania|hCoV-19/Australia/VIC1211/2020|EPI ISL 430501|B.1|Australia|2020-04-01	Oceania|hCoV-19/Australia/SAP089/2020|EPI ISL 451124|B.1|Australia|2020-04-01	0.0001379857	Oceania
Oceania|hCoV-19/Australia/VIC1012/2020|EPI ISL 430548|B.1.1|Australia|2020-04-01	Oceania|hCoV-19/Australia/SAP089/2020|EPI ISL 451124|B.1|Australia|2020-04-01	0.0002071109	Oceania
Oceania|hCoV-19/Australia/VIC1219/2020|EPI ISL 430516|B.1.22|Australia|2020-04-01	Oceania|hCoV-19/Australia/SAP089/2020|EPI ISL 451124|B.1|Australia|2020-04-01	0.0001737805	Oceania
Oceania|hCoV-19/Australia/VIC1212/2020|EPI ISL 430502|B.1|Australia|2020-04-01	Oceania|hCoV-19/Australia/SAP089/2020|EPI ISL 451124|B.1|Australia|2020-04-01	0.0001043207	Oceania
Oceania|hCoV-19/Australia/VIC1209/2020|EPI ISL 430499|B.1.1|Australia|2020-04-01	Oceania|hCoV-19/Australia/SAP089/2020|EPI ISL 451124|B.1|Australia|2020-04-01	0.0003482147	Oceania
Oceania|hCoV-19/Australia/NSW02/2020|EPI ISL 408976|B|Australia|2020-01-22	Oceania|hCoV-19/Australia/VIC1014/2020|EPI ISL 430555|B.1.5|Australia|2020-04-01	0.0002754730	Oceania
Oceania|hCoV-19/Australia/NSW01/2020|EPI ISL 407893|A|Australia|2020-01-24	Oceania|hCoV-19/Australia/VIC1014/2020|EPI ISL 430555|B.1.5|Australia|2020-04-01	0.0002406827	Oceania
Oceania|hCoV-19/Australia/NSW04/2020|EPI ISL 417030|A|Australia|2020-01-24	Oceania|hCoV-19/Australia/VIC1014/2020|EPI ISL 430555|B.1.5|Australia|2020-04-01	0.0003438539	Oceania
Oceania|hCoV-19/Australia/VIC02/2020|EPI ISL 416410|B|Australia|2020-01-24	Oceania|hCoV-19/Australia/VIC1014/2020|EPI ISL 430555|B.1.5|Australia|2020-04-01	0.0002755297	Oceania
Oceania|hCoV-19/Australia/VIC01/2020|EPI ISL 406844|B|Australia|2020-01-25	Oceania|hCoV-19/Australia/VIC1014/2020|EPI ISL 430555|B.1.5|Australia|2020-04-01	0.0003095976	Oceania
Oceania|hCoV-19/Australia/NSW03/2020|EPI ISL 408977|B|Australia|2020-01-25	Oceania|hCoV-19/Australia/VIC1014/2020|EPI ISL 430555|B.1.5|Australia|2020-04-01	0.0002406940	Oceania
Oceania|hCoV-19/Australia/NSW2153/2020|EPI ISL 509505|B.1.5|Australia|2020-01-25	Oceania|hCoV-19/Australia/VIC1014/2020|EPI ISL 430555|B.1.5|Australia|2020-04-01	0.0000343792	Oceania
Oceania|hCoV-19/Australia/QLD01/2020|EPI ISL 407894|A|Australia|2020-01-28	Oceania|hCoV-19/Australia/VIC1014/2020|EPI ISL 430555|B.1.5|Australia|2020-04-01	0.0003094802	Oceania
Oceania|hCoV-19/Australia/VPRL014/2020|EPI ISL 455603|B.1|Australia|2020-01-30	Oceania|hCoV-19/Australia/VIC1014/2020|EPI ISL 430555|B.1.5|Australia|2020-04-01	0.0002750716	Oceania
Oceania|hCoV-19/Australia/QLD02/2020|EPI ISL 407896|A|Australia|2020-01-30	Oceania|hCoV-19/Australia/VIC1014/2020|EPI ISL 430555|B.1.5|Australia|2020-04-01	0.0003782695	Oceania
Oceania|hCoV-19/Australia/SA01/2020|EPI ISL 480778|B.1|Australia|2020-01-30	Oceania|hCoV-19/Australia/VIC1014/2020|EPI ISL 430555|B.1.5|Australia|2020-04-01	0.0002750905	Oceania
Oceania|hCoV-19/Australia/SA04/2020|EPI ISL 480781|B.1|Australia|2020-01-30	Oceania|hCoV-19/Australia/VIC1014/2020|EPI ISL 430555|B.1.5|Australia|2020-04-01	0.0002767557	Oceania
Oceania|hCoV-19/Australia/VIC13/2020|EPI ISL 419733|B|Australia|2020-01-31	Oceania|hCoV-19/Australia/VIC1014/2020|EPI ISL 430555|B.1.5|Australia|2020-04-01	0.0003094712	Oceania
Oceania|hCoV-19/Australia/VIC14/2020|EPI ISL 419734|B|Australia|2020-02-02	Oceania|hCoV-19/Australia/VIC1014/2020|EPI ISL 430555|B.1.5|Australia|2020-04-01	0.0002427269	Oceania
Oceania|hCoV-19/Australia/QLD03/2020|EPI ISL 410717|A|Australia|2020-02-05	Oceania|hCoV-19/Australia/VIC1014/2020|EPI ISL 430555|B.1.5|Australia|2020-04-01	0.0003438740	Oceania
Oceania|hCoV-19/Australia/QLD04/2020|EPI ISL 410718|A|Australia|2020-02-05	Oceania|hCoV-19/Australia/VIC1014/2020|EPI ISL 430555|B.1.5|Australia|2020-04-01	0.0003094802	Oceania
Oceania|hCoV-19/Australia/VIC07/2020|EPI ISL 416415|A|Australia|2020-02-08	Oceania|hCoV-19/Australia/VIC1014/2020|EPI ISL 430555|B.1.5|Australia|2020-04-01	0.0003438741	Oceania
Oceania|hCoV-19/Australia/SAP097/2020|EPI ISL 468039|B|Australia|2020-02-22	Oceania|hCoV-19/Australia/VIC1014/2020|EPI ISL 430555|B.1.5|Australia|2020-04-01	0.0003094913	Oceania
Oceania|hCoV-19/Australia/WA11/2020|EPI ISL 420456|B|Australia|2020-02-22	Oceania|hCoV-19/Australia/VIC1014/2020|EPI ISL 430555|B.1.5|Australia|2020-04-01	0.0003095085	Oceania
Oceania|hCoV-19/Australia/WA34/2020|EPI ISL 470851|B|Australia|2020-02-27	Oceania|hCoV-19/Australia/VIC1014/2020|EPI ISL 430555|B.1.5|Australia|2020-04-01	0.0003094766	Oceania
Oceania|hCoV-19/New Zealand/20VR0174/2020|EPI ISL 413490|B.4|New Zealand|2020-02-27	Oceania|hCoV-19/Australia/VIC1014/2020|EPI ISL 430555|B.1.5|Australia|2020-04-01	0.0003783702	Oceania
Oceania|hCoV-19/Australia/NSW05/2020|EPI ISL 412975|B.4|Australia|2020-02-28	Oceania|hCoV-19/Australia/VIC1014/2020|EPI ISL 430555|B.1.5|Australia|2020-04-01	0.0004127173	Oceania
Oceania|hCoV-19/Australia/QLDID922/2020|EPI ISL 418799|B|Australia|2020-02-28	Oceania|hCoV-19/Australia/VIC1014/2020|EPI ISL 430555|B.1.5|Australia|2020-04-01	0.0003438640	Oceania
Oceania|hCoV-19/Australia/NSW09/2020|EPI ISL 413595|B.4|Australia|2020-02-28	Oceania|hCoV-19/Australia/VIC1014/2020|EPI ISL 430555|B.1.5|Australia|2020-04-01	0.0004180475	Oceania
Oceania|hCoV-19/Australia/NSW08/2020|EPI ISL 413594|B|Australia|2020-02-28	Oceania|hCoV-19/Australia/VIC1014/2020|EPI ISL 430555|B.1.5|Australia|2020-04-01	0.0002089847	Oceania
Oceania|hCoV-19/Australia/NSW10/2020|EPI ISL 413596|B|Australia|2020-02-28	Oceania|hCoV-19/Australia/VIC1014/2020|EPI ISL 430555|B.1.5|Australia|2020-04-01	0.0002089919	Oceania
Oceania|hCoV-19/Australia/NSW219/2020|EPI ISL 427643|B|Australia|2020-02-28	Oceania|hCoV-19/Australia/VIC1014/2020|EPI ISL 430555|B.1.5|Australia|2020-04-01	0.0002089992	Oceania
Oceania|hCoV-19/Australia/NSW07/2020|EPI ISL 413214|B.4|Australia|2020-02-29	Oceania|hCoV-19/Australia/VIC1014/2020|EPI ISL 430555|B.1.5|Australia|2020-04-01	0.0003783053	Oceania
Oceania|hCoV-19/Australia/QLD09/2020|EPI ISL 414414|B.4|Australia|2020-02-29	Oceania|hCoV-19/Australia/VIC1014/2020|EPI ISL 430555|B.1.5|Australia|2020-04-01	0.0004127052	Oceania
Oceania|hCoV-19/Australia/NSW06/2020|EPI ISL 413213|B.4|Australia|2020-02-29	Oceania|hCoV-19/Australia/VIC1014/2020|EPI ISL 430555|B.1.5|Australia|2020-04-01	0.0004126931	Oceania
Oceania|hCoV-19/New Zealand/20VR0189/2020|EPI ISL 416519|B.1.1|New Zealand|2020-03-02	Oceania|hCoV-19/Australia/VIC1014/2020|EPI ISL 430555|B.1.5|Australia|2020-04-01	0.0001719221	Oceania
Oceania|hCoV-19/Australia/VIC04/2020|EPI ISL 416412|B.4|Australia|2020-03-02	Oceania|hCoV-19/Australia/VIC1014/2020|EPI ISL 430555|B.1.5|Australia|2020-04-01	0.0004814955	Oceania
Oceania|hCoV-19/Australia/NSW11/2020|EPI ISL 413597|B.4|Australia|2020-03-02	Oceania|hCoV-19/Australia/VIC1014/2020|EPI ISL 430555|B.1.5|Australia|2020-04-01	0.0003135063	Oceania
Oceania|hCoV-19/Australia/NSW217/2020|EPI ISL 427644|B.4|Australia|2020-03-02	Oceania|hCoV-19/Australia/VIC1014/2020|EPI ISL 430555|B.1.5|Australia|2020-04-01	0.0003135172	Oceania
Oceania|hCoV-19/Australia/SAP098/2020|EPI ISL 483066|B.4|Australia|2020-03-03	Oceania|hCoV-19/Australia/VIC1014/2020|EPI ISL 430555|B.1.5|Australia|2020-04-01	0.0004471570	Oceania
Oceania|hCoV-19/Australia/NSW15/2020|EPI ISL 417383|B.4|Australia|2020-03-03	Oceania|hCoV-19/Australia/VIC1014/2020|EPI ISL 430555|B.1.5|Australia|2020-04-01	0.0004471067	Oceania
Oceania|hCoV-19/New Zealand/20VR1109/2020|EPI ISL 456190|B.31|New Zealand|2020-03-03	Oceania|hCoV-19/Australia/VIC1014/2020|EPI ISL 430555|B.1.5|Australia|2020-04-01	0.0005847823	Oceania
Oceania|hCoV-19/Australia/NSW14/2020|EPI ISL 413600|B.4|Australia|2020-03-03	Oceania|hCoV-19/Australia/VIC1014/2020|EPI ISL 430555|B.1.5|Australia|2020-04-01	0.0003483685	Oceania
Oceania|hCoV-19/Australia/NSW22/2020|EPI ISL 427649|B.4|Australia|2020-03-03	Oceania|hCoV-19/Australia/VIC1014/2020|EPI ISL 430555|B.1.5|Australia|2020-04-01	0.0003832337	Oceania
Oceania|hCoV-19/Australia/VPRL004/2020|EPI ISL 455596|B.4|Australia|2020-03-03	Oceania|hCoV-19/Australia/VIC1014/2020|EPI ISL 430555|B.1.5|Australia|2020-04-01	0.0004471877	Oceania
Oceania|hCoV-19/Australia/SAP217/2020|EPI ISL 483073|B|Australia|2020-03-03	Oceania|hCoV-19/Australia/VIC1014/2020|EPI ISL 430555|B.1.5|Australia|2020-04-01	0.0003476650	Oceania
Oceania|hCoV-19/Australia/SAP099/2020|EPI ISL 468038|B.4|Australia|2020-03-04	Oceania|hCoV-19/Australia/VIC1014/2020|EPI ISL 430555|B.1.5|Australia|2020-04-01	0.0004815864	Oceania
Oceania|hCoV-19/Australia/NSW21/2020|EPI ISL 417386|B.4|Australia|2020-03-04	Oceania|hCoV-19/Australia/VIC1014/2020|EPI ISL 430555|B.1.5|Australia|2020-04-01	0.0004127247	Oceania
Oceania|hCoV-19/Australia/WA06/2020|EPI ISL 420534|B.1.98|Australia|2020-03-04	Oceania|hCoV-19/Australia/VIC1014/2020|EPI ISL 430555|B.1.5|Australia|2020-04-01	0.0001377380	Oceania
Oceania|hCoV-19/Australia/NSW12/2020|EPI ISL 413598|B.4|Australia|2020-03-04	Oceania|hCoV-19/Australia/VIC1014/2020|EPI ISL 430555|B.1.5|Australia|2020-04-01	0.0004180475	Oceania
Oceania|hCoV-19/Australia/NSW23/2020|EPI ISL 427650|B.4|Australia|2020-03-04	Oceania|hCoV-19/Australia/VIC1014/2020|EPI ISL 430555|B.1.5|Australia|2020-04-01	0.0003832154	Oceania
Oceania|hCoV-19/Australia/NSW65/2020|EPI ISL 427645|B.4|Australia|2020-03-04	Oceania|hCoV-19/Australia/VIC1014/2020|EPI ISL 430555|B.1.5|Australia|2020-04-01	0.0004180620	Oceania
Oceania|hCoV-19/Australia/NSW13/2020|EPI ISL 413599|B.4|Australia|2020-03-04	Oceania|hCoV-19/Australia/VIC1014/2020|EPI ISL 430555|B.1.5|Australia|2020-04-01	0.0003832154	Oceania
Oceania|hCoV-19/New Zealand/20VR0195/2020|EPI ISL 534335|B.1.1|New Zealand|2020-03-04	Oceania|hCoV-19/Australia/VIC1014/2020|EPI ISL 430555|B.1.5|Australia|2020-04-01	0.0001738587	Oceania
Oceania|hCoV-19/Australia/NSW25/2020|EPI ISL 417388|B.6|Australia|2020-03-05	Oceania|hCoV-19/Australia/VIC1014/2020|EPI ISL 430555|B.1.5|Australia|2020-04-01	0.0004470805	Oceania
Oceania|hCoV-19/Australia/NSW18/2020|EPI ISL 417384|B.4|Australia|2020-03-05	Oceania|hCoV-19/Australia/VIC1014/2020|EPI ISL 430555|B.1.5|Australia|2020-04-01	0.0004470935	Oceania
Oceania|hCoV-19/Australia/NSW66/2020|EPI ISL 427646|B.4|Australia|2020-03-05	Oceania|hCoV-19/Australia/VIC1014/2020|EPI ISL 430555|B.1.5|Australia|2020-04-01	0.0004180620	Oceania
Oceania|hCoV-19/Australia/TAS54/2020|EPI ISL 522729|B.4|Australia|2020-03-05	Oceania|hCoV-19/Australia/VIC1014/2020|EPI ISL 430555|B.1.5|Australia|2020-04-01	0.0004153741	Oceania
Oceania|hCoV-19/New Zealand/20VR0206/2020|EPI ISL 416526|B.4|New Zealand|2020-03-05	Oceania|hCoV-19/Australia/VIC1014/2020|EPI ISL 430555|B.1.5|Australia|2020-04-01	0.0004173551	Oceania
Oceania|hCoV-19/Australia/NSW24/2020|EPI ISL 417387|B.4|Australia|2020-03-06	Oceania|hCoV-19/Australia/VIC1014/2020|EPI ISL 430555|B.1.5|Australia|2020-04-01	0.0004126932	Oceania
Oceania|hCoV-19/Australia/NSW19/2020|EPI ISL 417385|B.4|Australia|2020-03-06	Oceania|hCoV-19/Australia/VIC1014/2020|EPI ISL 430555|B.1.5|Australia|2020-04-01	0.0004471066	Oceania
Oceania|hCoV-19/Australia/NSW155/2020|EPI ISL 427647|B.1.1|Australia|2020-03-06	Oceania|hCoV-19/Australia/VIC1014/2020|EPI ISL 430555|B.1.5|Australia|2020-04-01	0.0001741614	Oceania
Oceania|hCoV-19/Australia/NSW33/2020|EPI ISL 427654|B.4|Australia|2020-03-06	Oceania|hCoV-19/Australia/VIC1014/2020|EPI ISL 430555|B.1.5|Australia|2020-04-01	0.0003832337	Oceania
Oceania|hCoV-19/Australia/VPRL002/2020|EPI ISL 455595|B|Australia|2020-03-06	Oceania|hCoV-19/Australia/VIC1014/2020|EPI ISL 430555|B.1.5|Australia|2020-04-01	0.0003439219	Oceania
Oceania|hCoV-19/Australia/VIC06/2020|EPI ISL 416414|B.4|Australia|2020-03-06	Oceania|hCoV-19/Australia/VIC1014/2020|EPI ISL 430555|B.1.5|Australia|2020-04-01	0.0004516631	Oceania
Oceania|hCoV-19/Australia/VIC18/2020|EPI ISL 419737|B.40|Australia|2020-03-07	Oceania|hCoV-19/Australia/VIC1014/2020|EPI ISL 430555|B.1.5|Australia|2020-04-01	0.0005159384	Oceania
Oceania|hCoV-19/Australia/NSW27/2020|EPI ISL 417390|B.1.1|Australia|2020-03-08	Oceania|hCoV-19/Australia/VIC1014/2020|EPI ISL 430555|B.1.5|Australia|2020-04-01	0.0002407010	Oceania
Oceania|hCoV-19/Australia/NSW28/2020|EPI ISL 417391|B.4|Australia|2020-03-08	Oceania|hCoV-19/Australia/VIC1014/2020|EPI ISL 430555|B.1.5|Australia|2020-04-01	0.0005159383	Oceania
Oceania|hCoV-19/Australia/NSW35/2020|EPI ISL 417393|B.4|Australia|2020-03-08	Oceania|hCoV-19/Australia/VIC1014/2020|EPI ISL 430555|B.1.5|Australia|2020-04-01	0.0004877661	Oceania
Oceania|hCoV-19/Australia/NSW29/2020|EPI ISL 427651|B|Australia|2020-03-08	Oceania|hCoV-19/Australia/VIC1014/2020|EPI ISL 430555|B.1.5|Australia|2020-04-01	0.0003135229	Oceania
Oceania|hCoV-19/Australia/NSW153/2020|EPI ISL 427653|B.1.1|Australia|2020-03-08	Oceania|hCoV-19/Australia/VIC1014/2020|EPI ISL 430555|B.1.5|Australia|2020-04-01	0.0001741614	Oceania
Oceania|hCoV-19/Australia/NSW375/2020|EPI ISL 451635|B.4|Australia|2020-03-08	Oceania|hCoV-19/Australia/VIC1014/2020|EPI ISL 430555|B.1.5|Australia|2020-04-01	0.0004877831	Oceania
Oceania|hCoV-19/Australia/NSW252/2020|EPI ISL 451517|B.4|Australia|2020-03-08	Oceania|hCoV-19/Australia/VIC1014/2020|EPI ISL 430555|B.1.5|Australia|2020-04-01	0.0004180620	Oceania
Oceania|hCoV-19/Australia/VIC19/2020|EPI ISL 419738|B.39|Australia|2020-03-08	Oceania|hCoV-19/Australia/VIC1014/2020|EPI ISL 430555|B.1.5|Australia|2020-04-01	0.0004825113	Oceania
Oceania|hCoV-19/Australia/NSW26/2020|EPI ISL 417389|B.4|Australia|2020-03-09	Oceania|hCoV-19/Australia/VIC1014/2020|EPI ISL 430555|B.1.5|Australia|2020-04-01	0.0005159440	Oceania
Oceania|hCoV-19/Australia/VIC23/2020|EPI ISL 419743|B.40|Australia|2020-03-09	Oceania|hCoV-19/Australia/VIC1014/2020|EPI ISL 430555|B.1.5|Australia|2020-04-01	0.0005159383	Oceania
Oceania|hCoV-19/Australia/VIC21/2020|EPI ISL 419740|B.40|Australia|2020-03-09	Oceania|hCoV-19/Australia/VIC1014/2020|EPI ISL 430555|B.1.5|Australia|2020-04-01	0.0005503458	Oceania
Oceania|hCoV-19/Australia/VIC22/2020|EPI ISL 419742|B.1|Australia|2020-03-09	Oceania|hCoV-19/Australia/VIC1014/2020|EPI ISL 430555|B.1.5|Australia|2020-04-01	0.0002063085	Oceania
Oceania|hCoV-19/Australia/NSW154/2020|EPI ISL 427652|B.1.1|Australia|2020-03-09	Oceania|hCoV-19/Australia/VIC1014/2020|EPI ISL 430555|B.1.5|Australia|2020-04-01	0.0001741614	Oceania
Oceania|hCoV-19/Australia/NSW2155/2020|EPI ISL 500633|B.4|Australia|2020-03-09	Oceania|hCoV-19/Australia/VIC1014/2020|EPI ISL 430555|B.1.5|Australia|2020-04-01	0.0004127337	Oceania
Oceania|hCoV-19/Australia/NSW2154/2020|EPI ISL 500632|B.1.1|Australia|2020-03-09	Oceania|hCoV-19/Australia/VIC1014/2020|EPI ISL 430555|B.1.5|Australia|2020-04-01	0.0002063250	Oceania
Oceania|hCoV-19/Australia/VIC26/2020|EPI ISL 419745|B.3|Australia|2020-03-10	Oceania|hCoV-19/Australia/VIC1014/2020|EPI ISL 430555|B.1.5|Australia|2020-04-01	0.0003094802	Oceania
Oceania|hCoV-19/Australia/NSW31/2020|EPI ISL 417392|B.4|Australia|2020-03-10	Oceania|hCoV-19/Australia/VIC1014/2020|EPI ISL 430555|B.1.5|Australia|2020-04-01	0.0004471067	Oceania
Oceania|hCoV-19/Australia/VIC30/2020|EPI ISL 419749|B.4|Australia|2020-03-10	Oceania|hCoV-19/Australia/VIC1014/2020|EPI ISL 430555|B.1.5|Australia|2020-04-01	0.0004127126	Oceania
Oceania|hCoV-19/Australia/VIC36/2020|EPI ISL 419765|B|Australia|2020-03-10	Oceania|hCoV-19/Australia/VIC1014/2020|EPI ISL 430555|B.1.5|Australia|2020-04-01	0.0003782941	Oceania
Oceania|hCoV-19/Australia/VIC31/2020|EPI ISL 419750|B.1|Australia|2020-03-10	Oceania|hCoV-19/Australia/VIC1014/2020|EPI ISL 430555|B.1.5|Australia|2020-04-01	0.0001375267	Oceania
Oceania|hCoV-19/Australia/NSW36/2020|EPI ISL 417394|B.40|Australia|2020-03-10	Oceania|hCoV-19/Australia/VIC1014/2020|EPI ISL 430555|B.1.5|Australia|2020-04-01	0.0004180675	Oceania
Oceania|hCoV-19/Australia/NSW38/2020|EPI ISL 417396|B.6|Australia|2020-03-10	Oceania|hCoV-19/Australia/VIC1014/2020|EPI ISL 430555|B.1.5|Australia|2020-04-01	0.0003832089	Oceania
Oceania|hCoV-19/Australia/NSW41/2020|EPI ISL 417399|B.40|Australia|2020-03-10	Oceania|hCoV-19/Australia/VIC1014/2020|EPI ISL 430555|B.1.5|Australia|2020-04-01	0.0003135119	Oceania
Oceania|hCoV-19/Australia/NSW44/2020|EPI ISL 417400|B.6|Australia|2020-03-10	Oceania|hCoV-19/Australia/VIC1014/2020|EPI ISL 430555|B.1.5|Australia|2020-04-01	0.0003831975	Oceania
Oceania|hCoV-19/Australia/NSW46/2020|EPI ISL 427658|B.3|Australia|2020-03-10	Oceania|hCoV-19/Australia/VIC1014/2020|EPI ISL 430555|B.1.5|Australia|2020-04-01	0.0002787584	Oceania
Oceania|hCoV-19/Australia/NSW51/2020|EPI ISL 427660|B.40|Australia|2020-03-10	Oceania|hCoV-19/Australia/VIC1014/2020|EPI ISL 430555|B.1.5|Australia|2020-04-01	0.0003135228	Oceania
Oceania|hCoV-19/Australia/NSW376/2020|EPI ISL 451636|B.4|Australia|2020-03-10	Oceania|hCoV-19/Australia/VIC1014/2020|EPI ISL 430555|B.1.5|Australia|2020-04-01	0.0004180745	Oceania
Oceania|hCoV-19/Australia/NSW103/2020|EPI ISL 427657|B.1.5|Australia|2020-03-10	Oceania|hCoV-19/Australia/VIC1014/2020|EPI ISL 430555|B.1.5|Australia|2020-04-01	0.0000696527	Oceania
Oceania|hCoV-19/Australia/NSW63/2020|EPI ISL 427664|B|Australia|2020-03-10	Oceania|hCoV-19/Australia/VIC1014/2020|EPI ISL 430555|B.1.5|Australia|2020-04-01	0.0002438546	Oceania
Oceania|hCoV-19/Australia/NSW49/2020|EPI ISL 427659|B.6|Australia|2020-03-10	Oceania|hCoV-19/Australia/VIC1014/2020|EPI ISL 430555|B.1.5|Australia|2020-04-01	0.0003832223	Oceania
Oceania|hCoV-19/Australia/NSW2159/2020|EPI ISL 500637|B.1.5|Australia|2020-03-10	Oceania|hCoV-19/Australia/VIC1014/2020|EPI ISL 430555|B.1.5|Australia|2020-04-01	0.0000687620	Oceania
Oceania|hCoV-19/Australia/VIC29/2020|EPI ISL 419748|B.1.1|Australia|2020-03-10	Oceania|hCoV-19/Australia/VIC1014/2020|EPI ISL 430555|B.1.5|Australia|2020-04-01	0.0002407176	Oceania
Oceania|hCoV-19/Australia/NSW2139/2020|EPI ISL 500627|B.4|Australia|2020-03-10	Oceania|hCoV-19/Australia/VIC1014/2020|EPI ISL 430555|B.1.5|Australia|2020-04-01	0.0004815593	Oceania
Oceania|hCoV-19/New Zealand/20VR0712/2020|EPI ISL 456163|B.1.1|New Zealand|2020-03-11	Oceania|hCoV-19/Australia/VIC1014/2020|EPI ISL 430555|B.1.5|Australia|2020-04-01	0.0001719221	Oceania
Oceania|hCoV-19/Australia/QLDID921/2020|EPI ISL 417033|B.6|Australia|2020-03-11	Oceania|hCoV-19/Australia/VIC1014/2020|EPI ISL 430555|B.1.5|Australia|2020-04-01	0.0003782829	Oceania
Oceania|hCoV-19/Australia/VIC44/2020|EPI ISL 419767|B.1|Australia|2020-03-11	Oceania|hCoV-19/Australia/VIC1014/2020|EPI ISL 430555|B.1.5|Australia|2020-04-01	0.0001031410	Oceania
Oceania|hCoV-19/Australia/VIC39/2020|EPI ISL 419757|B.1|Australia|2020-03-11	Oceania|hCoV-19/Australia/VIC1014/2020|EPI ISL 430555|B.1.5|Australia|2020-04-01	0.0002063109	Oceania
Oceania|hCoV-19/Australia/QLDID920/2020|EPI ISL 417032|B.1.5|Australia|2020-03-11	Oceania|hCoV-19/Australia/VIC1014/2020|EPI ISL 430555|B.1.5|Australia|2020-04-01	0.0000687572	Oceania
Oceania|hCoV-19/Australia/VIC45/2020|EPI ISL 419802|B.1.1|Australia|2020-03-11	Oceania|hCoV-19/Australia/VIC1014/2020|EPI ISL 430555|B.1.5|Australia|2020-04-01	0.0001719221	Oceania
Oceania|hCoV-19/Australia/NSW40/2020|EPI ISL 417398|B.4|Australia|2020-03-11	Oceania|hCoV-19/Australia/VIC1014/2020|EPI ISL 430555|B.1.5|Australia|2020-04-01	0.0004529213	Oceania
Oceania|hCoV-19/Australia/NSW52/2020|EPI ISL 417405|B|Australia|2020-03-11	Oceania|hCoV-19/Australia/VIC1014/2020|EPI ISL 430555|B.1.5|Australia|2020-04-01	0.0003135120	Oceania
Oceania|hCoV-19/Australia/NSW39/2020|EPI ISL 417397|B.1.5|Australia|2020-03-11	Oceania|hCoV-19/Australia/VIC1014/2020|EPI ISL 430555|B.1.5|Australia|2020-04-01	0.0000696502	Oceania
Oceania|hCoV-19/Australia/NSW102/2020|EPI ISL 427656|B.1.5|Australia|2020-03-11	Oceania|hCoV-19/Australia/VIC1014/2020|EPI ISL 430555|B.1.5|Australia|2020-04-01	0.0000696527	Oceania
Oceania|hCoV-19/Australia/NSW34/2020|EPI ISL 427655|B.4|Australia|2020-03-11	Oceania|hCoV-19/Australia/VIC1014/2020|EPI ISL 430555|B.1.5|Australia|2020-04-01	0.0004180820	Oceania
Oceania|hCoV-19/Australia/VIC38/2020|EPI ISL 419756|B.1.6|Australia|2020-03-11	Oceania|hCoV-19/Australia/VIC1014/2020|EPI ISL 430555|B.1.5|Australia|2020-04-01	0.0001719098	Oceania
Oceania|hCoV-19/Australia/NSW218/2020|EPI ISL 427665|B.3|Australia|2020-03-11	Oceania|hCoV-19/Australia/VIC1014/2020|EPI ISL 430555|B.1.5|Australia|2020-04-01	0.0003135375	Oceania
Oceania|hCoV-19/Australia/VIC43/2020|EPI ISL 419763|B.1.1|Australia|2020-03-11	Oceania|hCoV-19/Australia/VIC1014/2020|EPI ISL 430555|B.1.5|Australia|2020-04-01	0.0002063419	Oceania
Oceania|hCoV-19/Australia/NSW2156/2020|EPI ISL 500634|B.39|Australia|2020-03-11	Oceania|hCoV-19/Australia/VIC1014/2020|EPI ISL 430555|B.1.5|Australia|2020-04-01	0.0004471528	Oceania
Oceania|hCoV-19/Australia/TAS124/2020|EPI ISL 522589|B|Australia|2020-03-11	Oceania|hCoV-19/Australia/VIC1014/2020|EPI ISL 430555|B.1.5|Australia|2020-04-01	0.0003124630	Oceania
Oceania|hCoV-19/New Zealand/CoV002/2020|EPI ISL 417212|B.31|New Zealand|2020-03-11	Oceania|hCoV-19/Australia/VIC1014/2020|EPI ISL 430555|B.1.5|Australia|2020-04-01	0.0004488505	Oceania
Oceania|hCoV-19/Australia/VIC50/2020|EPI ISL 419766|B.1|Australia|2020-03-12	Oceania|hCoV-19/Australia/VIC1014/2020|EPI ISL 430555|B.1.5|Australia|2020-04-01	0.0001375267	Oceania
Oceania|hCoV-19/Australia/VIC55/2020|EPI ISL 419776|B|Australia|2020-03-12	Oceania|hCoV-19/Australia/VIC1014/2020|EPI ISL 430555|B.1.5|Australia|2020-04-01	0.0003782830	Oceania
Oceania|hCoV-19/Australia/VIC52/2020|EPI ISL 419768|B.1.1.71|Australia|2020-03-12	Oceania|hCoV-19/Australia/VIC1014/2020|EPI ISL 430555|B.1.5|Australia|2020-04-01	0.0002750927	Oceania
Oceania|hCoV-19/Australia/VIC58/2020|EPI ISL 419784|B.4|Australia|2020-03-12	Oceania|hCoV-19/Australia/VIC1014/2020|EPI ISL 430555|B.1.5|Australia|2020-04-01	0.0003782941	Oceania
Oceania|hCoV-19/Australia/VIC54/2020|EPI ISL 419770|B.1|Australia|2020-03-12	Oceania|hCoV-19/Australia/VIC1014/2020|EPI ISL 430555|B.1.5|Australia|2020-04-01	0.0001031410	Oceania
Oceania|hCoV-19/Australia/VIC47/2020|EPI ISL 419759|B.40|Australia|2020-03-12	Oceania|hCoV-19/Australia/VIC1014/2020|EPI ISL 430555|B.1.5|Australia|2020-04-01	0.0005503718	Oceania
Oceania|hCoV-19/Australia/NSW50/2020|EPI ISL 417404|B.1.1|Australia|2020-03-12	Oceania|hCoV-19/Australia/VIC1014/2020|EPI ISL 430555|B.1.5|Australia|2020-04-01	0.0002089909	Oceania
Oceania|hCoV-19/Australia/NSW254/2020|EPI ISL 451519|B.4|Australia|2020-03-12	Oceania|hCoV-19/Australia/VIC1014/2020|EPI ISL 430555|B.1.5|Australia|2020-04-01	0.0004877830	Oceania
Oceania|hCoV-19/Australia/VIC48/2020|EPI ISL 419762|B.1|Australia|2020-03-12	Oceania|hCoV-19/Australia/VIC1014/2020|EPI ISL 430555|B.1.5|Australia|2020-04-01	0.0001375315	Oceania
Oceania|hCoV-19/Australia/NSW2158/2020|EPI ISL 500636|B.1.5|Australia|2020-03-12	Oceania|hCoV-19/Australia/VIC1014/2020|EPI ISL 430555|B.1.5|Australia|2020-04-01	0.0001031481	Oceania
Oceania|hCoV-19/Australia/VIC49/2020|EPI ISL 419764|B.1|Australia|2020-03-12	Oceania|hCoV-19/Australia/VIC1014/2020|EPI ISL 430555|B.1.5|Australia|2020-04-01	0.0001719711	Oceania
Oceania|hCoV-19/New Zealand/20VR0334/2020|EPI ISL 456157|B.1|New Zealand|2020-03-12	Oceania|hCoV-19/Australia/VIC1014/2020|EPI ISL 430555|B.1.5|Australia|2020-04-01	0.0001738566	Oceania
Oceania|hCoV-19/Australia/VIC62/2020|EPI ISL 419774|B.1|Australia|2020-03-13	Oceania|hCoV-19/Australia/VIC1014/2020|EPI ISL 430555|B.1.5|Australia|2020-04-01	0.0001031410	Oceania
Oceania|hCoV-19/Australia/NSW2011/2020|EPI ISL 500598|B.4|Australia|2020-03-13	Oceania|hCoV-19/Australia/VIC1014/2020|EPI ISL 430555|B.1.5|Australia|2020-04-01	0.0005503781	Oceania
Oceania|hCoV-19/Australia/VIC66/2020|EPI ISL 419780|B.4|Australia|2020-03-13	Oceania|hCoV-19/Australia/VIC1014/2020|EPI ISL 430555|B.1.5|Australia|2020-04-01	0.0003782941	Oceania
Oceania|hCoV-19/Australia/VIC70/2020|EPI ISL 419786|B|Australia|2020-03-13	Oceania|hCoV-19/Australia/VIC1014/2020|EPI ISL 430555|B.1.5|Australia|2020-04-01	0.0003438864	Oceania
Oceania|hCoV-19/Australia/WA02/2020|EPI ISL 420532|B.1.98|Australia|2020-03-13	Oceania|hCoV-19/Australia/VIC1014/2020|EPI ISL 430555|B.1.5|Australia|2020-04-01	0.0001033013	Oceania
Oceania|hCoV-19/Australia/NSW45/2020|EPI ISL 417401|B.6|Australia|2020-03-13	Oceania|hCoV-19/Australia/VIC1014/2020|EPI ISL 430555|B.1.5|Australia|2020-04-01	0.0003483540	Oceania
Oceania|hCoV-19/Australia/NSW47/2020|EPI ISL 417402|B.1.5|Australia|2020-03-13	Oceania|hCoV-19/Australia/VIC1014/2020|EPI ISL 430555|B.1.5|Australia|2020-04-01	0.0000696502	Oceania
Oceania|hCoV-19/Australia/NSW607/2020|EPI ISL 490017|B.40|Australia|2020-03-13	Oceania|hCoV-19/Australia/VIC1014/2020|EPI ISL 430555|B.1.5|Australia|2020-04-01	0.0003135229	Oceania
Oceania|hCoV-19/Australia/NSW592/2020|EPI ISL 478704|B.1.5|Australia|2020-03-13	Oceania|hCoV-19/Australia/VIC1014/2020|EPI ISL 430555|B.1.5|Australia|2020-04-01	0.0000696527	Oceania
Oceania|hCoV-19/Australia/NSW2147/2020|EPI ISL 500628|B.1.5|Australia|2020-03-13	Oceania|hCoV-19/Australia/VIC1014/2020|EPI ISL 430555|B.1.5|Australia|2020-04-01	0.0001375362	Oceania
Oceania|hCoV-19/Australia/VIC64/2020|EPI ISL 419778|B.1|Australia|2020-03-13	Oceania|hCoV-19/Australia/VIC1014/2020|EPI ISL 430555|B.1.5|Australia|2020-04-01	0.0002063226	Oceania
Oceania|hCoV-19/Australia/VIC61/2020|EPI ISL 419773|B|Australia|2020-03-13	Oceania|hCoV-19/Australia/VIC1014/2020|EPI ISL 430555|B.1.5|Australia|2020-04-01	0.0003459921	Oceania
Oceania|hCoV-19/Australia/VIC63/2020|EPI ISL 419775|B.1|Australia|2020-03-13	Oceania|hCoV-19/Australia/VIC1014/2020|EPI ISL 430555|B.1.5|Australia|2020-04-01	0.0001031410	Oceania
Oceania|hCoV-19/Australia/VIC82/2020|EPI ISL 419794|B.40|Australia|2020-03-14	Oceania|hCoV-19/Australia/VIC1014/2020|EPI ISL 430555|B.1.5|Australia|2020-04-01	0.0004126929	Oceania
Oceania|hCoV-19/Australia/VIC83/2020|EPI ISL 419799|B|Australia|2020-03-14	Oceania|hCoV-19/Australia/VIC1014/2020|EPI ISL 430555|B.1.5|Australia|2020-04-01	0.0003784391	Oceania
Oceania|hCoV-19/Australia/VIC80/2020|EPI ISL 419792|B.40|Australia|2020-03-14	Oceania|hCoV-19/Australia/VIC1014/2020|EPI ISL 430555|B.1.5|Australia|2020-04-01	0.0003782941	Oceania
Oceania|hCoV-19/Australia/NSW2005/2020|EPI ISL 500597|B.1|Australia|2020-03-14	Oceania|hCoV-19/Australia/VIC1014/2020|EPI ISL 430555|B.1.5|Australia|2020-04-01	0.0001375308	Oceania
Oceania|hCoV-19/Australia/VIC84/2020|EPI ISL 419803|B.39|Australia|2020-03-14	Oceania|hCoV-19/Australia/VIC1014/2020|EPI ISL 430555|B.1.5|Australia|2020-04-01	0.0004471146	Oceania
Oceania|hCoV-19/Australia/VIC78/2020|EPI ISL 419790|B|Australia|2020-03-14	Oceania|hCoV-19/Australia/VIC1014/2020|EPI ISL 430555|B.1.5|Australia|2020-04-01	0.0002751130	Oceania
Oceania|hCoV-19/Australia/QLDID923/2020|EPI ISL 418801|B.1|Australia|2020-03-14	Oceania|hCoV-19/Australia/VIC1014/2020|EPI ISL 430555|B.1.5|Australia|2020-04-01	0.0001031410	Oceania
Oceania|hCoV-19/Australia/WA03/2020|EPI ISL 420533|B.1|Australia|2020-03-14	Oceania|hCoV-19/Australia/VIC1014/2020|EPI ISL 430555|B.1.5|Australia|2020-04-01	0.0001377445	Oceania
Oceania|hCoV-19/Australia/WA01/2020|EPI ISL 420531|B.1.98|Australia|2020-03-14	Oceania|hCoV-19/Australia/VIC1014/2020|EPI ISL 430555|B.1.5|Australia|2020-04-01	0.0001377380	Oceania
Oceania|hCoV-19/Australia/NSW54/2020|EPI ISL 417407|B.1.1|Australia|2020-03-14	Oceania|hCoV-19/Australia/VIC1014/2020|EPI ISL 430555|B.1.5|Australia|2020-04-01	0.0001741554	Oceania
Oceania|hCoV-19/Australia/NSW48/2020|EPI ISL 417403|B.6|Australia|2020-03-14	Oceania|hCoV-19/Australia/VIC1014/2020|EPI ISL 430555|B.1.5|Australia|2020-04-01	0.0003483540	Oceania
Oceania|hCoV-19/Australia/NSW256/2020|EPI ISL 451521|B.4|Australia|2020-03-14	Oceania|hCoV-19/Australia/VIC1014/2020|EPI ISL 430555|B.1.5|Australia|2020-04-01	0.0004180620	Oceania
Oceania|hCoV-19/Australia/NSW583/2020|EPI ISL 478695|B.40|Australia|2020-03-14	Oceania|hCoV-19/Australia/VIC1014/2020|EPI ISL 430555|B.1.5|Australia|2020-04-01	0.0003135229	Oceania
Oceania|hCoV-19/Australia/NSW582/2020|EPI ISL 478694|B.40|Australia|2020-03-14	Oceania|hCoV-19/Australia/VIC1014/2020|EPI ISL 430555|B.1.5|Australia|2020-04-01	0.0003135229	Oceania
Oceania|hCoV-19/Australia/VIC79/2020|EPI ISL 419791|B.40|Australia|2020-03-14	Oceania|hCoV-19/Australia/VIC1014/2020|EPI ISL 430555|B.1.5|Australia|2020-04-01	0.0003438983	Oceania
Oceania|hCoV-19/Australia/NSW2146/2020|EPI ISL 509503|B.40|Australia|2020-03-14	Oceania|hCoV-19/Australia/VIC1014/2020|EPI ISL 430555|B.1.5|Australia|2020-04-01	0.0003438982	Oceania
Oceania|hCoV-19/Australia/VIC81/2020|EPI ISL 419793|B.40|Australia|2020-03-14	Oceania|hCoV-19/Australia/VIC1014/2020|EPI ISL 430555|B.1.5|Australia|2020-04-01	0.0003438982	Oceania
Oceania|hCoV-19/Australia/SAP215/2020|EPI ISL 468001|B.1.1|Australia|2020-03-14	Oceania|hCoV-19/Australia/VIC1014/2020|EPI ISL 430555|B.1.5|Australia|2020-04-01	0.0001719812	Oceania
Oceania|hCoV-19/Australia/VIC87/2020|EPI ISL 419797|B.40|Australia|2020-03-15	Oceania|hCoV-19/Australia/VIC1014/2020|EPI ISL 430555|B.1.5|Australia|2020-04-01	0.0004126930	Oceania
Oceania|hCoV-19/Australia/NSW2144/2020|EPI ISL 527008|B.39|Australia|2020-03-15	Oceania|hCoV-19/Australia/VIC1014/2020|EPI ISL 430555|B.1.5|Australia|2020-04-01	0.0004471147	Oceania
Oceania|hCoV-19/Australia/SAP111/2020|EPI ISL 451131|B.1.1|Australia|2020-03-15	Oceania|hCoV-19/Australia/VIC1014/2020|EPI ISL 430555|B.1.5|Australia|2020-04-01	0.0001719221	Oceania
Oceania|hCoV-19/Australia/VIC90/2020|EPI ISL 419801|B.1.1|Australia|2020-03-15	Oceania|hCoV-19/Australia/VIC1014/2020|EPI ISL 430555|B.1.5|Australia|2020-04-01	0.0002063169	Oceania
Oceania|hCoV-19/Australia/NSW2004/2020|EPI ISL 500596|B.1.5|Australia|2020-03-15	Oceania|hCoV-19/Australia/VIC1014/2020|EPI ISL 430555|B.1.5|Australia|2020-04-01	0.0001719039	Oceania
Oceania|hCoV-19/Australia/VIC89/2020|EPI ISL 419800|B.1|Australia|2020-03-15	Oceania|hCoV-19/Australia/VIC1014/2020|EPI ISL 430555|B.1.5|Australia|2020-04-01	0.0001031399	Oceania
Oceania|hCoV-19/New Zealand/20VR0276/2020|EPI ISL 416539|A|New Zealand|2020-03-15	Oceania|hCoV-19/Australia/VIC1014/2020|EPI ISL 430555|B.1.5|Australia|2020-04-01	0.0003782762	Oceania
Oceania|hCoV-19/Australia/ACT0082/2020|EPI ISL 498542|B.1.1|Australia|2020-03-15	Oceania|hCoV-19/Australia/VIC1014/2020|EPI ISL 430555|B.1.5|Australia|2020-04-01	0.0002063108	Oceania
Oceania|hCoV-19/Australia/VIC92/2020|EPI ISL 419809|B.1.5|Australia|2020-03-15	Oceania|hCoV-19/Australia/VIC1014/2020|EPI ISL 430555|B.1.5|Australia|2020-04-01	0.0000687572	Oceania
Oceania|hCoV-19/Australia/NSW112/2020|EPI ISL 427666|B.1.5|Australia|2020-03-15	Oceania|hCoV-19/Australia/VIC1014/2020|EPI ISL 430555|B.1.5|Australia|2020-04-01	0.0000696527	Oceania
Oceania|hCoV-19/Australia/VIC91/2020|EPI ISL 419804|B.1.5|Australia|2020-03-15	Oceania|hCoV-19/Australia/VIC1014/2020|EPI ISL 430555|B.1.5|Australia|2020-04-01	0.0000687623	Oceania
Oceania|hCoV-19/Australia/SAP220/2020|EPI ISL 467995|B.1.5|Australia|2020-03-15	Oceania|hCoV-19/Australia/VIC1014/2020|EPI ISL 430555|B.1.5|Australia|2020-04-01	0.0001385386	Oceania
Oceania|hCoV-19/Australia/VIC09/2020|EPI ISL 416515|B|Australia|2020-03-15	Oceania|hCoV-19/Australia/VIC1014/2020|EPI ISL 430555|B.1.5|Australia|2020-04-01	0.0003787384	Oceania
Oceania|hCoV-19/Australia/VIC93/2020|EPI ISL 419815|B.3|Australia|2020-03-15	Oceania|hCoV-19/Australia/VIC1014/2020|EPI ISL 430555|B.1.5|Australia|2020-04-01	0.0003104943	Oceania
Oceania|hCoV-19/Australia/SAP410/2020|EPI ISL 492175|B.6|Australia|2020-03-15	Oceania|hCoV-19/Australia/VIC1014/2020|EPI ISL 430555|B.1.5|Australia|2020-04-01	0.0005036262	Oceania
Oceania|hCoV-19/Australia/SAP439/2020|EPI ISL 508130|B.6|Australia|2020-03-16	Oceania|hCoV-19/Australia/VIC1014/2020|EPI ISL 430555|B.1.5|Australia|2020-04-01	0.0003782821	Oceania
Oceania|hCoV-19/Australia/VIC97/2020|EPI ISL 419808|B.4|Australia|2020-03-16	Oceania|hCoV-19/Australia/VIC1014/2020|EPI ISL 430555|B.1.5|Australia|2020-04-01	0.0003782941	Oceania
Oceania|hCoV-19/Australia/VIC99/2020|EPI ISL 419811|B.1|Australia|2020-03-16	Oceania|hCoV-19/Australia/VIC1014/2020|EPI ISL 430555|B.1.5|Australia|2020-04-01	0.0002750976	Oceania
Oceania|hCoV-19/Australia/VIC141/2020|EPI ISL 419838|B.1.5|Australia|2020-03-16	Oceania|hCoV-19/Australia/VIC1014/2020|EPI ISL 430555|B.1.5|Australia|2020-04-01	0.0000687572	Oceania
Oceania|hCoV-19/Australia/SAP112/2020|EPI ISL 468016|B.1.1|Australia|2020-03-16	Oceania|hCoV-19/Australia/VIC1014/2020|EPI ISL 430555|B.1.5|Australia|2020-04-01	0.0001719221	Oceania
Oceania|hCoV-19/Australia/VIC142/2020|EPI ISL 419839|B.1|Australia|2020-03-16	Oceania|hCoV-19/Australia/VIC1014/2020|EPI ISL 430555|B.1.5|Australia|2020-04-01	0.0001719201	Oceania
Oceania|hCoV-19/Australia/NSW2151/2020|EPI ISL 500631|B|Australia|2020-03-16	Oceania|hCoV-19/Australia/VIC1014/2020|EPI ISL 430555|B.1.5|Australia|2020-04-01	0.0002406940	Oceania
Oceania|hCoV-19/Australia/NSW2149/2020|EPI ISL 500630|B.1.1.10|Australia|2020-03-16	Oceania|hCoV-19/Australia/VIC1014/2020|EPI ISL 430555|B.1.5|Australia|2020-04-01	0.0002407081	Oceania
Oceania|hCoV-19/New Zealand/20VR0993/2020|EPI ISL 456176|B|New Zealand|2020-03-16	Oceania|hCoV-19/Australia/VIC1014/2020|EPI ISL 430555|B.1.5|Australia|2020-04-01	0.0002751000	Oceania
Oceania|hCoV-19/Australia/VIC143/2020|EPI ISL 419840|B.1.1|Australia|2020-03-16	Oceania|hCoV-19/Australia/VIC1014/2020|EPI ISL 430555|B.1.5|Australia|2020-04-01	0.0002407011	Oceania
Oceania|hCoV-19/Australia/VIC96/2020|EPI ISL 419807|B|Australia|2020-03-16	Oceania|hCoV-19/Australia/VIC1014/2020|EPI ISL 430555|B.1.5|Australia|2020-04-01	0.0002407074	Oceania
Oceania|hCoV-19/Australia/NSW58/2020|EPI ISL 417410|B.40|Australia|2020-03-16	Oceania|hCoV-19/Australia/VIC1014/2020|EPI ISL 430555|B.1.5|Australia|2020-04-01	0.0003483644	Oceania
Oceania|hCoV-19/Australia/NSW57/2020|EPI ISL 417409|B.40|Australia|2020-03-16	Oceania|hCoV-19/Australia/VIC1014/2020|EPI ISL 430555|B.1.5|Australia|2020-04-01	0.0004180550	Oceania
Oceania|hCoV-19/Australia/NSW104/2020|EPI ISL 427677|B.1.5|Australia|2020-03-16	Oceania|hCoV-19/Australia/VIC1014/2020|EPI ISL 430555|B.1.5|Australia|2020-04-01	0.0000696527	Oceania
Oceania|hCoV-19/Australia/NSW75/2020|EPI ISL 427703|B.40|Australia|2020-03-16	Oceania|hCoV-19/Australia/VIC1014/2020|EPI ISL 430555|B.1.5|Australia|2020-04-01	0.0003135229	Oceania
Oceania|hCoV-19/Australia/NSW88/2020|EPI ISL 427702|B.40|Australia|2020-03-16	Oceania|hCoV-19/Australia/VIC1014/2020|EPI ISL 430555|B.1.5|Australia|2020-04-01	0.0003832292	Oceania
Oceania|hCoV-19/Australia/NSW158/2020|EPI ISL 427735|B.1.1|Australia|2020-03-16	Oceania|hCoV-19/Australia/VIC1014/2020|EPI ISL 430555|B.1.5|Australia|2020-04-01	0.0002089982	Oceania
Oceania|hCoV-19/Australia/NSW111/2020|EPI ISL 427661|B.1.5|Australia|2020-03-16	Oceania|hCoV-19/Australia/VIC1014/2020|EPI ISL 430555|B.1.5|Australia|2020-04-01	0.0000696527	Oceania
Oceania|hCoV-19/Australia/VIC146/2020|EPI ISL 419843|B.40|Australia|2020-03-17	Oceania|hCoV-19/Australia/VIC1014/2020|EPI ISL 430555|B.1.5|Australia|2020-04-01	0.0003782830	Oceania
Oceania|hCoV-19/Australia/VIC327/2020|EPI ISL 426637|B.40|Australia|2020-03-17	Oceania|hCoV-19/Australia/VIC1014/2020|EPI ISL 430555|B.1.5|Australia|2020-04-01	0.0003438864	Oceania
Oceania|hCoV-19/Australia/VIC157/2020|EPI ISL 419854|B.1|Australia|2020-03-17	Oceania|hCoV-19/Australia/VIC1014/2020|EPI ISL 430555|B.1.5|Australia|2020-04-01	0.0001031399	Oceania
Oceania|hCoV-19/Australia/VIC151/2020|EPI ISL 419848|B|Australia|2020-03-17	Oceania|hCoV-19/Australia/VIC1014/2020|EPI ISL 430555|B.1.5|Australia|2020-04-01	0.0004126931	Oceania
Oceania|hCoV-19/Australia/VIC154/2020|EPI ISL 419851|B.1.5|Australia|2020-03-17	Oceania|hCoV-19/Australia/VIC1014/2020|EPI ISL 430555|B.1.5|Australia|2020-04-01	0.0000687552	Oceania
Oceania|hCoV-19/Australia/VIC144/2020|EPI ISL 419841|B.1.1|Australia|2020-03-17	Oceania|hCoV-19/Australia/VIC1014/2020|EPI ISL 430555|B.1.5|Australia|2020-04-01	0.0002063108	Oceania
Oceania|hCoV-19/Australia/VIC148/2020|EPI ISL 419845|B.1|Australia|2020-03-17	Oceania|hCoV-19/Australia/VIC1014/2020|EPI ISL 430555|B.1.5|Australia|2020-04-01	0.0001375267	Oceania
Oceania|hCoV-19/Australia/VIC153/2020|EPI ISL 419850|B.1.1|Australia|2020-03-17	Oceania|hCoV-19/Australia/VIC1014/2020|EPI ISL 430555|B.1.5|Australia|2020-04-01	0.0002407011	Oceania
Oceania|hCoV-19/Australia/VIC152/2020|EPI ISL 419849|B|Australia|2020-03-17	Oceania|hCoV-19/Australia/VIC1014/2020|EPI ISL 430555|B.1.5|Australia|2020-04-01	0.0003438864	Oceania
Oceania|hCoV-19/Australia/VIC106/2020|EPI ISL 419820|B.1.5|Australia|2020-03-17	Oceania|hCoV-19/Australia/VIC1014/2020|EPI ISL 430555|B.1.5|Australia|2020-04-01	0.0001031350	Oceania
Oceania|hCoV-19/Australia/VIC329/2020|EPI ISL 426639|B.1.5|Australia|2020-03-17	Oceania|hCoV-19/Australia/VIC1014/2020|EPI ISL 430555|B.1.5|Australia|2020-04-01	0.0001031429	Oceania
Oceania|hCoV-19/Australia/VIC149/2020|EPI ISL 419846|B.1|Australia|2020-03-17	Oceania|hCoV-19/Australia/VIC1014/2020|EPI ISL 430555|B.1.5|Australia|2020-04-01	0.0001375267	Oceania
Oceania|hCoV-19/Australia/VIC156/2020|EPI ISL 419853|B.1.1|Australia|2020-03-17	Oceania|hCoV-19/Australia/VIC1014/2020|EPI ISL 430555|B.1.5|Australia|2020-04-01	0.0001719221	Oceania
Oceania|hCoV-19/Australia/VIC155/2020|EPI ISL 419852|B.1|Australia|2020-03-17	Oceania|hCoV-19/Australia/VIC1014/2020|EPI ISL 430555|B.1.5|Australia|2020-04-01	0.0001719120	Oceania
Oceania|hCoV-19/Australia/VIC105/2020|EPI ISL 419819|B.1.255|Australia|2020-03-17	Oceania|hCoV-19/Australia/VIC1014/2020|EPI ISL 430555|B.1.5|Australia|2020-04-01	0.0001719120	Oceania
Oceania|hCoV-19/New Zealand/20VR0994/2020|EPI ISL 456177|B.31|New Zealand|2020-03-17	Oceania|hCoV-19/Australia/VIC1014/2020|EPI ISL 430555|B.1.5|Australia|2020-04-01	0.0004473432	Oceania
Oceania|hCoV-19/Australia/NSW62/2020|EPI ISL 417412|B.3|Australia|2020-03-17	Oceania|hCoV-19/Australia/VIC1014/2020|EPI ISL 430555|B.1.5|Australia|2020-04-01	0.0002786613	Oceania
Oceania|hCoV-19/Australia/SAP181/2020|EPI ISL 492122|B.1|Australia|2020-03-18	Oceania|hCoV-19/Australia/VIC1014/2020|EPI ISL 430555|B.1.5|Australia|2020-04-01	0.0001719201	Oceania
Oceania|hCoV-19/Australia/QLDID924/2020|EPI ISL 418802|B.1.1|Australia|2020-03-18	Oceania|hCoV-19/Australia/VIC1014/2020|EPI ISL 430555|B.1.5|Australia|2020-04-01	0.0002063109	Oceania
Oceania|hCoV-19/Australia/VIC174/2020|EPI ISL 419871|B.1.5|Australia|2020-03-18	Oceania|hCoV-19/Australia/VIC1014/2020|EPI ISL 430555|B.1.5|Australia|2020-04-01	0.0000687572	Oceania
Oceania|hCoV-19/Australia/VIC166/2020|EPI ISL 419863|B.1|Australia|2020-03-18	Oceania|hCoV-19/Australia/VIC1014/2020|EPI ISL 430555|B.1.5|Australia|2020-04-01	0.0002063145	Oceania
Oceania|hCoV-19/Australia/SAP159/2020|EPI ISL 492116|B.1.1|Australia|2020-03-18	Oceania|hCoV-19/Australia/VIC1014/2020|EPI ISL 430555|B.1.5|Australia|2020-04-01	0.0002751187	Oceania
Oceania|hCoV-19/Australia/VIC170/2020|EPI ISL 419867|B.1.5|Australia|2020-03-18	Oceania|hCoV-19/Australia/VIC1014/2020|EPI ISL 430555|B.1.5|Australia|2020-04-01	0.0001719039	Oceania
Oceania|hCoV-19/Australia/VIC163/2020|EPI ISL 419860|B.1.1|Australia|2020-03-18	Oceania|hCoV-19/Australia/VIC1014/2020|EPI ISL 430555|B.1.5|Australia|2020-04-01	0.0002407124	Oceania
Oceania|hCoV-19/Australia/VIC176/2020|EPI ISL 419873|B.31|Australia|2020-03-18	Oceania|hCoV-19/Australia/VIC1014/2020|EPI ISL 430555|B.1.5|Australia|2020-04-01	0.0004127126	Oceania
Oceania|hCoV-19/Australia/VIC171/2020|EPI ISL 419868|B.40|Australia|2020-03-18	Oceania|hCoV-19/Australia/VIC1014/2020|EPI ISL 430555|B.1.5|Australia|2020-04-01	0.0004815410	Oceania
Oceania|hCoV-19/Australia/QLDID926/2020|EPI ISL 418804|B.1.1|Australia|2020-03-18	Oceania|hCoV-19/Australia/VIC1014/2020|EPI ISL 430555|B.1.5|Australia|2020-04-01	0.0002407124	Oceania
Oceania|hCoV-19/Australia/VIC172/2020|EPI ISL 419869|B.40|Australia|2020-03-18	Oceania|hCoV-19/Australia/VIC1014/2020|EPI ISL 430555|B.1.5|Australia|2020-04-01	0.0004471147	Oceania
Oceania|hCoV-19/Australia/VIC158/2020|EPI ISL 419855|B.1|Australia|2020-03-18	Oceania|hCoV-19/Australia/VIC1014/2020|EPI ISL 430555|B.1.5|Australia|2020-04-01	0.0002751106	Oceania
Oceania|hCoV-19/Australia/QLDID925/2020|EPI ISL 418803|B.1|Australia|2020-03-18	Oceania|hCoV-19/Australia/VIC1014/2020|EPI ISL 430555|B.1.5|Australia|2020-04-01	0.0001375267	Oceania
Oceania|hCoV-19/Australia/VIC178/2020|EPI ISL 419875|B.1.1|Australia|2020-03-18	Oceania|hCoV-19/Australia/VIC1014/2020|EPI ISL 430555|B.1.5|Australia|2020-04-01	0.0002407010	Oceania
Oceania|hCoV-19/Australia/VIC109/2020|EPI ISL 419718|B.1.1|Australia|2020-03-18	Oceania|hCoV-19/Australia/VIC1014/2020|EPI ISL 430555|B.1.5|Australia|2020-04-01	0.0001719221	Oceania
Oceania|hCoV-19/New Zealand/20VR0760/2020|EPI ISL 456165|B.1.5|New Zealand|2020-03-18	Oceania|hCoV-19/Australia/VIC1014/2020|EPI ISL 430555|B.1.5|Australia|2020-04-01	0.0000343887	Oceania
Oceania|hCoV-19/New Zealand/20VR0770/2020|EPI ISL 456168|B.39|New Zealand|2020-03-18	Oceania|hCoV-19/Australia/VIC1014/2020|EPI ISL 430555|B.1.5|Australia|2020-04-01	0.0004474143	Oceania
Oceania|hCoV-19/Australia/SAP186/2020|EPI ISL 492125|B.1|Australia|2020-03-19	Oceania|hCoV-19/Australia/VIC1014/2020|EPI ISL 430555|B.1.5|Australia|2020-04-01	0.0001719201	Oceania
Oceania|hCoV-19/Australia/SAP368/2020|EPI ISL 492133|B.1.1|Australia|2020-03-19	Oceania|hCoV-19/Australia/VIC1014/2020|EPI ISL 430555|B.1.5|Australia|2020-04-01	0.0002063169	Oceania
Oceania|hCoV-19/Australia/NSW2169/2020|EPI ISL 500640|B.6|Australia|2020-03-19	Oceania|hCoV-19/Australia/VIC1014/2020|EPI ISL 430555|B.1.5|Australia|2020-04-01	0.0004815096	Oceania
Oceania|hCoV-19/Australia/VIC186/2020|EPI ISL 419882|B.40|Australia|2020-03-19	Oceania|hCoV-19/Australia/VIC1014/2020|EPI ISL 430555|B.1.5|Australia|2020-04-01	0.0004127126	Oceania
Oceania|hCoV-19/Australia/VIC184/2020|EPI ISL 419880|B.1|Australia|2020-03-19	Oceania|hCoV-19/Australia/VIC1014/2020|EPI ISL 430555|B.1.5|Australia|2020-04-01	0.0001719120	Oceania
Oceania|hCoV-19/Australia/VIC203/2020|EPI ISL 419898|B.40|Australia|2020-03-19	Oceania|hCoV-19/Australia/VIC1014/2020|EPI ISL 430555|B.1.5|Australia|2020-04-01	0.0005503296	Oceania
Oceania|hCoV-19/Australia/SAP395/2020|EPI ISL 492160|B.1.1|Australia|2020-03-19	Oceania|hCoV-19/Australia/VIC1014/2020|EPI ISL 430555|B.1.5|Australia|2020-04-01	0.0002407081	Oceania
Oceania|hCoV-19/New Zealand/20VR1110/2020|EPI ISL 456191|B.1.5|New Zealand|2020-03-19	Oceania|hCoV-19/Australia/VIC1014/2020|EPI ISL 430555|B.1.5|Australia|2020-04-01	0.0001719282	Oceania
Oceania|hCoV-19/Australia/VIC180/2020|EPI ISL 419877|B|Australia|2020-03-19	Oceania|hCoV-19/Australia/VIC1014/2020|EPI ISL 430555|B.1.5|Australia|2020-04-01	0.0002406826	Oceania
Oceania|hCoV-19/Australia/WA36/2020|EPI ISL 470853|B.39|Australia|2020-03-19	Oceania|hCoV-19/Australia/VIC1014/2020|EPI ISL 430555|B.1.5|Australia|2020-04-01	0.0004470935	Oceania
Oceania|hCoV-19/Australia/VIC192/2020|EPI ISL 419888|B.1|Australia|2020-03-19	Oceania|hCoV-19/Australia/VIC1014/2020|EPI ISL 430555|B.1.5|Australia|2020-04-01	0.0001031410	Oceania
Oceania|hCoV-19/Australia/VIC201/2020|EPI ISL 419896|B.1|Australia|2020-03-19	Oceania|hCoV-19/Australia/VIC1014/2020|EPI ISL 430555|B.1.5|Australia|2020-04-01	0.0001719120	Oceania
Oceania|hCoV-19/Australia/VIC188/2020|EPI ISL 419884|B.6|Australia|2020-03-19	Oceania|hCoV-19/Australia/VIC1014/2020|EPI ISL 430555|B.1.5|Australia|2020-04-01	0.0004126931	Oceania
Oceania|hCoV-19/Australia/SAP036/2020|EPI ISL 450194|B.1|Australia|2020-03-19	Oceania|hCoV-19/Australia/VIC1014/2020|EPI ISL 430555|B.1.5|Australia|2020-04-01	0.0001719201	Oceania
Oceania|hCoV-19/Australia/VIC190/2020|EPI ISL 419886|B.1.1|Australia|2020-03-19	Oceania|hCoV-19/Australia/VIC1014/2020|EPI ISL 430555|B.1.5|Australia|2020-04-01	0.0001719221	Oceania
Oceania|hCoV-19/Australia/SAP372/2020|EPI ISL 492137|B.1|Australia|2020-03-19	Oceania|hCoV-19/Australia/VIC1014/2020|EPI ISL 430555|B.1.5|Australia|2020-04-01	0.0001719171	Oceania
Oceania|hCoV-19/Australia/VIC191/2020|EPI ISL 419887|B.1.1|Australia|2020-03-19	Oceania|hCoV-19/Australia/VIC1014/2020|EPI ISL 430555|B.1.5|Australia|2020-04-01	0.0002407011	Oceania
Oceania|hCoV-19/Australia/VIC218/2020|EPI ISL 419913|B.40|Australia|2020-03-20	Oceania|hCoV-19/Australia/VIC1014/2020|EPI ISL 430555|B.1.5|Australia|2020-04-01	0.0005503296	Oceania
Oceania|hCoV-19/Australia/SAP397/2020|EPI ISL 492162|B.1.5|Australia|2020-03-20	Oceania|hCoV-19/Australia/VIC1014/2020|EPI ISL 430555|B.1.5|Australia|2020-04-01	0.0000687552	Oceania
Oceania|hCoV-19/Guam/GU NHG 03/2020|EPI ISL 445000|B.6|Guam|2020-03-20	Oceania|hCoV-19/Australia/VIC1014/2020|EPI ISL 430555|B.1.5|Australia|2020-04-01	0.0003782830	Oceania
Oceania|hCoV-19/Australia/VIC123/2020|EPI ISL 419731|B.1.1|Australia|2020-03-20	Oceania|hCoV-19/Australia/VIC1014/2020|EPI ISL 430555|B.1.5|Australia|2020-04-01	0.0002751137	Oceania
Oceania|hCoV-19/Australia/SAP374/2020|EPI ISL 492139|B.1|Australia|2020-03-20	Oceania|hCoV-19/Australia/VIC1014/2020|EPI ISL 430555|B.1.5|Australia|2020-04-01	0.0002408225	Oceania
Oceania|hCoV-19/Australia/SAP386/2020|EPI ISL 492151|B.1.1|Australia|2020-03-20	Oceania|hCoV-19/Australia/VIC1014/2020|EPI ISL 430555|B.1.5|Australia|2020-04-01	0.0002063169	Oceania
Oceania|hCoV-19/Australia/SAP380/2020|EPI ISL 492145|B.6|Australia|2020-03-20	Oceania|hCoV-19/Australia/VIC1014/2020|EPI ISL 430555|B.1.5|Australia|2020-04-01	0.0004127004	Oceania
Oceania|hCoV-19/Australia/VIC129/2020|EPI ISL 419732|B|Australia|2020-03-20	Oceania|hCoV-19/Australia/VIC1014/2020|EPI ISL 430555|B.1.5|Australia|2020-04-01	0.0002407074	Oceania
Oceania|hCoV-19/Australia/VIC214/2020|EPI ISL 419909|B.1|Australia|2020-03-20	Oceania|hCoV-19/Australia/VIC1014/2020|EPI ISL 430555|B.1.5|Australia|2020-04-01	0.0001719171	Oceania
Oceania|hCoV-19/Australia/VIC339/2020|EPI ISL 426648|B.1.1.71|Australia|2020-03-20	Oceania|hCoV-19/Australia/VIC1014/2020|EPI ISL 430555|B.1.5|Australia|2020-04-01	0.0002751057	Oceania
Oceania|hCoV-19/Australia/VIC342/2020|EPI ISL 426651|B.31|Australia|2020-03-20	Oceania|hCoV-19/Australia/VIC1014/2020|EPI ISL 430555|B.1.5|Australia|2020-04-01	0.0004471147	Oceania
Oceania|hCoV-19/Australia/NSW2043/2020|EPI ISL 500614|B.1.98|Australia|2020-03-20	Oceania|hCoV-19/Australia/VIC1014/2020|EPI ISL 430555|B.1.5|Australia|2020-04-01	0.0001031380	Oceania
Oceania|hCoV-19/New Zealand/20VR1276/2020|EPI ISL 456201|B.31|New Zealand|2020-03-20	Oceania|hCoV-19/Australia/VIC1014/2020|EPI ISL 430555|B.1.5|Australia|2020-04-01	0.0006192124	Oceania
Oceania|hCoV-19/Australia/VIC216/2020|EPI ISL 419911|B.1|Australia|2020-03-20	Oceania|hCoV-19/Australia/VIC1014/2020|EPI ISL 430555|B.1.5|Australia|2020-04-01	0.0001719120	Oceania
Oceania|hCoV-19/Australia/VIC341/2020|EPI ISL 426650|B.1.5|Australia|2020-03-20	Oceania|hCoV-19/Australia/VIC1014/2020|EPI ISL 430555|B.1.5|Australia|2020-04-01	0.0001031380	Oceania
Oceania|hCoV-19/Australia/VIC211/2020|EPI ISL 419906|B.1|Australia|2020-03-20	Oceania|hCoV-19/Australia/VIC1014/2020|EPI ISL 430555|B.1.5|Australia|2020-04-01	0.0001719201	Oceania
Oceania|hCoV-19/Australia/VIC114/2020|EPI ISL 419725|B.1.5|Australia|2020-03-20	Oceania|hCoV-19/Australia/VIC1014/2020|EPI ISL 430555|B.1.5|Australia|2020-04-01	0.0000343769	Oceania
Oceania|hCoV-19/Australia/NSW2207/2020|EPI ISL 500665|B.1.1|Australia|2020-03-21	Oceania|hCoV-19/Australia/VIC1014/2020|EPI ISL 430555|B.1.5|Australia|2020-04-01	0.0002063206	Oceania
Oceania|hCoV-19/Australia/VIC234/2020|EPI ISL 419929|B.1.272|Australia|2020-03-21	Oceania|hCoV-19/Australia/VIC1014/2020|EPI ISL 430555|B.1.5|Australia|2020-04-01	0.0002063085	Oceania
Oceania|hCoV-19/Australia/SAP370/2020|EPI ISL 492135|B.1.5|Australia|2020-03-21	Oceania|hCoV-19/Australia/VIC1014/2020|EPI ISL 430555|B.1.5|Australia|2020-04-01	0.0001031399	Oceania
Oceania|hCoV-19/Australia/VIC236/2020|EPI ISL 419931|B.1|Australia|2020-03-21	Oceania|hCoV-19/Australia/VIC1014/2020|EPI ISL 430555|B.1.5|Australia|2020-04-01	0.0001719171	Oceania
Oceania|hCoV-19/Australia/VIC249/2020|EPI ISL 419944|B.1.1.254|Australia|2020-03-21	Oceania|hCoV-19/Australia/VIC1014/2020|EPI ISL 430555|B.1.5|Australia|2020-04-01	0.0002407081	Oceania
Oceania|hCoV-19/Australia/VIC242/2020|EPI ISL 419937|B|Australia|2020-03-21	Oceania|hCoV-19/Australia/VIC1014/2020|EPI ISL 430555|B.1.5|Australia|2020-04-01	0.0002407074	Oceania
Oceania|hCoV-19/Australia/VIC238/2020|EPI ISL 419933|B.1.1|Australia|2020-03-21	Oceania|hCoV-19/Australia/VIC1014/2020|EPI ISL 430555|B.1.5|Australia|2020-04-01	0.0001719221	Oceania
Oceania|hCoV-19/Australia/VIC354/2020|EPI ISL 426662|B.1.1.1|Australia|2020-03-21	Oceania|hCoV-19/Australia/VIC1014/2020|EPI ISL 430555|B.1.5|Australia|2020-04-01	0.0004471199	Oceania
Oceania|hCoV-19/Australia/VIC258/2020|EPI ISL 419951|B.1|Australia|2020-03-21	Oceania|hCoV-19/Australia/VIC1014/2020|EPI ISL 430555|B.1.5|Australia|2020-04-01	0.0002062988	Oceania
Oceania|hCoV-19/Australia/VIC353/2020|EPI ISL 426661|B.1.1|Australia|2020-03-21	Oceania|hCoV-19/Australia/VIC1014/2020|EPI ISL 430555|B.1.5|Australia|2020-04-01	0.0001719221	Oceania
Oceania|hCoV-19/Australia/NSW2259/2020|EPI ISL 500696|B.1.1|Australia|2020-03-21	Oceania|hCoV-19/Australia/VIC1014/2020|EPI ISL 430555|B.1.5|Australia|2020-04-01	0.0002407124	Oceania
Oceania|hCoV-19/Australia/VIC261/2020|EPI ISL 419954|B.1|Australia|2020-03-21	Oceania|hCoV-19/Australia/VIC1014/2020|EPI ISL 430555|B.1.5|Australia|2020-04-01	0.0001719120	Oceania
Oceania|hCoV-19/Australia/VIC237/2020|EPI ISL 419932|B.6|Australia|2020-03-21	Oceania|hCoV-19/Australia/VIC1014/2020|EPI ISL 430555|B.1.5|Australia|2020-04-01	0.0005159232	Oceania
Oceania|hCoV-19/Australia/VIC246/2020|EPI ISL 419941|B.1|Australia|2020-03-21	Oceania|hCoV-19/Australia/VIC1014/2020|EPI ISL 430555|B.1.5|Australia|2020-04-01	0.0002063182	Oceania
Oceania|hCoV-19/Australia/VIC230/2020|EPI ISL 419925|B.1.1|Australia|2020-03-21	Oceania|hCoV-19/Australia/VIC1014/2020|EPI ISL 430555|B.1.5|Australia|2020-04-01	0.0002063534	Oceania
Oceania|hCoV-19/Australia/SAP382/2020|EPI ISL 492147|B.40|Australia|2020-03-21	Oceania|hCoV-19/Australia/VIC1014/2020|EPI ISL 430555|B.1.5|Australia|2020-04-01	0.0004127126	Oceania
Oceania|hCoV-19/Australia/VIC243/2020|EPI ISL 419938|B.1|Australia|2020-03-21	Oceania|hCoV-19/Australia/VIC1014/2020|EPI ISL 430555|B.1.5|Australia|2020-04-01	0.0002062988	Oceania
Oceania|hCoV-19/Australia/VIC362/2020|EPI ISL 426670|B.1.1|Australia|2020-03-22	Oceania|hCoV-19/Australia/VIC1014/2020|EPI ISL 430555|B.1.5|Australia|2020-04-01	0.0002407081	Oceania
Oceania|hCoV-19/Australia/VIC275/2020|EPI ISL 419968|B.1|Australia|2020-03-22	Oceania|hCoV-19/Australia/VIC1014/2020|EPI ISL 430555|B.1.5|Australia|2020-04-01	0.0001375267	Oceania
Oceania|hCoV-19/Australia/VIC373/2020|EPI ISL 426680|B|Australia|2020-03-22	Oceania|hCoV-19/Australia/VIC1014/2020|EPI ISL 430555|B.1.5|Australia|2020-04-01	0.0001719120	Oceania
Oceania|hCoV-19/Australia/VIC269/2020|EPI ISL 419962|B.1.1|Australia|2020-03-22	Oceania|hCoV-19/Australia/VIC1014/2020|EPI ISL 430555|B.1.5|Australia|2020-04-01	0.0002407011	Oceania
Oceania|hCoV-19/Australia/VIC367/2020|EPI ISL 426675|A.2|Australia|2020-03-22	Oceania|hCoV-19/Australia/VIC1014/2020|EPI ISL 430555|B.1.5|Australia|2020-04-01	0.0004471015	Oceania
Oceania|hCoV-19/Australia/VIC285/2020|EPI ISL 419976|B.1.5|Australia|2020-03-22	Oceania|hCoV-19/Australia/VIC1014/2020|EPI ISL 430555|B.1.5|Australia|2020-04-01	0.0001031380	Oceania
Oceania|hCoV-19/Australia/VIC278/2020|EPI ISL 419971|B.1.5|Australia|2020-03-22	Oceania|hCoV-19/Australia/VIC1014/2020|EPI ISL 430555|B.1.5|Australia|2020-04-01	0.0001031350	Oceania
Oceania|hCoV-19/Australia/QLD1010/2020|EPI ISL 530270|B.6|Australia|2020-03-22	Oceania|hCoV-19/Australia/VIC1014/2020|EPI ISL 430555|B.1.5|Australia|2020-04-01	0.0004470935	Oceania
Oceania|hCoV-19/Australia/NSW2265/2020|EPI ISL 500700|B.1.370|Australia|2020-03-22	Oceania|hCoV-19/Australia/VIC1014/2020|EPI ISL 430555|B.1.5|Australia|2020-04-01	0.0002063626	Oceania
Oceania|hCoV-19/Australia/VIC276/2020|EPI ISL 419969|B.6|Australia|2020-03-22	Oceania|hCoV-19/Australia/VIC1014/2020|EPI ISL 430555|B.1.5|Australia|2020-04-01	0.0004815040	Oceania
Oceania|hCoV-19/Australia/SAP383/2020|EPI ISL 492148|B.1.5|Australia|2020-03-22	Oceania|hCoV-19/Australia/VIC1014/2020|EPI ISL 430555|B.1.5|Australia|2020-04-01	0.0000687552	Oceania
Oceania|hCoV-19/Australia/ACT0071/2020|EPI ISL 498531|B.40|Australia|2020-03-22	Oceania|hCoV-19/Australia/VIC1014/2020|EPI ISL 430555|B.1.5|Australia|2020-04-01	0.0004471227	Oceania
Oceania|hCoV-19/Australia/VIC134/2020|EPI ISL 419827|B.1.1|Australia|2020-03-22	Oceania|hCoV-19/Australia/VIC1014/2020|EPI ISL 430555|B.1.5|Australia|2020-04-01	0.0002407124	Oceania
Oceania|hCoV-19/Australia/VIC283/2020|EPI ISL 419974|B.1|Australia|2020-03-22	Oceania|hCoV-19/Australia/VIC1014/2020|EPI ISL 430555|B.1.5|Australia|2020-04-01	0.0001719201	Oceania
Oceania|hCoV-19/Australia/NSW2244/2020|EPI ISL 500684|B.1|Australia|2020-03-22	Oceania|hCoV-19/Australia/VIC1014/2020|EPI ISL 430555|B.1.5|Australia|2020-04-01	0.0001719201	Oceania
Oceania|hCoV-19/Australia/VIC267/2020|EPI ISL 419960|B.1|Australia|2020-03-22	Oceania|hCoV-19/Australia/VIC1014/2020|EPI ISL 430555|B.1.5|Australia|2020-04-01	0.0001719201	Oceania
Oceania|hCoV-19/Australia/VIC287/2020|EPI ISL 419978|B.1|Australia|2020-03-22	Oceania|hCoV-19/Australia/VIC1014/2020|EPI ISL 430555|B.1.5|Australia|2020-04-01	0.0001719120	Oceania
Oceania|hCoV-19/New Zealand/20VR1451/2020|EPI ISL 456218|B.3|New Zealand|2020-03-23	Oceania|hCoV-19/Australia/VIC1014/2020|EPI ISL 430555|B.1.5|Australia|2020-04-01	0.0003782806	Oceania
Oceania|hCoV-19/Australia/VIC299/2020|EPI ISL 419990|B.40|Australia|2020-03-23	Oceania|hCoV-19/Australia/VIC1014/2020|EPI ISL 430555|B.1.5|Australia|2020-04-01	0.0003783008	Oceania
Oceania|hCoV-19/Australia/SAP336/2020|EPI ISL 483113|B.1.5|Australia|2020-03-23	Oceania|hCoV-19/Australia/VIC1014/2020|EPI ISL 430555|B.1.5|Australia|2020-04-01	0.0001031429	Oceania
Oceania|hCoV-19/Australia/QLDID938/2020|EPI ISL 444612|B.1|Australia|2020-03-23	Oceania|hCoV-19/Australia/VIC1014/2020|EPI ISL 430555|B.1.5|Australia|2020-04-01	0.0001719120	Oceania
Oceania|hCoV-19/Australia/VIC384/2020|EPI ISL 426691|B.1.5|Australia|2020-03-23	Oceania|hCoV-19/Australia/VIC1014/2020|EPI ISL 430555|B.1.5|Australia|2020-04-01	0.0001719170	Oceania
Oceania|hCoV-19/Australia/VIC309/2020|EPI ISL 420000|B.1.1|Australia|2020-03-23	Oceania|hCoV-19/Australia/VIC1014/2020|EPI ISL 430555|B.1.5|Australia|2020-04-01	0.0001719221	Oceania
Oceania|hCoV-19/Australia/VIC308/2020|EPI ISL 419999|B.1|Australia|2020-03-23	Oceania|hCoV-19/Australia/VIC1014/2020|EPI ISL 430555|B.1.5|Australia|2020-04-01	0.0002407054	Oceania
Oceania|hCoV-19/Australia/VIC383/2020|EPI ISL 426690|B.1|Australia|2020-03-23	Oceania|hCoV-19/Australia/VIC1014/2020|EPI ISL 430555|B.1.5|Australia|2020-04-01	0.0002062988	Oceania
Oceania|hCoV-19/New Zealand/20VR1796/2020|EPI ISL 456255|B.1|New Zealand|2020-03-23	Oceania|hCoV-19/Australia/VIC1014/2020|EPI ISL 430555|B.1.5|Australia|2020-04-01	0.0002407167	Oceania
Oceania|hCoV-19/Australia/VIC530/2020|EPI ISL 426796|B.1|Australia|2020-03-23	Oceania|hCoV-19/Australia/VIC1014/2020|EPI ISL 430555|B.1.5|Australia|2020-04-01	0.0001375243	Oceania
Oceania|hCoV-19/Australia/VIC301/2020|EPI ISL 419992|B.40|Australia|2020-03-23	Oceania|hCoV-19/Australia/VIC1014/2020|EPI ISL 430555|B.1.5|Australia|2020-04-01	0.0003438864	Oceania
Oceania|hCoV-19/Australia/VIC389/2020|EPI ISL 426696|B|Australia|2020-03-23	Oceania|hCoV-19/Australia/VIC1014/2020|EPI ISL 430555|B.1.5|Australia|2020-04-01	0.0004127199	Oceania
Oceania|hCoV-19/New Zealand/20VR1618/2020|EPI ISL 456228|B.1.1.254|New Zealand|2020-03-23	Oceania|hCoV-19/Australia/VIC1014/2020|EPI ISL 430555|B.1.5|Australia|2020-04-01	0.0002407081	Oceania
Oceania|hCoV-19/New Zealand/20VR1626/2020|EPI ISL 456236|B.31|New Zealand|2020-03-23	Oceania|hCoV-19/Australia/VIC1014/2020|EPI ISL 430555|B.1.5|Australia|2020-04-01	0.0005503718	Oceania
Oceania|hCoV-19/Australia/VIC300/2020|EPI ISL 419991|B.1.5|Australia|2020-03-23	Oceania|hCoV-19/Australia/VIC1014/2020|EPI ISL 430555|B.1.5|Australia|2020-04-01	0.0001031350	Oceania
Oceania|hCoV-19/Australia/VIC296/2020|EPI ISL 419987|B.1.1|Australia|2020-03-23	Oceania|hCoV-19/Australia/VIC1014/2020|EPI ISL 430555|B.1.5|Australia|2020-04-01	0.0002407124	Oceania
Oceania|hCoV-19/Australia/VIC312/2020|EPI ISL 420003|B.1|Australia|2020-03-23	Oceania|hCoV-19/Australia/VIC1014/2020|EPI ISL 430555|B.1.5|Australia|2020-04-01	0.0001719120	Oceania
Oceania|hCoV-19/Australia/QLD985/2020|EPI ISL 530265|B.1|Australia|2020-03-24	Oceania|hCoV-19/Australia/VIC1014/2020|EPI ISL 430555|B.1.5|Australia|2020-04-01	0.0001719201	Oceania
Oceania|hCoV-19/Australia/QLDID941/2020|EPI ISL 447594|B.1.1|Australia|2020-03-24	Oceania|hCoV-19/Australia/VIC1014/2020|EPI ISL 430555|B.1.5|Australia|2020-04-01	0.0002063206	Oceania
Oceania|hCoV-19/Australia/VIC13741/2020|EPI ISL 563820|B.40|Australia|2020-03-24	Oceania|hCoV-19/Australia/VIC1014/2020|EPI ISL 430555|B.1.5|Australia|2020-04-01	0.0004470936	Oceania
Oceania|hCoV-19/Australia/VIC395/2020|EPI ISL 426698|B.1|Australia|2020-03-24	Oceania|hCoV-19/Australia/VIC1014/2020|EPI ISL 430555|B.1.5|Australia|2020-04-01	0.0003094968	Oceania
Oceania|hCoV-19/New Zealand/20VR1581/2020|EPI ISL 456223|B.1.1|New Zealand|2020-03-24	Oceania|hCoV-19/Australia/VIC1014/2020|EPI ISL 430555|B.1.5|Australia|2020-04-01	0.0002407124	Oceania
Oceania|hCoV-19/Australia/VIC315/2020|EPI ISL 420006|B.1.1|Australia|2020-03-24	Oceania|hCoV-19/Australia/VIC1014/2020|EPI ISL 430555|B.1.5|Australia|2020-04-01	0.0002063109	Oceania
Oceania|hCoV-19/Australia/VIC541/2020|EPI ISL 426806|B.1.5|Australia|2020-03-24	Oceania|hCoV-19/Australia/VIC1014/2020|EPI ISL 430555|B.1.5|Australia|2020-04-01	0.0001375267	Oceania
Oceania|hCoV-19/Australia/VIC449/2020|EPI ISL 426745|B.1|Australia|2020-03-24	Oceania|hCoV-19/Australia/VIC1014/2020|EPI ISL 430555|B.1.5|Australia|2020-04-01	0.0001719201	Oceania
Oceania|hCoV-19/Australia/VIC394/2020|EPI ISL 426697|B.1.1.296|Australia|2020-03-24	Oceania|hCoV-19/Australia/VIC1014/2020|EPI ISL 430555|B.1.5|Australia|2020-04-01	0.0002751186	Oceania
Oceania|hCoV-19/Australia/SAP244/2020|EPI ISL 468002|B.1.1.1|Australia|2020-03-24	Oceania|hCoV-19/Australia/VIC1014/2020|EPI ISL 430555|B.1.5|Australia|2020-04-01	0.0003439066	Oceania
Oceania|hCoV-19/Guam/GU-NHG-02/2020|EPI ISL 444610|B.6|Guam|2020-03-24	Oceania|hCoV-19/Australia/VIC1014/2020|EPI ISL 430555|B.1.5|Australia|2020-04-01	0.0003782829	Oceania
Oceania|hCoV-19/Australia/VIC325/2020|EPI ISL 420016|B.31|Australia|2020-03-24	Oceania|hCoV-19/Australia/VIC1014/2020|EPI ISL 430555|B.1.5|Australia|2020-04-01	0.0004471147	Oceania
Oceania|hCoV-19/Australia/VIC321/2020|EPI ISL 420012|B.1|Australia|2020-03-24	Oceania|hCoV-19/Australia/VIC1014/2020|EPI ISL 430555|B.1.5|Australia|2020-04-01	0.0001719120	Oceania
Oceania|hCoV-19/Australia/WA56/2020|EPI ISL 470873|B.1|Australia|2020-03-24	Oceania|hCoV-19/Australia/VIC1014/2020|EPI ISL 430555|B.1.5|Australia|2020-04-01	0.0002063747	Oceania
Oceania|hCoV-19/Australia/VIC540/2020|EPI ISL 426805|B.1|Australia|2020-03-24	Oceania|hCoV-19/Australia/VIC1014/2020|EPI ISL 430555|B.1.5|Australia|2020-04-01	0.0003094968	Oceania
Oceania|hCoV-19/Australia/QLD986/2020|EPI ISL 530266|B.1.5|Australia|2020-03-24	Oceania|hCoV-19/Australia/VIC1014/2020|EPI ISL 430555|B.1.5|Australia|2020-04-01	0.0001719140	Oceania
Oceania|hCoV-19/Australia/QLDID939/2020|EPI ISL 444793|B.1.265|Australia|2020-03-24	Oceania|hCoV-19/Australia/VIC1014/2020|EPI ISL 430555|B.1.5|Australia|2020-04-01	0.0002063298	Oceania
Oceania|hCoV-19/Australia/VIC555/2020|EPI ISL 426816|B.1.3|Australia|2020-03-25	Oceania|hCoV-19/Australia/VIC1014/2020|EPI ISL 430555|B.1.5|Australia|2020-04-01	0.0002063200	Oceania
Oceania|hCoV-19/Australia/QLDID935/2020|EPI ISL 436097|B.1.5|Australia|2020-03-25	Oceania|hCoV-19/Australia/VIC1014/2020|EPI ISL 430555|B.1.5|Australia|2020-04-01	0.0001031399	Oceania
Oceania|hCoV-19/Australia/VIC548/2020|EPI ISL 426811|B.1.1|Australia|2020-03-25	Oceania|hCoV-19/Australia/VIC1014/2020|EPI ISL 430555|B.1.5|Australia|2020-04-01	0.0002063206	Oceania
Oceania|hCoV-19/Australia/SAP242/2020|EPI ISL 468023|B.1|Australia|2020-03-25	Oceania|hCoV-19/Australia/VIC1014/2020|EPI ISL 430555|B.1.5|Australia|2020-04-01	0.0001719120	Oceania
Oceania|hCoV-19/Australia/VIC535/2020|EPI ISL 426801|B|Australia|2020-03-25	Oceania|hCoV-19/Australia/VIC1014/2020|EPI ISL 430555|B.1.5|Australia|2020-04-01	0.0003094940	Oceania
Oceania|hCoV-19/New Zealand/20VR1765/2020|EPI ISL 536789|B.31|New Zealand|2020-03-25	Oceania|hCoV-19/Australia/VIC1014/2020|EPI ISL 430555|B.1.5|Australia|2020-04-01	0.0005503718	Oceania
Oceania|hCoV-19/Australia/VIC597/2020|EPI ISL 426854|B.1.1|Australia|2020-03-25	Oceania|hCoV-19/Australia/VIC1014/2020|EPI ISL 430555|B.1.5|Australia|2020-04-01	0.0002407124	Oceania
Oceania|hCoV-19/Australia/SAP256/2020|EPI ISL 468028|B.1|Australia|2020-03-25	Oceania|hCoV-19/Australia/VIC1014/2020|EPI ISL 430555|B.1.5|Australia|2020-04-01	0.0001719120	Oceania
Oceania|hCoV-19/Australia/VIC566/2020|EPI ISL 426826|B.1|Australia|2020-03-25	Oceania|hCoV-19/Australia/VIC1014/2020|EPI ISL 430555|B.1.5|Australia|2020-04-01	0.0001375267	Oceania
Oceania|hCoV-19/Australia/SAP273/2020|EPI ISL 468029|B.1.5|Australia|2020-03-25	Oceania|hCoV-19/Australia/VIC1014/2020|EPI ISL 430555|B.1.5|Australia|2020-04-01	0.0000687552	Oceania
Oceania|hCoV-19/Australia/QLD962/2020|EPI ISL 530241|B.1|Australia|2020-03-25	Oceania|hCoV-19/Australia/VIC1014/2020|EPI ISL 430555|B.1.5|Australia|2020-04-01	0.0001375267	Oceania
Oceania|hCoV-19/Australia/SAP263/2020|EPI ISL 468022|A|Australia|2020-03-25	Oceania|hCoV-19/Australia/VIC1014/2020|EPI ISL 430555|B.1.5|Australia|2020-04-01	0.0004127173	Oceania
Oceania|hCoV-19/Australia/VIC571/2020|EPI ISL 426831|B.1.370|Australia|2020-03-25	Oceania|hCoV-19/Australia/VIC1014/2020|EPI ISL 430555|B.1.5|Australia|2020-04-01	0.0002406869	Oceania
Oceania|hCoV-19/Australia/VIC561/2020|EPI ISL 426822|B.1.1|Australia|2020-03-25	Oceania|hCoV-19/Australia/VIC1014/2020|EPI ISL 430555|B.1.5|Australia|2020-04-01	0.0002751057	Oceania
Oceania|hCoV-19/Australia/QLD960/2020|EPI ISL 530242|B.1.1|Australia|2020-03-25	Oceania|hCoV-19/Australia/VIC1014/2020|EPI ISL 430555|B.1.5|Australia|2020-04-01	0.0001719221	Oceania
Oceania|hCoV-19/Australia/NSW166/2020|EPI ISL 427771|B.1.1|Australia|2020-03-25	Oceania|hCoV-19/Australia/VIC1014/2020|EPI ISL 430555|B.1.5|Australia|2020-04-01	0.0002090081	Oceania
Oceania|hCoV-19/Australia/NSW221/2020|EPI ISL 451487|B.6|Australia|2020-03-25	Oceania|hCoV-19/Australia/VIC1014/2020|EPI ISL 430555|B.1.5|Australia|2020-04-01	0.0004877540	Oceania
Oceania|hCoV-19/Australia/VIC617/2020|EPI ISL 426872|B.1|Australia|2020-03-26	Oceania|hCoV-19/Australia/VIC1014/2020|EPI ISL 430555|B.1.5|Australia|2020-04-01	0.0001719202	Oceania
Oceania|hCoV-19/New Zealand/20VR1783/2020|EPI ISL 456252|B.31|New Zealand|2020-03-26	Oceania|hCoV-19/Australia/VIC1014/2020|EPI ISL 430555|B.1.5|Australia|2020-04-01	0.0005847823	Oceania
Oceania|hCoV-19/Australia/NSW2435/2020|EPI ISL 527016|B.1.5|Australia|2020-03-26	Oceania|hCoV-19/Australia/VIC1014/2020|EPI ISL 430555|B.1.5|Australia|2020-04-01	0.0001031410	Oceania
Oceania|hCoV-19/Australia/VIC942/2020|EPI ISL 430639|B.1|Australia|2020-03-26	Oceania|hCoV-19/Australia/VIC1014/2020|EPI ISL 430555|B.1.5|Australia|2020-04-01	0.0002406983	Oceania
Oceania|hCoV-19/Australia/QLD1012/2020|EPI ISL 530272|B.40|Australia|2020-03-26	Oceania|hCoV-19/Australia/VIC1014/2020|EPI ISL 430555|B.1.5|Australia|2020-04-01	0.0003782941	Oceania
Oceania|hCoV-19/Australia/SAP319/2020|EPI ISL 483099|B.1.1|Australia|2020-03-26	Oceania|hCoV-19/Australia/VIC1014/2020|EPI ISL 430555|B.1.5|Australia|2020-04-01	0.0003094858	Oceania
Oceania|hCoV-19/Australia/SAP246/2020|EPI ISL 468014|B.1.153|Australia|2020-03-26	Oceania|hCoV-19/Australia/VIC1014/2020|EPI ISL 430555|B.1.5|Australia|2020-04-01	0.0001375308	Oceania
Oceania|hCoV-19/New Zealand/20VR1773/2020|EPI ISL 456244|B.1.1|New Zealand|2020-03-26	Oceania|hCoV-19/Australia/VIC1014/2020|EPI ISL 430555|B.1.5|Australia|2020-04-01	0.0002407124	Oceania
Oceania|hCoV-19/Guam/GU NHG 01/2020|EPI ISL 444998|B.6|Guam|2020-03-26	Oceania|hCoV-19/Australia/VIC1014/2020|EPI ISL 430555|B.1.5|Australia|2020-04-01	0.0004470804	Oceania
Oceania|hCoV-19/Australia/QLD965/2020|EPI ISL 530244|B.1.5|Australia|2020-03-26	Oceania|hCoV-19/Australia/VIC1014/2020|EPI ISL 430555|B.1.5|Australia|2020-04-01	0.0001375267	Oceania
Oceania|hCoV-19/Australia/VIC458/2020|EPI ISL 426752|B.1.255|Australia|2020-03-26	Oceania|hCoV-19/Australia/VIC1014/2020|EPI ISL 430555|B.1.5|Australia|2020-04-01	0.0001375267	Oceania
Oceania|hCoV-19/Australia/SAP051/2020|EPI ISL 451090|B.1.255|Australia|2020-03-26	Oceania|hCoV-19/Australia/VIC1014/2020|EPI ISL 430555|B.1.5|Australia|2020-04-01	0.0002063085	Oceania
Oceania|hCoV-19/Australia/SAP052/2020|EPI ISL 451091|B.1|Australia|2020-03-26	Oceania|hCoV-19/Australia/VIC1014/2020|EPI ISL 430555|B.1.5|Australia|2020-04-01	0.0001375267	Oceania
Oceania|hCoV-19/Australia/QLDID940/2020|EPI ISL 444794|B.1|Australia|2020-03-26	Oceania|hCoV-19/Australia/VIC1014/2020|EPI ISL 430555|B.1.5|Australia|2020-04-01	0.0002063085	Oceania
Oceania|hCoV-19/New Zealand/20VR1779/2020|EPI ISL 456248|B.1|New Zealand|2020-03-26	Oceania|hCoV-19/Australia/VIC1014/2020|EPI ISL 430555|B.1.5|Australia|2020-04-01	0.0002063085	Oceania
Oceania|hCoV-19/Australia/VIC1995/2020|EPI ISL 521901|B.1.370|Australia|2020-03-26	Oceania|hCoV-19/Australia/VIC1014/2020|EPI ISL 430555|B.1.5|Australia|2020-04-01	0.0002406983	Oceania
Oceania|hCoV-19/Australia/SAP221/2020|EPI ISL 468026|B.1.1|Australia|2020-03-26	Oceania|hCoV-19/Australia/VIC1014/2020|EPI ISL 430555|B.1.5|Australia|2020-04-01	0.0002407011	Oceania
Oceania|hCoV-19/Australia/NSW220/2020|EPI ISL 451486|B|Australia|2020-03-26	Oceania|hCoV-19/Australia/VIC1014/2020|EPI ISL 430555|B.1.5|Australia|2020-04-01	0.0004180696	Oceania
Oceania|hCoV-19/Australia/SAP310/2020|EPI ISL 483093|B|Australia|2020-03-27	Oceania|hCoV-19/Australia/VIC1014/2020|EPI ISL 430555|B.1.5|Australia|2020-04-01	0.0003783009	Oceania
Oceania|hCoV-19/Australia/VIC668/2020|EPI ISL 426964|B|Australia|2020-03-27	Oceania|hCoV-19/Australia/VIC1014/2020|EPI ISL 430555|B.1.5|Australia|2020-04-01	0.0004127004	Oceania
Oceania|hCoV-19/Australia/VIC667/2020|EPI ISL 426963|B.3|Australia|2020-03-27	Oceania|hCoV-19/Australia/VIC1014/2020|EPI ISL 430555|B.1.5|Australia|2020-04-01	0.0003094802	Oceania
Oceania|hCoV-19/Australia/SAP327/2020|EPI ISL 483105|B.1|Australia|2020-03-27	Oceania|hCoV-19/Australia/VIC1014/2020|EPI ISL 430555|B.1.5|Australia|2020-04-01	0.0002751827	Oceania
Oceania|hCoV-19/Australia/SAP056/2020|EPI ISL 451095|B.1|Australia|2020-03-27	Oceania|hCoV-19/Australia/VIC1014/2020|EPI ISL 430555|B.1.5|Australia|2020-04-01	0.0001375267	Oceania
Oceania|hCoV-19/Australia/SAP331/2020|EPI ISL 483109|B.1.370|Australia|2020-03-27	Oceania|hCoV-19/Australia/VIC1014/2020|EPI ISL 430555|B.1.5|Australia|2020-04-01	0.0002750765	Oceania
Oceania|hCoV-19/Australia/SAP309/2020|EPI ISL 483092|B|Australia|2020-03-27	Oceania|hCoV-19/Australia/VIC1014/2020|EPI ISL 430555|B.1.5|Australia|2020-04-01	0.0004127005	Oceania
Oceania|hCoV-19/New Zealand/20VR1624/2020|EPI ISL 456234|B.1|New Zealand|2020-03-27	Oceania|hCoV-19/Australia/VIC1014/2020|EPI ISL 430555|B.1.5|Australia|2020-04-01	0.0001031399	Oceania
Oceania|hCoV-19/Australia/VIC677/2020|EPI ISL 426972|B.1|Australia|2020-03-27	Oceania|hCoV-19/Australia/VIC1014/2020|EPI ISL 430555|B.1.5|Australia|2020-04-01	0.0001719201	Oceania
Oceania|hCoV-19/Australia/SAP058/2020|EPI ISL 451097|B.1|Australia|2020-03-27	Oceania|hCoV-19/Australia/VIC1014/2020|EPI ISL 430555|B.1.5|Australia|2020-04-01	0.0001719201	Oceania
Oceania|hCoV-19/Australia/VIC665/2020|EPI ISL 426961|B.1|Australia|2020-03-27	Oceania|hCoV-19/Australia/VIC1014/2020|EPI ISL 430555|B.1.5|Australia|2020-04-01	0.0001719120	Oceania
Oceania|hCoV-19/Australia/VIC606/2020|EPI ISL 426861|B.1.255|Australia|2020-03-27	Oceania|hCoV-19/Australia/VIC1014/2020|EPI ISL 430555|B.1.5|Australia|2020-04-01	0.0001375267	Oceania
Oceania|hCoV-19/New Zealand/20VR2581/2020|EPI ISL 548127|B.1.3|New Zealand|2020-03-27	Oceania|hCoV-19/Australia/VIC1014/2020|EPI ISL 430555|B.1.5|Australia|2020-04-01	0.0002407519	Oceania
Oceania|hCoV-19/Australia/NSW305/2020|EPI ISL 451569|B.1|Australia|2020-03-27	Oceania|hCoV-19/Australia/VIC1014/2020|EPI ISL 430555|B.1.5|Australia|2020-04-01	0.0001741511	Oceania
Oceania|hCoV-19/Australia/NSW261/2020|EPI ISL 451526|B.1.1|Australia|2020-03-27	Oceania|hCoV-19/Australia/VIC1014/2020|EPI ISL 430555|B.1.5|Australia|2020-04-01	0.0002089981	Oceania
Oceania|hCoV-19/Australia/NSW233/2020|EPI ISL 451499|B.1.5|Australia|2020-03-27	Oceania|hCoV-19/Australia/VIC1014/2020|EPI ISL 430555|B.1.5|Australia|2020-04-01	0.0001393179	Oceania
Oceania|hCoV-19/Australia/NSW278/2020|EPI ISL 451542|B.1.1|Australia|2020-03-27	Oceania|hCoV-19/Australia/VIC1014/2020|EPI ISL 430555|B.1.5|Australia|2020-04-01	0.0001741614	Oceania
Oceania|hCoV-19/Australia/NSW234/2020|EPI ISL 451500|B.1.5|Australia|2020-03-27	Oceania|hCoV-19/Australia/VIC1014/2020|EPI ISL 430555|B.1.5|Australia|2020-04-01	0.0000696527	Oceania
Oceania|hCoV-19/Australia/SAP061/2020|EPI ISL 451100|B.1|Australia|2020-03-28	Oceania|hCoV-19/Australia/VIC1014/2020|EPI ISL 430555|B.1.5|Australia|2020-04-01	0.0001719201	Oceania
Oceania|hCoV-19/Australia/SAP334/2020|EPI ISL 483111|B.1.5|Australia|2020-03-28	Oceania|hCoV-19/Australia/VIC1014/2020|EPI ISL 430555|B.1.5|Australia|2020-04-01	0.0001031399	Oceania
Oceania|hCoV-19/New Zealand/20VR1839/2020|EPI ISL 456280|B.31|New Zealand|2020-03-28	Oceania|hCoV-19/Australia/VIC1014/2020|EPI ISL 430555|B.1.5|Australia|2020-04-01	0.0005159476	Oceania
Oceania|hCoV-19/Australia/VIC808/2020|EPI ISL 427082|B.31|Australia|2020-03-28	Oceania|hCoV-19/Australia/VIC1014/2020|EPI ISL 430555|B.1.5|Australia|2020-04-01	0.0005847651	Oceania
Oceania|hCoV-19/Australia/VIC652/2020|EPI ISL 426948|B.1.5|Australia|2020-03-28	Oceania|hCoV-19/Australia/VIC1014/2020|EPI ISL 430555|B.1.5|Australia|2020-04-01	0.0000687572	Oceania
Oceania|hCoV-19/Australia/SAP062/2020|EPI ISL 451101|B.1|Australia|2020-03-28	Oceania|hCoV-19/Australia/VIC1014/2020|EPI ISL 430555|B.1.5|Australia|2020-04-01	0.0001719201	Oceania
Oceania|hCoV-19/Australia/VIC685/2020|EPI ISL 426980|B.40|Australia|2020-03-28	Oceania|hCoV-19/Australia/VIC1014/2020|EPI ISL 430555|B.1.5|Australia|2020-04-01	0.0005503458	Oceania
Oceania|hCoV-19/Australia/VIC-CBA3/2020|EPI ISL 420877|B.1.1|Australia|2020-03-28	Oceania|hCoV-19/Australia/VIC1014/2020|EPI ISL 430555|B.1.5|Australia|2020-04-01	0.0002407010	Oceania
Oceania|hCoV-19/Australia/VIC644/2020|EPI ISL 426940|B.1|Australia|2020-03-28	Oceania|hCoV-19/Australia/VIC1014/2020|EPI ISL 430555|B.1.5|Australia|2020-04-01	0.0002751025	Oceania
Oceania|hCoV-19/Australia/NSW322/2020|EPI ISL 451584|B.1|Australia|2020-03-28	Oceania|hCoV-19/Australia/VIC1014/2020|EPI ISL 430555|B.1.5|Australia|2020-04-01	0.0001741511	Oceania
Oceania|hCoV-19/Australia/NSW511/2020|EPI ISL 455051|B.1.5|Australia|2020-03-28	Oceania|hCoV-19/Australia/VIC1014/2020|EPI ISL 430555|B.1.5|Australia|2020-04-01	0.0000696527	Oceania
Oceania|hCoV-19/Australia/NSW538/2020|EPI ISL 455077|B.1|Australia|2020-03-28	Oceania|hCoV-19/Australia/VIC1014/2020|EPI ISL 430555|B.1.5|Australia|2020-04-01	0.0001741511	Oceania
Oceania|hCoV-19/Australia/NSW225/2020|EPI ISL 451491|B.1.1.296|Australia|2020-03-28	Oceania|hCoV-19/Australia/VIC1014/2020|EPI ISL 430555|B.1.5|Australia|2020-04-01	0.0003135471	Oceania
Oceania|hCoV-19/Australia/NSW247/2020|EPI ISL 451512|B.1.5|Australia|2020-03-28	Oceania|hCoV-19/Australia/VIC1014/2020|EPI ISL 430555|B.1.5|Australia|2020-04-01	0.0000348246	Oceania
Oceania|hCoV-19/Australia/NSW266/2020|EPI ISL 451531|B.40|Australia|2020-03-28	Oceania|hCoV-19/Australia/VIC1014/2020|EPI ISL 430555|B.1.5|Australia|2020-04-01	0.0004180896	Oceania
Oceania|hCoV-19/Australia/NSW227/2020|EPI ISL 451493|B.1|Australia|2020-03-28	Oceania|hCoV-19/Australia/VIC1014/2020|EPI ISL 430555|B.1.5|Australia|2020-04-01	0.0001393112	Oceania
Oceania|hCoV-19/Australia/NSW279/2020|EPI ISL 451543|B.1|Australia|2020-03-28	Oceania|hCoV-19/Australia/VIC1014/2020|EPI ISL 430555|B.1.5|Australia|2020-04-01	0.0001393179	Oceania
Oceania|hCoV-19/Australia/NSW229/2020|EPI ISL 451495|B.4|Australia|2020-03-28	Oceania|hCoV-19/Australia/VIC1014/2020|EPI ISL 430555|B.1.5|Australia|2020-04-01	0.0005226513	Oceania
Oceania|hCoV-19/Australia/VIC639/2020|EPI ISL 426935|B.1|Australia|2020-03-29	Oceania|hCoV-19/Australia/VIC1014/2020|EPI ISL 430555|B.1.5|Australia|2020-04-01	0.0001719171	Oceania
Oceania|hCoV-19/Australia/SAP067/2020|EPI ISL 451105|B.1.275|Australia|2020-03-29	Oceania|hCoV-19/Australia/VIC1014/2020|EPI ISL 430555|B.1.5|Australia|2020-04-01	0.0001719120	Oceania
Oceania|hCoV-19/Australia/VIC682/2020|EPI ISL 426977|B.1.5|Australia|2020-03-29	Oceania|hCoV-19/Australia/VIC1014/2020|EPI ISL 430555|B.1.5|Australia|2020-04-01	0.0000687572	Oceania
Oceania|hCoV-19/Australia/VIC712/2020|EPI ISL 426999|B.1|Australia|2020-03-29	Oceania|hCoV-19/Australia/VIC1014/2020|EPI ISL 430555|B.1.5|Australia|2020-04-01	0.0001375267	Oceania
Oceania|hCoV-19/Australia/VIC710/2020|EPI ISL 426997|B.52|Australia|2020-03-29	Oceania|hCoV-19/Australia/VIC1014/2020|EPI ISL 430555|B.1.5|Australia|2020-04-01	0.0003438995	Oceania
Oceania|hCoV-19/Australia/SAP065/2020|EPI ISL 451103|B.1|Australia|2020-03-29	Oceania|hCoV-19/Australia/VIC1014/2020|EPI ISL 430555|B.1.5|Australia|2020-04-01	0.0001375267	Oceania
Oceania|hCoV-19/Australia/SAP204/2020|EPI ISL 468013|B.1.1|Australia|2020-03-29	Oceania|hCoV-19/Australia/VIC1014/2020|EPI ISL 430555|B.1.5|Australia|2020-04-01	0.0001719398	Oceania
Oceania|hCoV-19/Australia/VIC638/2020|EPI ISL 426934|B.1.1|Australia|2020-03-29	Oceania|hCoV-19/Australia/VIC1014/2020|EPI ISL 430555|B.1.5|Australia|2020-04-01	0.0001719221	Oceania
Oceania|hCoV-19/Australia/NSW249/2020|EPI ISL 451514|B.1.1|Australia|2020-03-29	Oceania|hCoV-19/Australia/VIC1014/2020|EPI ISL 430555|B.1.5|Australia|2020-04-01	0.0002089981	Oceania
Oceania|hCoV-19/Australia/NSW555/2020|EPI ISL 455094|B.1.5|Australia|2020-03-29	Oceania|hCoV-19/Australia/VIC1014/2020|EPI ISL 430555|B.1.5|Australia|2020-04-01	0.0001044812	Oceania
Oceania|hCoV-19/Australia/NSW342/2020|EPI ISL 451604|B.1.178|Australia|2020-03-29	Oceania|hCoV-19/Australia/VIC1014/2020|EPI ISL 430555|B.1.5|Australia|2020-04-01	0.0001741511	Oceania
Oceania|hCoV-19/Australia/NSW224/2020|EPI ISL 451490|B.1.255|Australia|2020-03-29	Oceania|hCoV-19/Australia/VIC1014/2020|EPI ISL 430555|B.1.5|Australia|2020-04-01	0.0002089857	Oceania
Oceania|hCoV-19/Australia/NSW311/2020|EPI ISL 451575|B.1|Australia|2020-03-29	Oceania|hCoV-19/Australia/VIC1014/2020|EPI ISL 430555|B.1.5|Australia|2020-04-01	0.0001741511	Oceania
Oceania|hCoV-19/Australia/NSW246/2020|EPI ISL 451511|B.6|Australia|2020-03-29	Oceania|hCoV-19/Australia/VIC1014/2020|EPI ISL 430555|B.1.5|Australia|2020-04-01	0.0004529047	Oceania
Oceania|hCoV-19/Australia/WA111/2020|EPI ISL 512764|B.1|Australia|2020-03-29	Oceania|hCoV-19/Australia/VIC1014/2020|EPI ISL 430555|B.1.5|Australia|2020-04-01	0.0001393276	Oceania
Oceania|hCoV-19/New Zealand/20VR1837/2020|EPI ISL 456278|B.1|New Zealand|2020-03-29	Oceania|hCoV-19/Australia/VIC1014/2020|EPI ISL 430555|B.1.5|Australia|2020-04-01	0.0001719267	Oceania
Oceania|hCoV-19/Australia/VIC744/2020|EPI ISL 427022|B.1.1.8|Australia|2020-03-29	Oceania|hCoV-19/Australia/VIC1014/2020|EPI ISL 430555|B.1.5|Australia|2020-04-01	0.0002410408	Oceania
Oceania|hCoV-19/Australia/TAS226/2020|EPI ISL 522655|B.1|Australia|2020-03-29	Oceania|hCoV-19/Australia/VIC1014/2020|EPI ISL 430555|B.1.5|Australia|2020-04-01	0.0001721606	Oceania
Oceania|hCoV-19/Australia/VIC731/2020|EPI ISL 427010|B.1.1|Australia|2020-03-30	Oceania|hCoV-19/Australia/VIC1014/2020|EPI ISL 430555|B.1.5|Australia|2020-04-01	0.0002407010	Oceania
Oceania|hCoV-19/Australia/VIC779/2020|EPI ISL 427054|B.52|Australia|2020-03-30	Oceania|hCoV-19/Australia/VIC1014/2020|EPI ISL 430555|B.1.5|Australia|2020-04-01	0.0004815225	Oceania
Oceania|hCoV-19/Australia/SAP070/2020|EPI ISL 451108|B.1|Australia|2020-03-30	Oceania|hCoV-19/Australia/VIC1014/2020|EPI ISL 430555|B.1.5|Australia|2020-04-01	0.0001719201	Oceania
Oceania|hCoV-19/Australia/VIC752/2020|EPI ISL 427029|B.4|Australia|2020-03-30	Oceania|hCoV-19/Australia/VIC1014/2020|EPI ISL 430555|B.1.5|Australia|2020-04-01	0.0005159626	Oceania
Oceania|hCoV-19/Australia/SAP451/2020|EPI ISL 508141|B.1|Australia|2020-03-30	Oceania|hCoV-19/Australia/VIC1014/2020|EPI ISL 430555|B.1.5|Australia|2020-04-01	0.0003094711	Oceania
Oceania|hCoV-19/Australia/SAP206/2020|EPI ISL 468036|B.1.201|Australia|2020-03-30	Oceania|hCoV-19/Australia/VIC1014/2020|EPI ISL 430555|B.1.5|Australia|2020-04-01	0.0001375267	Oceania
Oceania|hCoV-19/Australia/NSW562/2020|EPI ISL 478674|B.1|Australia|2020-03-30	Oceania|hCoV-19/Australia/VIC1014/2020|EPI ISL 430555|B.1.5|Australia|2020-04-01	0.0001393179	Oceania
Oceania|hCoV-19/Australia/NSW303/2020|EPI ISL 451567|B.1.1|Australia|2020-03-30	Oceania|hCoV-19/Australia/VIC1014/2020|EPI ISL 430555|B.1.5|Australia|2020-04-01	0.0002089981	Oceania
Oceania|hCoV-19/Australia/NSW243/2020|EPI ISL 451509|B.3|Australia|2020-03-30	Oceania|hCoV-19/Australia/VIC1014/2020|EPI ISL 430555|B.1.5|Australia|2020-04-01	0.0003135209	Oceania
Oceania|hCoV-19/Australia/NSW292/2020|EPI ISL 451556|B.1.5|Australia|2020-03-30	Oceania|hCoV-19/Australia/VIC1014/2020|EPI ISL 430555|B.1.5|Australia|2020-04-01	0.0000696527	Oceania
Oceania|hCoV-19/Australia/NSW268/2020|EPI ISL 451533|B.1|Australia|2020-03-30	Oceania|hCoV-19/Australia/VIC1014/2020|EPI ISL 430555|B.1.5|Australia|2020-04-01	0.0001742108	Oceania
Oceania|hCoV-19/Australia/WA86/2020|EPI ISL 512739|B.1.1|Australia|2020-03-30	Oceania|hCoV-19/Australia/VIC1014/2020|EPI ISL 430555|B.1.5|Australia|2020-04-01	0.0003135634	Oceania
Oceania|hCoV-19/New Zealand/20VR1856/2020|EPI ISL 456284|B.31|New Zealand|2020-03-30	Oceania|hCoV-19/Australia/VIC1014/2020|EPI ISL 430555|B.1.5|Australia|2020-04-01	0.0004815348	Oceania
Oceania|hCoV-19/Australia/NSW581/2020|EPI ISL 478693|B.1|Australia|2020-03-30	Oceania|hCoV-19/Australia/VIC1014/2020|EPI ISL 430555|B.1.5|Australia|2020-04-01	0.0001741632	Oceania
Oceania|hCoV-19/Australia/VIC931/2020|EPI ISL 427159|B.1.1.1|Australia|2020-03-30	Oceania|hCoV-19/Australia/VIC1014/2020|EPI ISL 430555|B.1.5|Australia|2020-04-01	0.0002751706	Oceania
Oceania|hCoV-19/Australia/VIC780/2020|EPI ISL 427055|B.1.1|Australia|2020-03-30	Oceania|hCoV-19/Australia/VIC1014/2020|EPI ISL 430555|B.1.5|Australia|2020-04-01	0.0002063987	Oceania
Oceania|hCoV-19/New Zealand/20VR1862/2020|EPI ISL 456288|B.1|New Zealand|2020-03-30	Oceania|hCoV-19/Australia/VIC1014/2020|EPI ISL 430555|B.1.5|Australia|2020-04-01	0.0001719749	Oceania
Oceania|hCoV-19/Australia/VIC753/2020|EPI ISL 427030|B.31|Australia|2020-03-30	Oceania|hCoV-19/Australia/VIC1014/2020|EPI ISL 430555|B.1.5|Australia|2020-04-01	0.0005166161	Oceania
Oceania|hCoV-19/Australia/SAP285/2020|EPI ISL 468035|B.1.1|Australia|2020-03-31	Oceania|hCoV-19/Australia/VIC1014/2020|EPI ISL 430555|B.1.5|Australia|2020-04-01	0.0002407011	Oceania
Oceania|hCoV-19/Australia/SAP268/2020|EPI ISL 468043|B.3|Australia|2020-03-31	Oceania|hCoV-19/Australia/VIC1014/2020|EPI ISL 430555|B.1.5|Australia|2020-04-01	0.0003094802	Oceania
Oceania|hCoV-19/Australia/QLD963/2020|EPI ISL 530226|B.1|Australia|2020-03-31	Oceania|hCoV-19/Australia/VIC1014/2020|EPI ISL 430555|B.1.5|Australia|2020-04-01	0.0002062927	Oceania
Oceania|hCoV-19/Australia/WA12/2020|EPI ISL 470830|B.1.5|Australia|2020-03-31	Oceania|hCoV-19/Australia/VIC1014/2020|EPI ISL 430555|B.1.5|Australia|2020-04-01	0.0000687572	Oceania
Oceania|hCoV-19/Australia/SAP073/2020|EPI ISL 451110|B.1|Australia|2020-03-31	Oceania|hCoV-19/Australia/VIC1014/2020|EPI ISL 430555|B.1.5|Australia|2020-04-01	0.0001375267	Oceania
Oceania|hCoV-19/Australia/SAP087/2020|EPI ISL 451122|B.1|Australia|2020-03-31	Oceania|hCoV-19/Australia/VIC1014/2020|EPI ISL 430555|B.1.5|Australia|2020-04-01	0.0001719151	Oceania
Oceania|hCoV-19/Australia/VIC990/2020|EPI ISL 430556|B.1|Australia|2020-03-31	Oceania|hCoV-19/Australia/VIC1014/2020|EPI ISL 430555|B.1.5|Australia|2020-04-01	0.0001719120	Oceania
Oceania|hCoV-19/Australia/SAP072/2020|EPI ISL 451109|B.1|Australia|2020-03-31	Oceania|hCoV-19/Australia/VIC1014/2020|EPI ISL 430555|B.1.5|Australia|2020-04-01	0.0001719120	Oceania
Oceania|hCoV-19/Australia/NSW293/2020|EPI ISL 451557|A|Australia|2020-03-31	Oceania|hCoV-19/Australia/VIC1014/2020|EPI ISL 430555|B.1.5|Australia|2020-04-01	0.0003483702	Oceania
Oceania|hCoV-19/Australia/NSW561/2020|EPI ISL 478673|B.1.1|Australia|2020-03-31	Oceania|hCoV-19/Australia/VIC1014/2020|EPI ISL 430555|B.1.5|Australia|2020-04-01	0.0002090044	Oceania
Oceania|hCoV-19/Australia/NSW542/2020|EPI ISL 455081|B.1|Australia|2020-03-31	Oceania|hCoV-19/Australia/VIC1014/2020|EPI ISL 430555|B.1.5|Australia|2020-04-01	0.0001741562	Oceania
Oceania|hCoV-19/Australia/NSW273/2020|EPI ISL 451538|B.1|Australia|2020-03-31	Oceania|hCoV-19/Australia/VIC1014/2020|EPI ISL 430555|B.1.5|Australia|2020-04-01	0.0001741511	Oceania
Oceania|hCoV-19/Australia/NSW289/2020|EPI ISL 451553|B.1.5|Australia|2020-03-31	Oceania|hCoV-19/Australia/VIC1014/2020|EPI ISL 430555|B.1.5|Australia|2020-04-01	0.0001393112	Oceania
Oceania|hCoV-19/Australia/NSW588/2020|EPI ISL 478700|B.1|Australia|2020-03-31	Oceania|hCoV-19/Australia/VIC1014/2020|EPI ISL 430555|B.1.5|Australia|2020-04-01	0.0001741511	Oceania
Oceania|hCoV-19/Australia/NSW496/2020|EPI ISL 455036|B.1.5|Australia|2020-03-31	Oceania|hCoV-19/Australia/VIC1014/2020|EPI ISL 430555|B.1.5|Australia|2020-04-01	0.0000696527	Oceania
Oceania|hCoV-19/Australia/NSW337/2020|EPI ISL 451599|B.4|Australia|2020-03-31	Oceania|hCoV-19/Australia/VIC1014/2020|EPI ISL 430555|B.1.5|Australia|2020-04-01	0.0003832154	Oceania
Oceania|hCoV-19/Australia/NSW329/2020|EPI ISL 451591|B.1.1|Australia|2020-03-31	Oceania|hCoV-19/Australia/VIC1014/2020|EPI ISL 430555|B.1.5|Australia|2020-04-01	0.0002089981	Oceania
Oceania|hCoV-19/Australia/NSW314/2020|EPI ISL 451577|B.1.5|Australia|2020-03-31	Oceania|hCoV-19/Australia/VIC1014/2020|EPI ISL 430555|B.1.5|Australia|2020-04-01	0.0001044812	Oceania
Oceania|hCoV-19/New Zealand/20VR2004/2020|EPI ISL 456330|B.1.8|New Zealand|2020-04-01	Oceania|hCoV-19/Australia/VIC1014/2020|EPI ISL 430555|B.1.5|Australia|2020-04-01	0.0001375283	Oceania
Oceania|hCoV-19/Australia/VPRL007/2020|EPI ISL 455599|B.1|Australia|2020-04-01	Oceania|hCoV-19/Australia/VIC1014/2020|EPI ISL 430555|B.1.5|Australia|2020-04-01	0.0001719120	Oceania
Oceania|hCoV-19/Australia/QLD978/2020|EPI ISL 530229|B|Australia|2020-04-01	Oceania|hCoV-19/Australia/VIC1014/2020|EPI ISL 430555|B.1.5|Australia|2020-04-01	0.0002407074	Oceania
Oceania|hCoV-19/Australia/QLD968/2020|EPI ISL 530228|B.1|Australia|2020-04-01	Oceania|hCoV-19/Australia/VIC1014/2020|EPI ISL 430555|B.1.5|Australia|2020-04-01	0.0001375267	Oceania
Oceania|hCoV-19/Australia/QLD979/2020|EPI ISL 530227|B.1.5|Australia|2020-04-01	Oceania|hCoV-19/Australia/VIC1014/2020|EPI ISL 430555|B.1.5|Australia|2020-04-01	0.0000687572	Oceania
Oceania|hCoV-19/Australia/SAP091/2020|EPI ISL 451126|B.1|Australia|2020-04-01	Oceania|hCoV-19/Australia/VIC1014/2020|EPI ISL 430555|B.1.5|Australia|2020-04-01	0.0001719120	Oceania
Oceania|hCoV-19/Australia/SAP090/2020|EPI ISL 451125|B.1|Australia|2020-04-01	Oceania|hCoV-19/Australia/VIC1014/2020|EPI ISL 430555|B.1.5|Australia|2020-04-01	0.0002063122	Oceania
Oceania|hCoV-19/Australia/NSW589/2020|EPI ISL 478701|B.1|Australia|2020-04-01	Oceania|hCoV-19/Australia/VIC1014/2020|EPI ISL 430555|B.1.5|Australia|2020-04-01	0.0001741511	Oceania
Oceania|hCoV-19/Australia/NSW341/2020|EPI ISL 451603|B.1.8|Australia|2020-04-01	Oceania|hCoV-19/Australia/VIC1014/2020|EPI ISL 430555|B.1.5|Australia|2020-04-01	0.0001741614	Oceania
Oceania|hCoV-19/Australia/NSW306/2020|EPI ISL 451570|B.1.5|Australia|2020-04-01	Oceania|hCoV-19/Australia/VIC1014/2020|EPI ISL 430555|B.1.5|Australia|2020-04-01	0.0000696527	Oceania
Oceania|hCoV-19/Australia/NSW319/2020|EPI ISL 451582|B.1|Australia|2020-04-01	Oceania|hCoV-19/Australia/VIC1014/2020|EPI ISL 430555|B.1.5|Australia|2020-04-01	0.0002438451	Oceania
Oceania|hCoV-19/New Zealand/20VR2000/2020|EPI ISL 456327|B.3|New Zealand|2020-04-01	Oceania|hCoV-19/Australia/VIC1014/2020|EPI ISL 430555|B.1.5|Australia|2020-04-01	0.0003783442	Oceania
Oceania|hCoV-19/New Zealand/20VR2006/2020|EPI ISL 456331|B.1.8|New Zealand|2020-04-01	Oceania|hCoV-19/Australia/VIC1014/2020|EPI ISL 430555|B.1.5|Australia|2020-04-01	0.0001375472	Oceania
Oceania|hCoV-19/Australia/VIC1011/2020|EPI ISL 430547|B.1.5|Australia|2020-04-01	Oceania|hCoV-19/Australia/VIC1014/2020|EPI ISL 430555|B.1.5|Australia|2020-04-01	0.0000687623	Oceania
Oceania|hCoV-19/Australia/SAP088/2020|EPI ISL 451123|B.1|Australia|2020-04-01	Oceania|hCoV-19/Australia/VIC1014/2020|EPI ISL 430555|B.1.5|Australia|2020-04-01	0.0001720976	Oceania
Oceania|hCoV-19/Australia/VIC798/2020|EPI ISL 427072|B.1.5|Australia|2020-04-01	Oceania|hCoV-19/Australia/VIC1014/2020|EPI ISL 430555|B.1.5|Australia|2020-04-01	0.0001725853	Oceania
Oceania|hCoV-19/Australia/VIC799/2020|EPI ISL 427073|B.1|Australia|2020-04-01	Oceania|hCoV-19/Australia/VIC1014/2020|EPI ISL 430555|B.1.5|Australia|2020-04-01	0.0002416704	Oceania
Oceania|hCoV-19/Australia/VIC1013/2020|EPI ISL 430553|B.1.5|Australia|2020-04-01	Oceania|hCoV-19/Australia/VIC1014/2020|EPI ISL 430555|B.1.5|Australia|2020-04-01	0.0000690400	Oceania
Oceania|hCoV-19/Australia/VIC1015/2020|EPI ISL 430559|B.1|Australia|2020-04-01	Oceania|hCoV-19/Australia/VIC1014/2020|EPI ISL 430555|B.1.5|Australia|2020-04-01	0.0002417538	Oceania
Oceania|hCoV-19/Australia/VIC1224/2020|EPI ISL 430522|B.1.5|Australia|2020-04-01	Oceania|hCoV-19/Australia/VIC1014/2020|EPI ISL 430555|B.1.5|Australia|2020-04-01	0.0000691781	Oceania
Oceania|hCoV-19/Australia/VIC1018/2020|EPI ISL 430490|B.1|Australia|2020-04-01	Oceania|hCoV-19/Australia/VIC1014/2020|EPI ISL 430555|B.1.5|Australia|2020-04-01	0.0001383734	Oceania
Oceania|hCoV-19/Australia/VIC1222/2020|EPI ISL 430519|B.1.5|Australia|2020-04-01	Oceania|hCoV-19/Australia/VIC1014/2020|EPI ISL 430555|B.1.5|Australia|2020-04-01	0.0000691829	Oceania
Oceania|hCoV-19/Australia/VIC1214/2020|EPI ISL 430505|B.1.5|Australia|2020-04-01	Oceania|hCoV-19/Australia/VIC1014/2020|EPI ISL 430555|B.1.5|Australia|2020-04-01	0.0001037694	Oceania
Oceania|hCoV-19/Australia/VIC1208/2020|EPI ISL 430498|B.1.5|Australia|2020-04-01	Oceania|hCoV-19/Australia/VIC1014/2020|EPI ISL 430555|B.1.5|Australia|2020-04-01	0.0003113822	Oceania
Oceania|hCoV-19/Australia/VIC1211/2020|EPI ISL 430501|B.1|Australia|2020-04-01	Oceania|hCoV-19/Australia/VIC1014/2020|EPI ISL 430555|B.1.5|Australia|2020-04-01	0.0002075617	Oceania
Oceania|hCoV-19/Australia/VIC1012/2020|EPI ISL 430548|B.1.1|Australia|2020-04-01	Oceania|hCoV-19/Australia/VIC1014/2020|EPI ISL 430555|B.1.5|Australia|2020-04-01	0.0002071859	Oceania
Oceania|hCoV-19/Australia/VIC1219/2020|EPI ISL 430516|B.1.22|Australia|2020-04-01	Oceania|hCoV-19/Australia/VIC1014/2020|EPI ISL 430555|B.1.5|Australia|2020-04-01	0.0002442045	Oceania
Oceania|hCoV-19/Australia/VIC1212/2020|EPI ISL 430502|B.1|Australia|2020-04-01	Oceania|hCoV-19/Australia/VIC1014/2020|EPI ISL 430555|B.1.5|Australia|2020-04-01	0.0002779245	Oceania
Oceania|hCoV-19/Australia/VIC1209/2020|EPI ISL 430499|B.1.1|Australia|2020-04-01	Oceania|hCoV-19/Australia/VIC1014/2020|EPI ISL 430555|B.1.5|Australia|2020-04-01	0.0003461721	Oceania
Oceania|hCoV-19/Australia/SAP089/2020|EPI ISL 451124|B.1|Australia|2020-04-01	Oceania|hCoV-19/Australia/VIC1014/2020|EPI ISL 430555|B.1.5|Australia|2020-04-01	0.0001401082	Oceania
Oceania|hCoV-19/Australia/NSW02/2020|EPI ISL 408976|B|Australia|2020-01-22	Oceania|hCoV-19/Australia/VIC1218/2020|EPI ISL 430515|B.1.5|Australia|2020-04-01	0.0002067391	Oceania
Oceania|hCoV-19/Australia/NSW01/2020|EPI ISL 407893|A|Australia|2020-01-24	Oceania|hCoV-19/Australia/VIC1218/2020|EPI ISL 430515|B.1.5|Australia|2020-04-01	0.0002064377	Oceania
Oceania|hCoV-19/Australia/NSW04/2020|EPI ISL 417030|A|Australia|2020-01-24	Oceania|hCoV-19/Australia/VIC1218/2020|EPI ISL 430515|B.1.5|Australia|2020-04-01	0.0002752618	Oceania
Oceania|hCoV-19/Australia/VIC02/2020|EPI ISL 416410|B|Australia|2020-01-24	Oceania|hCoV-19/Australia/VIC1218/2020|EPI ISL 430515|B.1.5|Australia|2020-04-01	0.0002067816	Oceania
Oceania|hCoV-19/Australia/VIC01/2020|EPI ISL 406844|B|Australia|2020-01-25	Oceania|hCoV-19/Australia/VIC1218/2020|EPI ISL 430515|B.1.5|Australia|2020-04-01	0.0002409544	Oceania
Oceania|hCoV-19/Australia/NSW03/2020|EPI ISL 408977|B|Australia|2020-01-25	Oceania|hCoV-19/Australia/VIC1218/2020|EPI ISL 430515|B.1.5|Australia|2020-04-01	0.0001720359	Oceania
Oceania|hCoV-19/Australia/NSW2153/2020|EPI ISL 509505|B.1.5|Australia|2020-01-25	Oceania|hCoV-19/Australia/VIC1218/2020|EPI ISL 430515|B.1.5|Australia|2020-04-01	0.0000344050	Oceania
Oceania|hCoV-19/Australia/QLD01/2020|EPI ISL 407894|A|Australia|2020-01-28	Oceania|hCoV-19/Australia/VIC1218/2020|EPI ISL 430515|B.1.5|Australia|2020-04-01	0.0002752779	Oceania
Oceania|hCoV-19/Australia/VPRL014/2020|EPI ISL 455603|B.1|Australia|2020-01-30	Oceania|hCoV-19/Australia/VIC1218/2020|EPI ISL 430515|B.1.5|Australia|2020-04-01	0.0002064377	Oceania
Oceania|hCoV-19/Australia/QLD02/2020|EPI ISL 407896|A|Australia|2020-01-30	Oceania|hCoV-19/Australia/VIC1218/2020|EPI ISL 430515|B.1.5|Australia|2020-04-01	0.0003441120	Oceania
Oceania|hCoV-19/Australia/SA01/2020|EPI ISL 480778|B.1|Australia|2020-01-30	Oceania|hCoV-19/Australia/VIC1218/2020|EPI ISL 430515|B.1.5|Australia|2020-04-01	0.0002064520	Oceania
Oceania|hCoV-19/Australia/SA04/2020|EPI ISL 480781|B.1|Australia|2020-01-30	Oceania|hCoV-19/Australia/VIC1218/2020|EPI ISL 430515|B.1.5|Australia|2020-04-01	0.0002076953	Oceania
Oceania|hCoV-19/Australia/VIC13/2020|EPI ISL 419733|B|Australia|2020-01-31	Oceania|hCoV-19/Australia/VIC1218/2020|EPI ISL 430515|B.1.5|Australia|2020-04-01	0.0002752699	Oceania
Oceania|hCoV-19/Australia/VIC14/2020|EPI ISL 419734|B|Australia|2020-02-02	Oceania|hCoV-19/Australia/VIC1218/2020|EPI ISL 430515|B.1.5|Australia|2020-04-01	0.0001734838	Oceania
Oceania|hCoV-19/Australia/QLD03/2020|EPI ISL 410717|A|Australia|2020-02-05	Oceania|hCoV-19/Australia/VIC1218/2020|EPI ISL 430515|B.1.5|Australia|2020-04-01	0.0003096938	Oceania
Oceania|hCoV-19/Australia/QLD04/2020|EPI ISL 410718|A|Australia|2020-02-05	Oceania|hCoV-19/Australia/VIC1218/2020|EPI ISL 430515|B.1.5|Australia|2020-04-01	0.0002752779	Oceania
Oceania|hCoV-19/Australia/VIC07/2020|EPI ISL 416415|A|Australia|2020-02-08	Oceania|hCoV-19/Australia/VIC1218/2020|EPI ISL 430515|B.1.5|Australia|2020-04-01	0.0003096942	Oceania
Oceania|hCoV-19/Australia/SAP097/2020|EPI ISL 468039|B|Australia|2020-02-22	Oceania|hCoV-19/Australia/VIC1218/2020|EPI ISL 430515|B.1.5|Australia|2020-04-01	0.0002408718	Oceania
Oceania|hCoV-19/Australia/WA11/2020|EPI ISL 420456|B|Australia|2020-02-22	Oceania|hCoV-19/Australia/VIC1218/2020|EPI ISL 430515|B.1.5|Australia|2020-04-01	0.0002408852	Oceania
Oceania|hCoV-19/Australia/WA34/2020|EPI ISL 470851|B|Australia|2020-02-27	Oceania|hCoV-19/Australia/VIC1218/2020|EPI ISL 430515|B.1.5|Australia|2020-04-01	0.0002408604	Oceania
Oceania|hCoV-19/New Zealand/20VR0174/2020|EPI ISL 413490|B.4|New Zealand|2020-02-27	Oceania|hCoV-19/Australia/VIC1218/2020|EPI ISL 430515|B.1.5|Australia|2020-04-01	0.0003097767	Oceania
Oceania|hCoV-19/Australia/NSW05/2020|EPI ISL 412975|B.4|Australia|2020-02-28	Oceania|hCoV-19/Australia/VIC1218/2020|EPI ISL 430515|B.1.5|Australia|2020-04-01	0.0003441545	Oceania
Oceania|hCoV-19/Australia/QLDID922/2020|EPI ISL 418799|B|Australia|2020-02-28	Oceania|hCoV-19/Australia/VIC1218/2020|EPI ISL 430515|B.1.5|Australia|2020-04-01	0.0002752699	Oceania
Oceania|hCoV-19/Australia/NSW09/2020|EPI ISL 413595|B.4|Australia|2020-02-28	Oceania|hCoV-19/Australia/VIC1218/2020|EPI ISL 430515|B.1.5|Australia|2020-04-01	0.0003834893	Oceania
Oceania|hCoV-19/Australia/NSW08/2020|EPI ISL 413594|B|Australia|2020-02-28	Oceania|hCoV-19/Australia/VIC1218/2020|EPI ISL 430515|B.1.5|Australia|2020-04-01	0.0001394149	Oceania
Oceania|hCoV-19/Australia/NSW10/2020|EPI ISL 413596|B|Australia|2020-02-28	Oceania|hCoV-19/Australia/VIC1218/2020|EPI ISL 430515|B.1.5|Australia|2020-04-01	0.0001394197	Oceania
Oceania|hCoV-19/Australia/NSW219/2020|EPI ISL 427643|B|Australia|2020-02-28	Oceania|hCoV-19/Australia/VIC1218/2020|EPI ISL 430515|B.1.5|Australia|2020-04-01	0.0001394246	Oceania
Oceania|hCoV-19/Australia/NSW07/2020|EPI ISL 413214|B.4|Australia|2020-02-29	Oceania|hCoV-19/Australia/VIC1218/2020|EPI ISL 430515|B.1.5|Australia|2020-04-01	0.0003097238	Oceania
Oceania|hCoV-19/Australia/QLD09/2020|EPI ISL 414414|B.4|Australia|2020-02-29	Oceania|hCoV-19/Australia/VIC1218/2020|EPI ISL 430515|B.1.5|Australia|2020-04-01	0.0003441444	Oceania
Oceania|hCoV-19/Australia/NSW06/2020|EPI ISL 413213|B.4|Australia|2020-02-29	Oceania|hCoV-19/Australia/VIC1218/2020|EPI ISL 430515|B.1.5|Australia|2020-04-01	0.0003785736	Oceania
Oceania|hCoV-19/New Zealand/20VR0189/2020|EPI ISL 416519|B.1.1|New Zealand|2020-03-02	Oceania|hCoV-19/Australia/VIC1218/2020|EPI ISL 430515|B.1.5|Australia|2020-04-01	0.0001032203	Oceania
Oceania|hCoV-19/Australia/VIC04/2020|EPI ISL 416412|B.4|Australia|2020-03-02	Oceania|hCoV-19/Australia/VIC1218/2020|EPI ISL 430515|B.1.5|Australia|2020-04-01	0.0004474241	Oceania
Oceania|hCoV-19/Australia/NSW11/2020|EPI ISL 413597|B.4|Australia|2020-03-02	Oceania|hCoV-19/Australia/VIC1218/2020|EPI ISL 430515|B.1.5|Australia|2020-04-01	0.0002788752	Oceania
Oceania|hCoV-19/Australia/NSW217/2020|EPI ISL 427644|B.4|Australia|2020-03-02	Oceania|hCoV-19/Australia/VIC1218/2020|EPI ISL 430515|B.1.5|Australia|2020-04-01	0.0002788849	Oceania
Oceania|hCoV-19/Australia/SAP098/2020|EPI ISL 483066|B.4|Australia|2020-03-03	Oceania|hCoV-19/Australia/VIC1218/2020|EPI ISL 430515|B.1.5|Australia|2020-04-01	0.0003786098	Oceania
Oceania|hCoV-19/Australia/NSW15/2020|EPI ISL 417383|B.4|Australia|2020-03-03	Oceania|hCoV-19/Australia/VIC1218/2020|EPI ISL 430515|B.1.5|Australia|2020-04-01	0.0003785669	Oceania
Oceania|hCoV-19/New Zealand/20VR1109/2020|EPI ISL 456190|B.31|New Zealand|2020-03-03	Oceania|hCoV-19/Australia/VIC1218/2020|EPI ISL 430515|B.1.5|Australia|2020-04-01	0.0005163200	Oceania
Oceania|hCoV-19/Australia/NSW14/2020|EPI ISL 413600|B.4|Australia|2020-03-03	Oceania|hCoV-19/Australia/VIC1218/2020|EPI ISL 430515|B.1.5|Australia|2020-04-01	0.0002788784	Oceania
Oceania|hCoV-19/Australia/NSW22/2020|EPI ISL 427649|B.4|Australia|2020-03-03	Oceania|hCoV-19/Australia/VIC1218/2020|EPI ISL 430515|B.1.5|Australia|2020-04-01	0.0003137615	Oceania
Oceania|hCoV-19/Australia/VPRL004/2020|EPI ISL 455596|B.4|Australia|2020-03-03	Oceania|hCoV-19/Australia/VIC1218/2020|EPI ISL 430515|B.1.5|Australia|2020-04-01	0.0003786359	Oceania
Oceania|hCoV-19/Australia/SAP217/2020|EPI ISL 483073|B|Australia|2020-03-03	Oceania|hCoV-19/Australia/VIC1218/2020|EPI ISL 430515|B.1.5|Australia|2020-04-01	0.0002783147	Oceania
Oceania|hCoV-19/Australia/SAP099/2020|EPI ISL 468038|B.4|Australia|2020-03-04	Oceania|hCoV-19/Australia/VIC1218/2020|EPI ISL 430515|B.1.5|Australia|2020-04-01	0.0004130567	Oceania
Oceania|hCoV-19/Australia/NSW21/2020|EPI ISL 417386|B.4|Australia|2020-03-04	Oceania|hCoV-19/Australia/VIC1218/2020|EPI ISL 430515|B.1.5|Australia|2020-04-01	0.0003441606	Oceania
Oceania|hCoV-19/Australia/WA06/2020|EPI ISL 420534|B.1.98|Australia|2020-03-04	Oceania|hCoV-19/Australia/VIC1218/2020|EPI ISL 430515|B.1.5|Australia|2020-04-01	0.0000689138	Oceania
Oceania|hCoV-19/Australia/NSW12/2020|EPI ISL 413598|B.4|Australia|2020-03-04	Oceania|hCoV-19/Australia/VIC1218/2020|EPI ISL 430515|B.1.5|Australia|2020-04-01	0.0003834893	Oceania
Oceania|hCoV-19/Australia/NSW23/2020|EPI ISL 427650|B.4|Australia|2020-03-04	Oceania|hCoV-19/Australia/VIC1218/2020|EPI ISL 430515|B.1.5|Australia|2020-04-01	0.0003137465	Oceania
Oceania|hCoV-19/Australia/NSW65/2020|EPI ISL 427645|B.4|Australia|2020-03-04	Oceania|hCoV-19/Australia/VIC1218/2020|EPI ISL 430515|B.1.5|Australia|2020-04-01	0.0003486147	Oceania
Oceania|hCoV-19/Australia/NSW13/2020|EPI ISL 413599|B.4|Australia|2020-03-04	Oceania|hCoV-19/Australia/VIC1218/2020|EPI ISL 430515|B.1.5|Australia|2020-04-01	0.0003137465	Oceania
Oceania|hCoV-19/New Zealand/20VR0195/2020|EPI ISL 534335|B.1.1|New Zealand|2020-03-04	Oceania|hCoV-19/Australia/VIC1218/2020|EPI ISL 430515|B.1.5|Australia|2020-04-01	0.0001043802	Oceania
Oceania|hCoV-19/Australia/NSW25/2020|EPI ISL 417388|B.6|Australia|2020-03-05	Oceania|hCoV-19/Australia/VIC1218/2020|EPI ISL 430515|B.1.5|Australia|2020-04-01	0.0003785447	Oceania
Oceania|hCoV-19/Australia/NSW18/2020|EPI ISL 417384|B.4|Australia|2020-03-05	Oceania|hCoV-19/Australia/VIC1218/2020|EPI ISL 430515|B.1.5|Australia|2020-04-01	0.0003785557	Oceania
Oceania|hCoV-19/Australia/NSW66/2020|EPI ISL 427646|B.4|Australia|2020-03-05	Oceania|hCoV-19/Australia/VIC1218/2020|EPI ISL 430515|B.1.5|Australia|2020-04-01	0.0003486147	Oceania
Oceania|hCoV-19/Australia/TAS54/2020|EPI ISL 522729|B.4|Australia|2020-03-05	Oceania|hCoV-19/Australia/VIC1218/2020|EPI ISL 430515|B.1.5|Australia|2020-04-01	0.0003442617	Oceania
Oceania|hCoV-19/New Zealand/20VR0206/2020|EPI ISL 416526|B.4|New Zealand|2020-03-05	Oceania|hCoV-19/Australia/VIC1218/2020|EPI ISL 430515|B.1.5|Australia|2020-04-01	0.0003480123	Oceania
Oceania|hCoV-19/Australia/NSW24/2020|EPI ISL 417387|B.4|Australia|2020-03-06	Oceania|hCoV-19/Australia/VIC1218/2020|EPI ISL 430515|B.1.5|Australia|2020-04-01	0.0003785735	Oceania
Oceania|hCoV-19/Australia/NSW19/2020|EPI ISL 417385|B.4|Australia|2020-03-06	Oceania|hCoV-19/Australia/VIC1218/2020|EPI ISL 430515|B.1.5|Australia|2020-04-01	0.0003785667	Oceania
Oceania|hCoV-19/Australia/NSW155/2020|EPI ISL 427647|B.1.1|Australia|2020-03-06	Oceania|hCoV-19/Australia/VIC1218/2020|EPI ISL 430515|B.1.5|Australia|2020-04-01	0.0001045657	Oceania
Oceania|hCoV-19/Australia/NSW33/2020|EPI ISL 427654|B.4|Australia|2020-03-06	Oceania|hCoV-19/Australia/VIC1218/2020|EPI ISL 430515|B.1.5|Australia|2020-04-01	0.0003137615	Oceania
Oceania|hCoV-19/Australia/VPRL002/2020|EPI ISL 455595|B|Australia|2020-03-06	Oceania|hCoV-19/Australia/VIC1218/2020|EPI ISL 430515|B.1.5|Australia|2020-04-01	0.0002753166	Oceania
Oceania|hCoV-19/Australia/VIC06/2020|EPI ISL 416414|B.4|Australia|2020-03-06	Oceania|hCoV-19/Australia/VIC1218/2020|EPI ISL 430515|B.1.5|Australia|2020-04-01	0.0003824272	Oceania
Oceania|hCoV-19/Australia/VIC18/2020|EPI ISL 419737|B.40|Australia|2020-03-07	Oceania|hCoV-19/Australia/VIC1218/2020|EPI ISL 430515|B.1.5|Australia|2020-04-01	0.0004474525	Oceania
Oceania|hCoV-19/Australia/NSW27/2020|EPI ISL 417390|B.1.1|Australia|2020-03-08	Oceania|hCoV-19/Australia/VIC1218/2020|EPI ISL 430515|B.1.5|Australia|2020-04-01	0.0001720410	Oceania
Oceania|hCoV-19/Australia/NSW28/2020|EPI ISL 417391|B.4|Australia|2020-03-08	Oceania|hCoV-19/Australia/VIC1218/2020|EPI ISL 430515|B.1.5|Australia|2020-04-01	0.0004474371	Oceania
Oceania|hCoV-19/Australia/NSW35/2020|EPI ISL 417393|B.4|Australia|2020-03-08	Oceania|hCoV-19/Australia/VIC1218/2020|EPI ISL 430515|B.1.5|Australia|2020-04-01	0.0004183608	Oceania
Oceania|hCoV-19/Australia/NSW29/2020|EPI ISL 427651|B|Australia|2020-03-08	Oceania|hCoV-19/Australia/VIC1218/2020|EPI ISL 430515|B.1.5|Australia|2020-04-01	0.0002440118	Oceania
Oceania|hCoV-19/Australia/NSW153/2020|EPI ISL 427653|B.1.1|Australia|2020-03-08	Oceania|hCoV-19/Australia/VIC1218/2020|EPI ISL 430515|B.1.5|Australia|2020-04-01	0.0001045657	Oceania
Oceania|hCoV-19/Australia/NSW375/2020|EPI ISL 451635|B.4|Australia|2020-03-08	Oceania|hCoV-19/Australia/VIC1218/2020|EPI ISL 430515|B.1.5|Australia|2020-04-01	0.0004183755	Oceania
Oceania|hCoV-19/Australia/NSW252/2020|EPI ISL 451517|B.4|Australia|2020-03-08	Oceania|hCoV-19/Australia/VIC1218/2020|EPI ISL 430515|B.1.5|Australia|2020-04-01	0.0003486147	Oceania
Oceania|hCoV-19/Australia/VIC19/2020|EPI ISL 419738|B.39|Australia|2020-03-08	Oceania|hCoV-19/Australia/VIC1218/2020|EPI ISL 430515|B.1.5|Australia|2020-04-01	0.0004138507	Oceania
Oceania|hCoV-19/Australia/NSW26/2020|EPI ISL 417389|B.4|Australia|2020-03-09	Oceania|hCoV-19/Australia/VIC1218/2020|EPI ISL 430515|B.1.5|Australia|2020-04-01	0.0004474419	Oceania
Oceania|hCoV-19/Australia/VIC23/2020|EPI ISL 419743|B.40|Australia|2020-03-09	Oceania|hCoV-19/Australia/VIC1218/2020|EPI ISL 430515|B.1.5|Australia|2020-04-01	0.0004474372	Oceania
Oceania|hCoV-19/Australia/VIC21/2020|EPI ISL 419740|B.40|Australia|2020-03-09	Oceania|hCoV-19/Australia/VIC1218/2020|EPI ISL 430515|B.1.5|Australia|2020-04-01	0.0004818656	Oceania
Oceania|hCoV-19/Australia/VIC22/2020|EPI ISL 419742|B.1|Australia|2020-03-09	Oceania|hCoV-19/Australia/VIC1218/2020|EPI ISL 430515|B.1.5|Australia|2020-04-01	0.0001376283	Oceania
Oceania|hCoV-19/Australia/NSW154/2020|EPI ISL 427652|B.1.1|Australia|2020-03-09	Oceania|hCoV-19/Australia/VIC1218/2020|EPI ISL 430515|B.1.5|Australia|2020-04-01	0.0001045657	Oceania
Oceania|hCoV-19/Australia/NSW2155/2020|EPI ISL 500633|B.4|Australia|2020-03-09	Oceania|hCoV-19/Australia/VIC1218/2020|EPI ISL 430515|B.1.5|Australia|2020-04-01	0.0003441686	Oceania
Oceania|hCoV-19/Australia/NSW2154/2020|EPI ISL 500632|B.1.1|Australia|2020-03-09	Oceania|hCoV-19/Australia/VIC1218/2020|EPI ISL 430515|B.1.5|Australia|2020-04-01	0.0001376394	Oceania
Oceania|hCoV-19/Australia/VIC26/2020|EPI ISL 419745|B.3|Australia|2020-03-10	Oceania|hCoV-19/Australia/VIC1218/2020|EPI ISL 430515|B.1.5|Australia|2020-04-01	0.0002408632	Oceania
Oceania|hCoV-19/Australia/NSW31/2020|EPI ISL 417392|B.4|Australia|2020-03-10	Oceania|hCoV-19/Australia/VIC1218/2020|EPI ISL 430515|B.1.5|Australia|2020-04-01	0.0003785669	Oceania
Oceania|hCoV-19/Australia/VIC30/2020|EPI ISL 419749|B.4|Australia|2020-03-10	Oceania|hCoV-19/Australia/VIC1218/2020|EPI ISL 430515|B.1.5|Australia|2020-04-01	0.0003441506	Oceania
Oceania|hCoV-19/Australia/VIC36/2020|EPI ISL 419765|B|Australia|2020-03-10	Oceania|hCoV-19/Australia/VIC1218/2020|EPI ISL 430515|B.1.5|Australia|2020-04-01	0.0003097143	Oceania
Oceania|hCoV-19/Australia/VIC31/2020|EPI ISL 419750|B.1|Australia|2020-03-10	Oceania|hCoV-19/Australia/VIC1218/2020|EPI ISL 430515|B.1.5|Australia|2020-04-01	0.0000688080	Oceania
Oceania|hCoV-19/Australia/NSW36/2020|EPI ISL 417394|B.40|Australia|2020-03-10	Oceania|hCoV-19/Australia/VIC1218/2020|EPI ISL 430515|B.1.5|Australia|2020-04-01	0.0003486192	Oceania
Oceania|hCoV-19/Australia/NSW38/2020|EPI ISL 417396|B.6|Australia|2020-03-10	Oceania|hCoV-19/Australia/VIC1218/2020|EPI ISL 430515|B.1.5|Australia|2020-04-01	0.0003137413	Oceania
Oceania|hCoV-19/Australia/NSW41/2020|EPI ISL 417399|B.40|Australia|2020-03-10	Oceania|hCoV-19/Australia/VIC1218/2020|EPI ISL 430515|B.1.5|Australia|2020-04-01	0.0002440033	Oceania
Oceania|hCoV-19/Australia/NSW44/2020|EPI ISL 417400|B.6|Australia|2020-03-10	Oceania|hCoV-19/Australia/VIC1218/2020|EPI ISL 430515|B.1.5|Australia|2020-04-01	0.0003137320	Oceania
Oceania|hCoV-19/Australia/NSW46/2020|EPI ISL 427658|B.3|Australia|2020-03-10	Oceania|hCoV-19/Australia/VIC1218/2020|EPI ISL 430515|B.1.5|Australia|2020-04-01	0.0002092066	Oceania
Oceania|hCoV-19/Australia/NSW51/2020|EPI ISL 427660|B.40|Australia|2020-03-10	Oceania|hCoV-19/Australia/VIC1218/2020|EPI ISL 430515|B.1.5|Australia|2020-04-01	0.0002440119	Oceania
Oceania|hCoV-19/Australia/NSW376/2020|EPI ISL 451636|B.4|Australia|2020-03-10	Oceania|hCoV-19/Australia/VIC1218/2020|EPI ISL 430515|B.1.5|Australia|2020-04-01	0.0003486251	Oceania
Oceania|hCoV-19/Australia/NSW103/2020|EPI ISL 427657|B.1.5|Australia|2020-03-10	Oceania|hCoV-19/Australia/VIC1218/2020|EPI ISL 430515|B.1.5|Australia|2020-04-01	0.0000000000	Oceania
Oceania|hCoV-19/Australia/NSW63/2020|EPI ISL 427664|B|Australia|2020-03-10	Oceania|hCoV-19/Australia/VIC1218/2020|EPI ISL 430515|B.1.5|Australia|2020-04-01	0.0001742966	Oceania
Oceania|hCoV-19/Australia/NSW49/2020|EPI ISL 427659|B.6|Australia|2020-03-10	Oceania|hCoV-19/Australia/VIC1218/2020|EPI ISL 430515|B.1.5|Australia|2020-04-01	0.0003137522	Oceania
Oceania|hCoV-19/Australia/NSW2159/2020|EPI ISL 500637|B.1.5|Australia|2020-03-10	Oceania|hCoV-19/Australia/VIC1218/2020|EPI ISL 430515|B.1.5|Australia|2020-04-01	0.0000000000	Oceania
Oceania|hCoV-19/Australia/VIC29/2020|EPI ISL 419748|B.1.1|Australia|2020-03-10	Oceania|hCoV-19/Australia/VIC1218/2020|EPI ISL 430515|B.1.5|Australia|2020-04-01	0.0001720528	Oceania
Oceania|hCoV-19/Australia/NSW2139/2020|EPI ISL 500627|B.4|Australia|2020-03-10	Oceania|hCoV-19/Australia/VIC1218/2020|EPI ISL 430515|B.1.5|Australia|2020-04-01	0.0004130334	Oceania
Oceania|hCoV-19/New Zealand/20VR0712/2020|EPI ISL 456163|B.1.1|New Zealand|2020-03-11	Oceania|hCoV-19/Australia/VIC1218/2020|EPI ISL 430515|B.1.5|Australia|2020-04-01	0.0001032203	Oceania
Oceania|hCoV-19/Australia/QLDID921/2020|EPI ISL 417033|B.6|Australia|2020-03-11	Oceania|hCoV-19/Australia/VIC1218/2020|EPI ISL 430515|B.1.5|Australia|2020-04-01	0.0003097054	Oceania
Oceania|hCoV-19/Australia/VIC44/2020|EPI ISL 419767|B.1|Australia|2020-03-11	Oceania|hCoV-19/Australia/VIC1218/2020|EPI ISL 430515|B.1.5|Australia|2020-04-01	0.0000344027	Oceania
Oceania|hCoV-19/Australia/VIC39/2020|EPI ISL 419757|B.1|Australia|2020-03-11	Oceania|hCoV-19/Australia/VIC1218/2020|EPI ISL 430515|B.1.5|Australia|2020-04-01	0.0001376299	Oceania
Oceania|hCoV-19/Australia/QLDID920/2020|EPI ISL 417032|B.1.5|Australia|2020-03-11	Oceania|hCoV-19/Australia/VIC1218/2020|EPI ISL 430515|B.1.5|Australia|2020-04-01	0.0000000000	Oceania
Oceania|hCoV-19/Australia/VIC45/2020|EPI ISL 419802|B.1.1|Australia|2020-03-11	Oceania|hCoV-19/Australia/VIC1218/2020|EPI ISL 430515|B.1.5|Australia|2020-04-01	0.0001032203	Oceania
Oceania|hCoV-19/Australia/NSW40/2020|EPI ISL 417398|B.4|Australia|2020-03-11	Oceania|hCoV-19/Australia/VIC1218/2020|EPI ISL 430515|B.1.5|Australia|2020-04-01	0.0003834938	Oceania
Oceania|hCoV-19/Australia/NSW52/2020|EPI ISL 417405|B|Australia|2020-03-11	Oceania|hCoV-19/Australia/VIC1218/2020|EPI ISL 430515|B.1.5|Australia|2020-04-01	0.0002440033	Oceania
Oceania|hCoV-19/Australia/NSW39/2020|EPI ISL 417397|B.1.5|Australia|2020-03-11	Oceania|hCoV-19/Australia/VIC1218/2020|EPI ISL 430515|B.1.5|Australia|2020-04-01	0.0000000000	Oceania
Oceania|hCoV-19/Australia/NSW102/2020|EPI ISL 427656|B.1.5|Australia|2020-03-11	Oceania|hCoV-19/Australia/VIC1218/2020|EPI ISL 430515|B.1.5|Australia|2020-04-01	0.0000000000	Oceania
Oceania|hCoV-19/Australia/NSW34/2020|EPI ISL 427655|B.4|Australia|2020-03-11	Oceania|hCoV-19/Australia/VIC1218/2020|EPI ISL 430515|B.1.5|Australia|2020-04-01	0.0003486313	Oceania
Oceania|hCoV-19/Australia/VIC38/2020|EPI ISL 419756|B.1.6|Australia|2020-03-11	Oceania|hCoV-19/Australia/VIC1218/2020|EPI ISL 430515|B.1.5|Australia|2020-04-01	0.0001032130	Oceania
Oceania|hCoV-19/Australia/NSW218/2020|EPI ISL 427665|B.3|Australia|2020-03-11	Oceania|hCoV-19/Australia/VIC1218/2020|EPI ISL 430515|B.1.5|Australia|2020-04-01	0.0002440232	Oceania
Oceania|hCoV-19/Australia/VIC43/2020|EPI ISL 419763|B.1.1|Australia|2020-03-11	Oceania|hCoV-19/Australia/VIC1218/2020|EPI ISL 430515|B.1.5|Australia|2020-04-01	0.0001376508	Oceania
Oceania|hCoV-19/Australia/NSW2156/2020|EPI ISL 500634|B.39|Australia|2020-03-11	Oceania|hCoV-19/Australia/VIC1218/2020|EPI ISL 430515|B.1.5|Australia|2020-04-01	0.0003786059	Oceania
Oceania|hCoV-19/Australia/TAS124/2020|EPI ISL 522589|B|Australia|2020-03-11	Oceania|hCoV-19/Australia/VIC1218/2020|EPI ISL 430515|B.1.5|Australia|2020-04-01	0.0002753357	Oceania
Oceania|hCoV-19/New Zealand/CoV002/2020|EPI ISL 417212|B.31|New Zealand|2020-03-11	Oceania|hCoV-19/Australia/VIC1218/2020|EPI ISL 430515|B.1.5|Australia|2020-04-01	0.0003800453	Oceania
Oceania|hCoV-19/Australia/VIC50/2020|EPI ISL 419766|B.1|Australia|2020-03-12	Oceania|hCoV-19/Australia/VIC1218/2020|EPI ISL 430515|B.1.5|Australia|2020-04-01	0.0000688080	Oceania
Oceania|hCoV-19/Australia/VIC55/2020|EPI ISL 419776|B|Australia|2020-03-12	Oceania|hCoV-19/Australia/VIC1218/2020|EPI ISL 430515|B.1.5|Australia|2020-04-01	0.0003097053	Oceania
Oceania|hCoV-19/Australia/VIC52/2020|EPI ISL 419768|B.1.1.71|Australia|2020-03-12	Oceania|hCoV-19/Australia/VIC1218/2020|EPI ISL 430515|B.1.5|Australia|2020-04-01	0.0002064535	Oceania
Oceania|hCoV-19/Australia/VIC58/2020|EPI ISL 419784|B.4|Australia|2020-03-12	Oceania|hCoV-19/Australia/VIC1218/2020|EPI ISL 430515|B.1.5|Australia|2020-04-01	0.0003097143	Oceania
Oceania|hCoV-19/Australia/VIC54/2020|EPI ISL 419770|B.1|Australia|2020-03-12	Oceania|hCoV-19/Australia/VIC1218/2020|EPI ISL 430515|B.1.5|Australia|2020-04-01	0.0000344027	Oceania
Oceania|hCoV-19/Australia/VIC47/2020|EPI ISL 419759|B.40|Australia|2020-03-12	Oceania|hCoV-19/Australia/VIC1218/2020|EPI ISL 430515|B.1.5|Australia|2020-04-01	0.0004818883	Oceania
Oceania|hCoV-19/Australia/NSW50/2020|EPI ISL 417404|B.1.1|Australia|2020-03-12	Oceania|hCoV-19/Australia/VIC1218/2020|EPI ISL 430515|B.1.5|Australia|2020-04-01	0.0001394190	Oceania
Oceania|hCoV-19/Australia/NSW254/2020|EPI ISL 451519|B.4|Australia|2020-03-12	Oceania|hCoV-19/Australia/VIC1218/2020|EPI ISL 430515|B.1.5|Australia|2020-04-01	0.0004532498	Oceania
Oceania|hCoV-19/Australia/VIC48/2020|EPI ISL 419762|B.1|Australia|2020-03-12	Oceania|hCoV-19/Australia/VIC1218/2020|EPI ISL 430515|B.1.5|Australia|2020-04-01	0.0000688105	Oceania
Oceania|hCoV-19/Australia/NSW2158/2020|EPI ISL 500636|B.1.5|Australia|2020-03-12	Oceania|hCoV-19/Australia/VIC1218/2020|EPI ISL 430515|B.1.5|Australia|2020-04-01	0.0000344050	Oceania
Oceania|hCoV-19/Australia/VIC49/2020|EPI ISL 419764|B.1|Australia|2020-03-12	Oceania|hCoV-19/Australia/VIC1218/2020|EPI ISL 430515|B.1.5|Australia|2020-04-01	0.0001032497	Oceania
Oceania|hCoV-19/New Zealand/20VR0334/2020|EPI ISL 456157|B.1|New Zealand|2020-03-12	Oceania|hCoV-19/Australia/VIC1218/2020|EPI ISL 430515|B.1.5|Australia|2020-04-01	0.0001043788	Oceania
Oceania|hCoV-19/Australia/VIC62/2020|EPI ISL 419774|B.1|Australia|2020-03-13	Oceania|hCoV-19/Australia/VIC1218/2020|EPI ISL 430515|B.1.5|Australia|2020-04-01	0.0000344027	Oceania
Oceania|hCoV-19/Australia/NSW2011/2020|EPI ISL 500598|B.4|Australia|2020-03-13	Oceania|hCoV-19/Australia/VIC1218/2020|EPI ISL 430515|B.1.5|Australia|2020-04-01	0.0004818939	Oceania
Oceania|hCoV-19/Australia/VIC66/2020|EPI ISL 419780|B.4|Australia|2020-03-13	Oceania|hCoV-19/Australia/VIC1218/2020|EPI ISL 430515|B.1.5|Australia|2020-04-01	0.0003097143	Oceania
Oceania|hCoV-19/Australia/VIC70/2020|EPI ISL 419786|B|Australia|2020-03-13	Oceania|hCoV-19/Australia/VIC1218/2020|EPI ISL 430515|B.1.5|Australia|2020-04-01	0.0002752878	Oceania
Oceania|hCoV-19/Australia/WA02/2020|EPI ISL 420532|B.1.98|Australia|2020-03-13	Oceania|hCoV-19/Australia/VIC1218/2020|EPI ISL 430515|B.1.5|Australia|2020-04-01	0.0000344562	Oceania
Oceania|hCoV-19/Australia/NSW45/2020|EPI ISL 417401|B.6|Australia|2020-03-13	Oceania|hCoV-19/Australia/VIC1218/2020|EPI ISL 430515|B.1.5|Australia|2020-04-01	0.0002788669	Oceania
Oceania|hCoV-19/Australia/NSW47/2020|EPI ISL 417402|B.1.5|Australia|2020-03-13	Oceania|hCoV-19/Australia/VIC1218/2020|EPI ISL 430515|B.1.5|Australia|2020-04-01	0.0000697032	Oceania
Oceania|hCoV-19/Australia/NSW607/2020|EPI ISL 490017|B.40|Australia|2020-03-13	Oceania|hCoV-19/Australia/VIC1218/2020|EPI ISL 430515|B.1.5|Australia|2020-04-01	0.0002440118	Oceania
Oceania|hCoV-19/Australia/NSW592/2020|EPI ISL 478704|B.1.5|Australia|2020-03-13	Oceania|hCoV-19/Australia/VIC1218/2020|EPI ISL 430515|B.1.5|Australia|2020-04-01	0.0000000000	Oceania
Oceania|hCoV-19/Australia/NSW2147/2020|EPI ISL 500628|B.1.5|Australia|2020-03-13	Oceania|hCoV-19/Australia/VIC1218/2020|EPI ISL 430515|B.1.5|Australia|2020-04-01	0.0000688128	Oceania
Oceania|hCoV-19/Australia/VIC64/2020|EPI ISL 419778|B.1|Australia|2020-03-13	Oceania|hCoV-19/Australia/VIC1218/2020|EPI ISL 430515|B.1.5|Australia|2020-04-01	0.0001376377	Oceania
Oceania|hCoV-19/Australia/VIC61/2020|EPI ISL 419773|B|Australia|2020-03-13	Oceania|hCoV-19/Australia/VIC1218/2020|EPI ISL 430515|B.1.5|Australia|2020-04-01	0.0002769743	Oceania
Oceania|hCoV-19/Australia/VIC63/2020|EPI ISL 419775|B.1|Australia|2020-03-13	Oceania|hCoV-19/Australia/VIC1218/2020|EPI ISL 430515|B.1.5|Australia|2020-04-01	0.0000344026	Oceania
Oceania|hCoV-19/Australia/VIC82/2020|EPI ISL 419794|B.40|Australia|2020-03-14	Oceania|hCoV-19/Australia/VIC1218/2020|EPI ISL 430515|B.1.5|Australia|2020-04-01	0.0003441341	Oceania
Oceania|hCoV-19/Australia/VIC83/2020|EPI ISL 419799|B|Australia|2020-03-14	Oceania|hCoV-19/Australia/VIC1218/2020|EPI ISL 430515|B.1.5|Australia|2020-04-01	0.0003098332	Oceania
Oceania|hCoV-19/Australia/VIC80/2020|EPI ISL 419792|B.40|Australia|2020-03-14	Oceania|hCoV-19/Australia/VIC1218/2020|EPI ISL 430515|B.1.5|Australia|2020-04-01	0.0003097144	Oceania
Oceania|hCoV-19/Australia/NSW2005/2020|EPI ISL 500597|B.1|Australia|2020-03-14	Oceania|hCoV-19/Australia/VIC1218/2020|EPI ISL 430515|B.1.5|Australia|2020-04-01	0.0000688100	Oceania
Oceania|hCoV-19/Australia/VIC84/2020|EPI ISL 419803|B.39|Australia|2020-03-14	Oceania|hCoV-19/Australia/VIC1218/2020|EPI ISL 430515|B.1.5|Australia|2020-04-01	0.0003785736	Oceania
Oceania|hCoV-19/Australia/VIC78/2020|EPI ISL 419790|B|Australia|2020-03-14	Oceania|hCoV-19/Australia/VIC1218/2020|EPI ISL 430515|B.1.5|Australia|2020-04-01	0.0002064687	Oceania
Oceania|hCoV-19/Australia/QLDID923/2020|EPI ISL 418801|B.1|Australia|2020-03-14	Oceania|hCoV-19/Australia/VIC1218/2020|EPI ISL 430515|B.1.5|Australia|2020-04-01	0.0000344027	Oceania
Oceania|hCoV-19/Australia/WA03/2020|EPI ISL 420533|B.1|Australia|2020-03-14	Oceania|hCoV-19/Australia/VIC1218/2020|EPI ISL 430515|B.1.5|Australia|2020-04-01	0.0000689171	Oceania
Oceania|hCoV-19/Australia/WA01/2020|EPI ISL 420531|B.1.98|Australia|2020-03-14	Oceania|hCoV-19/Australia/VIC1218/2020|EPI ISL 430515|B.1.5|Australia|2020-04-01	0.0000689138	Oceania
Oceania|hCoV-19/Australia/NSW54/2020|EPI ISL 417407|B.1.1|Australia|2020-03-14	Oceania|hCoV-19/Australia/VIC1218/2020|EPI ISL 430515|B.1.5|Australia|2020-04-01	0.0001045621	Oceania
Oceania|hCoV-19/Australia/NSW48/2020|EPI ISL 417403|B.6|Australia|2020-03-14	Oceania|hCoV-19/Australia/VIC1218/2020|EPI ISL 430515|B.1.5|Australia|2020-04-01	0.0002788669	Oceania
Oceania|hCoV-19/Australia/NSW256/2020|EPI ISL 451521|B.4|Australia|2020-03-14	Oceania|hCoV-19/Australia/VIC1218/2020|EPI ISL 430515|B.1.5|Australia|2020-04-01	0.0003486147	Oceania
Oceania|hCoV-19/Australia/NSW583/2020|EPI ISL 478695|B.40|Australia|2020-03-14	Oceania|hCoV-19/Australia/VIC1218/2020|EPI ISL 430515|B.1.5|Australia|2020-04-01	0.0002440118	Oceania
Oceania|hCoV-19/Australia/NSW582/2020|EPI ISL 478694|B.40|Australia|2020-03-14	Oceania|hCoV-19/Australia/VIC1218/2020|EPI ISL 430515|B.1.5|Australia|2020-04-01	0.0002440119	Oceania
Oceania|hCoV-19/Australia/VIC79/2020|EPI ISL 419791|B.40|Australia|2020-03-14	Oceania|hCoV-19/Australia/VIC1218/2020|EPI ISL 430515|B.1.5|Australia|2020-04-01	0.0002752976	Oceania
Oceania|hCoV-19/Australia/NSW2146/2020|EPI ISL 509503|B.40|Australia|2020-03-14	Oceania|hCoV-19/Australia/VIC1218/2020|EPI ISL 430515|B.1.5|Australia|2020-04-01	0.0002752973	Oceania
Oceania|hCoV-19/Australia/VIC81/2020|EPI ISL 419793|B.40|Australia|2020-03-14	Oceania|hCoV-19/Australia/VIC1218/2020|EPI ISL 430515|B.1.5|Australia|2020-04-01	0.0002752973	Oceania
Oceania|hCoV-19/Australia/SAP215/2020|EPI ISL 468001|B.1.1|Australia|2020-03-14	Oceania|hCoV-19/Australia/VIC1218/2020|EPI ISL 430515|B.1.5|Australia|2020-04-01	0.0001032557	Oceania
Oceania|hCoV-19/Australia/VIC87/2020|EPI ISL 419797|B.40|Australia|2020-03-15	Oceania|hCoV-19/Australia/VIC1218/2020|EPI ISL 430515|B.1.5|Australia|2020-04-01	0.0003441343	Oceania
Oceania|hCoV-19/Australia/NSW2144/2020|EPI ISL 527008|B.39|Australia|2020-03-15	Oceania|hCoV-19/Australia/VIC1218/2020|EPI ISL 430515|B.1.5|Australia|2020-04-01	0.0003785736	Oceania
Oceania|hCoV-19/Australia/SAP111/2020|EPI ISL 451131|B.1.1|Australia|2020-03-15	Oceania|hCoV-19/Australia/VIC1218/2020|EPI ISL 430515|B.1.5|Australia|2020-04-01	0.0001032203	Oceania
Oceania|hCoV-19/Australia/VIC90/2020|EPI ISL 419801|B.1.1|Australia|2020-03-15	Oceania|hCoV-19/Australia/VIC1218/2020|EPI ISL 430515|B.1.5|Australia|2020-04-01	0.0001376339	Oceania
Oceania|hCoV-19/Australia/NSW2004/2020|EPI ISL 500596|B.1.5|Australia|2020-03-15	Oceania|hCoV-19/Australia/VIC1218/2020|EPI ISL 430515|B.1.5|Australia|2020-04-01	0.0001032094	Oceania
Oceania|hCoV-19/Australia/VIC89/2020|EPI ISL 419800|B.1|Australia|2020-03-15	Oceania|hCoV-19/Australia/VIC1218/2020|EPI ISL 430515|B.1.5|Australia|2020-04-01	0.0001032172	Oceania
Oceania|hCoV-19/New Zealand/20VR0276/2020|EPI ISL 416539|A|New Zealand|2020-03-15	Oceania|hCoV-19/Australia/VIC1218/2020|EPI ISL 430515|B.1.5|Australia|2020-04-01	0.0003441181	Oceania
Oceania|hCoV-19/Australia/ACT0082/2020|EPI ISL 498542|B.1.1|Australia|2020-03-15	Oceania|hCoV-19/Australia/VIC1218/2020|EPI ISL 430515|B.1.5|Australia|2020-04-01	0.0001376299	Oceania
Oceania|hCoV-19/Australia/VIC92/2020|EPI ISL 419809|B.1.5|Australia|2020-03-15	Oceania|hCoV-19/Australia/VIC1218/2020|EPI ISL 430515|B.1.5|Australia|2020-04-01	0.0000000000	Oceania
Oceania|hCoV-19/Australia/NSW112/2020|EPI ISL 427666|B.1.5|Australia|2020-03-15	Oceania|hCoV-19/Australia/VIC1218/2020|EPI ISL 430515|B.1.5|Australia|2020-04-01	0.0000697057	Oceania
Oceania|hCoV-19/Australia/VIC91/2020|EPI ISL 419804|B.1.5|Australia|2020-03-15	Oceania|hCoV-19/Australia/VIC1218/2020|EPI ISL 430515|B.1.5|Australia|2020-04-01	0.0000688140	Oceania
Oceania|hCoV-19/Australia/SAP220/2020|EPI ISL 467995|B.1.5|Australia|2020-03-15	Oceania|hCoV-19/Australia/VIC1218/2020|EPI ISL 430515|B.1.5|Australia|2020-04-01	0.0000693146	Oceania
Oceania|hCoV-19/Australia/VIC09/2020|EPI ISL 416515|B|Australia|2020-03-15	Oceania|hCoV-19/Australia/VIC1218/2020|EPI ISL 430515|B.1.5|Australia|2020-04-01	0.0003100678	Oceania
Oceania|hCoV-19/Australia/VIC93/2020|EPI ISL 419815|B.3|Australia|2020-03-15	Oceania|hCoV-19/Australia/VIC1218/2020|EPI ISL 430515|B.1.5|Australia|2020-04-01	0.0002416527	Oceania
Oceania|hCoV-19/Australia/SAP410/2020|EPI ISL 492175|B.6|Australia|2020-03-15	Oceania|hCoV-19/Australia/VIC1218/2020|EPI ISL 430515|B.1.5|Australia|2020-04-01	0.0003959664	Oceania
Oceania|hCoV-19/Australia/SAP439/2020|EPI ISL 508130|B.6|Australia|2020-03-16	Oceania|hCoV-19/Australia/VIC1218/2020|EPI ISL 430515|B.1.5|Australia|2020-04-01	0.0003097046	Oceania
Oceania|hCoV-19/Australia/VIC97/2020|EPI ISL 419808|B.4|Australia|2020-03-16	Oceania|hCoV-19/Australia/VIC1218/2020|EPI ISL 430515|B.1.5|Australia|2020-04-01	0.0003097143	Oceania
Oceania|hCoV-19/Australia/VIC99/2020|EPI ISL 419811|B.1|Australia|2020-03-16	Oceania|hCoV-19/Australia/VIC1218/2020|EPI ISL 430515|B.1.5|Australia|2020-04-01	0.0002064573	Oceania
Oceania|hCoV-19/Australia/VIC141/2020|EPI ISL 419838|B.1.5|Australia|2020-03-16	Oceania|hCoV-19/Australia/VIC1218/2020|EPI ISL 430515|B.1.5|Australia|2020-04-01	0.0000000000	Oceania
Oceania|hCoV-19/Australia/SAP112/2020|EPI ISL 468016|B.1.1|Australia|2020-03-16	Oceania|hCoV-19/Australia/VIC1218/2020|EPI ISL 430515|B.1.5|Australia|2020-04-01	0.0001032203	Oceania
Oceania|hCoV-19/Australia/VIC142/2020|EPI ISL 419839|B.1|Australia|2020-03-16	Oceania|hCoV-19/Australia/VIC1218/2020|EPI ISL 430515|B.1.5|Australia|2020-04-01	0.0001032191	Oceania
Oceania|hCoV-19/Australia/NSW2151/2020|EPI ISL 500631|B|Australia|2020-03-16	Oceania|hCoV-19/Australia/VIC1218/2020|EPI ISL 430515|B.1.5|Australia|2020-04-01	0.0001720359	Oceania
Oceania|hCoV-19/Australia/NSW2149/2020|EPI ISL 500630|B.1.1.10|Australia|2020-03-16	Oceania|hCoV-19/Australia/VIC1218/2020|EPI ISL 430515|B.1.5|Australia|2020-04-01	0.0001720461	Oceania
Oceania|hCoV-19/New Zealand/20VR0993/2020|EPI ISL 456176|B|New Zealand|2020-03-16	Oceania|hCoV-19/Australia/VIC1218/2020|EPI ISL 430515|B.1.5|Australia|2020-04-01	0.0002064589	Oceania
Oceania|hCoV-19/Australia/VIC143/2020|EPI ISL 419840|B.1.1|Australia|2020-03-16	Oceania|hCoV-19/Australia/VIC1218/2020|EPI ISL 430515|B.1.5|Australia|2020-04-01	0.0001720410	Oceania
Oceania|hCoV-19/Australia/VIC96/2020|EPI ISL 419807|B|Australia|2020-03-16	Oceania|hCoV-19/Australia/VIC1218/2020|EPI ISL 430515|B.1.5|Australia|2020-04-01	0.0001720455	Oceania
Oceania|hCoV-19/Australia/NSW58/2020|EPI ISL 417410|B.40|Australia|2020-03-16	Oceania|hCoV-19/Australia/VIC1218/2020|EPI ISL 430515|B.1.5|Australia|2020-04-01	0.0002788752	Oceania
Oceania|hCoV-19/Australia/NSW57/2020|EPI ISL 417409|B.40|Australia|2020-03-16	Oceania|hCoV-19/Australia/VIC1218/2020|EPI ISL 430515|B.1.5|Australia|2020-04-01	0.0003486089	Oceania
Oceania|hCoV-19/Australia/NSW104/2020|EPI ISL 427677|B.1.5|Australia|2020-03-16	Oceania|hCoV-19/Australia/VIC1218/2020|EPI ISL 430515|B.1.5|Australia|2020-04-01	0.0000000000	Oceania
Oceania|hCoV-19/Australia/NSW75/2020|EPI ISL 427703|B.40|Australia|2020-03-16	Oceania|hCoV-19/Australia/VIC1218/2020|EPI ISL 430515|B.1.5|Australia|2020-04-01	0.0002440118	Oceania
Oceania|hCoV-19/Australia/NSW88/2020|EPI ISL 427702|B.40|Australia|2020-03-16	Oceania|hCoV-19/Australia/VIC1218/2020|EPI ISL 430515|B.1.5|Australia|2020-04-01	0.0003137579	Oceania
Oceania|hCoV-19/Australia/NSW158/2020|EPI ISL 427735|B.1.1|Australia|2020-03-16	Oceania|hCoV-19/Australia/VIC1218/2020|EPI ISL 430515|B.1.5|Australia|2020-04-01	0.0001394239	Oceania
Oceania|hCoV-19/Australia/NSW111/2020|EPI ISL 427661|B.1.5|Australia|2020-03-16	Oceania|hCoV-19/Australia/VIC1218/2020|EPI ISL 430515|B.1.5|Australia|2020-04-01	0.0000697057	Oceania
Oceania|hCoV-19/Australia/VIC146/2020|EPI ISL 419843|B.40|Australia|2020-03-17	Oceania|hCoV-19/Australia/VIC1218/2020|EPI ISL 430515|B.1.5|Australia|2020-04-01	0.0003097057	Oceania
Oceania|hCoV-19/Australia/VIC327/2020|EPI ISL 426637|B.40|Australia|2020-03-17	Oceania|hCoV-19/Australia/VIC1218/2020|EPI ISL 430515|B.1.5|Australia|2020-04-01	0.0002752878	Oceania
Oceania|hCoV-19/Australia/VIC157/2020|EPI ISL 419854|B.1|Australia|2020-03-17	Oceania|hCoV-19/Australia/VIC1218/2020|EPI ISL 430515|B.1.5|Australia|2020-04-01	0.0001032172	Oceania
Oceania|hCoV-19/Australia/VIC151/2020|EPI ISL 419848|B|Australia|2020-03-17	Oceania|hCoV-19/Australia/VIC1218/2020|EPI ISL 430515|B.1.5|Australia|2020-04-01	0.0003785558	Oceania
Oceania|hCoV-19/Australia/VIC154/2020|EPI ISL 419851|B.1.5|Australia|2020-03-17	Oceania|hCoV-19/Australia/VIC1218/2020|EPI ISL 430515|B.1.5|Australia|2020-04-01	0.0000688068	Oceania
Oceania|hCoV-19/Australia/VIC144/2020|EPI ISL 419841|B.1.1|Australia|2020-03-17	Oceania|hCoV-19/Australia/VIC1218/2020|EPI ISL 430515|B.1.5|Australia|2020-04-01	0.0001376299	Oceania
Oceania|hCoV-19/Australia/VIC148/2020|EPI ISL 419845|B.1|Australia|2020-03-17	Oceania|hCoV-19/Australia/VIC1218/2020|EPI ISL 430515|B.1.5|Australia|2020-04-01	0.0000688080	Oceania
Oceania|hCoV-19/Australia/VIC153/2020|EPI ISL 419850|B.1.1|Australia|2020-03-17	Oceania|hCoV-19/Australia/VIC1218/2020|EPI ISL 430515|B.1.5|Australia|2020-04-01	0.0001720410	Oceania
Oceania|hCoV-19/Australia/VIC152/2020|EPI ISL 419849|B|Australia|2020-03-17	Oceania|hCoV-19/Australia/VIC1218/2020|EPI ISL 430515|B.1.5|Australia|2020-04-01	0.0002752878	Oceania
Oceania|hCoV-19/Australia/VIC106/2020|EPI ISL 419820|B.1.5|Australia|2020-03-17	Oceania|hCoV-19/Australia/VIC1218/2020|EPI ISL 430515|B.1.5|Australia|2020-04-01	0.0001032124	Oceania
Oceania|hCoV-19/Australia/VIC329/2020|EPI ISL 426639|B.1.5|Australia|2020-03-17	Oceania|hCoV-19/Australia/VIC1218/2020|EPI ISL 430515|B.1.5|Australia|2020-04-01	0.0000344033	Oceania
Oceania|hCoV-19/Australia/VIC149/2020|EPI ISL 419846|B.1|Australia|2020-03-17	Oceania|hCoV-19/Australia/VIC1218/2020|EPI ISL 430515|B.1.5|Australia|2020-04-01	0.0000688080	Oceania
Oceania|hCoV-19/Australia/VIC156/2020|EPI ISL 419853|B.1.1|Australia|2020-03-17	Oceania|hCoV-19/Australia/VIC1218/2020|EPI ISL 430515|B.1.5|Australia|2020-04-01	0.0001032203	Oceania
Oceania|hCoV-19/Australia/VIC155/2020|EPI ISL 419852|B.1|Australia|2020-03-17	Oceania|hCoV-19/Australia/VIC1218/2020|EPI ISL 430515|B.1.5|Australia|2020-04-01	0.0001032142	Oceania
Oceania|hCoV-19/Australia/VIC105/2020|EPI ISL 419819|B.1.255|Australia|2020-03-17	Oceania|hCoV-19/Australia/VIC1218/2020|EPI ISL 430515|B.1.5|Australia|2020-04-01	0.0001032142	Oceania
Oceania|hCoV-19/New Zealand/20VR0994/2020|EPI ISL 456177|B.31|New Zealand|2020-03-17	Oceania|hCoV-19/Australia/VIC1218/2020|EPI ISL 430515|B.1.5|Australia|2020-04-01	0.0003787673	Oceania
Oceania|hCoV-19/Australia/NSW62/2020|EPI ISL 417412|B.3|Australia|2020-03-17	Oceania|hCoV-19/Australia/VIC1218/2020|EPI ISL 430515|B.1.5|Australia|2020-04-01	0.0002091337	Oceania
Oceania|hCoV-19/Australia/SAP181/2020|EPI ISL 492122|B.1|Australia|2020-03-18	Oceania|hCoV-19/Australia/VIC1218/2020|EPI ISL 430515|B.1.5|Australia|2020-04-01	0.0001032192	Oceania
Oceania|hCoV-19/Australia/QLDID924/2020|EPI ISL 418802|B.1.1|Australia|2020-03-18	Oceania|hCoV-19/Australia/VIC1218/2020|EPI ISL 430515|B.1.5|Australia|2020-04-01	0.0001376299	Oceania
Oceania|hCoV-19/Australia/VIC174/2020|EPI ISL 419871|B.1.5|Australia|2020-03-18	Oceania|hCoV-19/Australia/VIC1218/2020|EPI ISL 430515|B.1.5|Australia|2020-04-01	0.0000000000	Oceania
Oceania|hCoV-19/Australia/VIC166/2020|EPI ISL 419863|B.1|Australia|2020-03-18	Oceania|hCoV-19/Australia/VIC1218/2020|EPI ISL 430515|B.1.5|Australia|2020-04-01	0.0001376324	Oceania
Oceania|hCoV-19/Australia/SAP159/2020|EPI ISL 492116|B.1.1|Australia|2020-03-18	Oceania|hCoV-19/Australia/VIC1218/2020|EPI ISL 430515|B.1.5|Australia|2020-04-01	0.0002064731	Oceania
Oceania|hCoV-19/Australia/VIC170/2020|EPI ISL 419867|B.1.5|Australia|2020-03-18	Oceania|hCoV-19/Australia/VIC1218/2020|EPI ISL 430515|B.1.5|Australia|2020-04-01	0.0001032094	Oceania
Oceania|hCoV-19/Australia/VIC163/2020|EPI ISL 419860|B.1.1|Australia|2020-03-18	Oceania|hCoV-19/Australia/VIC1218/2020|EPI ISL 430515|B.1.5|Australia|2020-04-01	0.0001720491	Oceania
Oceania|hCoV-19/Australia/VIC176/2020|EPI ISL 419873|B.31|Australia|2020-03-18	Oceania|hCoV-19/Australia/VIC1218/2020|EPI ISL 430515|B.1.5|Australia|2020-04-01	0.0003441506	Oceania
Oceania|hCoV-19/Australia/VIC171/2020|EPI ISL 419868|B.40|Australia|2020-03-18	Oceania|hCoV-19/Australia/VIC1218/2020|EPI ISL 430515|B.1.5|Australia|2020-04-01	0.0004130177	Oceania
Oceania|hCoV-19/Australia/QLDID926/2020|EPI ISL 418804|B.1.1|Australia|2020-03-18	Oceania|hCoV-19/Australia/VIC1218/2020|EPI ISL 430515|B.1.5|Australia|2020-04-01	0.0001720491	Oceania
Oceania|hCoV-19/Australia/VIC172/2020|EPI ISL 419869|B.40|Australia|2020-03-18	Oceania|hCoV-19/Australia/VIC1218/2020|EPI ISL 430515|B.1.5|Australia|2020-04-01	0.0003785737	Oceania
Oceania|hCoV-19/Australia/VIC158/2020|EPI ISL 419855|B.1|Australia|2020-03-18	Oceania|hCoV-19/Australia/VIC1218/2020|EPI ISL 430515|B.1.5|Australia|2020-04-01	0.0002064670	Oceania
Oceania|hCoV-19/Australia/QLDID925/2020|EPI ISL 418803|B.1|Australia|2020-03-18	Oceania|hCoV-19/Australia/VIC1218/2020|EPI ISL 430515|B.1.5|Australia|2020-04-01	0.0000688080	Oceania
Oceania|hCoV-19/Australia/VIC178/2020|EPI ISL 419875|B.1.1|Australia|2020-03-18	Oceania|hCoV-19/Australia/VIC1218/2020|EPI ISL 430515|B.1.5|Australia|2020-04-01	0.0001720409	Oceania
Oceania|hCoV-19/Australia/VIC109/2020|EPI ISL 419718|B.1.1|Australia|2020-03-18	Oceania|hCoV-19/Australia/VIC1218/2020|EPI ISL 430515|B.1.5|Australia|2020-04-01	0.0001032203	Oceania
Oceania|hCoV-19/New Zealand/20VR0760/2020|EPI ISL 456165|B.1.5|New Zealand|2020-03-18	Oceania|hCoV-19/Australia/VIC1218/2020|EPI ISL 430515|B.1.5|Australia|2020-04-01	0.0000344145	Oceania
Oceania|hCoV-19/New Zealand/20VR0770/2020|EPI ISL 456168|B.39|New Zealand|2020-03-18	Oceania|hCoV-19/Australia/VIC1218/2020|EPI ISL 430515|B.1.5|Australia|2020-04-01	0.0003788275	Oceania
Oceania|hCoV-19/Australia/SAP186/2020|EPI ISL 492125|B.1|Australia|2020-03-19	Oceania|hCoV-19/Australia/VIC1218/2020|EPI ISL 430515|B.1.5|Australia|2020-04-01	0.0001376348	Oceania
Oceania|hCoV-19/Australia/SAP368/2020|EPI ISL 492133|B.1.1|Australia|2020-03-19	Oceania|hCoV-19/Australia/VIC1218/2020|EPI ISL 430515|B.1.5|Australia|2020-04-01	0.0001376339	Oceania
Oceania|hCoV-19/Australia/NSW2169/2020|EPI ISL 500640|B.6|Australia|2020-03-19	Oceania|hCoV-19/Australia/VIC1218/2020|EPI ISL 430515|B.1.5|Australia|2020-04-01	0.0004129909	Oceania
Oceania|hCoV-19/Australia/VIC186/2020|EPI ISL 419882|B.40|Australia|2020-03-19	Oceania|hCoV-19/Australia/VIC1218/2020|EPI ISL 430515|B.1.5|Australia|2020-04-01	0.0003441506	Oceania
Oceania|hCoV-19/Australia/VIC184/2020|EPI ISL 419880|B.1|Australia|2020-03-19	Oceania|hCoV-19/Australia/VIC1218/2020|EPI ISL 430515|B.1.5|Australia|2020-04-01	0.0001032142	Oceania
Oceania|hCoV-19/Australia/VIC203/2020|EPI ISL 419898|B.40|Australia|2020-03-19	Oceania|hCoV-19/Australia/VIC1218/2020|EPI ISL 430515|B.1.5|Australia|2020-04-01	0.0004818514	Oceania
Oceania|hCoV-19/Australia/SAP395/2020|EPI ISL 492160|B.1.1|Australia|2020-03-19	Oceania|hCoV-19/Australia/VIC1218/2020|EPI ISL 430515|B.1.5|Australia|2020-04-01	0.0001720460	Oceania
Oceania|hCoV-19/New Zealand/20VR1110/2020|EPI ISL 456191|B.1.5|New Zealand|2020-03-19	Oceania|hCoV-19/Australia/VIC1218/2020|EPI ISL 430515|B.1.5|Australia|2020-04-01	0.0001032239	Oceania
Oceania|hCoV-19/Australia/VIC180/2020|EPI ISL 419877|B|Australia|2020-03-19	Oceania|hCoV-19/Australia/VIC1218/2020|EPI ISL 430515|B.1.5|Australia|2020-04-01	0.0001720278	Oceania
Oceania|hCoV-19/Australia/WA36/2020|EPI ISL 470853|B.39|Australia|2020-03-19	Oceania|hCoV-19/Australia/VIC1218/2020|EPI ISL 430515|B.1.5|Australia|2020-04-01	0.0003785557	Oceania
Oceania|hCoV-19/Australia/VIC192/2020|EPI ISL 419888|B.1|Australia|2020-03-19	Oceania|hCoV-19/Australia/VIC1218/2020|EPI ISL 430515|B.1.5|Australia|2020-04-01	0.0000344027	Oceania
Oceania|hCoV-19/Australia/VIC201/2020|EPI ISL 419896|B.1|Australia|2020-03-19	Oceania|hCoV-19/Australia/VIC1218/2020|EPI ISL 430515|B.1.5|Australia|2020-04-01	0.0001032142	Oceania
Oceania|hCoV-19/Australia/VIC188/2020|EPI ISL 419884|B.6|Australia|2020-03-19	Oceania|hCoV-19/Australia/VIC1218/2020|EPI ISL 430515|B.1.5|Australia|2020-04-01	0.0003441344	Oceania
Oceania|hCoV-19/Australia/SAP036/2020|EPI ISL 450194|B.1|Australia|2020-03-19	Oceania|hCoV-19/Australia/VIC1218/2020|EPI ISL 430515|B.1.5|Australia|2020-04-01	0.0001032191	Oceania
Oceania|hCoV-19/Australia/VIC190/2020|EPI ISL 419886|B.1.1|Australia|2020-03-19	Oceania|hCoV-19/Australia/VIC1218/2020|EPI ISL 430515|B.1.5|Australia|2020-04-01	0.0001032203	Oceania
Oceania|hCoV-19/Australia/SAP372/2020|EPI ISL 492137|B.1|Australia|2020-03-19	Oceania|hCoV-19/Australia/VIC1218/2020|EPI ISL 430515|B.1.5|Australia|2020-04-01	0.0001032172	Oceania
Oceania|hCoV-19/Australia/VIC191/2020|EPI ISL 419887|B.1.1|Australia|2020-03-19	Oceania|hCoV-19/Australia/VIC1218/2020|EPI ISL 430515|B.1.5|Australia|2020-04-01	0.0001720410	Oceania
Oceania|hCoV-19/Australia/VIC218/2020|EPI ISL 419913|B.40|Australia|2020-03-20	Oceania|hCoV-19/Australia/VIC1218/2020|EPI ISL 430515|B.1.5|Australia|2020-04-01	0.0004818515	Oceania
Oceania|hCoV-19/Australia/SAP397/2020|EPI ISL 492162|B.1.5|Australia|2020-03-20	Oceania|hCoV-19/Australia/VIC1218/2020|EPI ISL 430515|B.1.5|Australia|2020-04-01	0.0000688068	Oceania
Oceania|hCoV-19/Guam/GU NHG 03/2020|EPI ISL 445000|B.6|Guam|2020-03-20	Oceania|hCoV-19/Australia/VIC1218/2020|EPI ISL 430515|B.1.5|Australia|2020-04-01	0.0003097054	Oceania
Oceania|hCoV-19/Australia/VIC123/2020|EPI ISL 419731|B.1.1|Australia|2020-03-20	Oceania|hCoV-19/Australia/VIC1218/2020|EPI ISL 430515|B.1.5|Australia|2020-04-01	0.0002064694	Oceania
Oceania|hCoV-19/Australia/SAP374/2020|EPI ISL 492139|B.1|Australia|2020-03-20	Oceania|hCoV-19/Australia/VIC1218/2020|EPI ISL 430515|B.1.5|Australia|2020-04-01	0.0001721280	Oceania
Oceania|hCoV-19/Australia/SAP386/2020|EPI ISL 492151|B.1.1|Australia|2020-03-20	Oceania|hCoV-19/Australia/VIC1218/2020|EPI ISL 430515|B.1.5|Australia|2020-04-01	0.0001376340	Oceania
Oceania|hCoV-19/Australia/SAP380/2020|EPI ISL 492145|B.6|Australia|2020-03-20	Oceania|hCoV-19/Australia/VIC1218/2020|EPI ISL 430515|B.1.5|Australia|2020-04-01	0.0003441406	Oceania
Oceania|hCoV-19/Australia/VIC129/2020|EPI ISL 419732|B|Australia|2020-03-20	Oceania|hCoV-19/Australia/VIC1218/2020|EPI ISL 430515|B.1.5|Australia|2020-04-01	0.0001720455	Oceania
Oceania|hCoV-19/Australia/VIC214/2020|EPI ISL 419909|B.1|Australia|2020-03-20	Oceania|hCoV-19/Australia/VIC1218/2020|EPI ISL 430515|B.1.5|Australia|2020-04-01	0.0001032172	Oceania
Oceania|hCoV-19/Australia/VIC339/2020|EPI ISL 426648|B.1.1.71|Australia|2020-03-20	Oceania|hCoV-19/Australia/VIC1218/2020|EPI ISL 430515|B.1.5|Australia|2020-04-01	0.0002064633	Oceania
Oceania|hCoV-19/Australia/VIC342/2020|EPI ISL 426651|B.31|Australia|2020-03-20	Oceania|hCoV-19/Australia/VIC1218/2020|EPI ISL 430515|B.1.5|Australia|2020-04-01	0.0003785737	Oceania
Oceania|hCoV-19/Australia/NSW2043/2020|EPI ISL 500614|B.1.98|Australia|2020-03-20	Oceania|hCoV-19/Australia/VIC1218/2020|EPI ISL 430515|B.1.5|Australia|2020-04-01	0.0000344017	Oceania
Oceania|hCoV-19/New Zealand/20VR1276/2020|EPI ISL 456201|B.31|New Zealand|2020-03-20	Oceania|hCoV-19/Australia/VIC1218/2020|EPI ISL 430515|B.1.5|Australia|2020-04-01	0.0005507690	Oceania
Oceania|hCoV-19/Australia/VIC216/2020|EPI ISL 419911|B.1|Australia|2020-03-20	Oceania|hCoV-19/Australia/VIC1218/2020|EPI ISL 430515|B.1.5|Australia|2020-04-01	0.0001032142	Oceania
Oceania|hCoV-19/Australia/VIC341/2020|EPI ISL 426650|B.1.5|Australia|2020-03-20	Oceania|hCoV-19/Australia/VIC1218/2020|EPI ISL 430515|B.1.5|Australia|2020-04-01	0.0001032154	Oceania
Oceania|hCoV-19/Australia/VIC211/2020|EPI ISL 419906|B.1|Australia|2020-03-20	Oceania|hCoV-19/Australia/VIC1218/2020|EPI ISL 430515|B.1.5|Australia|2020-04-01	0.0001032191	Oceania
Oceania|hCoV-19/Australia/VIC114/2020|EPI ISL 419725|B.1.5|Australia|2020-03-20	Oceania|hCoV-19/Australia/VIC1218/2020|EPI ISL 430515|B.1.5|Australia|2020-04-01	0.0000344027	Oceania
Oceania|hCoV-19/Australia/NSW2207/2020|EPI ISL 500665|B.1.1|Australia|2020-03-21	Oceania|hCoV-19/Australia/VIC1218/2020|EPI ISL 430515|B.1.5|Australia|2020-04-01	0.0001376364	Oceania
Oceania|hCoV-19/Australia/VIC234/2020|EPI ISL 419929|B.1.272|Australia|2020-03-21	Oceania|hCoV-19/Australia/VIC1218/2020|EPI ISL 430515|B.1.5|Australia|2020-04-01	0.0001376284	Oceania
Oceania|hCoV-19/Australia/SAP370/2020|EPI ISL 492135|B.1.5|Australia|2020-03-21	Oceania|hCoV-19/Australia/VIC1218/2020|EPI ISL 430515|B.1.5|Australia|2020-04-01	0.0001032172	Oceania
Oceania|hCoV-19/Australia/VIC236/2020|EPI ISL 419931|B.1|Australia|2020-03-21	Oceania|hCoV-19/Australia/VIC1218/2020|EPI ISL 430515|B.1.5|Australia|2020-04-01	0.0001032172	Oceania
Oceania|hCoV-19/Australia/VIC249/2020|EPI ISL 419944|B.1.1.254|Australia|2020-03-21	Oceania|hCoV-19/Australia/VIC1218/2020|EPI ISL 430515|B.1.5|Australia|2020-04-01	0.0001720461	Oceania
Oceania|hCoV-19/Australia/VIC242/2020|EPI ISL 419937|B|Australia|2020-03-21	Oceania|hCoV-19/Australia/VIC1218/2020|EPI ISL 430515|B.1.5|Australia|2020-04-01	0.0001720455	Oceania
Oceania|hCoV-19/Australia/VIC238/2020|EPI ISL 419933|B.1.1|Australia|2020-03-21	Oceania|hCoV-19/Australia/VIC1218/2020|EPI ISL 430515|B.1.5|Australia|2020-04-01	0.0001032202	Oceania
Oceania|hCoV-19/Australia/VIC354/2020|EPI ISL 426662|B.1.1.1|Australia|2020-03-21	Oceania|hCoV-19/Australia/VIC1218/2020|EPI ISL 430515|B.1.5|Australia|2020-04-01	0.0003785783	Oceania
Oceania|hCoV-19/Australia/VIC258/2020|EPI ISL 419951|B.1|Australia|2020-03-21	Oceania|hCoV-19/Australia/VIC1218/2020|EPI ISL 430515|B.1.5|Australia|2020-04-01	0.0001376219	Oceania
Oceania|hCoV-19/Australia/VIC353/2020|EPI ISL 426661|B.1.1|Australia|2020-03-21	Oceania|hCoV-19/Australia/VIC1218/2020|EPI ISL 430515|B.1.5|Australia|2020-04-01	0.0001376299	Oceania
Oceania|hCoV-19/Australia/NSW2259/2020|EPI ISL 500696|B.1.1|Australia|2020-03-21	Oceania|hCoV-19/Australia/VIC1218/2020|EPI ISL 430515|B.1.5|Australia|2020-04-01	0.0001720491	Oceania
Oceania|hCoV-19/Australia/VIC261/2020|EPI ISL 419954|B.1|Australia|2020-03-21	Oceania|hCoV-19/Australia/VIC1218/2020|EPI ISL 430515|B.1.5|Australia|2020-04-01	0.0001032142	Oceania
Oceania|hCoV-19/Australia/VIC237/2020|EPI ISL 419932|B.6|Australia|2020-03-21	Oceania|hCoV-19/Australia/VIC1218/2020|EPI ISL 430515|B.1.5|Australia|2020-04-01	0.0004474241	Oceania
Oceania|hCoV-19/Australia/VIC246/2020|EPI ISL 419941|B.1|Australia|2020-03-21	Oceania|hCoV-19/Australia/VIC1218/2020|EPI ISL 430515|B.1.5|Australia|2020-04-01	0.0001376348	Oceania
Oceania|hCoV-19/Australia/VIC230/2020|EPI ISL 419925|B.1.1|Australia|2020-03-21	Oceania|hCoV-19/Australia/VIC1218/2020|EPI ISL 430515|B.1.5|Australia|2020-04-01	0.0001376583	Oceania
Oceania|hCoV-19/Australia/SAP382/2020|EPI ISL 492147|B.40|Australia|2020-03-21	Oceania|hCoV-19/Australia/VIC1218/2020|EPI ISL 430515|B.1.5|Australia|2020-04-01	0.0003441506	Oceania
Oceania|hCoV-19/Australia/VIC243/2020|EPI ISL 419938|B.1|Australia|2020-03-21	Oceania|hCoV-19/Australia/VIC1218/2020|EPI ISL 430515|B.1.5|Australia|2020-04-01	0.0001376219	Oceania
Oceania|hCoV-19/Australia/VIC362/2020|EPI ISL 426670|B.1.1|Australia|2020-03-22	Oceania|hCoV-19/Australia/VIC1218/2020|EPI ISL 430515|B.1.5|Australia|2020-04-01	0.0001720461	Oceania
Oceania|hCoV-19/Australia/VIC275/2020|EPI ISL 419968|B.1|Australia|2020-03-22	Oceania|hCoV-19/Australia/VIC1218/2020|EPI ISL 430515|B.1.5|Australia|2020-04-01	0.0000688080	Oceania
Oceania|hCoV-19/Australia/VIC373/2020|EPI ISL 426680|B|Australia|2020-03-22	Oceania|hCoV-19/Australia/VIC1218/2020|EPI ISL 430515|B.1.5|Australia|2020-04-01	0.0001032142	Oceania
Oceania|hCoV-19/Australia/VIC269/2020|EPI ISL 419962|B.1.1|Australia|2020-03-22	Oceania|hCoV-19/Australia/VIC1218/2020|EPI ISL 430515|B.1.5|Australia|2020-04-01	0.0001720410	Oceania
Oceania|hCoV-19/Australia/VIC367/2020|EPI ISL 426675|A.2|Australia|2020-03-22	Oceania|hCoV-19/Australia/VIC1218/2020|EPI ISL 430515|B.1.5|Australia|2020-04-01	0.0004129860	Oceania
Oceania|hCoV-19/Australia/VIC285/2020|EPI ISL 419976|B.1.5|Australia|2020-03-22	Oceania|hCoV-19/Australia/VIC1218/2020|EPI ISL 430515|B.1.5|Australia|2020-04-01	0.0000344017	Oceania
Oceania|hCoV-19/Australia/VIC278/2020|EPI ISL 419971|B.1.5|Australia|2020-03-22	Oceania|hCoV-19/Australia/VIC1218/2020|EPI ISL 430515|B.1.5|Australia|2020-04-01	0.0001032123	Oceania
Oceania|hCoV-19/Australia/QLD1010/2020|EPI ISL 530270|B.6|Australia|2020-03-22	Oceania|hCoV-19/Australia/VIC1218/2020|EPI ISL 430515|B.1.5|Australia|2020-04-01	0.0003785558	Oceania
Oceania|hCoV-19/Australia/NSW2265/2020|EPI ISL 500700|B.1.370|Australia|2020-03-22	Oceania|hCoV-19/Australia/VIC1218/2020|EPI ISL 430515|B.1.5|Australia|2020-04-01	0.0001376645	Oceania
Oceania|hCoV-19/Australia/VIC276/2020|EPI ISL 419969|B.6|Australia|2020-03-22	Oceania|hCoV-19/Australia/VIC1218/2020|EPI ISL 430515|B.1.5|Australia|2020-04-01	0.0004129860	Oceania
Oceania|hCoV-19/Australia/SAP383/2020|EPI ISL 492148|B.1.5|Australia|2020-03-22	Oceania|hCoV-19/Australia/VIC1218/2020|EPI ISL 430515|B.1.5|Australia|2020-04-01	0.0000688068	Oceania
Oceania|hCoV-19/Australia/ACT0071/2020|EPI ISL 498531|B.40|Australia|2020-03-22	Oceania|hCoV-19/Australia/VIC1218/2020|EPI ISL 430515|B.1.5|Australia|2020-04-01	0.0003785805	Oceania
Oceania|hCoV-19/Australia/VIC134/2020|EPI ISL 419827|B.1.1|Australia|2020-03-22	Oceania|hCoV-19/Australia/VIC1218/2020|EPI ISL 430515|B.1.5|Australia|2020-04-01	0.0001720491	Oceania
Oceania|hCoV-19/Australia/VIC283/2020|EPI ISL 419974|B.1|Australia|2020-03-22	Oceania|hCoV-19/Australia/VIC1218/2020|EPI ISL 430515|B.1.5|Australia|2020-04-01	0.0001032191	Oceania
Oceania|hCoV-19/Australia/NSW2244/2020|EPI ISL 500684|B.1|Australia|2020-03-22	Oceania|hCoV-19/Australia/VIC1218/2020|EPI ISL 430515|B.1.5|Australia|2020-04-01	0.0001032191	Oceania
Oceania|hCoV-19/Australia/VIC267/2020|EPI ISL 419960|B.1|Australia|2020-03-22	Oceania|hCoV-19/Australia/VIC1218/2020|EPI ISL 430515|B.1.5|Australia|2020-04-01	0.0001032191	Oceania
Oceania|hCoV-19/Australia/VIC287/2020|EPI ISL 419978|B.1|Australia|2020-03-22	Oceania|hCoV-19/Australia/VIC1218/2020|EPI ISL 430515|B.1.5|Australia|2020-04-01	0.0001032142	Oceania
Oceania|hCoV-19/New Zealand/20VR1451/2020|EPI ISL 456218|B.3|New Zealand|2020-03-23	Oceania|hCoV-19/Australia/VIC1218/2020|EPI ISL 430515|B.1.5|Australia|2020-04-01	0.0003097034	Oceania
Oceania|hCoV-19/Australia/VIC299/2020|EPI ISL 419990|B.40|Australia|2020-03-23	Oceania|hCoV-19/Australia/VIC1218/2020|EPI ISL 430515|B.1.5|Australia|2020-04-01	0.0003097200	Oceania
Oceania|hCoV-19/Australia/SAP336/2020|EPI ISL 483113|B.1.5|Australia|2020-03-23	Oceania|hCoV-19/Australia/VIC1218/2020|EPI ISL 430515|B.1.5|Australia|2020-04-01	0.0000344033	Oceania
Oceania|hCoV-19/Australia/QLDID938/2020|EPI ISL 444612|B.1|Australia|2020-03-23	Oceania|hCoV-19/Australia/VIC1218/2020|EPI ISL 430515|B.1.5|Australia|2020-04-01	0.0001032142	Oceania
Oceania|hCoV-19/Australia/VIC384/2020|EPI ISL 426691|B.1.5|Australia|2020-03-23	Oceania|hCoV-19/Australia/VIC1218/2020|EPI ISL 430515|B.1.5|Australia|2020-04-01	0.0001032172	Oceania
Oceania|hCoV-19/Australia/VIC309/2020|EPI ISL 420000|B.1.1|Australia|2020-03-23	Oceania|hCoV-19/Australia/VIC1218/2020|EPI ISL 430515|B.1.5|Australia|2020-04-01	0.0001032203	Oceania
Oceania|hCoV-19/Australia/VIC308/2020|EPI ISL 419999|B.1|Australia|2020-03-23	Oceania|hCoV-19/Australia/VIC1218/2020|EPI ISL 430515|B.1.5|Australia|2020-04-01	0.0001720441	Oceania
Oceania|hCoV-19/Australia/VIC383/2020|EPI ISL 426690|B.1|Australia|2020-03-23	Oceania|hCoV-19/Australia/VIC1218/2020|EPI ISL 430515|B.1.5|Australia|2020-04-01	0.0001376219	Oceania
Oceania|hCoV-19/New Zealand/20VR1796/2020|EPI ISL 456255|B.1|New Zealand|2020-03-23	Oceania|hCoV-19/Australia/VIC1218/2020|EPI ISL 430515|B.1.5|Australia|2020-04-01	0.0001720522	Oceania
Oceania|hCoV-19/Australia/VIC530/2020|EPI ISL 426796|B.1|Australia|2020-03-23	Oceania|hCoV-19/Australia/VIC1218/2020|EPI ISL 430515|B.1.5|Australia|2020-04-01	0.0000688068	Oceania
Oceania|hCoV-19/Australia/VIC301/2020|EPI ISL 419992|B.40|Australia|2020-03-23	Oceania|hCoV-19/Australia/VIC1218/2020|EPI ISL 430515|B.1.5|Australia|2020-04-01	0.0002752878	Oceania
Oceania|hCoV-19/Australia/VIC389/2020|EPI ISL 426696|B|Australia|2020-03-23	Oceania|hCoV-19/Australia/VIC1218/2020|EPI ISL 430515|B.1.5|Australia|2020-04-01	0.0003441567	Oceania
Oceania|hCoV-19/New Zealand/20VR1618/2020|EPI ISL 456228|B.1.1.254|New Zealand|2020-03-23	Oceania|hCoV-19/Australia/VIC1218/2020|EPI ISL 430515|B.1.5|Australia|2020-04-01	0.0001720461	Oceania
Oceania|hCoV-19/New Zealand/20VR1626/2020|EPI ISL 456236|B.31|New Zealand|2020-03-23	Oceania|hCoV-19/Australia/VIC1218/2020|EPI ISL 430515|B.1.5|Australia|2020-04-01	0.0004818885	Oceania
Oceania|hCoV-19/Australia/VIC300/2020|EPI ISL 419991|B.1.5|Australia|2020-03-23	Oceania|hCoV-19/Australia/VIC1218/2020|EPI ISL 430515|B.1.5|Australia|2020-04-01	0.0001032124	Oceania
Oceania|hCoV-19/Australia/VIC296/2020|EPI ISL 419987|B.1.1|Australia|2020-03-23	Oceania|hCoV-19/Australia/VIC1218/2020|EPI ISL 430515|B.1.5|Australia|2020-04-01	0.0001720491	Oceania
Oceania|hCoV-19/Australia/VIC312/2020|EPI ISL 420003|B.1|Australia|2020-03-23	Oceania|hCoV-19/Australia/VIC1218/2020|EPI ISL 430515|B.1.5|Australia|2020-04-01	0.0001032142	Oceania
Oceania|hCoV-19/Australia/QLD985/2020|EPI ISL 530265|B.1|Australia|2020-03-24	Oceania|hCoV-19/Australia/VIC1218/2020|EPI ISL 430515|B.1.5|Australia|2020-04-01	0.0001032191	Oceania
Oceania|hCoV-19/Australia/QLDID941/2020|EPI ISL 447594|B.1.1|Australia|2020-03-24	Oceania|hCoV-19/Australia/VIC1218/2020|EPI ISL 430515|B.1.5|Australia|2020-04-01	0.0001376364	Oceania
Oceania|hCoV-19/Australia/VIC13741/2020|EPI ISL 563820|B.40|Australia|2020-03-24	Oceania|hCoV-19/Australia/VIC1218/2020|EPI ISL 430515|B.1.5|Australia|2020-04-01	0.0003785559	Oceania
Oceania|hCoV-19/Australia/VIC395/2020|EPI ISL 426698|B.1|Australia|2020-03-24	Oceania|hCoV-19/Australia/VIC1218/2020|EPI ISL 430515|B.1.5|Australia|2020-04-01	0.0002408762	Oceania
Oceania|hCoV-19/New Zealand/20VR1581/2020|EPI ISL 456223|B.1.1|New Zealand|2020-03-24	Oceania|hCoV-19/Australia/VIC1218/2020|EPI ISL 430515|B.1.5|Australia|2020-04-01	0.0001720491	Oceania
Oceania|hCoV-19/Australia/VIC315/2020|EPI ISL 420006|B.1.1|Australia|2020-03-24	Oceania|hCoV-19/Australia/VIC1218/2020|EPI ISL 430515|B.1.5|Australia|2020-04-01	0.0001376299	Oceania
Oceania|hCoV-19/Australia/VIC541/2020|EPI ISL 426806|B.1.5|Australia|2020-03-24	Oceania|hCoV-19/Australia/VIC1218/2020|EPI ISL 430515|B.1.5|Australia|2020-04-01	0.0000688080	Oceania
Oceania|hCoV-19/Australia/VIC449/2020|EPI ISL 426745|B.1|Australia|2020-03-24	Oceania|hCoV-19/Australia/VIC1218/2020|EPI ISL 430515|B.1.5|Australia|2020-04-01	0.0001032191	Oceania
Oceania|hCoV-19/Australia/VIC394/2020|EPI ISL 426697|B.1.1.296|Australia|2020-03-24	Oceania|hCoV-19/Australia/VIC1218/2020|EPI ISL 430515|B.1.5|Australia|2020-04-01	0.0002064731	Oceania
Oceania|hCoV-19/Australia/SAP244/2020|EPI ISL 468002|B.1.1.1|Australia|2020-03-24	Oceania|hCoV-19/Australia/VIC1218/2020|EPI ISL 430515|B.1.5|Australia|2020-04-01	0.0002753041	Oceania
Oceania|hCoV-19/Guam/GU-NHG-02/2020|EPI ISL 444610|B.6|Guam|2020-03-24	Oceania|hCoV-19/Australia/VIC1218/2020|EPI ISL 430515|B.1.5|Australia|2020-04-01	0.0003097054	Oceania
Oceania|hCoV-19/Australia/VIC325/2020|EPI ISL 420016|B.31|Australia|2020-03-24	Oceania|hCoV-19/Australia/VIC1218/2020|EPI ISL 430515|B.1.5|Australia|2020-04-01	0.0003785737	Oceania
Oceania|hCoV-19/Australia/VIC321/2020|EPI ISL 420012|B.1|Australia|2020-03-24	Oceania|hCoV-19/Australia/VIC1218/2020|EPI ISL 430515|B.1.5|Australia|2020-04-01	0.0001032142	Oceania
Oceania|hCoV-19/Australia/WA56/2020|EPI ISL 470873|B.1|Australia|2020-03-24	Oceania|hCoV-19/Australia/VIC1218/2020|EPI ISL 430515|B.1.5|Australia|2020-04-01	0.0001376725	Oceania
Oceania|hCoV-19/Australia/VIC540/2020|EPI ISL 426805|B.1|Australia|2020-03-24	Oceania|hCoV-19/Australia/VIC1218/2020|EPI ISL 430515|B.1.5|Australia|2020-04-01	0.0002408762	Oceania
Oceania|hCoV-19/Australia/QLD986/2020|EPI ISL 530266|B.1.5|Australia|2020-03-24	Oceania|hCoV-19/Australia/VIC1218/2020|EPI ISL 430515|B.1.5|Australia|2020-04-01	0.0001032154	Oceania
Oceania|hCoV-19/Australia/QLDID939/2020|EPI ISL 444793|B.1.265|Australia|2020-03-24	Oceania|hCoV-19/Australia/VIC1218/2020|EPI ISL 430515|B.1.5|Australia|2020-04-01	0.0001376426	Oceania
Oceania|hCoV-19/Australia/VIC555/2020|EPI ISL 426816|B.1.3|Australia|2020-03-25	Oceania|hCoV-19/Australia/VIC1218/2020|EPI ISL 430515|B.1.5|Australia|2020-04-01	0.0001376361	Oceania
Oceania|hCoV-19/Australia/QLDID935/2020|EPI ISL 436097|B.1.5|Australia|2020-03-25	Oceania|hCoV-19/Australia/VIC1218/2020|EPI ISL 430515|B.1.5|Australia|2020-04-01	0.0001032172	Oceania
Oceania|hCoV-19/Australia/VIC548/2020|EPI ISL 426811|B.1.1|Australia|2020-03-25	Oceania|hCoV-19/Australia/VIC1218/2020|EPI ISL 430515|B.1.5|Australia|2020-04-01	0.0001376364	Oceania
Oceania|hCoV-19/Australia/SAP242/2020|EPI ISL 468023|B.1|Australia|2020-03-25	Oceania|hCoV-19/Australia/VIC1218/2020|EPI ISL 430515|B.1.5|Australia|2020-04-01	0.0001032142	Oceania
Oceania|hCoV-19/Australia/VIC535/2020|EPI ISL 426801|B|Australia|2020-03-25	Oceania|hCoV-19/Australia/VIC1218/2020|EPI ISL 430515|B.1.5|Australia|2020-04-01	0.0002408739	Oceania
Oceania|hCoV-19/New Zealand/20VR1765/2020|EPI ISL 536789|B.31|New Zealand|2020-03-25	Oceania|hCoV-19/Australia/VIC1218/2020|EPI ISL 430515|B.1.5|Australia|2020-04-01	0.0004818885	Oceania
Oceania|hCoV-19/Australia/VIC597/2020|EPI ISL 426854|B.1.1|Australia|2020-03-25	Oceania|hCoV-19/Australia/VIC1218/2020|EPI ISL 430515|B.1.5|Australia|2020-04-01	0.0001720491	Oceania
Oceania|hCoV-19/Australia/SAP256/2020|EPI ISL 468028|B.1|Australia|2020-03-25	Oceania|hCoV-19/Australia/VIC1218/2020|EPI ISL 430515|B.1.5|Australia|2020-04-01	0.0001032142	Oceania
Oceania|hCoV-19/Australia/VIC566/2020|EPI ISL 426826|B.1|Australia|2020-03-25	Oceania|hCoV-19/Australia/VIC1218/2020|EPI ISL 430515|B.1.5|Australia|2020-04-01	0.0000688080	Oceania
Oceania|hCoV-19/Australia/SAP273/2020|EPI ISL 468029|B.1.5|Australia|2020-03-25	Oceania|hCoV-19/Australia/VIC1218/2020|EPI ISL 430515|B.1.5|Australia|2020-04-01	0.0000688068	Oceania
Oceania|hCoV-19/Australia/QLD962/2020|EPI ISL 530241|B.1|Australia|2020-03-25	Oceania|hCoV-19/Australia/VIC1218/2020|EPI ISL 430515|B.1.5|Australia|2020-04-01	0.0000688080	Oceania
Oceania|hCoV-19/Australia/SAP263/2020|EPI ISL 468022|A|Australia|2020-03-25	Oceania|hCoV-19/Australia/VIC1218/2020|EPI ISL 430515|B.1.5|Australia|2020-04-01	0.0003785779	Oceania
Oceania|hCoV-19/Australia/VIC571/2020|EPI ISL 426831|B.1.370|Australia|2020-03-25	Oceania|hCoV-19/Australia/VIC1218/2020|EPI ISL 430515|B.1.5|Australia|2020-04-01	0.0001720309	Oceania
Oceania|hCoV-19/Australia/VIC561/2020|EPI ISL 426822|B.1.1|Australia|2020-03-25	Oceania|hCoV-19/Australia/VIC1218/2020|EPI ISL 430515|B.1.5|Australia|2020-04-01	0.0002064633	Oceania
Oceania|hCoV-19/Australia/QLD960/2020|EPI ISL 530242|B.1.1|Australia|2020-03-25	Oceania|hCoV-19/Australia/VIC1218/2020|EPI ISL 430515|B.1.5|Australia|2020-04-01	0.0001032203	Oceania
Oceania|hCoV-19/Australia/NSW166/2020|EPI ISL 427771|B.1.1|Australia|2020-03-25	Oceania|hCoV-19/Australia/VIC1218/2020|EPI ISL 430515|B.1.5|Australia|2020-04-01	0.0001394306	Oceania
Oceania|hCoV-19/Australia/NSW221/2020|EPI ISL 451487|B.6|Australia|2020-03-25	Oceania|hCoV-19/Australia/VIC1218/2020|EPI ISL 430515|B.1.5|Australia|2020-04-01	0.0004183506	Oceania
Oceania|hCoV-19/Australia/VIC617/2020|EPI ISL 426872|B.1|Australia|2020-03-26	Oceania|hCoV-19/Australia/VIC1218/2020|EPI ISL 430515|B.1.5|Australia|2020-04-01	0.0001032192	Oceania
Oceania|hCoV-19/New Zealand/20VR1783/2020|EPI ISL 456252|B.31|New Zealand|2020-03-26	Oceania|hCoV-19/Australia/VIC1218/2020|EPI ISL 430515|B.1.5|Australia|2020-04-01	0.0005163200	Oceania
Oceania|hCoV-19/Australia/NSW2435/2020|EPI ISL 527016|B.1.5|Australia|2020-03-26	Oceania|hCoV-19/Australia/VIC1218/2020|EPI ISL 430515|B.1.5|Australia|2020-04-01	0.0000344027	Oceania
Oceania|hCoV-19/Australia/VIC942/2020|EPI ISL 430639|B.1|Australia|2020-03-26	Oceania|hCoV-19/Australia/VIC1218/2020|EPI ISL 430515|B.1.5|Australia|2020-04-01	0.0001720391	Oceania
Oceania|hCoV-19/Australia/QLD1012/2020|EPI ISL 530272|B.40|Australia|2020-03-26	Oceania|hCoV-19/Australia/VIC1218/2020|EPI ISL 430515|B.1.5|Australia|2020-04-01	0.0003097144	Oceania
Oceania|hCoV-19/Australia/SAP319/2020|EPI ISL 483099|B.1.1|Australia|2020-03-26	Oceania|hCoV-19/Australia/VIC1218/2020|EPI ISL 430515|B.1.5|Australia|2020-04-01	0.0002408676	Oceania
Oceania|hCoV-19/Australia/SAP246/2020|EPI ISL 468014|B.1.153|Australia|2020-03-26	Oceania|hCoV-19/Australia/VIC1218/2020|EPI ISL 430515|B.1.5|Australia|2020-04-01	0.0000688100	Oceania
Oceania|hCoV-19/New Zealand/20VR1773/2020|EPI ISL 456244|B.1.1|New Zealand|2020-03-26	Oceania|hCoV-19/Australia/VIC1218/2020|EPI ISL 430515|B.1.5|Australia|2020-04-01	0.0001720491	Oceania
Oceania|hCoV-19/Guam/GU NHG 01/2020|EPI ISL 444998|B.6|Guam|2020-03-26	Oceania|hCoV-19/Australia/VIC1218/2020|EPI ISL 430515|B.1.5|Australia|2020-04-01	0.0004129666	Oceania
Oceania|hCoV-19/Australia/QLD965/2020|EPI ISL 530244|B.1.5|Australia|2020-03-26	Oceania|hCoV-19/Australia/VIC1218/2020|EPI ISL 430515|B.1.5|Australia|2020-04-01	0.0000688080	Oceania
Oceania|hCoV-19/Australia/VIC458/2020|EPI ISL 426752|B.1.255|Australia|2020-03-26	Oceania|hCoV-19/Australia/VIC1218/2020|EPI ISL 430515|B.1.5|Australia|2020-04-01	0.0000688080	Oceania
Oceania|hCoV-19/Australia/SAP051/2020|EPI ISL 451090|B.1.255|Australia|2020-03-26	Oceania|hCoV-19/Australia/VIC1218/2020|EPI ISL 430515|B.1.5|Australia|2020-04-01	0.0001376283	Oceania
Oceania|hCoV-19/Australia/SAP052/2020|EPI ISL 451091|B.1|Australia|2020-03-26	Oceania|hCoV-19/Australia/VIC1218/2020|EPI ISL 430515|B.1.5|Australia|2020-04-01	0.0000688080	Oceania
Oceania|hCoV-19/Australia/QLDID940/2020|EPI ISL 444794|B.1|Australia|2020-03-26	Oceania|hCoV-19/Australia/VIC1218/2020|EPI ISL 430515|B.1.5|Australia|2020-04-01	0.0001376284	Oceania
Oceania|hCoV-19/New Zealand/20VR1779/2020|EPI ISL 456248|B.1|New Zealand|2020-03-26	Oceania|hCoV-19/Australia/VIC1218/2020|EPI ISL 430515|B.1.5|Australia|2020-04-01	0.0001376283	Oceania
Oceania|hCoV-19/Australia/VIC1995/2020|EPI ISL 521901|B.1.370|Australia|2020-03-26	Oceania|hCoV-19/Australia/VIC1218/2020|EPI ISL 430515|B.1.5|Australia|2020-04-01	0.0001720391	Oceania
Oceania|hCoV-19/Australia/SAP221/2020|EPI ISL 468026|B.1.1|Australia|2020-03-26	Oceania|hCoV-19/Australia/VIC1218/2020|EPI ISL 430515|B.1.5|Australia|2020-04-01	0.0001720410	Oceania
Oceania|hCoV-19/Australia/NSW220/2020|EPI ISL 451486|B|Australia|2020-03-26	Oceania|hCoV-19/Australia/VIC1218/2020|EPI ISL 430515|B.1.5|Australia|2020-04-01	0.0003486210	Oceania
Oceania|hCoV-19/Australia/SAP310/2020|EPI ISL 483093|B|Australia|2020-03-27	Oceania|hCoV-19/Australia/VIC1218/2020|EPI ISL 430515|B.1.5|Australia|2020-04-01	0.0003097203	Oceania
Oceania|hCoV-19/Australia/VIC668/2020|EPI ISL 426964|B|Australia|2020-03-27	Oceania|hCoV-19/Australia/VIC1218/2020|EPI ISL 430515|B.1.5|Australia|2020-04-01	0.0003441404	Oceania
Oceania|hCoV-19/Australia/VIC667/2020|EPI ISL 426963|B.3|Australia|2020-03-27	Oceania|hCoV-19/Australia/VIC1218/2020|EPI ISL 430515|B.1.5|Australia|2020-04-01	0.0002408632	Oceania
Oceania|hCoV-19/Australia/SAP327/2020|EPI ISL 483105|B.1|Australia|2020-03-27	Oceania|hCoV-19/Australia/VIC1218/2020|EPI ISL 430515|B.1.5|Australia|2020-04-01	0.0002065212	Oceania
Oceania|hCoV-19/Australia/SAP056/2020|EPI ISL 451095|B.1|Australia|2020-03-27	Oceania|hCoV-19/Australia/VIC1218/2020|EPI ISL 430515|B.1.5|Australia|2020-04-01	0.0000688080	Oceania
Oceania|hCoV-19/Australia/SAP331/2020|EPI ISL 483109|B.1.370|Australia|2020-03-27	Oceania|hCoV-19/Australia/VIC1218/2020|EPI ISL 430515|B.1.5|Australia|2020-04-01	0.0002064415	Oceania
Oceania|hCoV-19/Australia/SAP309/2020|EPI ISL 483092|B|Australia|2020-03-27	Oceania|hCoV-19/Australia/VIC1218/2020|EPI ISL 430515|B.1.5|Australia|2020-04-01	0.0003441405	Oceania
Oceania|hCoV-19/New Zealand/20VR1624/2020|EPI ISL 456234|B.1|New Zealand|2020-03-27	Oceania|hCoV-19/Australia/VIC1218/2020|EPI ISL 430515|B.1.5|Australia|2020-04-01	0.0001032172	Oceania
Oceania|hCoV-19/Australia/VIC677/2020|EPI ISL 426972|B.1|Australia|2020-03-27	Oceania|hCoV-19/Australia/VIC1218/2020|EPI ISL 430515|B.1.5|Australia|2020-04-01	0.0001032191	Oceania
Oceania|hCoV-19/Australia/SAP058/2020|EPI ISL 451097|B.1|Australia|2020-03-27	Oceania|hCoV-19/Australia/VIC1218/2020|EPI ISL 430515|B.1.5|Australia|2020-04-01	0.0001032191	Oceania
Oceania|hCoV-19/Australia/VIC665/2020|EPI ISL 426961|B.1|Australia|2020-03-27	Oceania|hCoV-19/Australia/VIC1218/2020|EPI ISL 430515|B.1.5|Australia|2020-04-01	0.0001032142	Oceania
Oceania|hCoV-19/Australia/VIC606/2020|EPI ISL 426861|B.1.255|Australia|2020-03-27	Oceania|hCoV-19/Australia/VIC1218/2020|EPI ISL 430515|B.1.5|Australia|2020-04-01	0.0000688080	Oceania
Oceania|hCoV-19/New Zealand/20VR2581/2020|EPI ISL 548127|B.1.3|New Zealand|2020-03-27	Oceania|hCoV-19/Australia/VIC1218/2020|EPI ISL 430515|B.1.5|Australia|2020-04-01	0.0001720775	Oceania
Oceania|hCoV-19/Australia/NSW305/2020|EPI ISL 451569|B.1|Australia|2020-03-27	Oceania|hCoV-19/Australia/VIC1218/2020|EPI ISL 430515|B.1.5|Australia|2020-04-01	0.0001045595	Oceania
Oceania|hCoV-19/Australia/NSW261/2020|EPI ISL 451526|B.1.1|Australia|2020-03-27	Oceania|hCoV-19/Australia/VIC1218/2020|EPI ISL 430515|B.1.5|Australia|2020-04-01	0.0001394239	Oceania
Oceania|hCoV-19/Australia/NSW233/2020|EPI ISL 451499|B.1.5|Australia|2020-03-27	Oceania|hCoV-19/Australia/VIC1218/2020|EPI ISL 430515|B.1.5|Australia|2020-04-01	0.0001394239	Oceania
Oceania|hCoV-19/Australia/NSW278/2020|EPI ISL 451542|B.1.1|Australia|2020-03-27	Oceania|hCoV-19/Australia/VIC1218/2020|EPI ISL 430515|B.1.5|Australia|2020-04-01	0.0001045657	Oceania
Oceania|hCoV-19/Australia/NSW234/2020|EPI ISL 451500|B.1.5|Australia|2020-03-27	Oceania|hCoV-19/Australia/VIC1218/2020|EPI ISL 430515|B.1.5|Australia|2020-04-01	0.0000000000	Oceania
Oceania|hCoV-19/Australia/SAP061/2020|EPI ISL 451100|B.1|Australia|2020-03-28	Oceania|hCoV-19/Australia/VIC1218/2020|EPI ISL 430515|B.1.5|Australia|2020-04-01	0.0001032192	Oceania
Oceania|hCoV-19/Australia/SAP334/2020|EPI ISL 483111|B.1.5|Australia|2020-03-28	Oceania|hCoV-19/Australia/VIC1218/2020|EPI ISL 430515|B.1.5|Australia|2020-04-01	0.0001032172	Oceania
Oceania|hCoV-19/New Zealand/20VR1839/2020|EPI ISL 456280|B.31|New Zealand|2020-03-28	Oceania|hCoV-19/Australia/VIC1218/2020|EPI ISL 430515|B.1.5|Australia|2020-04-01	0.0004474453	Oceania
Oceania|hCoV-19/Australia/VIC808/2020|EPI ISL 427082|B.31|Australia|2020-03-28	Oceania|hCoV-19/Australia/VIC1218/2020|EPI ISL 430515|B.1.5|Australia|2020-04-01	0.0005163049	Oceania
Oceania|hCoV-19/Australia/VIC652/2020|EPI ISL 426948|B.1.5|Australia|2020-03-28	Oceania|hCoV-19/Australia/VIC1218/2020|EPI ISL 430515|B.1.5|Australia|2020-04-01	0.0000000000	Oceania
Oceania|hCoV-19/Australia/SAP062/2020|EPI ISL 451101|B.1|Australia|2020-03-28	Oceania|hCoV-19/Australia/VIC1218/2020|EPI ISL 430515|B.1.5|Australia|2020-04-01	0.0001032191	Oceania
Oceania|hCoV-19/Australia/VIC685/2020|EPI ISL 426980|B.40|Australia|2020-03-28	Oceania|hCoV-19/Australia/VIC1218/2020|EPI ISL 430515|B.1.5|Australia|2020-04-01	0.0004818658	Oceania
Oceania|hCoV-19/Australia/VIC-CBA3/2020|EPI ISL 420877|B.1.1|Australia|2020-03-28	Oceania|hCoV-19/Australia/VIC1218/2020|EPI ISL 430515|B.1.5|Australia|2020-04-01	0.0001720410	Oceania
Oceania|hCoV-19/Australia/VIC644/2020|EPI ISL 426940|B.1|Australia|2020-03-28	Oceania|hCoV-19/Australia/VIC1218/2020|EPI ISL 430515|B.1.5|Australia|2020-04-01	0.0002064610	Oceania
Oceania|hCoV-19/Australia/NSW322/2020|EPI ISL 451584|B.1|Australia|2020-03-28	Oceania|hCoV-19/Australia/VIC1218/2020|EPI ISL 430515|B.1.5|Australia|2020-04-01	0.0001045595	Oceania
Oceania|hCoV-19/Australia/NSW511/2020|EPI ISL 455051|B.1.5|Australia|2020-03-28	Oceania|hCoV-19/Australia/VIC1218/2020|EPI ISL 430515|B.1.5|Australia|2020-04-01	0.0000000000	Oceania
Oceania|hCoV-19/Australia/NSW538/2020|EPI ISL 455077|B.1|Australia|2020-03-28	Oceania|hCoV-19/Australia/VIC1218/2020|EPI ISL 430515|B.1.5|Australia|2020-04-01	0.0001045595	Oceania
Oceania|hCoV-19/Australia/NSW225/2020|EPI ISL 451491|B.1.1.296|Australia|2020-03-28	Oceania|hCoV-19/Australia/VIC1218/2020|EPI ISL 430515|B.1.5|Australia|2020-04-01	0.0002440308	Oceania
Oceania|hCoV-19/Australia/NSW247/2020|EPI ISL 451512|B.1.5|Australia|2020-03-28	Oceania|hCoV-19/Australia/VIC1218/2020|EPI ISL 430515|B.1.5|Australia|2020-04-01	0.0000348510	Oceania
Oceania|hCoV-19/Australia/NSW266/2020|EPI ISL 451531|B.40|Australia|2020-03-28	Oceania|hCoV-19/Australia/VIC1218/2020|EPI ISL 430515|B.1.5|Australia|2020-04-01	0.0003486377	Oceania
Oceania|hCoV-19/Australia/NSW227/2020|EPI ISL 451493|B.1|Australia|2020-03-28	Oceania|hCoV-19/Australia/VIC1218/2020|EPI ISL 430515|B.1.5|Australia|2020-04-01	0.0000697015	Oceania
Oceania|hCoV-19/Australia/NSW279/2020|EPI ISL 451543|B.1|Australia|2020-03-28	Oceania|hCoV-19/Australia/VIC1218/2020|EPI ISL 430515|B.1.5|Australia|2020-04-01	0.0000697048	Oceania
Oceania|hCoV-19/Australia/NSW229/2020|EPI ISL 451495|B.4|Australia|2020-03-28	Oceania|hCoV-19/Australia/VIC1218/2020|EPI ISL 430515|B.1.5|Australia|2020-04-01	0.0004183755	Oceania
Oceania|hCoV-19/Australia/VIC639/2020|EPI ISL 426935|B.1|Australia|2020-03-29	Oceania|hCoV-19/Australia/VIC1218/2020|EPI ISL 430515|B.1.5|Australia|2020-04-01	0.0001032174	Oceania
Oceania|hCoV-19/Australia/SAP067/2020|EPI ISL 451105|B.1.275|Australia|2020-03-29	Oceania|hCoV-19/Australia/VIC1218/2020|EPI ISL 430515|B.1.5|Australia|2020-04-01	0.0001032142	Oceania
Oceania|hCoV-19/Australia/VIC682/2020|EPI ISL 426977|B.1.5|Australia|2020-03-29	Oceania|hCoV-19/Australia/VIC1218/2020|EPI ISL 430515|B.1.5|Australia|2020-04-01	0.0000000000	Oceania
Oceania|hCoV-19/Australia/VIC712/2020|EPI ISL 426999|B.1|Australia|2020-03-29	Oceania|hCoV-19/Australia/VIC1218/2020|EPI ISL 430515|B.1.5|Australia|2020-04-01	0.0000688080	Oceania
Oceania|hCoV-19/Australia/VIC710/2020|EPI ISL 426997|B.52|Australia|2020-03-29	Oceania|hCoV-19/Australia/VIC1218/2020|EPI ISL 430515|B.1.5|Australia|2020-04-01	0.0002752983	Oceania
Oceania|hCoV-19/Australia/SAP065/2020|EPI ISL 451103|B.1|Australia|2020-03-29	Oceania|hCoV-19/Australia/VIC1218/2020|EPI ISL 430515|B.1.5|Australia|2020-04-01	0.0000688080	Oceania
Oceania|hCoV-19/Australia/SAP204/2020|EPI ISL 468013|B.1.1|Australia|2020-03-29	Oceania|hCoV-19/Australia/VIC1218/2020|EPI ISL 430515|B.1.5|Australia|2020-04-01	0.0001032309	Oceania
Oceania|hCoV-19/Australia/VIC638/2020|EPI ISL 426934|B.1.1|Australia|2020-03-29	Oceania|hCoV-19/Australia/VIC1218/2020|EPI ISL 430515|B.1.5|Australia|2020-04-01	0.0001032202	Oceania
Oceania|hCoV-19/Australia/NSW249/2020|EPI ISL 451514|B.1.1|Australia|2020-03-29	Oceania|hCoV-19/Australia/VIC1218/2020|EPI ISL 430515|B.1.5|Australia|2020-04-01	0.0001394239	Oceania
Oceania|hCoV-19/Australia/NSW555/2020|EPI ISL 455094|B.1.5|Australia|2020-03-29	Oceania|hCoV-19/Australia/VIC1218/2020|EPI ISL 430515|B.1.5|Australia|2020-04-01	0.0001045607	Oceania
Oceania|hCoV-19/Australia/NSW342/2020|EPI ISL 451604|B.1.178|Australia|2020-03-29	Oceania|hCoV-19/Australia/VIC1218/2020|EPI ISL 430515|B.1.5|Australia|2020-04-01	0.0001045595	Oceania
Oceania|hCoV-19/Australia/NSW224/2020|EPI ISL 451490|B.1.255|Australia|2020-03-29	Oceania|hCoV-19/Australia/VIC1218/2020|EPI ISL 430515|B.1.5|Australia|2020-04-01	0.0001394156	Oceania
Oceania|hCoV-19/Australia/NSW311/2020|EPI ISL 451575|B.1|Australia|2020-03-29	Oceania|hCoV-19/Australia/VIC1218/2020|EPI ISL 430515|B.1.5|Australia|2020-04-01	0.0001045595	Oceania
Oceania|hCoV-19/Australia/NSW246/2020|EPI ISL 451511|B.6|Australia|2020-03-29	Oceania|hCoV-19/Australia/VIC1218/2020|EPI ISL 430515|B.1.5|Australia|2020-04-01	0.0003834799	Oceania
Oceania|hCoV-19/Australia/WA111/2020|EPI ISL 512764|B.1|Australia|2020-03-29	Oceania|hCoV-19/Australia/VIC1218/2020|EPI ISL 430515|B.1.5|Australia|2020-04-01	0.0000697097	Oceania
Oceania|hCoV-19/New Zealand/20VR1837/2020|EPI ISL 456278|B.1|New Zealand|2020-03-29	Oceania|hCoV-19/Australia/VIC1218/2020|EPI ISL 430515|B.1.5|Australia|2020-04-01	0.0001032231	Oceania
Oceania|hCoV-19/Australia/VIC744/2020|EPI ISL 427022|B.1.1.8|Australia|2020-03-29	Oceania|hCoV-19/Australia/VIC1218/2020|EPI ISL 430515|B.1.5|Australia|2020-04-01	0.0001720411	Oceania
Oceania|hCoV-19/Australia/TAS226/2020|EPI ISL 522655|B.1|Australia|2020-03-29	Oceania|hCoV-19/Australia/VIC1218/2020|EPI ISL 430515|B.1.5|Australia|2020-04-01	0.0001032178	Oceania
Oceania|hCoV-19/Australia/VIC731/2020|EPI ISL 427010|B.1.1|Australia|2020-03-30	Oceania|hCoV-19/Australia/VIC1218/2020|EPI ISL 430515|B.1.5|Australia|2020-04-01	0.0001720410	Oceania
Oceania|hCoV-19/Australia/VIC779/2020|EPI ISL 427054|B.52|Australia|2020-03-30	Oceania|hCoV-19/Australia/VIC1218/2020|EPI ISL 430515|B.1.5|Australia|2020-04-01	0.0004130019	Oceania
Oceania|hCoV-19/Australia/SAP070/2020|EPI ISL 451108|B.1|Australia|2020-03-30	Oceania|hCoV-19/Australia/VIC1218/2020|EPI ISL 430515|B.1.5|Australia|2020-04-01	0.0001032191	Oceania
Oceania|hCoV-19/Australia/VIC752/2020|EPI ISL 427029|B.4|Australia|2020-03-30	Oceania|hCoV-19/Australia/VIC1218/2020|EPI ISL 430515|B.1.5|Australia|2020-04-01	0.0004474581	Oceania
Oceania|hCoV-19/Australia/SAP451/2020|EPI ISL 508141|B.1|Australia|2020-03-30	Oceania|hCoV-19/Australia/VIC1218/2020|EPI ISL 430515|B.1.5|Australia|2020-04-01	0.0002408560	Oceania
Oceania|hCoV-19/Australia/SAP206/2020|EPI ISL 468036|B.1.201|Australia|2020-03-30	Oceania|hCoV-19/Australia/VIC1218/2020|EPI ISL 430515|B.1.5|Australia|2020-04-01	0.0000688080	Oceania
Oceania|hCoV-19/Australia/NSW562/2020|EPI ISL 478674|B.1|Australia|2020-03-30	Oceania|hCoV-19/Australia/VIC1218/2020|EPI ISL 430515|B.1.5|Australia|2020-04-01	0.0000697048	Oceania
Oceania|hCoV-19/Australia/NSW303/2020|EPI ISL 451567|B.1.1|Australia|2020-03-30	Oceania|hCoV-19/Australia/VIC1218/2020|EPI ISL 430515|B.1.5|Australia|2020-04-01	0.0001394239	Oceania
Oceania|hCoV-19/Australia/NSW243/2020|EPI ISL 451509|B.3|Australia|2020-03-30	Oceania|hCoV-19/Australia/VIC1218/2020|EPI ISL 430515|B.1.5|Australia|2020-04-01	0.0002440103	Oceania
Oceania|hCoV-19/Australia/NSW292/2020|EPI ISL 451556|B.1.5|Australia|2020-03-30	Oceania|hCoV-19/Australia/VIC1218/2020|EPI ISL 430515|B.1.5|Australia|2020-04-01	0.0000000000	Oceania
Oceania|hCoV-19/Australia/NSW268/2020|EPI ISL 451533|B.1|Australia|2020-03-30	Oceania|hCoV-19/Australia/VIC1218/2020|EPI ISL 430515|B.1.5|Australia|2020-04-01	0.0001045954	Oceania
Oceania|hCoV-19/Australia/WA86/2020|EPI ISL 512739|B.1.1|Australia|2020-03-30	Oceania|hCoV-19/Australia/VIC1218/2020|EPI ISL 430515|B.1.5|Australia|2020-04-01	0.0002440434	Oceania
Oceania|hCoV-19/New Zealand/20VR1856/2020|EPI ISL 456284|B.31|New Zealand|2020-03-30	Oceania|hCoV-19/Australia/VIC1218/2020|EPI ISL 430515|B.1.5|Australia|2020-04-01	0.0004130129	Oceania
Oceania|hCoV-19/Australia/NSW581/2020|EPI ISL 478693|B.1|Australia|2020-03-30	Oceania|hCoV-19/Australia/VIC1218/2020|EPI ISL 430515|B.1.5|Australia|2020-04-01	0.0001045668	Oceania
Oceania|hCoV-19/Australia/VIC931/2020|EPI ISL 427159|B.1.1.1|Australia|2020-03-30	Oceania|hCoV-19/Australia/VIC1218/2020|EPI ISL 430515|B.1.5|Australia|2020-04-01	0.0002064696	Oceania
Oceania|hCoV-19/Australia/VIC780/2020|EPI ISL 427055|B.1.1|Australia|2020-03-30	Oceania|hCoV-19/Australia/VIC1218/2020|EPI ISL 430515|B.1.5|Australia|2020-04-01	0.0001376364	Oceania
Oceania|hCoV-19/New Zealand/20VR1862/2020|EPI ISL 456288|B.1|New Zealand|2020-03-30	Oceania|hCoV-19/Australia/VIC1218/2020|EPI ISL 430515|B.1.5|Australia|2020-04-01	0.0001032556	Oceania
Oceania|hCoV-19/Australia/VIC753/2020|EPI ISL 427030|B.31|Australia|2020-03-30	Oceania|hCoV-19/Australia/VIC1218/2020|EPI ISL 430515|B.1.5|Australia|2020-04-01	0.0004477325	Oceania
Oceania|hCoV-19/Australia/SAP285/2020|EPI ISL 468035|B.1.1|Australia|2020-03-31	Oceania|hCoV-19/Australia/VIC1218/2020|EPI ISL 430515|B.1.5|Australia|2020-04-01	0.0001720411	Oceania
Oceania|hCoV-19/Australia/SAP268/2020|EPI ISL 468043|B.3|Australia|2020-03-31	Oceania|hCoV-19/Australia/VIC1218/2020|EPI ISL 430515|B.1.5|Australia|2020-04-01	0.0002408632	Oceania
Oceania|hCoV-19/Australia/QLD963/2020|EPI ISL 530226|B.1|Australia|2020-03-31	Oceania|hCoV-19/Australia/VIC1218/2020|EPI ISL 430515|B.1.5|Australia|2020-04-01	0.0002064475	Oceania
Oceania|hCoV-19/Australia/WA12/2020|EPI ISL 470830|B.1.5|Australia|2020-03-31	Oceania|hCoV-19/Australia/VIC1218/2020|EPI ISL 430515|B.1.5|Australia|2020-04-01	0.0000000000	Oceania
Oceania|hCoV-19/Australia/SAP073/2020|EPI ISL 451110|B.1|Australia|2020-03-31	Oceania|hCoV-19/Australia/VIC1218/2020|EPI ISL 430515|B.1.5|Australia|2020-04-01	0.0000688080	Oceania
Oceania|hCoV-19/Australia/SAP087/2020|EPI ISL 451122|B.1|Australia|2020-03-31	Oceania|hCoV-19/Australia/VIC1218/2020|EPI ISL 430515|B.1.5|Australia|2020-04-01	0.0001720441	Oceania
Oceania|hCoV-19/Australia/VIC990/2020|EPI ISL 430556|B.1|Australia|2020-03-31	Oceania|hCoV-19/Australia/VIC1218/2020|EPI ISL 430515|B.1.5|Australia|2020-04-01	0.0001032142	Oceania
Oceania|hCoV-19/Australia/SAP072/2020|EPI ISL 451109|B.1|Australia|2020-03-31	Oceania|hCoV-19/Australia/VIC1218/2020|EPI ISL 430515|B.1.5|Australia|2020-04-01	0.0001032142	Oceania
Oceania|hCoV-19/Australia/NSW293/2020|EPI ISL 451557|A|Australia|2020-03-31	Oceania|hCoV-19/Australia/VIC1218/2020|EPI ISL 430515|B.1.5|Australia|2020-04-01	0.0003137465	Oceania
Oceania|hCoV-19/Australia/NSW561/2020|EPI ISL 478673|B.1.1|Australia|2020-03-31	Oceania|hCoV-19/Australia/VIC1218/2020|EPI ISL 430515|B.1.5|Australia|2020-04-01	0.0001394281	Oceania
Oceania|hCoV-19/Australia/NSW542/2020|EPI ISL 455081|B.1|Australia|2020-03-31	Oceania|hCoV-19/Australia/VIC1218/2020|EPI ISL 430515|B.1.5|Australia|2020-04-01	0.0001045626	Oceania
Oceania|hCoV-19/Australia/NSW273/2020|EPI ISL 451538|B.1|Australia|2020-03-31	Oceania|hCoV-19/Australia/VIC1218/2020|EPI ISL 430515|B.1.5|Australia|2020-04-01	0.0001045595	Oceania
Oceania|hCoV-19/Australia/NSW289/2020|EPI ISL 451553|B.1.5|Australia|2020-03-31	Oceania|hCoV-19/Australia/VIC1218/2020|EPI ISL 430515|B.1.5|Australia|2020-04-01	0.0000697015	Oceania
Oceania|hCoV-19/Australia/NSW588/2020|EPI ISL 478700|B.1|Australia|2020-03-31	Oceania|hCoV-19/Australia/VIC1218/2020|EPI ISL 430515|B.1.5|Australia|2020-04-01	0.0001045595	Oceania
Oceania|hCoV-19/Australia/NSW496/2020|EPI ISL 455036|B.1.5|Australia|2020-03-31	Oceania|hCoV-19/Australia/VIC1218/2020|EPI ISL 430515|B.1.5|Australia|2020-04-01	0.0000000000	Oceania
Oceania|hCoV-19/Australia/NSW337/2020|EPI ISL 451599|B.4|Australia|2020-03-31	Oceania|hCoV-19/Australia/VIC1218/2020|EPI ISL 430515|B.1.5|Australia|2020-04-01	0.0003137465	Oceania
Oceania|hCoV-19/Australia/NSW329/2020|EPI ISL 451591|B.1.1|Australia|2020-03-31	Oceania|hCoV-19/Australia/VIC1218/2020|EPI ISL 430515|B.1.5|Australia|2020-04-01	0.0001394239	Oceania
Oceania|hCoV-19/Australia/NSW314/2020|EPI ISL 451577|B.1.5|Australia|2020-03-31	Oceania|hCoV-19/Australia/VIC1218/2020|EPI ISL 430515|B.1.5|Australia|2020-04-01	0.0000348500	Oceania
Oceania|hCoV-19/New Zealand/20VR2004/2020|EPI ISL 456330|B.1.8|New Zealand|2020-04-01	Oceania|hCoV-19/Australia/VIC1218/2020|EPI ISL 430515|B.1.5|Australia|2020-04-01	0.0000688089	Oceania
Oceania|hCoV-19/Australia/VPRL007/2020|EPI ISL 455599|B.1|Australia|2020-04-01	Oceania|hCoV-19/Australia/VIC1218/2020|EPI ISL 430515|B.1.5|Australia|2020-04-01	0.0001032142	Oceania
Oceania|hCoV-19/Australia/QLD978/2020|EPI ISL 530229|B|Australia|2020-04-01	Oceania|hCoV-19/Australia/VIC1218/2020|EPI ISL 430515|B.1.5|Australia|2020-04-01	0.0001720455	Oceania
Oceania|hCoV-19/Australia/QLD968/2020|EPI ISL 530228|B.1|Australia|2020-04-01	Oceania|hCoV-19/Australia/VIC1218/2020|EPI ISL 430515|B.1.5|Australia|2020-04-01	0.0000688080	Oceania
Oceania|hCoV-19/Australia/QLD979/2020|EPI ISL 530227|B.1.5|Australia|2020-04-01	Oceania|hCoV-19/Australia/VIC1218/2020|EPI ISL 430515|B.1.5|Australia|2020-04-01	0.0000688088	Oceania
Oceania|hCoV-19/Australia/SAP091/2020|EPI ISL 451126|B.1|Australia|2020-04-01	Oceania|hCoV-19/Australia/VIC1218/2020|EPI ISL 430515|B.1.5|Australia|2020-04-01	0.0001032142	Oceania
Oceania|hCoV-19/Australia/SAP090/2020|EPI ISL 451125|B.1|Australia|2020-04-01	Oceania|hCoV-19/Australia/VIC1218/2020|EPI ISL 430515|B.1.5|Australia|2020-04-01	0.0002064670	Oceania
Oceania|hCoV-19/Australia/NSW589/2020|EPI ISL 478701|B.1|Australia|2020-04-01	Oceania|hCoV-19/Australia/VIC1218/2020|EPI ISL 430515|B.1.5|Australia|2020-04-01	0.0001045595	Oceania
Oceania|hCoV-19/Australia/NSW341/2020|EPI ISL 451603|B.1.8|Australia|2020-04-01	Oceania|hCoV-19/Australia/VIC1218/2020|EPI ISL 430515|B.1.5|Australia|2020-04-01	0.0001045657	Oceania
Oceania|hCoV-19/Australia/NSW306/2020|EPI ISL 451570|B.1.5|Australia|2020-04-01	Oceania|hCoV-19/Australia/VIC1218/2020|EPI ISL 430515|B.1.5|Australia|2020-04-01	0.0000000000	Oceania
Oceania|hCoV-19/Australia/NSW319/2020|EPI ISL 451582|B.1|Australia|2020-04-01	Oceania|hCoV-19/Australia/VIC1218/2020|EPI ISL 430515|B.1.5|Australia|2020-04-01	0.0001742899	Oceania
Oceania|hCoV-19/New Zealand/20VR2000/2020|EPI ISL 456327|B.3|New Zealand|2020-04-01	Oceania|hCoV-19/Australia/VIC1218/2020|EPI ISL 430515|B.1.5|Australia|2020-04-01	0.0003097559	Oceania
Oceania|hCoV-19/New Zealand/20VR2006/2020|EPI ISL 456331|B.1.8|New Zealand|2020-04-01	Oceania|hCoV-19/Australia/VIC1218/2020|EPI ISL 430515|B.1.5|Australia|2020-04-01	0.0000688183	Oceania
Oceania|hCoV-19/Australia/VIC1011/2020|EPI ISL 430547|B.1.5|Australia|2020-04-01	Oceania|hCoV-19/Australia/VIC1218/2020|EPI ISL 430515|B.1.5|Australia|2020-04-01	0.0000688139	Oceania
Oceania|hCoV-19/Australia/SAP088/2020|EPI ISL 451123|B.1|Australia|2020-04-01	Oceania|hCoV-19/Australia/VIC1218/2020|EPI ISL 430515|B.1.5|Australia|2020-04-01	0.0001033257	Oceania
Oceania|hCoV-19/Australia/VIC798/2020|EPI ISL 427072|B.1.5|Australia|2020-04-01	Oceania|hCoV-19/Australia/VIC1218/2020|EPI ISL 430515|B.1.5|Australia|2020-04-01	0.0001032124	Oceania
Oceania|hCoV-19/Australia/VIC799/2020|EPI ISL 427073|B.1|Australia|2020-04-01	Oceania|hCoV-19/Australia/VIC1218/2020|EPI ISL 430515|B.1.5|Australia|2020-04-01	0.0001720391	Oceania
Oceania|hCoV-19/Australia/VIC1013/2020|EPI ISL 430553|B.1.5|Australia|2020-04-01	Oceania|hCoV-19/Australia/VIC1218/2020|EPI ISL 430515|B.1.5|Australia|2020-04-01	0.0000688068	Oceania
Oceania|hCoV-19/Australia/VIC1015/2020|EPI ISL 430559|B.1|Australia|2020-04-01	Oceania|hCoV-19/Australia/VIC1218/2020|EPI ISL 430515|B.1.5|Australia|2020-04-01	0.0001720391	Oceania
Oceania|hCoV-19/Australia/VIC1224/2020|EPI ISL 430522|B.1.5|Australia|2020-04-01	Oceania|hCoV-19/Australia/VIC1218/2020|EPI ISL 430515|B.1.5|Australia|2020-04-01	0.0000000000	Oceania
Oceania|hCoV-19/Australia/VIC1018/2020|EPI ISL 430490|B.1|Australia|2020-04-01	Oceania|hCoV-19/Australia/VIC1218/2020|EPI ISL 430515|B.1.5|Australia|2020-04-01	0.0000688104	Oceania
Oceania|hCoV-19/Australia/VIC1222/2020|EPI ISL 430519|B.1.5|Australia|2020-04-01	Oceania|hCoV-19/Australia/VIC1218/2020|EPI ISL 430515|B.1.5|Australia|2020-04-01	0.0000000000	Oceania
Oceania|hCoV-19/Australia/VIC1214/2020|EPI ISL 430505|B.1.5|Australia|2020-04-01	Oceania|hCoV-19/Australia/VIC1218/2020|EPI ISL 430515|B.1.5|Australia|2020-04-01	0.0000344017	Oceania
Oceania|hCoV-19/Australia/VIC1208/2020|EPI ISL 430498|B.1.5|Australia|2020-04-01	Oceania|hCoV-19/Australia/VIC1218/2020|EPI ISL 430515|B.1.5|Australia|2020-04-01	0.0002408689	Oceania
Oceania|hCoV-19/Australia/VIC1211/2020|EPI ISL 430501|B.1|Australia|2020-04-01	Oceania|hCoV-19/Australia/VIC1218/2020|EPI ISL 430515|B.1.5|Australia|2020-04-01	0.0001376219	Oceania
Oceania|hCoV-19/Australia/VIC1012/2020|EPI ISL 430548|B.1.1|Australia|2020-04-01	Oceania|hCoV-19/Australia/VIC1218/2020|EPI ISL 430515|B.1.5|Australia|2020-04-01	0.0001376340	Oceania
Oceania|hCoV-19/Australia/VIC1219/2020|EPI ISL 430516|B.1.22|Australia|2020-04-01	Oceania|hCoV-19/Australia/VIC1218/2020|EPI ISL 430515|B.1.5|Australia|2020-04-01	0.0001734750	Oceania
Oceania|hCoV-19/Australia/VIC1212/2020|EPI ISL 430502|B.1|Australia|2020-04-01	Oceania|hCoV-19/Australia/VIC1218/2020|EPI ISL 430515|B.1.5|Australia|2020-04-01	0.0002066558	Oceania
Oceania|hCoV-19/Australia/VIC1209/2020|EPI ISL 430499|B.1.1|Australia|2020-04-01	Oceania|hCoV-19/Australia/VIC1218/2020|EPI ISL 430515|B.1.5|Australia|2020-04-01	0.0002754217	Oceania
Oceania|hCoV-19/Australia/SAP089/2020|EPI ISL 451124|B.1|Australia|2020-04-01	Oceania|hCoV-19/Australia/VIC1218/2020|EPI ISL 430515|B.1.5|Australia|2020-04-01	0.0000701005	Oceania
Oceania|hCoV-19/Australia/VIC1014/2020|EPI ISL 430555|B.1.5|Australia|2020-04-01	Oceania|hCoV-19/Australia/VIC1218/2020|EPI ISL 430515|B.1.5|Australia|2020-04-01	0.0000694085	Oceania
Oceania|hCoV-19/Australia/NSW02/2020|EPI ISL 408976|B|Australia|2020-01-22	Oceania|hCoV-19/Australia/SAP092/2020|EPI ISL 451127|B.1|Australia|2020-04-01	0.0004167612	Oceania
Oceania|hCoV-19/Australia/NSW01/2020|EPI ISL 407893|A|Australia|2020-01-24	Oceania|hCoV-19/Australia/SAP092/2020|EPI ISL 451127|B.1|Australia|2020-04-01	0.0004161489	Oceania
Oceania|hCoV-19/Australia/NSW04/2020|EPI ISL 417030|A|Australia|2020-01-24	Oceania|hCoV-19/Australia/SAP092/2020|EPI ISL 451127|B.1|Australia|2020-04-01	0.0005202189	Oceania
Oceania|hCoV-19/Australia/VIC02/2020|EPI ISL 416410|B|Australia|2020-01-24	Oceania|hCoV-19/Australia/SAP092/2020|EPI ISL 451127|B.1|Australia|2020-04-01	0.0004201308	Oceania
Oceania|hCoV-19/Australia/VIC01/2020|EPI ISL 406844|B|Australia|2020-01-25	Oceania|hCoV-19/Australia/SAP092/2020|EPI ISL 451127|B.1|Australia|2020-04-01	0.0004510364	Oceania
Oceania|hCoV-19/Australia/NSW03/2020|EPI ISL 408977|B|Australia|2020-01-25	Oceania|hCoV-19/Australia/SAP092/2020|EPI ISL 451127|B.1|Australia|2020-04-01	0.0003814798	Oceania
Oceania|hCoV-19/Australia/NSW2153/2020|EPI ISL 509505|B.1.5|Australia|2020-01-25	Oceania|hCoV-19/Australia/SAP092/2020|EPI ISL 451127|B.1|Australia|2020-04-01	0.0002080563	Oceania
Oceania|hCoV-19/Australia/QLD01/2020|EPI ISL 407894|A|Australia|2020-01-28	Oceania|hCoV-19/Australia/SAP092/2020|EPI ISL 451127|B.1|Australia|2020-04-01	0.0004855561	Oceania
Oceania|hCoV-19/Australia/VPRL014/2020|EPI ISL 455603|B.1|Australia|2020-01-30	Oceania|hCoV-19/Australia/SAP092/2020|EPI ISL 451127|B.1|Australia|2020-04-01	0.0004161488	Oceania
Oceania|hCoV-19/Australia/QLD02/2020|EPI ISL 407896|A|Australia|2020-01-30	Oceania|hCoV-19/Australia/SAP092/2020|EPI ISL 451127|B.1|Australia|2020-04-01	0.0005549448	Oceania
Oceania|hCoV-19/Australia/SA01/2020|EPI ISL 480778|B.1|Australia|2020-01-30	Oceania|hCoV-19/Australia/SAP092/2020|EPI ISL 451127|B.1|Australia|2020-04-01	0.0004167267	Oceania
Oceania|hCoV-19/Australia/SA04/2020|EPI ISL 480781|B.1|Australia|2020-01-30	Oceania|hCoV-19/Australia/SAP092/2020|EPI ISL 451127|B.1|Australia|2020-04-01	0.0004187186	Oceania
Oceania|hCoV-19/Australia/VIC13/2020|EPI ISL 419733|B|Australia|2020-01-31	Oceania|hCoV-19/Australia/SAP092/2020|EPI ISL 451127|B.1|Australia|2020-04-01	0.0004861993	Oceania
Oceania|hCoV-19/Australia/VIC14/2020|EPI ISL 419734|B|Australia|2020-02-02	Oceania|hCoV-19/Australia/SAP092/2020|EPI ISL 451127|B.1|Australia|2020-04-01	0.0003877944	Oceania
Oceania|hCoV-19/Australia/QLD03/2020|EPI ISL 410717|A|Australia|2020-02-05	Oceania|hCoV-19/Australia/SAP092/2020|EPI ISL 451127|B.1|Australia|2020-04-01	0.0005202494	Oceania
Oceania|hCoV-19/Australia/QLD04/2020|EPI ISL 410718|A|Australia|2020-02-05	Oceania|hCoV-19/Australia/SAP092/2020|EPI ISL 451127|B.1|Australia|2020-04-01	0.0004855561	Oceania
Oceania|hCoV-19/Australia/VIC07/2020|EPI ISL 416415|A|Australia|2020-02-08	Oceania|hCoV-19/Australia/SAP092/2020|EPI ISL 451127|B.1|Australia|2020-04-01	0.0005202497	Oceania
Oceania|hCoV-19/Australia/SAP097/2020|EPI ISL 468039|B|Australia|2020-02-22	Oceania|hCoV-19/Australia/SAP092/2020|EPI ISL 451127|B.1|Australia|2020-04-01	0.0004508803	Oceania
Oceania|hCoV-19/Australia/WA11/2020|EPI ISL 420456|B|Australia|2020-02-22	Oceania|hCoV-19/Australia/SAP092/2020|EPI ISL 451127|B.1|Australia|2020-04-01	0.0004509057	Oceania
Oceania|hCoV-19/Australia/WA34/2020|EPI ISL 470851|B|Australia|2020-02-27	Oceania|hCoV-19/Australia/SAP092/2020|EPI ISL 451127|B.1|Australia|2020-04-01	0.0004508588	Oceania
Oceania|hCoV-19/New Zealand/20VR0174/2020|EPI ISL 413490|B.4|New Zealand|2020-02-27	Oceania|hCoV-19/Australia/SAP092/2020|EPI ISL 451127|B.1|Australia|2020-04-01	0.0005203894	Oceania
Oceania|hCoV-19/Australia/NSW05/2020|EPI ISL 412975|B.4|Australia|2020-02-28	Oceania|hCoV-19/Australia/SAP092/2020|EPI ISL 451127|B.1|Australia|2020-04-01	0.0005550140	Oceania
Oceania|hCoV-19/Australia/QLDID922/2020|EPI ISL 418799|B|Australia|2020-02-28	Oceania|hCoV-19/Australia/SAP092/2020|EPI ISL 451127|B.1|Australia|2020-04-01	0.0005202344	Oceania
Oceania|hCoV-19/Australia/NSW09/2020|EPI ISL 413595|B.4|Australia|2020-02-28	Oceania|hCoV-19/Australia/SAP092/2020|EPI ISL 451127|B.1|Australia|2020-04-01	0.0005973422	Oceania
Oceania|hCoV-19/Australia/NSW08/2020|EPI ISL 413594|B|Australia|2020-02-28	Oceania|hCoV-19/Australia/SAP092/2020|EPI ISL 451127|B.1|Australia|2020-04-01	0.0003512871	Oceania
Oceania|hCoV-19/Australia/NSW10/2020|EPI ISL 413596|B|Australia|2020-02-28	Oceania|hCoV-19/Australia/SAP092/2020|EPI ISL 451127|B.1|Australia|2020-04-01	0.0003512994	Oceania
Oceania|hCoV-19/Australia/NSW219/2020|EPI ISL 427643|B|Australia|2020-02-28	Oceania|hCoV-19/Australia/SAP092/2020|EPI ISL 451127|B.1|Australia|2020-04-01	0.0003513117	Oceania
Oceania|hCoV-19/Australia/NSW07/2020|EPI ISL 413214|B.4|Australia|2020-02-29	Oceania|hCoV-19/Australia/SAP092/2020|EPI ISL 451127|B.1|Australia|2020-04-01	0.0005202994	Oceania
Oceania|hCoV-19/Australia/QLD09/2020|EPI ISL 414414|B.4|Australia|2020-02-29	Oceania|hCoV-19/Australia/SAP092/2020|EPI ISL 451127|B.1|Australia|2020-04-01	0.0005549976	Oceania
Oceania|hCoV-19/Australia/NSW06/2020|EPI ISL 413213|B.4|Australia|2020-02-29	Oceania|hCoV-19/Australia/SAP092/2020|EPI ISL 451127|B.1|Australia|2020-04-01	0.0005897081	Oceania
Oceania|hCoV-19/New Zealand/20VR0189/2020|EPI ISL 416519|B.1.1|New Zealand|2020-03-02	Oceania|hCoV-19/Australia/SAP092/2020|EPI ISL 451127|B.1|Australia|2020-04-01	0.0003121159	Oceania
Oceania|hCoV-19/Australia/VIC04/2020|EPI ISL 416412|B.4|Australia|2020-03-02	Oceania|hCoV-19/Australia/SAP092/2020|EPI ISL 451127|B.1|Australia|2020-04-01	0.0006591135	Oceania
Oceania|hCoV-19/Australia/NSW11/2020|EPI ISL 413597|B.4|Australia|2020-03-02	Oceania|hCoV-19/Australia/SAP092/2020|EPI ISL 451127|B.1|Australia|2020-04-01	0.0004918825	Oceania
Oceania|hCoV-19/Australia/NSW217/2020|EPI ISL 427644|B.4|Australia|2020-03-02	Oceania|hCoV-19/Australia/SAP092/2020|EPI ISL 451127|B.1|Australia|2020-04-01	0.0004918998	Oceania
Oceania|hCoV-19/Australia/SAP098/2020|EPI ISL 483066|B.4|Australia|2020-03-03	Oceania|hCoV-19/Australia/SAP092/2020|EPI ISL 451127|B.1|Australia|2020-04-01	0.0005897643	Oceania
Oceania|hCoV-19/Australia/NSW15/2020|EPI ISL 417383|B.4|Australia|2020-03-03	Oceania|hCoV-19/Australia/SAP092/2020|EPI ISL 451127|B.1|Australia|2020-04-01	0.0005896974	Oceania
Oceania|hCoV-19/New Zealand/20VR1109/2020|EPI ISL 456190|B.31|New Zealand|2020-03-03	Oceania|hCoV-19/Australia/SAP092/2020|EPI ISL 451127|B.1|Australia|2020-04-01	0.0007285811	Oceania
Oceania|hCoV-19/Australia/NSW14/2020|EPI ISL 413600|B.4|Australia|2020-03-03	Oceania|hCoV-19/Australia/SAP092/2020|EPI ISL 451127|B.1|Australia|2020-04-01	0.0004918883	Oceania
Oceania|hCoV-19/Australia/NSW22/2020|EPI ISL 427649|B.4|Australia|2020-03-03	Oceania|hCoV-19/Australia/SAP092/2020|EPI ISL 451127|B.1|Australia|2020-04-01	0.0005270625	Oceania
Oceania|hCoV-19/Australia/VPRL004/2020|EPI ISL 455596|B.4|Australia|2020-03-03	Oceania|hCoV-19/Australia/SAP092/2020|EPI ISL 451127|B.1|Australia|2020-04-01	0.0005898052	Oceania
Oceania|hCoV-19/Australia/SAP217/2020|EPI ISL 483073|B|Australia|2020-03-03	Oceania|hCoV-19/Australia/SAP092/2020|EPI ISL 451127|B.1|Australia|2020-04-01	0.0004872484	Oceania
Oceania|hCoV-19/Australia/SAP099/2020|EPI ISL 468038|B.4|Australia|2020-03-04	Oceania|hCoV-19/Australia/SAP092/2020|EPI ISL 451127|B.1|Australia|2020-04-01	0.0006244994	Oceania
Oceania|hCoV-19/Australia/NSW21/2020|EPI ISL 417386|B.4|Australia|2020-03-04	Oceania|hCoV-19/Australia/SAP092/2020|EPI ISL 451127|B.1|Australia|2020-04-01	0.0005550240	Oceania
Oceania|hCoV-19/Australia/WA06/2020|EPI ISL 420534|B.1.98|Australia|2020-03-04	Oceania|hCoV-19/Australia/SAP092/2020|EPI ISL 451127|B.1|Australia|2020-04-01	0.0002778440	Oceania
Oceania|hCoV-19/Australia/NSW12/2020|EPI ISL 413598|B.4|Australia|2020-03-04	Oceania|hCoV-19/Australia/SAP092/2020|EPI ISL 451127|B.1|Australia|2020-04-01	0.0005973422	Oceania
Oceania|hCoV-19/Australia/NSW23/2020|EPI ISL 427650|B.4|Australia|2020-03-04	Oceania|hCoV-19/Australia/SAP092/2020|EPI ISL 451127|B.1|Australia|2020-04-01	0.0005270372	Oceania
Oceania|hCoV-19/Australia/NSW65/2020|EPI ISL 427645|B.4|Australia|2020-03-04	Oceania|hCoV-19/Australia/SAP092/2020|EPI ISL 451127|B.1|Australia|2020-04-01	0.0005621850	Oceania
Oceania|hCoV-19/Australia/NSW13/2020|EPI ISL 413599|B.4|Australia|2020-03-04	Oceania|hCoV-19/Australia/SAP092/2020|EPI ISL 451127|B.1|Australia|2020-04-01	0.0005270371	Oceania
Oceania|hCoV-19/New Zealand/20VR0195/2020|EPI ISL 534335|B.1.1|New Zealand|2020-03-04	Oceania|hCoV-19/Australia/SAP092/2020|EPI ISL 451127|B.1|Australia|2020-04-01	0.0003182625	Oceania
Oceania|hCoV-19/Australia/NSW25/2020|EPI ISL 417388|B.6|Australia|2020-03-05	Oceania|hCoV-19/Australia/SAP092/2020|EPI ISL 451127|B.1|Australia|2020-04-01	0.0005896626	Oceania
Oceania|hCoV-19/Australia/NSW18/2020|EPI ISL 417384|B.4|Australia|2020-03-05	Oceania|hCoV-19/Australia/SAP092/2020|EPI ISL 451127|B.1|Australia|2020-04-01	0.0005896799	Oceania
Oceania|hCoV-19/Australia/NSW66/2020|EPI ISL 427646|B.4|Australia|2020-03-05	Oceania|hCoV-19/Australia/SAP092/2020|EPI ISL 451127|B.1|Australia|2020-04-01	0.0005621850	Oceania
Oceania|hCoV-19/Australia/TAS54/2020|EPI ISL 522729|B.4|Australia|2020-03-05	Oceania|hCoV-19/Australia/SAP092/2020|EPI ISL 451127|B.1|Australia|2020-04-01	0.0005585789	Oceania
Oceania|hCoV-19/New Zealand/20VR0206/2020|EPI ISL 416526|B.4|New Zealand|2020-03-05	Oceania|hCoV-19/Australia/SAP092/2020|EPI ISL 451127|B.1|Australia|2020-04-01	0.0005659301	Oceania
Oceania|hCoV-19/Australia/NSW24/2020|EPI ISL 417387|B.4|Australia|2020-03-06	Oceania|hCoV-19/Australia/SAP092/2020|EPI ISL 451127|B.1|Australia|2020-04-01	0.0005897081	Oceania
Oceania|hCoV-19/Australia/NSW19/2020|EPI ISL 417385|B.4|Australia|2020-03-06	Oceania|hCoV-19/Australia/SAP092/2020|EPI ISL 451127|B.1|Australia|2020-04-01	0.0005896974	Oceania
Oceania|hCoV-19/Australia/NSW155/2020|EPI ISL 427647|B.1.1|Australia|2020-03-06	Oceania|hCoV-19/Australia/SAP092/2020|EPI ISL 451127|B.1|Australia|2020-04-01	0.0003161722	Oceania
Oceania|hCoV-19/Australia/NSW33/2020|EPI ISL 427654|B.4|Australia|2020-03-06	Oceania|hCoV-19/Australia/SAP092/2020|EPI ISL 451127|B.1|Australia|2020-04-01	0.0005270626	Oceania
Oceania|hCoV-19/Australia/VPRL002/2020|EPI ISL 455595|B|Australia|2020-03-06	Oceania|hCoV-19/Australia/SAP092/2020|EPI ISL 451127|B.1|Australia|2020-04-01	0.0004856243	Oceania
Oceania|hCoV-19/Australia/VIC06/2020|EPI ISL 416414|B.4|Australia|2020-03-06	Oceania|hCoV-19/Australia/SAP092/2020|EPI ISL 451127|B.1|Australia|2020-04-01	0.0006003236	Oceania
Oceania|hCoV-19/Australia/VIC18/2020|EPI ISL 419737|B.40|Australia|2020-03-07	Oceania|hCoV-19/Australia/SAP092/2020|EPI ISL 451127|B.1|Australia|2020-04-01	0.0006938960	Oceania
Oceania|hCoV-19/Australia/NSW27/2020|EPI ISL 417390|B.1.1|Australia|2020-03-08	Oceania|hCoV-19/Australia/SAP092/2020|EPI ISL 451127|B.1|Australia|2020-04-01	0.0003814911	Oceania
Oceania|hCoV-19/Australia/NSW28/2020|EPI ISL 417391|B.4|Australia|2020-03-08	Oceania|hCoV-19/Australia/SAP092/2020|EPI ISL 451127|B.1|Australia|2020-04-01	0.0006591328	Oceania
Oceania|hCoV-19/Australia/NSW35/2020|EPI ISL 417393|B.4|Australia|2020-03-08	Oceania|hCoV-19/Australia/SAP092/2020|EPI ISL 451127|B.1|Australia|2020-04-01	0.0006324935	Oceania
Oceania|hCoV-19/Australia/NSW29/2020|EPI ISL 427651|B|Australia|2020-03-08	Oceania|hCoV-19/Australia/SAP092/2020|EPI ISL 451127|B.1|Australia|2020-04-01	0.0004567406	Oceania
Oceania|hCoV-19/Australia/NSW153/2020|EPI ISL 427653|B.1.1|Australia|2020-03-08	Oceania|hCoV-19/Australia/SAP092/2020|EPI ISL 451127|B.1|Australia|2020-04-01	0.0003161722	Oceania
Oceania|hCoV-19/Australia/NSW375/2020|EPI ISL 451635|B.4|Australia|2020-03-08	Oceania|hCoV-19/Australia/SAP092/2020|EPI ISL 451127|B.1|Australia|2020-04-01	0.0006325157	Oceania
Oceania|hCoV-19/Australia/NSW252/2020|EPI ISL 451517|B.4|Australia|2020-03-08	Oceania|hCoV-19/Australia/SAP092/2020|EPI ISL 451127|B.1|Australia|2020-04-01	0.0005621850	Oceania
Oceania|hCoV-19/Australia/VIC19/2020|EPI ISL 419738|B.39|Australia|2020-03-08	Oceania|hCoV-19/Australia/SAP092/2020|EPI ISL 451127|B.1|Australia|2020-04-01	0.0006306623	Oceania
Oceania|hCoV-19/Australia/NSW26/2020|EPI ISL 417389|B.4|Australia|2020-03-09	Oceania|hCoV-19/Australia/SAP092/2020|EPI ISL 451127|B.1|Australia|2020-04-01	0.0006591399	Oceania
Oceania|hCoV-19/Australia/VIC23/2020|EPI ISL 419743|B.40|Australia|2020-03-09	Oceania|hCoV-19/Australia/SAP092/2020|EPI ISL 451127|B.1|Australia|2020-04-01	0.0006591330	Oceania
Oceania|hCoV-19/Australia/VIC21/2020|EPI ISL 419740|B.40|Australia|2020-03-09	Oceania|hCoV-19/Australia/SAP092/2020|EPI ISL 451127|B.1|Australia|2020-04-01	0.0006938389	Oceania
Oceania|hCoV-19/Australia/VIC22/2020|EPI ISL 419742|B.1|Australia|2020-03-09	Oceania|hCoV-19/Australia/SAP092/2020|EPI ISL 451127|B.1|Australia|2020-04-01	0.0002080419	Oceania
Oceania|hCoV-19/Australia/NSW154/2020|EPI ISL 427652|B.1.1|Australia|2020-03-09	Oceania|hCoV-19/Australia/SAP092/2020|EPI ISL 451127|B.1|Australia|2020-04-01	0.0003161722	Oceania
Oceania|hCoV-19/Australia/NSW2155/2020|EPI ISL 500633|B.4|Australia|2020-03-09	Oceania|hCoV-19/Australia/SAP092/2020|EPI ISL 451127|B.1|Australia|2020-04-01	0.0005550362	Oceania
Oceania|hCoV-19/Australia/NSW2154/2020|EPI ISL 500632|B.1.1|Australia|2020-03-09	Oceania|hCoV-19/Australia/SAP092/2020|EPI ISL 451127|B.1|Australia|2020-04-01	0.0003468268	Oceania
Oceania|hCoV-19/Australia/VIC26/2020|EPI ISL 419745|B.3|Australia|2020-03-10	Oceania|hCoV-19/Australia/SAP092/2020|EPI ISL 451127|B.1|Australia|2020-04-01	0.0004508640	Oceania
Oceania|hCoV-19/Australia/NSW31/2020|EPI ISL 417392|B.4|Australia|2020-03-10	Oceania|hCoV-19/Australia/SAP092/2020|EPI ISL 451127|B.1|Australia|2020-04-01	0.0005896974	Oceania
Oceania|hCoV-19/Australia/VIC30/2020|EPI ISL 419749|B.4|Australia|2020-03-10	Oceania|hCoV-19/Australia/SAP092/2020|EPI ISL 451127|B.1|Australia|2020-04-01	0.0005550076	Oceania
Oceania|hCoV-19/Australia/VIC36/2020|EPI ISL 419765|B|Australia|2020-03-10	Oceania|hCoV-19/Australia/SAP092/2020|EPI ISL 451127|B.1|Australia|2020-04-01	0.0005202838	Oceania
Oceania|hCoV-19/Australia/VIC31/2020|EPI ISL 419750|B.1|Australia|2020-03-10	Oceania|hCoV-19/Australia/SAP092/2020|EPI ISL 451127|B.1|Australia|2020-04-01	0.0001386821	Oceania
Oceania|hCoV-19/Australia/NSW36/2020|EPI ISL 417394|B.40|Australia|2020-03-10	Oceania|hCoV-19/Australia/SAP092/2020|EPI ISL 451127|B.1|Australia|2020-04-01	0.0005621924	Oceania
Oceania|hCoV-19/Australia/NSW38/2020|EPI ISL 417396|B.6|Australia|2020-03-10	Oceania|hCoV-19/Australia/SAP092/2020|EPI ISL 451127|B.1|Australia|2020-04-01	0.0005270282	Oceania
Oceania|hCoV-19/Australia/NSW41/2020|EPI ISL 417399|B.40|Australia|2020-03-10	Oceania|hCoV-19/Australia/SAP092/2020|EPI ISL 451127|B.1|Australia|2020-04-01	0.0004567245	Oceania
Oceania|hCoV-19/Australia/NSW44/2020|EPI ISL 417400|B.6|Australia|2020-03-10	Oceania|hCoV-19/Australia/SAP092/2020|EPI ISL 451127|B.1|Australia|2020-04-01	0.0005270124	Oceania
Oceania|hCoV-19/Australia/NSW46/2020|EPI ISL 427658|B.3|Australia|2020-03-10	Oceania|hCoV-19/Australia/SAP092/2020|EPI ISL 451127|B.1|Australia|2020-04-01	0.0004217156	Oceania
Oceania|hCoV-19/Australia/NSW51/2020|EPI ISL 427660|B.40|Australia|2020-03-10	Oceania|hCoV-19/Australia/SAP092/2020|EPI ISL 451127|B.1|Australia|2020-04-01	0.0004567406	Oceania
Oceania|hCoV-19/Australia/NSW376/2020|EPI ISL 451636|B.4|Australia|2020-03-10	Oceania|hCoV-19/Australia/SAP092/2020|EPI ISL 451127|B.1|Australia|2020-04-01	0.0005622019	Oceania
Oceania|hCoV-19/Australia/NSW103/2020|EPI ISL 427657|B.1.5|Australia|2020-03-10	Oceania|hCoV-19/Australia/SAP092/2020|EPI ISL 451127|B.1|Australia|2020-04-01	0.0002107451	Oceania
Oceania|hCoV-19/Australia/NSW63/2020|EPI ISL 427664|B|Australia|2020-03-10	Oceania|hCoV-19/Australia/SAP092/2020|EPI ISL 451127|B.1|Australia|2020-04-01	0.0003864784	Oceania
Oceania|hCoV-19/Australia/NSW49/2020|EPI ISL 427659|B.6|Australia|2020-03-10	Oceania|hCoV-19/Australia/SAP092/2020|EPI ISL 451127|B.1|Australia|2020-04-01	0.0005270468	Oceania
Oceania|hCoV-19/Australia/NSW2159/2020|EPI ISL 500637|B.1.5|Australia|2020-03-10	Oceania|hCoV-19/Australia/SAP092/2020|EPI ISL 451127|B.1|Australia|2020-04-01	0.0002080563	Oceania
Oceania|hCoV-19/Australia/VIC29/2020|EPI ISL 419748|B.1.1|Australia|2020-03-10	Oceania|hCoV-19/Australia/SAP092/2020|EPI ISL 451127|B.1|Australia|2020-04-01	0.0003815175	Oceania
Oceania|hCoV-19/Australia/NSW2139/2020|EPI ISL 500627|B.4|Australia|2020-03-10	Oceania|hCoV-19/Australia/SAP092/2020|EPI ISL 451127|B.1|Australia|2020-04-01	0.0006244637	Oceania
Oceania|hCoV-19/New Zealand/20VR0712/2020|EPI ISL 456163|B.1.1|New Zealand|2020-03-11	Oceania|hCoV-19/Australia/SAP092/2020|EPI ISL 451127|B.1|Australia|2020-04-01	0.0003121159	Oceania
Oceania|hCoV-19/Australia/QLDID921/2020|EPI ISL 417033|B.6|Australia|2020-03-11	Oceania|hCoV-19/Australia/SAP092/2020|EPI ISL 451127|B.1|Australia|2020-04-01	0.0005202685	Oceania
Oceania|hCoV-19/Australia/VIC44/2020|EPI ISL 419767|B.1|Australia|2020-03-11	Oceania|hCoV-19/Australia/SAP092/2020|EPI ISL 451127|B.1|Australia|2020-04-01	0.0002427278	Oceania
Oceania|hCoV-19/Australia/VIC39/2020|EPI ISL 419757|B.1|Australia|2020-03-11	Oceania|hCoV-19/Australia/SAP092/2020|EPI ISL 451127|B.1|Australia|2020-04-01	0.0002080443	Oceania
Oceania|hCoV-19/Australia/QLDID920/2020|EPI ISL 417032|B.1.5|Australia|2020-03-11	Oceania|hCoV-19/Australia/SAP092/2020|EPI ISL 451127|B.1|Australia|2020-04-01	0.0002080418	Oceania
Oceania|hCoV-19/Australia/VIC45/2020|EPI ISL 419802|B.1.1|Australia|2020-03-11	Oceania|hCoV-19/Australia/SAP092/2020|EPI ISL 451127|B.1|Australia|2020-04-01	0.0003121159	Oceania
Oceania|hCoV-19/Australia/NSW40/2020|EPI ISL 417398|B.4|Australia|2020-03-11	Oceania|hCoV-19/Australia/SAP092/2020|EPI ISL 451127|B.1|Australia|2020-04-01	0.0005973493	Oceania
Oceania|hCoV-19/Australia/NSW52/2020|EPI ISL 417405|B|Australia|2020-03-11	Oceania|hCoV-19/Australia/SAP092/2020|EPI ISL 451127|B.1|Australia|2020-04-01	0.0004567245	Oceania
Oceania|hCoV-19/Australia/NSW39/2020|EPI ISL 417397|B.1.5|Australia|2020-03-11	Oceania|hCoV-19/Australia/SAP092/2020|EPI ISL 451127|B.1|Australia|2020-04-01	0.0002107377	Oceania
Oceania|hCoV-19/Australia/NSW102/2020|EPI ISL 427656|B.1.5|Australia|2020-03-11	Oceania|hCoV-19/Australia/SAP092/2020|EPI ISL 451127|B.1|Australia|2020-04-01	0.0002107451	Oceania
Oceania|hCoV-19/Australia/NSW34/2020|EPI ISL 427655|B.4|Australia|2020-03-11	Oceania|hCoV-19/Australia/SAP092/2020|EPI ISL 451127|B.1|Australia|2020-04-01	0.0005270626	Oceania
Oceania|hCoV-19/Australia/VIC38/2020|EPI ISL 419756|B.1.6|Australia|2020-03-11	Oceania|hCoV-19/Australia/SAP092/2020|EPI ISL 451127|B.1|Australia|2020-04-01	0.0003120934	Oceania
Oceania|hCoV-19/Australia/NSW218/2020|EPI ISL 427665|B.3|Australia|2020-03-11	Oceania|hCoV-19/Australia/SAP092/2020|EPI ISL 451127|B.1|Australia|2020-04-01	0.0004567620	Oceania
Oceania|hCoV-19/Australia/VIC43/2020|EPI ISL 419763|B.1.1|Australia|2020-03-11	Oceania|hCoV-19/Australia/SAP092/2020|EPI ISL 451127|B.1|Australia|2020-04-01	0.0003468554	Oceania
Oceania|hCoV-19/Australia/NSW2156/2020|EPI ISL 500634|B.39|Australia|2020-03-11	Oceania|hCoV-19/Australia/SAP092/2020|EPI ISL 451127|B.1|Australia|2020-04-01	0.0005897588	Oceania
Oceania|hCoV-19/Australia/TAS124/2020|EPI ISL 522589|B|Australia|2020-03-11	Oceania|hCoV-19/Australia/SAP092/2020|EPI ISL 451127|B.1|Australia|2020-04-01	0.0004618780	Oceania
Oceania|hCoV-19/New Zealand/CoV002/2020|EPI ISL 417212|B.31|New Zealand|2020-03-11	Oceania|hCoV-19/Australia/SAP092/2020|EPI ISL 451127|B.1|Australia|2020-04-01	0.0005920179	Oceania
Oceania|hCoV-19/Australia/VIC50/2020|EPI ISL 419766|B.1|Australia|2020-03-12	Oceania|hCoV-19/Australia/SAP092/2020|EPI ISL 451127|B.1|Australia|2020-04-01	0.0001386821	Oceania
Oceania|hCoV-19/Australia/VIC55/2020|EPI ISL 419776|B|Australia|2020-03-12	Oceania|hCoV-19/Australia/SAP092/2020|EPI ISL 451127|B.1|Australia|2020-04-01	0.0005202685	Oceania
Oceania|hCoV-19/Australia/VIC52/2020|EPI ISL 419768|B.1.1.71|Australia|2020-03-12	Oceania|hCoV-19/Australia/SAP092/2020|EPI ISL 451127|B.1|Australia|2020-04-01	0.0004161809	Oceania
Oceania|hCoV-19/Australia/VIC58/2020|EPI ISL 419784|B.4|Australia|2020-03-12	Oceania|hCoV-19/Australia/SAP092/2020|EPI ISL 451127|B.1|Australia|2020-04-01	0.0005202838	Oceania
Oceania|hCoV-19/Australia/VIC54/2020|EPI ISL 419770|B.1|Australia|2020-03-12	Oceania|hCoV-19/Australia/SAP092/2020|EPI ISL 451127|B.1|Australia|2020-04-01	0.0002427278	Oceania
Oceania|hCoV-19/Australia/VIC47/2020|EPI ISL 419759|B.40|Australia|2020-03-12	Oceania|hCoV-19/Australia/SAP092/2020|EPI ISL 451127|B.1|Australia|2020-04-01	0.0006938719	Oceania
Oceania|hCoV-19/Australia/NSW50/2020|EPI ISL 417404|B.1.1|Australia|2020-03-12	Oceania|hCoV-19/Australia/SAP092/2020|EPI ISL 451127|B.1|Australia|2020-04-01	0.0003512976	Oceania
Oceania|hCoV-19/Australia/NSW254/2020|EPI ISL 451519|B.4|Australia|2020-03-12	Oceania|hCoV-19/Australia/SAP092/2020|EPI ISL 451127|B.1|Australia|2020-04-01	0.0006676698	Oceania
Oceania|hCoV-19/Australia/VIC48/2020|EPI ISL 419762|B.1|Australia|2020-03-12	Oceania|hCoV-19/Australia/SAP092/2020|EPI ISL 451127|B.1|Australia|2020-04-01	0.0001386821	Oceania
Oceania|hCoV-19/Australia/NSW2158/2020|EPI ISL 500636|B.1.5|Australia|2020-03-12	Oceania|hCoV-19/Australia/SAP092/2020|EPI ISL 451127|B.1|Australia|2020-04-01	0.0002427446	Oceania
Oceania|hCoV-19/Australia/VIC49/2020|EPI ISL 419764|B.1|Australia|2020-03-12	Oceania|hCoV-19/Australia/SAP092/2020|EPI ISL 451127|B.1|Australia|2020-04-01	0.0001734164	Oceania
Oceania|hCoV-19/New Zealand/20VR0334/2020|EPI ISL 456157|B.1|New Zealand|2020-03-12	Oceania|hCoV-19/Australia/SAP092/2020|EPI ISL 451127|B.1|Australia|2020-04-01	0.0001767780	Oceania
Oceania|hCoV-19/Australia/VIC62/2020|EPI ISL 419774|B.1|Australia|2020-03-13	Oceania|hCoV-19/Australia/SAP092/2020|EPI ISL 451127|B.1|Australia|2020-04-01	0.0002427278	Oceania
Oceania|hCoV-19/Australia/NSW2011/2020|EPI ISL 500598|B.4|Australia|2020-03-13	Oceania|hCoV-19/Australia/SAP092/2020|EPI ISL 451127|B.1|Australia|2020-04-01	0.0006938799	Oceania
Oceania|hCoV-19/Australia/VIC66/2020|EPI ISL 419780|B.4|Australia|2020-03-13	Oceania|hCoV-19/Australia/SAP092/2020|EPI ISL 451127|B.1|Australia|2020-04-01	0.0005202838	Oceania
Oceania|hCoV-19/Australia/VIC70/2020|EPI ISL 419786|B|Australia|2020-03-13	Oceania|hCoV-19/Australia/SAP092/2020|EPI ISL 451127|B.1|Australia|2020-04-01	0.0004855736	Oceania
Oceania|hCoV-19/Australia/WA02/2020|EPI ISL 420532|B.1.98|Australia|2020-03-13	Oceania|hCoV-19/Australia/SAP092/2020|EPI ISL 451127|B.1|Australia|2020-04-01	0.0002431083	Oceania
Oceania|hCoV-19/Australia/NSW45/2020|EPI ISL 417401|B.6|Australia|2020-03-13	Oceania|hCoV-19/Australia/SAP092/2020|EPI ISL 451127|B.1|Australia|2020-04-01	0.0004918677	Oceania
Oceania|hCoV-19/Australia/NSW47/2020|EPI ISL 417402|B.1.5|Australia|2020-03-13	Oceania|hCoV-19/Australia/SAP092/2020|EPI ISL 451127|B.1|Australia|2020-04-01	0.0002458733	Oceania
Oceania|hCoV-19/Australia/NSW607/2020|EPI ISL 490017|B.40|Australia|2020-03-13	Oceania|hCoV-19/Australia/SAP092/2020|EPI ISL 451127|B.1|Australia|2020-04-01	0.0004567406	Oceania
Oceania|hCoV-19/Australia/NSW592/2020|EPI ISL 478704|B.1.5|Australia|2020-03-13	Oceania|hCoV-19/Australia/SAP092/2020|EPI ISL 451127|B.1|Australia|2020-04-01	0.0002107451	Oceania
Oceania|hCoV-19/Australia/NSW2147/2020|EPI ISL 500628|B.1.5|Australia|2020-03-13	Oceania|hCoV-19/Australia/SAP092/2020|EPI ISL 451127|B.1|Australia|2020-04-01	0.0002774333	Oceania
Oceania|hCoV-19/Australia/VIC64/2020|EPI ISL 419778|B.1|Australia|2020-03-13	Oceania|hCoV-19/Australia/SAP092/2020|EPI ISL 451127|B.1|Australia|2020-04-01	0.0002084754	Oceania
Oceania|hCoV-19/Australia/VIC61/2020|EPI ISL 419773|B|Australia|2020-03-13	Oceania|hCoV-19/Australia/SAP092/2020|EPI ISL 451127|B.1|Australia|2020-04-01	0.0005239637	Oceania
Oceania|hCoV-19/Australia/VIC63/2020|EPI ISL 419775|B.1|Australia|2020-03-13	Oceania|hCoV-19/Australia/SAP092/2020|EPI ISL 451127|B.1|Australia|2020-04-01	0.0002446617	Oceania
Oceania|hCoV-19/Australia/VIC82/2020|EPI ISL 419794|B.40|Australia|2020-03-14	Oceania|hCoV-19/Australia/SAP092/2020|EPI ISL 451127|B.1|Australia|2020-04-01	0.0005549808	Oceania
Oceania|hCoV-19/Australia/VIC83/2020|EPI ISL 419799|B|Australia|2020-03-14	Oceania|hCoV-19/Australia/SAP092/2020|EPI ISL 451127|B.1|Australia|2020-04-01	0.0005204851	Oceania
Oceania|hCoV-19/Australia/VIC80/2020|EPI ISL 419792|B.40|Australia|2020-03-14	Oceania|hCoV-19/Australia/SAP092/2020|EPI ISL 451127|B.1|Australia|2020-04-01	0.0005202839	Oceania
Oceania|hCoV-19/Australia/NSW2005/2020|EPI ISL 500597|B.1|Australia|2020-03-14	Oceania|hCoV-19/Australia/SAP092/2020|EPI ISL 451127|B.1|Australia|2020-04-01	0.0002774223	Oceania
Oceania|hCoV-19/Australia/VIC84/2020|EPI ISL 419803|B.39|Australia|2020-03-14	Oceania|hCoV-19/Australia/SAP092/2020|EPI ISL 451127|B.1|Australia|2020-04-01	0.0005897080	Oceania
Oceania|hCoV-19/Australia/VIC78/2020|EPI ISL 419790|B|Australia|2020-03-14	Oceania|hCoV-19/Australia/SAP092/2020|EPI ISL 451127|B.1|Australia|2020-04-01	0.0004162118	Oceania
Oceania|hCoV-19/Australia/QLDID923/2020|EPI ISL 418801|B.1|Australia|2020-03-14	Oceania|hCoV-19/Australia/SAP092/2020|EPI ISL 451127|B.1|Australia|2020-04-01	0.0002427278	Oceania
Oceania|hCoV-19/Australia/WA03/2020|EPI ISL 420533|B.1|Australia|2020-03-14	Oceania|hCoV-19/Australia/SAP092/2020|EPI ISL 451127|B.1|Australia|2020-04-01	0.0001389036	Oceania
Oceania|hCoV-19/Australia/WA01/2020|EPI ISL 420531|B.1.98|Australia|2020-03-14	Oceania|hCoV-19/Australia/SAP092/2020|EPI ISL 451127|B.1|Australia|2020-04-01	0.0002778440	Oceania
Oceania|hCoV-19/Australia/NSW54/2020|EPI ISL 417407|B.1.1|Australia|2020-03-14	Oceania|hCoV-19/Australia/SAP092/2020|EPI ISL 451127|B.1|Australia|2020-04-01	0.0003161610	Oceania
Oceania|hCoV-19/Australia/NSW48/2020|EPI ISL 417403|B.6|Australia|2020-03-14	Oceania|hCoV-19/Australia/SAP092/2020|EPI ISL 451127|B.1|Australia|2020-04-01	0.0004918677	Oceania
Oceania|hCoV-19/Australia/NSW256/2020|EPI ISL 451521|B.4|Australia|2020-03-14	Oceania|hCoV-19/Australia/SAP092/2020|EPI ISL 451127|B.1|Australia|2020-04-01	0.0005621850	Oceania
Oceania|hCoV-19/Australia/NSW583/2020|EPI ISL 478695|B.40|Australia|2020-03-14	Oceania|hCoV-19/Australia/SAP092/2020|EPI ISL 451127|B.1|Australia|2020-04-01	0.0004567406	Oceania
Oceania|hCoV-19/Australia/NSW582/2020|EPI ISL 478694|B.40|Australia|2020-03-14	Oceania|hCoV-19/Australia/SAP092/2020|EPI ISL 451127|B.1|Australia|2020-04-01	0.0004918850	Oceania
Oceania|hCoV-19/Australia/VIC79/2020|EPI ISL 419791|B.40|Australia|2020-03-14	Oceania|hCoV-19/Australia/SAP092/2020|EPI ISL 451127|B.1|Australia|2020-04-01	0.0004855906	Oceania
Oceania|hCoV-19/Australia/NSW2146/2020|EPI ISL 509503|B.40|Australia|2020-03-14	Oceania|hCoV-19/Australia/SAP092/2020|EPI ISL 451127|B.1|Australia|2020-04-01	0.0004855905	Oceania
Oceania|hCoV-19/Australia/VIC81/2020|EPI ISL 419793|B.40|Australia|2020-03-14	Oceania|hCoV-19/Australia/SAP092/2020|EPI ISL 451127|B.1|Australia|2020-04-01	0.0004855905	Oceania
Oceania|hCoV-19/Australia/SAP215/2020|EPI ISL 468001|B.1.1|Australia|2020-03-14	Oceania|hCoV-19/Australia/SAP092/2020|EPI ISL 451127|B.1|Australia|2020-04-01	0.0003121158	Oceania
Oceania|hCoV-19/Australia/VIC87/2020|EPI ISL 419797|B.40|Australia|2020-03-15	Oceania|hCoV-19/Australia/SAP092/2020|EPI ISL 451127|B.1|Australia|2020-04-01	0.0005549811	Oceania
Oceania|hCoV-19/Australia/NSW2144/2020|EPI ISL 527008|B.39|Australia|2020-03-15	Oceania|hCoV-19/Australia/SAP092/2020|EPI ISL 451127|B.1|Australia|2020-04-01	0.0005897081	Oceania
Oceania|hCoV-19/Australia/SAP111/2020|EPI ISL 451131|B.1.1|Australia|2020-03-15	Oceania|hCoV-19/Australia/SAP092/2020|EPI ISL 451127|B.1|Australia|2020-04-01	0.0003121159	Oceania
Oceania|hCoV-19/Australia/VIC90/2020|EPI ISL 419801|B.1.1|Australia|2020-03-15	Oceania|hCoV-19/Australia/SAP092/2020|EPI ISL 451127|B.1|Australia|2020-04-01	0.0003468130	Oceania
Oceania|hCoV-19/Australia/NSW2004/2020|EPI ISL 500596|B.1.5|Australia|2020-03-15	Oceania|hCoV-19/Australia/SAP092/2020|EPI ISL 451127|B.1|Australia|2020-04-01	0.0003120826	Oceania
Oceania|hCoV-19/Australia/VIC89/2020|EPI ISL 419800|B.1|Australia|2020-03-15	Oceania|hCoV-19/Australia/SAP092/2020|EPI ISL 451127|B.1|Australia|2020-04-01	0.0002774141	Oceania
Oceania|hCoV-19/New Zealand/20VR0276/2020|EPI ISL 416539|A|New Zealand|2020-03-15	Oceania|hCoV-19/Australia/SAP092/2020|EPI ISL 451127|B.1|Australia|2020-04-01	0.0005202591	Oceania
Oceania|hCoV-19/Australia/ACT0082/2020|EPI ISL 498542|B.1.1|Australia|2020-03-15	Oceania|hCoV-19/Australia/SAP092/2020|EPI ISL 451127|B.1|Australia|2020-04-01	0.0003468027	Oceania
Oceania|hCoV-19/Australia/VIC92/2020|EPI ISL 419809|B.1.5|Australia|2020-03-15	Oceania|hCoV-19/Australia/SAP092/2020|EPI ISL 451127|B.1|Australia|2020-04-01	0.0002080418	Oceania
Oceania|hCoV-19/Australia/NSW112/2020|EPI ISL 427666|B.1.5|Australia|2020-03-15	Oceania|hCoV-19/Australia/SAP092/2020|EPI ISL 451127|B.1|Australia|2020-04-01	0.0002458819	Oceania
Oceania|hCoV-19/Australia/VIC91/2020|EPI ISL 419804|B.1.5|Australia|2020-03-15	Oceania|hCoV-19/Australia/SAP092/2020|EPI ISL 451127|B.1|Australia|2020-04-01	0.0002427544	Oceania
Oceania|hCoV-19/Australia/SAP220/2020|EPI ISL 467995|B.1.5|Australia|2020-03-15	Oceania|hCoV-19/Australia/SAP092/2020|EPI ISL 451127|B.1|Australia|2020-04-01	0.0002774090	Oceania
Oceania|hCoV-19/Australia/VIC09/2020|EPI ISL 416515|B|Australia|2020-03-15	Oceania|hCoV-19/Australia/SAP092/2020|EPI ISL 451127|B.1|Australia|2020-04-01	0.0005250200	Oceania
Oceania|hCoV-19/Australia/VIC93/2020|EPI ISL 419815|B.3|Australia|2020-03-15	Oceania|hCoV-19/Australia/SAP092/2020|EPI ISL 451127|B.1|Australia|2020-04-01	0.0004560508	Oceania
Oceania|hCoV-19/Australia/SAP410/2020|EPI ISL 492175|B.6|Australia|2020-03-15	Oceania|hCoV-19/Australia/SAP092/2020|EPI ISL 451127|B.1|Australia|2020-04-01	0.0006015832	Oceania
Oceania|hCoV-19/Australia/SAP439/2020|EPI ISL 508130|B.6|Australia|2020-03-16	Oceania|hCoV-19/Australia/SAP092/2020|EPI ISL 451127|B.1|Australia|2020-04-01	0.0005202673	Oceania
Oceania|hCoV-19/Australia/VIC97/2020|EPI ISL 419808|B.4|Australia|2020-03-16	Oceania|hCoV-19/Australia/SAP092/2020|EPI ISL 451127|B.1|Australia|2020-04-01	0.0005202838	Oceania
Oceania|hCoV-19/Australia/VIC99/2020|EPI ISL 419811|B.1|Australia|2020-03-16	Oceania|hCoV-19/Australia/SAP092/2020|EPI ISL 451127|B.1|Australia|2020-04-01	0.0003467761	Oceania
Oceania|hCoV-19/Australia/VIC141/2020|EPI ISL 419838|B.1.5|Australia|2020-03-16	Oceania|hCoV-19/Australia/SAP092/2020|EPI ISL 451127|B.1|Australia|2020-04-01	0.0002080418	Oceania
Oceania|hCoV-19/Australia/SAP112/2020|EPI ISL 468016|B.1.1|Australia|2020-03-16	Oceania|hCoV-19/Australia/SAP092/2020|EPI ISL 451127|B.1|Australia|2020-04-01	0.0003121159	Oceania
Oceania|hCoV-19/Australia/VIC142/2020|EPI ISL 419839|B.1|Australia|2020-03-16	Oceania|hCoV-19/Australia/SAP092/2020|EPI ISL 451127|B.1|Australia|2020-04-01	0.0001733646	Oceania
Oceania|hCoV-19/Australia/NSW2151/2020|EPI ISL 500631|B|Australia|2020-03-16	Oceania|hCoV-19/Australia/SAP092/2020|EPI ISL 451127|B.1|Australia|2020-04-01	0.0003814797	Oceania
Oceania|hCoV-19/Australia/NSW2149/2020|EPI ISL 500630|B.1.1.10|Australia|2020-03-16	Oceania|hCoV-19/Australia/SAP092/2020|EPI ISL 451127|B.1|Australia|2020-04-01	0.0003468028	Oceania
Oceania|hCoV-19/New Zealand/20VR0993/2020|EPI ISL 456176|B|New Zealand|2020-03-16	Oceania|hCoV-19/Australia/SAP092/2020|EPI ISL 451127|B.1|Australia|2020-04-01	0.0004161920	Oceania
Oceania|hCoV-19/Australia/VIC143/2020|EPI ISL 419840|B.1.1|Australia|2020-03-16	Oceania|hCoV-19/Australia/SAP092/2020|EPI ISL 451127|B.1|Australia|2020-04-01	0.0003814911	Oceania
Oceania|hCoV-19/Australia/VIC96/2020|EPI ISL 419807|B|Australia|2020-03-16	Oceania|hCoV-19/Australia/SAP092/2020|EPI ISL 451127|B.1|Australia|2020-04-01	0.0003815013	Oceania
Oceania|hCoV-19/Australia/NSW58/2020|EPI ISL 417410|B.40|Australia|2020-03-16	Oceania|hCoV-19/Australia/SAP092/2020|EPI ISL 451127|B.1|Australia|2020-04-01	0.0004918825	Oceania
Oceania|hCoV-19/Australia/NSW57/2020|EPI ISL 417409|B.40|Australia|2020-03-16	Oceania|hCoV-19/Australia/SAP092/2020|EPI ISL 451127|B.1|Australia|2020-04-01	0.0005621755	Oceania
Oceania|hCoV-19/Australia/NSW104/2020|EPI ISL 427677|B.1.5|Australia|2020-03-16	Oceania|hCoV-19/Australia/SAP092/2020|EPI ISL 451127|B.1|Australia|2020-04-01	0.0002107451	Oceania
Oceania|hCoV-19/Australia/NSW75/2020|EPI ISL 427703|B.40|Australia|2020-03-16	Oceania|hCoV-19/Australia/SAP092/2020|EPI ISL 451127|B.1|Australia|2020-04-01	0.0004567406	Oceania
Oceania|hCoV-19/Australia/NSW88/2020|EPI ISL 427702|B.40|Australia|2020-03-16	Oceania|hCoV-19/Australia/SAP092/2020|EPI ISL 451127|B.1|Australia|2020-04-01	0.0005270564	Oceania
Oceania|hCoV-19/Australia/NSW158/2020|EPI ISL 427735|B.1.1|Australia|2020-03-16	Oceania|hCoV-19/Australia/SAP092/2020|EPI ISL 451127|B.1|Australia|2020-04-01	0.0003513099	Oceania
Oceania|hCoV-19/Australia/NSW111/2020|EPI ISL 427661|B.1.5|Australia|2020-03-16	Oceania|hCoV-19/Australia/SAP092/2020|EPI ISL 451127|B.1|Australia|2020-04-01	0.0002458819	Oceania
Oceania|hCoV-19/Australia/VIC146/2020|EPI ISL 419843|B.40|Australia|2020-03-17	Oceania|hCoV-19/Australia/SAP092/2020|EPI ISL 451127|B.1|Australia|2020-04-01	0.0005202686	Oceania
Oceania|hCoV-19/Australia/VIC327/2020|EPI ISL 426637|B.40|Australia|2020-03-17	Oceania|hCoV-19/Australia/SAP092/2020|EPI ISL 451127|B.1|Australia|2020-04-01	0.0004855737	Oceania
Oceania|hCoV-19/Australia/VIC157/2020|EPI ISL 419854|B.1|Australia|2020-03-17	Oceania|hCoV-19/Australia/SAP092/2020|EPI ISL 451127|B.1|Australia|2020-04-01	0.0002774141	Oceania
Oceania|hCoV-19/Australia/VIC151/2020|EPI ISL 419848|B|Australia|2020-03-17	Oceania|hCoV-19/Australia/SAP092/2020|EPI ISL 451127|B.1|Australia|2020-04-01	0.0005896801	Oceania
Oceania|hCoV-19/Australia/VIC154/2020|EPI ISL 419851|B.1.5|Australia|2020-03-17	Oceania|hCoV-19/Australia/SAP092/2020|EPI ISL 451127|B.1|Australia|2020-04-01	0.0002427206	Oceania
Oceania|hCoV-19/Australia/VIC144/2020|EPI ISL 419841|B.1.1|Australia|2020-03-17	Oceania|hCoV-19/Australia/SAP092/2020|EPI ISL 451127|B.1|Australia|2020-04-01	0.0003468027	Oceania
Oceania|hCoV-19/Australia/VIC148/2020|EPI ISL 419845|B.1|Australia|2020-03-17	Oceania|hCoV-19/Australia/SAP092/2020|EPI ISL 451127|B.1|Australia|2020-04-01	0.0001386821	Oceania
Oceania|hCoV-19/Australia/VIC153/2020|EPI ISL 419850|B.1.1|Australia|2020-03-17	Oceania|hCoV-19/Australia/SAP092/2020|EPI ISL 451127|B.1|Australia|2020-04-01	0.0003814911	Oceania
Oceania|hCoV-19/Australia/VIC152/2020|EPI ISL 419849|B|Australia|2020-03-17	Oceania|hCoV-19/Australia/SAP092/2020|EPI ISL 451127|B.1|Australia|2020-04-01	0.0004855736	Oceania
Oceania|hCoV-19/Australia/VIC106/2020|EPI ISL 419820|B.1.5|Australia|2020-03-17	Oceania|hCoV-19/Australia/SAP092/2020|EPI ISL 451127|B.1|Australia|2020-04-01	0.0002774009	Oceania
Oceania|hCoV-19/Australia/VIC329/2020|EPI ISL 426639|B.1.5|Australia|2020-03-17	Oceania|hCoV-19/Australia/SAP092/2020|EPI ISL 451127|B.1|Australia|2020-04-01	0.0002774273	Oceania
Oceania|hCoV-19/Australia/VIC149/2020|EPI ISL 419846|B.1|Australia|2020-03-17	Oceania|hCoV-19/Australia/SAP092/2020|EPI ISL 451127|B.1|Australia|2020-04-01	0.0003468153	Oceania
Oceania|hCoV-19/Australia/VIC156/2020|EPI ISL 419853|B.1.1|Australia|2020-03-17	Oceania|hCoV-19/Australia/SAP092/2020|EPI ISL 451127|B.1|Australia|2020-04-01	0.0003121159	Oceania
Oceania|hCoV-19/Australia/VIC155/2020|EPI ISL 419852|B.1|Australia|2020-03-17	Oceania|hCoV-19/Australia/SAP092/2020|EPI ISL 451127|B.1|Australia|2020-04-01	0.0001733563	Oceania
Oceania|hCoV-19/Australia/VIC105/2020|EPI ISL 419819|B.1.255|Australia|2020-03-17	Oceania|hCoV-19/Australia/SAP092/2020|EPI ISL 451127|B.1|Australia|2020-04-01	0.0002427091	Oceania
Oceania|hCoV-19/New Zealand/20VR0994/2020|EPI ISL 456177|B.31|New Zealand|2020-03-17	Oceania|hCoV-19/Australia/SAP092/2020|EPI ISL 451127|B.1|Australia|2020-04-01	0.0005899302	Oceania
Oceania|hCoV-19/Australia/NSW62/2020|EPI ISL 417412|B.3|Australia|2020-03-17	Oceania|hCoV-19/Australia/SAP092/2020|EPI ISL 451127|B.1|Australia|2020-04-01	0.0004215675	Oceania
Oceania|hCoV-19/Australia/SAP181/2020|EPI ISL 492122|B.1|Australia|2020-03-18	Oceania|hCoV-19/Australia/SAP092/2020|EPI ISL 451127|B.1|Australia|2020-04-01	0.0001040044	Oceania
Oceania|hCoV-19/Australia/QLDID924/2020|EPI ISL 418802|B.1.1|Australia|2020-03-18	Oceania|hCoV-19/Australia/SAP092/2020|EPI ISL 451127|B.1|Australia|2020-04-01	0.0003468028	Oceania
Oceania|hCoV-19/Australia/VIC174/2020|EPI ISL 419871|B.1.5|Australia|2020-03-18	Oceania|hCoV-19/Australia/SAP092/2020|EPI ISL 451127|B.1|Australia|2020-04-01	0.0002080418	Oceania
Oceania|hCoV-19/Australia/VIC166/2020|EPI ISL 419863|B.1|Australia|2020-03-18	Oceania|hCoV-19/Australia/SAP092/2020|EPI ISL 451127|B.1|Australia|2020-04-01	0.0002774091	Oceania
Oceania|hCoV-19/Australia/SAP159/2020|EPI ISL 492116|B.1.1|Australia|2020-03-18	Oceania|hCoV-19/Australia/SAP092/2020|EPI ISL 451127|B.1|Australia|2020-04-01	0.0004162206	Oceania
Oceania|hCoV-19/Australia/VIC170/2020|EPI ISL 419867|B.1.5|Australia|2020-03-18	Oceania|hCoV-19/Australia/SAP092/2020|EPI ISL 451127|B.1|Australia|2020-04-01	0.0003120826	Oceania
Oceania|hCoV-19/Australia/VIC163/2020|EPI ISL 419860|B.1.1|Australia|2020-03-18	Oceania|hCoV-19/Australia/SAP092/2020|EPI ISL 451127|B.1|Australia|2020-04-01	0.0003815092	Oceania
Oceania|hCoV-19/Australia/VIC176/2020|EPI ISL 419873|B.31|Australia|2020-03-18	Oceania|hCoV-19/Australia/SAP092/2020|EPI ISL 451127|B.1|Australia|2020-04-01	0.0005550077	Oceania
Oceania|hCoV-19/Australia/VIC171/2020|EPI ISL 419868|B.40|Australia|2020-03-18	Oceania|hCoV-19/Australia/SAP092/2020|EPI ISL 451127|B.1|Australia|2020-04-01	0.0006244398	Oceania
Oceania|hCoV-19/Australia/QLDID926/2020|EPI ISL 418804|B.1.1|Australia|2020-03-18	Oceania|hCoV-19/Australia/SAP092/2020|EPI ISL 451127|B.1|Australia|2020-04-01	0.0003815093	Oceania
Oceania|hCoV-19/Australia/VIC172/2020|EPI ISL 419869|B.40|Australia|2020-03-18	Oceania|hCoV-19/Australia/SAP092/2020|EPI ISL 451127|B.1|Australia|2020-04-01	0.0005550077	Oceania
Oceania|hCoV-19/Australia/VIC158/2020|EPI ISL 419855|B.1|Australia|2020-03-18	Oceania|hCoV-19/Australia/SAP092/2020|EPI ISL 451127|B.1|Australia|2020-04-01	0.0002774223	Oceania
Oceania|hCoV-19/Australia/QLDID925/2020|EPI ISL 418803|B.1|Australia|2020-03-18	Oceania|hCoV-19/Australia/SAP092/2020|EPI ISL 451127|B.1|Australia|2020-04-01	0.0001386821	Oceania
Oceania|hCoV-19/Australia/VIC178/2020|EPI ISL 419875|B.1.1|Australia|2020-03-18	Oceania|hCoV-19/Australia/SAP092/2020|EPI ISL 451127|B.1|Australia|2020-04-01	0.0003814910	Oceania
Oceania|hCoV-19/Australia/VIC109/2020|EPI ISL 419718|B.1.1|Australia|2020-03-18	Oceania|hCoV-19/Australia/SAP092/2020|EPI ISL 451127|B.1|Australia|2020-04-01	0.0003121159	Oceania
Oceania|hCoV-19/New Zealand/20VR0760/2020|EPI ISL 456165|B.1.5|New Zealand|2020-03-18	Oceania|hCoV-19/Australia/SAP092/2020|EPI ISL 451127|B.1|Australia|2020-04-01	0.0002080851	Oceania
Oceania|hCoV-19/New Zealand/20VR0770/2020|EPI ISL 456168|B.39|New Zealand|2020-03-18	Oceania|hCoV-19/Australia/SAP092/2020|EPI ISL 451127|B.1|Australia|2020-04-01	0.0005900248	Oceania
Oceania|hCoV-19/Australia/SAP186/2020|EPI ISL 492125|B.1|Australia|2020-03-19	Oceania|hCoV-19/Australia/SAP092/2020|EPI ISL 451127|B.1|Australia|2020-04-01	0.0001386821	Oceania
Oceania|hCoV-19/Australia/SAP368/2020|EPI ISL 492133|B.1.1|Australia|2020-03-19	Oceania|hCoV-19/Australia/SAP092/2020|EPI ISL 451127|B.1|Australia|2020-04-01	0.0003468130	Oceania
Oceania|hCoV-19/Australia/NSW2169/2020|EPI ISL 500640|B.6|Australia|2020-03-19	Oceania|hCoV-19/Australia/SAP092/2020|EPI ISL 451127|B.1|Australia|2020-04-01	0.0006243988	Oceania
Oceania|hCoV-19/Australia/VIC186/2020|EPI ISL 419882|B.40|Australia|2020-03-19	Oceania|hCoV-19/Australia/SAP092/2020|EPI ISL 451127|B.1|Australia|2020-04-01	0.0005550077	Oceania
Oceania|hCoV-19/Australia/VIC184/2020|EPI ISL 419880|B.1|Australia|2020-03-19	Oceania|hCoV-19/Australia/SAP092/2020|EPI ISL 451127|B.1|Australia|2020-04-01	0.0001733563	Oceania
Oceania|hCoV-19/Australia/VIC203/2020|EPI ISL 419898|B.40|Australia|2020-03-19	Oceania|hCoV-19/Australia/SAP092/2020|EPI ISL 451127|B.1|Australia|2020-04-01	0.0006591135	Oceania
Oceania|hCoV-19/Australia/SAP395/2020|EPI ISL 492160|B.1.1|Australia|2020-03-19	Oceania|hCoV-19/Australia/SAP092/2020|EPI ISL 451127|B.1|Australia|2020-04-01	0.0003815023	Oceania
Oceania|hCoV-19/New Zealand/20VR1110/2020|EPI ISL 456191|B.1.5|New Zealand|2020-03-19	Oceania|hCoV-19/Australia/SAP092/2020|EPI ISL 451127|B.1|Australia|2020-04-01	0.0003121271	Oceania
Oceania|hCoV-19/Australia/VIC180/2020|EPI ISL 419877|B|Australia|2020-03-19	Oceania|hCoV-19/Australia/SAP092/2020|EPI ISL 451127|B.1|Australia|2020-04-01	0.0003814616	Oceania
Oceania|hCoV-19/Australia/WA36/2020|EPI ISL 470853|B.39|Australia|2020-03-19	Oceania|hCoV-19/Australia/SAP092/2020|EPI ISL 451127|B.1|Australia|2020-04-01	0.0005896800	Oceania
Oceania|hCoV-19/Australia/VIC192/2020|EPI ISL 419888|B.1|Australia|2020-03-19	Oceania|hCoV-19/Australia/SAP092/2020|EPI ISL 451127|B.1|Australia|2020-04-01	0.0002427278	Oceania
Oceania|hCoV-19/Australia/VIC201/2020|EPI ISL 419896|B.1|Australia|2020-03-19	Oceania|hCoV-19/Australia/SAP092/2020|EPI ISL 451127|B.1|Australia|2020-04-01	0.0001386821	Oceania
Oceania|hCoV-19/Australia/VIC188/2020|EPI ISL 419884|B.6|Australia|2020-03-19	Oceania|hCoV-19/Australia/SAP092/2020|EPI ISL 451127|B.1|Australia|2020-04-01	0.0005549912	Oceania
Oceania|hCoV-19/Australia/SAP036/2020|EPI ISL 450194|B.1|Australia|2020-03-19	Oceania|hCoV-19/Australia/SAP092/2020|EPI ISL 451127|B.1|Australia|2020-04-01	0.0001040045	Oceania
Oceania|hCoV-19/Australia/VIC190/2020|EPI ISL 419886|B.1.1|Australia|2020-03-19	Oceania|hCoV-19/Australia/SAP092/2020|EPI ISL 451127|B.1|Australia|2020-04-01	0.0003121159	Oceania
Oceania|hCoV-19/Australia/SAP372/2020|EPI ISL 492137|B.1|Australia|2020-03-19	Oceania|hCoV-19/Australia/SAP092/2020|EPI ISL 451127|B.1|Australia|2020-04-01	0.0001733615	Oceania
Oceania|hCoV-19/Australia/VIC191/2020|EPI ISL 419887|B.1.1|Australia|2020-03-19	Oceania|hCoV-19/Australia/SAP092/2020|EPI ISL 451127|B.1|Australia|2020-04-01	0.0003814911	Oceania
Oceania|hCoV-19/Australia/VIC218/2020|EPI ISL 419913|B.40|Australia|2020-03-20	Oceania|hCoV-19/Australia/SAP092/2020|EPI ISL 451127|B.1|Australia|2020-04-01	0.0006938184	Oceania
Oceania|hCoV-19/Australia/SAP397/2020|EPI ISL 492162|B.1.5|Australia|2020-03-20	Oceania|hCoV-19/Australia/SAP092/2020|EPI ISL 451127|B.1|Australia|2020-04-01	0.0002427206	Oceania
Oceania|hCoV-19/Guam/GU NHG 03/2020|EPI ISL 445000|B.6|Guam|2020-03-20	Oceania|hCoV-19/Australia/SAP092/2020|EPI ISL 451127|B.1|Australia|2020-04-01	0.0005549912	Oceania
Oceania|hCoV-19/Australia/VIC123/2020|EPI ISL 419731|B.1.1|Australia|2020-03-20	Oceania|hCoV-19/Australia/SAP092/2020|EPI ISL 451127|B.1|Australia|2020-04-01	0.0004162130	Oceania
Oceania|hCoV-19/Australia/SAP374/2020|EPI ISL 492139|B.1|Australia|2020-03-20	Oceania|hCoV-19/Australia/SAP092/2020|EPI ISL 451127|B.1|Australia|2020-04-01	0.0002428470	Oceania
Oceania|hCoV-19/Australia/SAP386/2020|EPI ISL 492151|B.1.1|Australia|2020-03-20	Oceania|hCoV-19/Australia/SAP092/2020|EPI ISL 451127|B.1|Australia|2020-04-01	0.0003468131	Oceania
Oceania|hCoV-19/Australia/SAP380/2020|EPI ISL 492145|B.6|Australia|2020-03-20	Oceania|hCoV-19/Australia/SAP092/2020|EPI ISL 451127|B.1|Australia|2020-04-01	0.0005549912	Oceania
Oceania|hCoV-19/Australia/VIC129/2020|EPI ISL 419732|B|Australia|2020-03-20	Oceania|hCoV-19/Australia/SAP092/2020|EPI ISL 451127|B.1|Australia|2020-04-01	0.0003815013	Oceania
Oceania|hCoV-19/Australia/VIC214/2020|EPI ISL 419909|B.1|Australia|2020-03-20	Oceania|hCoV-19/Australia/SAP092/2020|EPI ISL 451127|B.1|Australia|2020-04-01	0.0001733614	Oceania
Oceania|hCoV-19/Australia/VIC339/2020|EPI ISL 426648|B.1.1.71|Australia|2020-03-20	Oceania|hCoV-19/Australia/SAP092/2020|EPI ISL 451127|B.1|Australia|2020-04-01	0.0004162007	Oceania
Oceania|hCoV-19/Australia/VIC342/2020|EPI ISL 426651|B.31|Australia|2020-03-20	Oceania|hCoV-19/Australia/SAP092/2020|EPI ISL 451127|B.1|Australia|2020-04-01	0.0006244399	Oceania
Oceania|hCoV-19/Australia/NSW2043/2020|EPI ISL 500614|B.1.98|Australia|2020-03-20	Oceania|hCoV-19/Australia/SAP092/2020|EPI ISL 451127|B.1|Australia|2020-04-01	0.0002427206	Oceania
Oceania|hCoV-19/New Zealand/20VR1276/2020|EPI ISL 456201|B.31|New Zealand|2020-03-20	Oceania|hCoV-19/Australia/SAP092/2020|EPI ISL 451127|B.1|Australia|2020-04-01	0.0007633141	Oceania
Oceania|hCoV-19/Australia/VIC216/2020|EPI ISL 419911|B.1|Australia|2020-03-20	Oceania|hCoV-19/Australia/SAP092/2020|EPI ISL 451127|B.1|Australia|2020-04-01	0.0001733563	Oceania
Oceania|hCoV-19/Australia/VIC341/2020|EPI ISL 426650|B.1.5|Australia|2020-03-20	Oceania|hCoV-19/Australia/SAP092/2020|EPI ISL 451127|B.1|Australia|2020-04-01	0.0002774091	Oceania
Oceania|hCoV-19/Australia/VIC211/2020|EPI ISL 419906|B.1|Australia|2020-03-20	Oceania|hCoV-19/Australia/SAP092/2020|EPI ISL 451127|B.1|Australia|2020-04-01	0.0001733646	Oceania
Oceania|hCoV-19/Australia/VIC114/2020|EPI ISL 419725|B.1.5|Australia|2020-03-20	Oceania|hCoV-19/Australia/SAP092/2020|EPI ISL 451127|B.1|Australia|2020-04-01	0.0002080418	Oceania
Oceania|hCoV-19/Australia/NSW2207/2020|EPI ISL 500665|B.1.1|Australia|2020-03-21	Oceania|hCoV-19/Australia/SAP092/2020|EPI ISL 451127|B.1|Australia|2020-04-01	0.0003468193	Oceania
Oceania|hCoV-19/Australia/VIC234/2020|EPI ISL 419929|B.1.272|Australia|2020-03-21	Oceania|hCoV-19/Australia/SAP092/2020|EPI ISL 451127|B.1|Australia|2020-04-01	0.0002774009	Oceania
Oceania|hCoV-19/Australia/SAP370/2020|EPI ISL 492135|B.1.5|Australia|2020-03-21	Oceania|hCoV-19/Australia/SAP092/2020|EPI ISL 451127|B.1|Australia|2020-04-01	0.0002774141	Oceania
Oceania|hCoV-19/Australia/VIC236/2020|EPI ISL 419931|B.1|Australia|2020-03-21	Oceania|hCoV-19/Australia/SAP092/2020|EPI ISL 451127|B.1|Australia|2020-04-01	0.0001733615	Oceania
Oceania|hCoV-19/Australia/VIC249/2020|EPI ISL 419944|B.1.1.254|Australia|2020-03-21	Oceania|hCoV-19/Australia/SAP092/2020|EPI ISL 451127|B.1|Australia|2020-04-01	0.0003815024	Oceania
Oceania|hCoV-19/Australia/VIC242/2020|EPI ISL 419937|B|Australia|2020-03-21	Oceania|hCoV-19/Australia/SAP092/2020|EPI ISL 451127|B.1|Australia|2020-04-01	0.0003815013	Oceania
Oceania|hCoV-19/Australia/VIC238/2020|EPI ISL 419933|B.1.1|Australia|2020-03-21	Oceania|hCoV-19/Australia/SAP092/2020|EPI ISL 451127|B.1|Australia|2020-04-01	0.0003121159	Oceania
Oceania|hCoV-19/Australia/VIC354/2020|EPI ISL 426662|B.1.1.1|Australia|2020-03-21	Oceania|hCoV-19/Australia/SAP092/2020|EPI ISL 451127|B.1|Australia|2020-04-01	0.0005897151	Oceania
Oceania|hCoV-19/Australia/VIC258/2020|EPI ISL 419951|B.1|Australia|2020-03-21	Oceania|hCoV-19/Australia/SAP092/2020|EPI ISL 451127|B.1|Australia|2020-04-01	0.0002080320	Oceania
Oceania|hCoV-19/Australia/VIC353/2020|EPI ISL 426661|B.1.1|Australia|2020-03-21	Oceania|hCoV-19/Australia/SAP092/2020|EPI ISL 451127|B.1|Australia|2020-04-01	0.0003468028	Oceania
Oceania|hCoV-19/Australia/NSW2259/2020|EPI ISL 500696|B.1.1|Australia|2020-03-21	Oceania|hCoV-19/Australia/SAP092/2020|EPI ISL 451127|B.1|Australia|2020-04-01	0.0003815092	Oceania
Oceania|hCoV-19/Australia/VIC261/2020|EPI ISL 419954|B.1|Australia|2020-03-21	Oceania|hCoV-19/Australia/SAP092/2020|EPI ISL 451127|B.1|Australia|2020-04-01	0.0001733563	Oceania
Oceania|hCoV-19/Australia/VIC237/2020|EPI ISL 419932|B.6|Australia|2020-03-21	Oceania|hCoV-19/Australia/SAP092/2020|EPI ISL 451127|B.1|Australia|2020-04-01	0.0006591134	Oceania
Oceania|hCoV-19/Australia/VIC246/2020|EPI ISL 419941|B.1|Australia|2020-03-21	Oceania|hCoV-19/Australia/SAP092/2020|EPI ISL 451127|B.1|Australia|2020-04-01	0.0002080517	Oceania
Oceania|hCoV-19/Australia/VIC230/2020|EPI ISL 419925|B.1.1|Australia|2020-03-21	Oceania|hCoV-19/Australia/SAP092/2020|EPI ISL 451127|B.1|Australia|2020-04-01	0.0003468749	Oceania
Oceania|hCoV-19/Australia/SAP382/2020|EPI ISL 492147|B.40|Australia|2020-03-21	Oceania|hCoV-19/Australia/SAP092/2020|EPI ISL 451127|B.1|Australia|2020-04-01	0.0005550076	Oceania
Oceania|hCoV-19/Australia/VIC243/2020|EPI ISL 419938|B.1|Australia|2020-03-21	Oceania|hCoV-19/Australia/SAP092/2020|EPI ISL 451127|B.1|Australia|2020-04-01	0.0002080320	Oceania
Oceania|hCoV-19/Australia/VIC362/2020|EPI ISL 426670|B.1.1|Australia|2020-03-22	Oceania|hCoV-19/Australia/SAP092/2020|EPI ISL 451127|B.1|Australia|2020-04-01	0.0003815024	Oceania
Oceania|hCoV-19/Australia/VIC275/2020|EPI ISL 419968|B.1|Australia|2020-03-22	Oceania|hCoV-19/Australia/SAP092/2020|EPI ISL 451127|B.1|Australia|2020-04-01	0.0002774141	Oceania
Oceania|hCoV-19/Australia/VIC373/2020|EPI ISL 426680|B|Australia|2020-03-22	Oceania|hCoV-19/Australia/SAP092/2020|EPI ISL 451127|B.1|Australia|2020-04-01	0.0003120974	Oceania
Oceania|hCoV-19/Australia/VIC269/2020|EPI ISL 419962|B.1.1|Australia|2020-03-22	Oceania|hCoV-19/Australia/SAP092/2020|EPI ISL 451127|B.1|Australia|2020-04-01	0.0003814911	Oceania
Oceania|hCoV-19/Australia/VIC367/2020|EPI ISL 426675|A.2|Australia|2020-03-22	Oceania|hCoV-19/Australia/SAP092/2020|EPI ISL 451127|B.1|Australia|2020-04-01	0.0006243914	Oceania
Oceania|hCoV-19/Australia/VIC285/2020|EPI ISL 419976|B.1.5|Australia|2020-03-22	Oceania|hCoV-19/Australia/SAP092/2020|EPI ISL 451127|B.1|Australia|2020-04-01	0.0002427206	Oceania
Oceania|hCoV-19/Australia/VIC278/2020|EPI ISL 419971|B.1.5|Australia|2020-03-22	Oceania|hCoV-19/Australia/SAP092/2020|EPI ISL 451127|B.1|Australia|2020-04-01	0.0002774009	Oceania
Oceania|hCoV-19/Australia/QLD1010/2020|EPI ISL 530270|B.6|Australia|2020-03-22	Oceania|hCoV-19/Australia/SAP092/2020|EPI ISL 451127|B.1|Australia|2020-04-01	0.0005202839	Oceania
Oceania|hCoV-19/Australia/NSW2265/2020|EPI ISL 500700|B.1.370|Australia|2020-03-22	Oceania|hCoV-19/Australia/SAP092/2020|EPI ISL 451127|B.1|Australia|2020-04-01	0.0002080969	Oceania
Oceania|hCoV-19/Australia/VIC276/2020|EPI ISL 419969|B.6|Australia|2020-03-22	Oceania|hCoV-19/Australia/SAP092/2020|EPI ISL 451127|B.1|Australia|2020-04-01	0.0006243915	Oceania
Oceania|hCoV-19/Australia/SAP383/2020|EPI ISL 492148|B.1.5|Australia|2020-03-22	Oceania|hCoV-19/Australia/SAP092/2020|EPI ISL 451127|B.1|Australia|2020-04-01	0.0002427206	Oceania
Oceania|hCoV-19/Australia/ACT0071/2020|EPI ISL 498531|B.40|Australia|2020-03-22	Oceania|hCoV-19/Australia/SAP092/2020|EPI ISL 451127|B.1|Australia|2020-04-01	0.0005897188	Oceania
Oceania|hCoV-19/Australia/VIC134/2020|EPI ISL 419827|B.1.1|Australia|2020-03-22	Oceania|hCoV-19/Australia/SAP092/2020|EPI ISL 451127|B.1|Australia|2020-04-01	0.0003815092	Oceania
Oceania|hCoV-19/Australia/VIC283/2020|EPI ISL 419974|B.1|Australia|2020-03-22	Oceania|hCoV-19/Australia/SAP092/2020|EPI ISL 451127|B.1|Australia|2020-04-01	0.0003121123	Oceania
Oceania|hCoV-19/Australia/NSW2244/2020|EPI ISL 500684|B.1|Australia|2020-03-22	Oceania|hCoV-19/Australia/SAP092/2020|EPI ISL 451127|B.1|Australia|2020-04-01	0.0001040045	Oceania
Oceania|hCoV-19/Australia/VIC267/2020|EPI ISL 419960|B.1|Australia|2020-03-22	Oceania|hCoV-19/Australia/SAP092/2020|EPI ISL 451127|B.1|Australia|2020-04-01	0.0001733646	Oceania
Oceania|hCoV-19/Australia/VIC287/2020|EPI ISL 419978|B.1|Australia|2020-03-22	Oceania|hCoV-19/Australia/SAP092/2020|EPI ISL 451127|B.1|Australia|2020-04-01	0.0001733563	Oceania
Oceania|hCoV-19/New Zealand/20VR1451/2020|EPI ISL 456218|B.3|New Zealand|2020-03-23	Oceania|hCoV-19/Australia/SAP092/2020|EPI ISL 451127|B.1|Australia|2020-04-01	0.0005202652	Oceania
Oceania|hCoV-19/Australia/VIC299/2020|EPI ISL 419990|B.40|Australia|2020-03-23	Oceania|hCoV-19/Australia/SAP092/2020|EPI ISL 451127|B.1|Australia|2020-04-01	0.0005202932	Oceania
Oceania|hCoV-19/Australia/SAP336/2020|EPI ISL 483113|B.1.5|Australia|2020-03-23	Oceania|hCoV-19/Australia/SAP092/2020|EPI ISL 451127|B.1|Australia|2020-04-01	0.0002427321	Oceania
Oceania|hCoV-19/Australia/QLDID938/2020|EPI ISL 444612|B.1|Australia|2020-03-23	Oceania|hCoV-19/Australia/SAP092/2020|EPI ISL 451127|B.1|Australia|2020-04-01	0.0001386821	Oceania
Oceania|hCoV-19/Australia/VIC384/2020|EPI ISL 426691|B.1.5|Australia|2020-03-23	Oceania|hCoV-19/Australia/SAP092/2020|EPI ISL 451127|B.1|Australia|2020-04-01	0.0003121066	Oceania
Oceania|hCoV-19/Australia/VIC309/2020|EPI ISL 420000|B.1.1|Australia|2020-03-23	Oceania|hCoV-19/Australia/SAP092/2020|EPI ISL 451127|B.1|Australia|2020-04-01	0.0003121159	Oceania
Oceania|hCoV-19/Australia/VIC308/2020|EPI ISL 419999|B.1|Australia|2020-03-23	Oceania|hCoV-19/Australia/SAP092/2020|EPI ISL 451127|B.1|Australia|2020-04-01	0.0002427279	Oceania
Oceania|hCoV-19/Australia/VIC383/2020|EPI ISL 426690|B.1|Australia|2020-03-23	Oceania|hCoV-19/Australia/SAP092/2020|EPI ISL 451127|B.1|Australia|2020-04-01	0.0002080320	Oceania
Oceania|hCoV-19/New Zealand/20VR1796/2020|EPI ISL 456255|B.1|New Zealand|2020-03-23	Oceania|hCoV-19/Australia/SAP092/2020|EPI ISL 451127|B.1|Australia|2020-04-01	0.0003121067	Oceania
Oceania|hCoV-19/Australia/VIC530/2020|EPI ISL 426796|B.1|Australia|2020-03-23	Oceania|hCoV-19/Australia/SAP092/2020|EPI ISL 451127|B.1|Australia|2020-04-01	0.0002774091	Oceania
Oceania|hCoV-19/Australia/VIC301/2020|EPI ISL 419992|B.40|Australia|2020-03-23	Oceania|hCoV-19/Australia/SAP092/2020|EPI ISL 451127|B.1|Australia|2020-04-01	0.0004855737	Oceania
Oceania|hCoV-19/Australia/VIC389/2020|EPI ISL 426696|B|Australia|2020-03-23	Oceania|hCoV-19/Australia/SAP092/2020|EPI ISL 451127|B.1|Australia|2020-04-01	0.0005550176	Oceania
Oceania|hCoV-19/New Zealand/20VR1618/2020|EPI ISL 456228|B.1.1.254|New Zealand|2020-03-23	Oceania|hCoV-19/Australia/SAP092/2020|EPI ISL 451127|B.1|Australia|2020-04-01	0.0003815024	Oceania
Oceania|hCoV-19/New Zealand/20VR1626/2020|EPI ISL 456236|B.31|New Zealand|2020-03-23	Oceania|hCoV-19/Australia/SAP092/2020|EPI ISL 451127|B.1|Australia|2020-04-01	0.0006938720	Oceania
Oceania|hCoV-19/Australia/VIC300/2020|EPI ISL 419991|B.1.5|Australia|2020-03-23	Oceania|hCoV-19/Australia/SAP092/2020|EPI ISL 451127|B.1|Australia|2020-04-01	0.0002774009	Oceania
Oceania|hCoV-19/Australia/VIC296/2020|EPI ISL 419987|B.1.1|Australia|2020-03-23	Oceania|hCoV-19/Australia/SAP092/2020|EPI ISL 451127|B.1|Australia|2020-04-01	0.0003815093	Oceania
Oceania|hCoV-19/Australia/VIC312/2020|EPI ISL 420003|B.1|Australia|2020-03-23	Oceania|hCoV-19/Australia/SAP092/2020|EPI ISL 451127|B.1|Australia|2020-04-01	0.0003467988	Oceania
Oceania|hCoV-19/Australia/QLD985/2020|EPI ISL 530265|B.1|Australia|2020-03-24	Oceania|hCoV-19/Australia/SAP092/2020|EPI ISL 451127|B.1|Australia|2020-04-01	0.0003121123	Oceania
Oceania|hCoV-19/Australia/QLDID941/2020|EPI ISL 447594|B.1.1|Australia|2020-03-24	Oceania|hCoV-19/Australia/SAP092/2020|EPI ISL 451127|B.1|Australia|2020-04-01	0.0003468193	Oceania
Oceania|hCoV-19/Australia/VIC13741/2020|EPI ISL 563820|B.40|Australia|2020-03-24	Oceania|hCoV-19/Australia/SAP092/2020|EPI ISL 451127|B.1|Australia|2020-04-01	0.0005896801	Oceania
Oceania|hCoV-19/Australia/VIC395/2020|EPI ISL 426698|B.1|Australia|2020-03-24	Oceania|hCoV-19/Australia/SAP092/2020|EPI ISL 451127|B.1|Australia|2020-04-01	0.0003120975	Oceania
Oceania|hCoV-19/New Zealand/20VR1581/2020|EPI ISL 456223|B.1.1|New Zealand|2020-03-24	Oceania|hCoV-19/Australia/SAP092/2020|EPI ISL 451127|B.1|Australia|2020-04-01	0.0003815092	Oceania
Oceania|hCoV-19/Australia/VIC315/2020|EPI ISL 420006|B.1.1|Australia|2020-03-24	Oceania|hCoV-19/Australia/SAP092/2020|EPI ISL 451127|B.1|Australia|2020-04-01	0.0003468028	Oceania
Oceania|hCoV-19/Australia/VIC541/2020|EPI ISL 426806|B.1.5|Australia|2020-03-24	Oceania|hCoV-19/Australia/SAP092/2020|EPI ISL 451127|B.1|Australia|2020-04-01	0.0002774141	Oceania
Oceania|hCoV-19/Australia/VIC449/2020|EPI ISL 426745|B.1|Australia|2020-03-24	Oceania|hCoV-19/Australia/SAP092/2020|EPI ISL 451127|B.1|Australia|2020-04-01	0.0003121123	Oceania
Oceania|hCoV-19/Australia/VIC394/2020|EPI ISL 426697|B.1.1.296|Australia|2020-03-24	Oceania|hCoV-19/Australia/SAP092/2020|EPI ISL 451127|B.1|Australia|2020-04-01	0.0004162205	Oceania
Oceania|hCoV-19/Australia/SAP244/2020|EPI ISL 468002|B.1.1.1|Australia|2020-03-24	Oceania|hCoV-19/Australia/SAP092/2020|EPI ISL 451127|B.1|Australia|2020-04-01	0.0004856025	Oceania
Oceania|hCoV-19/Guam/GU-NHG-02/2020|EPI ISL 444610|B.6|Guam|2020-03-24	Oceania|hCoV-19/Australia/SAP092/2020|EPI ISL 451127|B.1|Australia|2020-04-01	0.0005202685	Oceania
Oceania|hCoV-19/Australia/VIC325/2020|EPI ISL 420016|B.31|Australia|2020-03-24	Oceania|hCoV-19/Australia/SAP092/2020|EPI ISL 451127|B.1|Australia|2020-04-01	0.0006244399	Oceania
Oceania|hCoV-19/Australia/VIC321/2020|EPI ISL 420012|B.1|Australia|2020-03-24	Oceania|hCoV-19/Australia/SAP092/2020|EPI ISL 451127|B.1|Australia|2020-04-01	0.0001733563	Oceania
Oceania|hCoV-19/Australia/WA56/2020|EPI ISL 470873|B.1|Australia|2020-03-24	Oceania|hCoV-19/Australia/SAP092/2020|EPI ISL 451127|B.1|Australia|2020-04-01	0.0002081092	Oceania
Oceania|hCoV-19/Australia/VIC540/2020|EPI ISL 426805|B.1|Australia|2020-03-24	Oceania|hCoV-19/Australia/SAP092/2020|EPI ISL 451127|B.1|Australia|2020-04-01	0.0003120975	Oceania
Oceania|hCoV-19/Australia/QLD986/2020|EPI ISL 530266|B.1.5|Australia|2020-03-24	Oceania|hCoV-19/Australia/SAP092/2020|EPI ISL 451127|B.1|Australia|2020-04-01	0.0003121011	Oceania
Oceania|hCoV-19/Australia/QLDID939/2020|EPI ISL 444793|B.1.265|Australia|2020-03-24	Oceania|hCoV-19/Australia/SAP092/2020|EPI ISL 451127|B.1|Australia|2020-04-01	0.0002080635	Oceania
Oceania|hCoV-19/Australia/VIC555/2020|EPI ISL 426816|B.1.3|Australia|2020-03-25	Oceania|hCoV-19/Australia/SAP092/2020|EPI ISL 451127|B.1|Australia|2020-04-01	0.0002080536	Oceania
Oceania|hCoV-19/Australia/QLDID935/2020|EPI ISL 436097|B.1.5|Australia|2020-03-25	Oceania|hCoV-19/Australia/SAP092/2020|EPI ISL 451127|B.1|Australia|2020-04-01	0.0002774141	Oceania
Oceania|hCoV-19/Australia/VIC548/2020|EPI ISL 426811|B.1.1|Australia|2020-03-25	Oceania|hCoV-19/Australia/SAP092/2020|EPI ISL 451127|B.1|Australia|2020-04-01	0.0003468193	Oceania
Oceania|hCoV-19/Australia/SAP242/2020|EPI ISL 468023|B.1|Australia|2020-03-25	Oceania|hCoV-19/Australia/SAP092/2020|EPI ISL 451127|B.1|Australia|2020-04-01	0.0001733563	Oceania
Oceania|hCoV-19/Australia/VIC535/2020|EPI ISL 426801|B|Australia|2020-03-25	Oceania|hCoV-19/Australia/SAP092/2020|EPI ISL 451127|B.1|Australia|2020-04-01	0.0004508843	Oceania
Oceania|hCoV-19/New Zealand/20VR1765/2020|EPI ISL 536789|B.31|New Zealand|2020-03-25	Oceania|hCoV-19/Australia/SAP092/2020|EPI ISL 451127|B.1|Australia|2020-04-01	0.0006938720	Oceania
Oceania|hCoV-19/Australia/VIC597/2020|EPI ISL 426854|B.1.1|Australia|2020-03-25	Oceania|hCoV-19/Australia/SAP092/2020|EPI ISL 451127|B.1|Australia|2020-04-01	0.0003815093	Oceania
Oceania|hCoV-19/Australia/SAP256/2020|EPI ISL 468028|B.1|Australia|2020-03-25	Oceania|hCoV-19/Australia/SAP092/2020|EPI ISL 451127|B.1|Australia|2020-04-01	0.0001733563	Oceania
Oceania|hCoV-19/Australia/VIC566/2020|EPI ISL 426826|B.1|Australia|2020-03-25	Oceania|hCoV-19/Australia/SAP092/2020|EPI ISL 451127|B.1|Australia|2020-04-01	0.0001386821	Oceania
Oceania|hCoV-19/Australia/SAP273/2020|EPI ISL 468029|B.1.5|Australia|2020-03-25	Oceania|hCoV-19/Australia/SAP092/2020|EPI ISL 451127|B.1|Australia|2020-04-01	0.0002427206	Oceania
Oceania|hCoV-19/Australia/QLD962/2020|EPI ISL 530241|B.1|Australia|2020-03-25	Oceania|hCoV-19/Australia/SAP092/2020|EPI ISL 451127|B.1|Australia|2020-04-01	0.0002774141	Oceania
Oceania|hCoV-19/Australia/SAP263/2020|EPI ISL 468022|A|Australia|2020-03-25	Oceania|hCoV-19/Australia/SAP092/2020|EPI ISL 451127|B.1|Australia|2020-04-01	0.0005897149	Oceania
Oceania|hCoV-19/Australia/VIC571/2020|EPI ISL 426831|B.1.370|Australia|2020-03-25	Oceania|hCoV-19/Australia/SAP092/2020|EPI ISL 451127|B.1|Australia|2020-04-01	0.0002427091	Oceania
Oceania|hCoV-19/Australia/VIC561/2020|EPI ISL 426822|B.1.1|Australia|2020-03-25	Oceania|hCoV-19/Australia/SAP092/2020|EPI ISL 451127|B.1|Australia|2020-04-01	0.0004162008	Oceania
Oceania|hCoV-19/Australia/QLD960/2020|EPI ISL 530242|B.1.1|Australia|2020-03-25	Oceania|hCoV-19/Australia/SAP092/2020|EPI ISL 451127|B.1|Australia|2020-04-01	0.0003121159	Oceania
Oceania|hCoV-19/Australia/NSW166/2020|EPI ISL 427771|B.1.1|Australia|2020-03-25	Oceania|hCoV-19/Australia/SAP092/2020|EPI ISL 451127|B.1|Australia|2020-04-01	0.0003513269	Oceania
Oceania|hCoV-19/Australia/NSW221/2020|EPI ISL 451487|B.6|Australia|2020-03-25	Oceania|hCoV-19/Australia/SAP092/2020|EPI ISL 451127|B.1|Australia|2020-04-01	0.0006324778	Oceania
Oceania|hCoV-19/Australia/VIC617/2020|EPI ISL 426872|B.1|Australia|2020-03-26	Oceania|hCoV-19/Australia/SAP092/2020|EPI ISL 451127|B.1|Australia|2020-04-01	0.0001733646	Oceania
Oceania|hCoV-19/New Zealand/20VR1783/2020|EPI ISL 456252|B.31|New Zealand|2020-03-26	Oceania|hCoV-19/Australia/SAP092/2020|EPI ISL 451127|B.1|Australia|2020-04-01	0.0007285811	Oceania
Oceania|hCoV-19/Australia/NSW2435/2020|EPI ISL 527016|B.1.5|Australia|2020-03-26	Oceania|hCoV-19/Australia/SAP092/2020|EPI ISL 451127|B.1|Australia|2020-04-01	0.0002427278	Oceania
Oceania|hCoV-19/Australia/VIC942/2020|EPI ISL 430639|B.1|Australia|2020-03-26	Oceania|hCoV-19/Australia/SAP092/2020|EPI ISL 451127|B.1|Australia|2020-04-01	0.0002427207	Oceania
Oceania|hCoV-19/Australia/QLD1012/2020|EPI ISL 530272|B.40|Australia|2020-03-26	Oceania|hCoV-19/Australia/SAP092/2020|EPI ISL 451127|B.1|Australia|2020-04-01	0.0005202839	Oceania
Oceania|hCoV-19/Australia/SAP319/2020|EPI ISL 483099|B.1.1|Australia|2020-03-26	Oceania|hCoV-19/Australia/SAP092/2020|EPI ISL 451127|B.1|Australia|2020-04-01	0.0004508722	Oceania
Oceania|hCoV-19/Australia/SAP246/2020|EPI ISL 468014|B.1.153|Australia|2020-03-26	Oceania|hCoV-19/Australia/SAP092/2020|EPI ISL 451127|B.1|Australia|2020-04-01	0.0002774223	Oceania
Oceania|hCoV-19/New Zealand/20VR1773/2020|EPI ISL 456244|B.1.1|New Zealand|2020-03-26	Oceania|hCoV-19/Australia/SAP092/2020|EPI ISL 451127|B.1|Australia|2020-04-01	0.0003815092	Oceania
Oceania|hCoV-19/Guam/GU NHG 01/2020|EPI ISL 444998|B.6|Guam|2020-03-26	Oceania|hCoV-19/Australia/SAP092/2020|EPI ISL 451127|B.1|Australia|2020-04-01	0.0006243618	Oceania
Oceania|hCoV-19/Australia/QLD965/2020|EPI ISL 530244|B.1.5|Australia|2020-03-26	Oceania|hCoV-19/Australia/SAP092/2020|EPI ISL 451127|B.1|Australia|2020-04-01	0.0002774140	Oceania
Oceania|hCoV-19/Australia/VIC458/2020|EPI ISL 426752|B.1.255|Australia|2020-03-26	Oceania|hCoV-19/Australia/SAP092/2020|EPI ISL 451127|B.1|Australia|2020-04-01	0.0002080320	Oceania
Oceania|hCoV-19/Australia/SAP051/2020|EPI ISL 451090|B.1.255|Australia|2020-03-26	Oceania|hCoV-19/Australia/SAP092/2020|EPI ISL 451127|B.1|Australia|2020-04-01	0.0002774009	Oceania
Oceania|hCoV-19/Australia/SAP052/2020|EPI ISL 451091|B.1|Australia|2020-03-26	Oceania|hCoV-19/Australia/SAP092/2020|EPI ISL 451127|B.1|Australia|2020-04-01	0.0003121123	Oceania
Oceania|hCoV-19/Australia/QLDID940/2020|EPI ISL 444794|B.1|Australia|2020-03-26	Oceania|hCoV-19/Australia/SAP092/2020|EPI ISL 451127|B.1|Australia|2020-04-01	0.0002080419	Oceania
Oceania|hCoV-19/New Zealand/20VR1779/2020|EPI ISL 456248|B.1|New Zealand|2020-03-26	Oceania|hCoV-19/Australia/SAP092/2020|EPI ISL 451127|B.1|Australia|2020-04-01	0.0002774009	Oceania
Oceania|hCoV-19/Australia/VIC1995/2020|EPI ISL 521901|B.1.370|Australia|2020-03-26	Oceania|hCoV-19/Australia/SAP092/2020|EPI ISL 451127|B.1|Australia|2020-04-01	0.0002427207	Oceania
Oceania|hCoV-19/Australia/SAP221/2020|EPI ISL 468026|B.1.1|Australia|2020-03-26	Oceania|hCoV-19/Australia/SAP092/2020|EPI ISL 451127|B.1|Australia|2020-04-01	0.0003814911	Oceania
Oceania|hCoV-19/Australia/NSW220/2020|EPI ISL 451486|B|Australia|2020-03-26	Oceania|hCoV-19/Australia/SAP092/2020|EPI ISL 451127|B.1|Australia|2020-04-01	0.0005621953	Oceania
Oceania|hCoV-19/Australia/SAP310/2020|EPI ISL 483093|B|Australia|2020-03-27	Oceania|hCoV-19/Australia/SAP092/2020|EPI ISL 451127|B.1|Australia|2020-04-01	0.0005202934	Oceania
Oceania|hCoV-19/Australia/VIC668/2020|EPI ISL 426964|B|Australia|2020-03-27	Oceania|hCoV-19/Australia/SAP092/2020|EPI ISL 451127|B.1|Australia|2020-04-01	0.0005549911	Oceania
Oceania|hCoV-19/Australia/VIC667/2020|EPI ISL 426963|B.3|Australia|2020-03-27	Oceania|hCoV-19/Australia/SAP092/2020|EPI ISL 451127|B.1|Australia|2020-04-01	0.0004855705	Oceania
Oceania|hCoV-19/Australia/SAP327/2020|EPI ISL 483105|B.1|Australia|2020-03-27	Oceania|hCoV-19/Australia/SAP092/2020|EPI ISL 451127|B.1|Australia|2020-04-01	0.0002774957	Oceania
Oceania|hCoV-19/Australia/SAP056/2020|EPI ISL 451095|B.1|Australia|2020-03-27	Oceania|hCoV-19/Australia/SAP092/2020|EPI ISL 451127|B.1|Australia|2020-04-01	0.0002080320	Oceania
Oceania|hCoV-19/Australia/SAP331/2020|EPI ISL 483109|B.1.370|Australia|2020-03-27	Oceania|hCoV-19/Australia/SAP092/2020|EPI ISL 451127|B.1|Australia|2020-04-01	0.0002773877	Oceania
Oceania|hCoV-19/Australia/SAP309/2020|EPI ISL 483092|B|Australia|2020-03-27	Oceania|hCoV-19/Australia/SAP092/2020|EPI ISL 451127|B.1|Australia|2020-04-01	0.0005549912	Oceania
Oceania|hCoV-19/New Zealand/20VR1624/2020|EPI ISL 456234|B.1|New Zealand|2020-03-27	Oceania|hCoV-19/Australia/SAP092/2020|EPI ISL 451127|B.1|Australia|2020-04-01	0.0002774141	Oceania
Oceania|hCoV-19/Australia/VIC677/2020|EPI ISL 426972|B.1|Australia|2020-03-27	Oceania|hCoV-19/Australia/SAP092/2020|EPI ISL 451127|B.1|Australia|2020-04-01	0.0002080419	Oceania
Oceania|hCoV-19/Australia/SAP058/2020|EPI ISL 451097|B.1|Australia|2020-03-27	Oceania|hCoV-19/Australia/SAP092/2020|EPI ISL 451127|B.1|Australia|2020-04-01	0.0001040045	Oceania
Oceania|hCoV-19/Australia/VIC665/2020|EPI ISL 426961|B.1|Australia|2020-03-27	Oceania|hCoV-19/Australia/SAP092/2020|EPI ISL 451127|B.1|Australia|2020-04-01	0.0001733563	Oceania
Oceania|hCoV-19/Australia/VIC606/2020|EPI ISL 426861|B.1.255|Australia|2020-03-27	Oceania|hCoV-19/Australia/SAP092/2020|EPI ISL 451127|B.1|Australia|2020-04-01	0.0002080320	Oceania
Oceania|hCoV-19/New Zealand/20VR2581/2020|EPI ISL 548127|B.1.3|New Zealand|2020-03-27	Oceania|hCoV-19/Australia/SAP092/2020|EPI ISL 451127|B.1|Australia|2020-04-01	0.0002774330	Oceania
Oceania|hCoV-19/Australia/NSW305/2020|EPI ISL 451569|B.1|Australia|2020-03-27	Oceania|hCoV-19/Australia/SAP092/2020|EPI ISL 451127|B.1|Australia|2020-04-01	0.0001756087	Oceania
Oceania|hCoV-19/Australia/NSW261/2020|EPI ISL 451526|B.1.1|Australia|2020-03-27	Oceania|hCoV-19/Australia/SAP092/2020|EPI ISL 451127|B.1|Australia|2020-04-01	0.0003513099	Oceania
Oceania|hCoV-19/Australia/NSW233/2020|EPI ISL 451499|B.1.5|Australia|2020-03-27	Oceania|hCoV-19/Australia/SAP092/2020|EPI ISL 451127|B.1|Australia|2020-04-01	0.0003161627	Oceania
Oceania|hCoV-19/Australia/NSW278/2020|EPI ISL 451542|B.1.1|Australia|2020-03-27	Oceania|hCoV-19/Australia/SAP092/2020|EPI ISL 451127|B.1|Australia|2020-04-01	0.0003161722	Oceania
Oceania|hCoV-19/Australia/NSW234/2020|EPI ISL 451500|B.1.5|Australia|2020-03-27	Oceania|hCoV-19/Australia/SAP092/2020|EPI ISL 451127|B.1|Australia|2020-04-01	0.0002107451	Oceania
Oceania|hCoV-19/Australia/SAP061/2020|EPI ISL 451100|B.1|Australia|2020-03-28	Oceania|hCoV-19/Australia/SAP092/2020|EPI ISL 451127|B.1|Australia|2020-04-01	0.0002427207	Oceania
Oceania|hCoV-19/Australia/SAP334/2020|EPI ISL 483111|B.1.5|Australia|2020-03-28	Oceania|hCoV-19/Australia/SAP092/2020|EPI ISL 451127|B.1|Australia|2020-04-01	0.0002774141	Oceania
Oceania|hCoV-19/New Zealand/20VR1839/2020|EPI ISL 456280|B.31|New Zealand|2020-03-28	Oceania|hCoV-19/Australia/SAP092/2020|EPI ISL 451127|B.1|Australia|2020-04-01	0.0006591449	Oceania
Oceania|hCoV-19/Australia/VIC808/2020|EPI ISL 427082|B.31|Australia|2020-03-28	Oceania|hCoV-19/Australia/SAP092/2020|EPI ISL 451127|B.1|Australia|2020-04-01	0.0007285595	Oceania
Oceania|hCoV-19/Australia/VIC652/2020|EPI ISL 426948|B.1.5|Australia|2020-03-28	Oceania|hCoV-19/Australia/SAP092/2020|EPI ISL 451127|B.1|Australia|2020-04-01	0.0002080418	Oceania
Oceania|hCoV-19/Australia/SAP062/2020|EPI ISL 451101|B.1|Australia|2020-03-28	Oceania|hCoV-19/Australia/SAP092/2020|EPI ISL 451127|B.1|Australia|2020-04-01	0.0001040045	Oceania
Oceania|hCoV-19/Australia/VIC685/2020|EPI ISL 426980|B.40|Australia|2020-03-28	Oceania|hCoV-19/Australia/SAP092/2020|EPI ISL 451127|B.1|Australia|2020-04-01	0.0006938390	Oceania
Oceania|hCoV-19/Australia/VIC-CBA3/2020|EPI ISL 420877|B.1.1|Australia|2020-03-28	Oceania|hCoV-19/Australia/SAP092/2020|EPI ISL 451127|B.1|Australia|2020-04-01	0.0004161809	Oceania
Oceania|hCoV-19/Australia/VIC644/2020|EPI ISL 426940|B.1|Australia|2020-03-28	Oceania|hCoV-19/Australia/SAP092/2020|EPI ISL 451127|B.1|Australia|2020-04-01	0.0002774141	Oceania
Oceania|hCoV-19/Australia/NSW322/2020|EPI ISL 451584|B.1|Australia|2020-03-28	Oceania|hCoV-19/Australia/SAP092/2020|EPI ISL 451127|B.1|Australia|2020-04-01	0.0001756087	Oceania
Oceania|hCoV-19/Australia/NSW511/2020|EPI ISL 455051|B.1.5|Australia|2020-03-28	Oceania|hCoV-19/Australia/SAP092/2020|EPI ISL 451127|B.1|Australia|2020-04-01	0.0002107451	Oceania
Oceania|hCoV-19/Australia/NSW538/2020|EPI ISL 455077|B.1|Australia|2020-03-28	Oceania|hCoV-19/Australia/SAP092/2020|EPI ISL 451127|B.1|Australia|2020-04-01	0.0001756087	Oceania
Oceania|hCoV-19/Australia/NSW225/2020|EPI ISL 451491|B.1.1.296|Australia|2020-03-28	Oceania|hCoV-19/Australia/SAP092/2020|EPI ISL 451127|B.1|Australia|2020-04-01	0.0004567763	Oceania
Oceania|hCoV-19/Australia/NSW247/2020|EPI ISL 451512|B.1.5|Australia|2020-03-28	Oceania|hCoV-19/Australia/SAP092/2020|EPI ISL 451127|B.1|Australia|2020-04-01	0.0002107451	Oceania
Oceania|hCoV-19/Australia/NSW266/2020|EPI ISL 451531|B.40|Australia|2020-03-28	Oceania|hCoV-19/Australia/SAP092/2020|EPI ISL 451127|B.1|Australia|2020-04-01	0.0005622225	Oceania
Oceania|hCoV-19/Australia/NSW227/2020|EPI ISL 451493|B.1|Australia|2020-03-28	Oceania|hCoV-19/Australia/SAP092/2020|EPI ISL 451127|B.1|Australia|2020-04-01	0.0002810055	Oceania
Oceania|hCoV-19/Australia/NSW279/2020|EPI ISL 451543|B.1|Australia|2020-03-28	Oceania|hCoV-19/Australia/SAP092/2020|EPI ISL 451127|B.1|Australia|2020-04-01	0.0001404840	Oceania
Oceania|hCoV-19/Australia/NSW229/2020|EPI ISL 451495|B.4|Australia|2020-03-28	Oceania|hCoV-19/Australia/SAP092/2020|EPI ISL 451127|B.1|Australia|2020-04-01	0.0006676898	Oceania
Oceania|hCoV-19/Australia/VIC639/2020|EPI ISL 426935|B.1|Australia|2020-03-29	Oceania|hCoV-19/Australia/SAP092/2020|EPI ISL 451127|B.1|Australia|2020-04-01	0.0002427163	Oceania
Oceania|hCoV-19/Australia/SAP067/2020|EPI ISL 451105|B.1.275|Australia|2020-03-29	Oceania|hCoV-19/Australia/SAP092/2020|EPI ISL 451127|B.1|Australia|2020-04-01	0.0002427091	Oceania
Oceania|hCoV-19/Australia/VIC682/2020|EPI ISL 426977|B.1.5|Australia|2020-03-29	Oceania|hCoV-19/Australia/SAP092/2020|EPI ISL 451127|B.1|Australia|2020-04-01	0.0002080418	Oceania
Oceania|hCoV-19/Australia/VIC712/2020|EPI ISL 426999|B.1|Australia|2020-03-29	Oceania|hCoV-19/Australia/SAP092/2020|EPI ISL 451127|B.1|Australia|2020-04-01	0.0001386821	Oceania
Oceania|hCoV-19/Australia/VIC710/2020|EPI ISL 426997|B.52|Australia|2020-03-29	Oceania|hCoV-19/Australia/SAP092/2020|EPI ISL 451127|B.1|Australia|2020-04-01	0.0004855924	Oceania
Oceania|hCoV-19/Australia/SAP065/2020|EPI ISL 451103|B.1|Australia|2020-03-29	Oceania|hCoV-19/Australia/SAP092/2020|EPI ISL 451127|B.1|Australia|2020-04-01	0.0002080320	Oceania
Oceania|hCoV-19/Australia/SAP204/2020|EPI ISL 468013|B.1.1|Australia|2020-03-29	Oceania|hCoV-19/Australia/SAP092/2020|EPI ISL 451127|B.1|Australia|2020-04-01	0.0003121483	Oceania
Oceania|hCoV-19/Australia/VIC638/2020|EPI ISL 426934|B.1.1|Australia|2020-03-29	Oceania|hCoV-19/Australia/SAP092/2020|EPI ISL 451127|B.1|Australia|2020-04-01	0.0003121158	Oceania
Oceania|hCoV-19/Australia/NSW249/2020|EPI ISL 451514|B.1.1|Australia|2020-03-29	Oceania|hCoV-19/Australia/SAP092/2020|EPI ISL 451127|B.1|Australia|2020-04-01	0.0003513099	Oceania
Oceania|hCoV-19/Australia/NSW555/2020|EPI ISL 455094|B.1.5|Australia|2020-03-29	Oceania|hCoV-19/Australia/SAP092/2020|EPI ISL 451127|B.1|Australia|2020-04-01	0.0002810140	Oceania
Oceania|hCoV-19/Australia/NSW342/2020|EPI ISL 451604|B.1.178|Australia|2020-03-29	Oceania|hCoV-19/Australia/SAP092/2020|EPI ISL 451127|B.1|Australia|2020-04-01	0.0003161532	Oceania
Oceania|hCoV-19/Australia/NSW224/2020|EPI ISL 451490|B.1.255|Australia|2020-03-29	Oceania|hCoV-19/Australia/SAP092/2020|EPI ISL 451127|B.1|Australia|2020-04-01	0.0002809920	Oceania
Oceania|hCoV-19/Australia/NSW311/2020|EPI ISL 451575|B.1|Australia|2020-03-29	Oceania|hCoV-19/Australia/SAP092/2020|EPI ISL 451127|B.1|Australia|2020-04-01	0.0001756087	Oceania
Oceania|hCoV-19/Australia/NSW246/2020|EPI ISL 451511|B.6|Australia|2020-03-29	Oceania|hCoV-19/Australia/SAP092/2020|EPI ISL 451127|B.1|Australia|2020-04-01	0.0006325082	Oceania
Oceania|hCoV-19/Australia/WA111/2020|EPI ISL 512764|B.1|Australia|2020-03-29	Oceania|hCoV-19/Australia/SAP092/2020|EPI ISL 451127|B.1|Australia|2020-04-01	0.0001404938	Oceania
Oceania|hCoV-19/New Zealand/20VR1837/2020|EPI ISL 456278|B.1|New Zealand|2020-03-29	Oceania|hCoV-19/Australia/SAP092/2020|EPI ISL 451127|B.1|Australia|2020-04-01	0.0002080598	Oceania
Oceania|hCoV-19/Australia/VIC744/2020|EPI ISL 427022|B.1.1.8|Australia|2020-03-29	Oceania|hCoV-19/Australia/SAP092/2020|EPI ISL 451127|B.1|Australia|2020-04-01	0.0003820343	Oceania
Oceania|hCoV-19/Australia/TAS226/2020|EPI ISL 522655|B.1|Australia|2020-03-29	Oceania|hCoV-19/Australia/SAP092/2020|EPI ISL 451127|B.1|Australia|2020-04-01	0.0001736031	Oceania
Oceania|hCoV-19/Australia/VIC731/2020|EPI ISL 427010|B.1.1|Australia|2020-03-30	Oceania|hCoV-19/Australia/SAP092/2020|EPI ISL 451127|B.1|Australia|2020-04-01	0.0003814911	Oceania
Oceania|hCoV-19/Australia/VIC779/2020|EPI ISL 427054|B.52|Australia|2020-03-30	Oceania|hCoV-19/Australia/SAP092/2020|EPI ISL 451127|B.1|Australia|2020-04-01	0.0006244157	Oceania
Oceania|hCoV-19/Australia/SAP070/2020|EPI ISL 451108|B.1|Australia|2020-03-30	Oceania|hCoV-19/Australia/SAP092/2020|EPI ISL 451127|B.1|Australia|2020-04-01	0.0002427206	Oceania
Oceania|hCoV-19/Australia/VIC752/2020|EPI ISL 427029|B.4|Australia|2020-03-30	Oceania|hCoV-19/Australia/SAP092/2020|EPI ISL 451127|B.1|Australia|2020-04-01	0.0006591642	Oceania
Oceania|hCoV-19/Australia/SAP451/2020|EPI ISL 508141|B.1|Australia|2020-03-30	Oceania|hCoV-19/Australia/SAP092/2020|EPI ISL 451127|B.1|Australia|2020-04-01	0.0004508373	Oceania
Oceania|hCoV-19/Australia/SAP206/2020|EPI ISL 468036|B.1.201|Australia|2020-03-30	Oceania|hCoV-19/Australia/SAP092/2020|EPI ISL 451127|B.1|Australia|2020-04-01	0.0002774141	Oceania
Oceania|hCoV-19/Australia/NSW562/2020|EPI ISL 478674|B.1|Australia|2020-03-30	Oceania|hCoV-19/Australia/SAP092/2020|EPI ISL 451127|B.1|Australia|2020-04-01	0.0001404840	Oceania
Oceania|hCoV-19/Australia/NSW303/2020|EPI ISL 451567|B.1.1|Australia|2020-03-30	Oceania|hCoV-19/Australia/SAP092/2020|EPI ISL 451127|B.1|Australia|2020-04-01	0.0003513099	Oceania
Oceania|hCoV-19/Australia/NSW243/2020|EPI ISL 451509|B.3|Australia|2020-03-30	Oceania|hCoV-19/Australia/SAP092/2020|EPI ISL 451127|B.1|Australia|2020-04-01	0.0004567377	Oceania
Oceania|hCoV-19/Australia/NSW292/2020|EPI ISL 451556|B.1.5|Australia|2020-03-30	Oceania|hCoV-19/Australia/SAP092/2020|EPI ISL 451127|B.1|Australia|2020-04-01	0.0002107451	Oceania
Oceania|hCoV-19/Australia/NSW268/2020|EPI ISL 451533|B.1|Australia|2020-03-30	Oceania|hCoV-19/Australia/SAP092/2020|EPI ISL 451127|B.1|Australia|2020-04-01	0.0001756695	Oceania
Oceania|hCoV-19/Australia/WA86/2020|EPI ISL 512739|B.1.1|Australia|2020-03-30	Oceania|hCoV-19/Australia/SAP092/2020|EPI ISL 451127|B.1|Australia|2020-04-01	0.0004568001	Oceania
Oceania|hCoV-19/New Zealand/20VR1856/2020|EPI ISL 456284|B.31|New Zealand|2020-03-30	Oceania|hCoV-19/Australia/SAP092/2020|EPI ISL 451127|B.1|Australia|2020-04-01	0.0006244318	Oceania
Oceania|hCoV-19/Australia/NSW581/2020|EPI ISL 478693|B.1|Australia|2020-03-30	Oceania|hCoV-19/Australia/SAP092/2020|EPI ISL 451127|B.1|Australia|2020-04-01	0.0001756210	Oceania
Oceania|hCoV-19/Australia/VIC931/2020|EPI ISL 427159|B.1.1.1|Australia|2020-03-30	Oceania|hCoV-19/Australia/SAP092/2020|EPI ISL 451127|B.1|Australia|2020-04-01	0.0004162997	Oceania
Oceania|hCoV-19/Australia/VIC780/2020|EPI ISL 427055|B.1.1|Australia|2020-03-30	Oceania|hCoV-19/Australia/SAP092/2020|EPI ISL 451127|B.1|Australia|2020-04-01	0.0003469516	Oceania
Oceania|hCoV-19/New Zealand/20VR1862/2020|EPI ISL 456288|B.1|New Zealand|2020-03-30	Oceania|hCoV-19/Australia/SAP092/2020|EPI ISL 451127|B.1|Australia|2020-04-01	0.0002428133	Oceania
Oceania|hCoV-19/Australia/VIC753/2020|EPI ISL 427030|B.31|Australia|2020-03-30	Oceania|hCoV-19/Australia/SAP092/2020|EPI ISL 451127|B.1|Australia|2020-04-01	0.0006600064	Oceania
Oceania|hCoV-19/Australia/SAP285/2020|EPI ISL 468035|B.1.1|Australia|2020-03-31	Oceania|hCoV-19/Australia/SAP092/2020|EPI ISL 451127|B.1|Australia|2020-04-01	0.0003814912	Oceania
Oceania|hCoV-19/Australia/SAP268/2020|EPI ISL 468043|B.3|Australia|2020-03-31	Oceania|hCoV-19/Australia/SAP092/2020|EPI ISL 451127|B.1|Australia|2020-04-01	0.0004508640	Oceania
Oceania|hCoV-19/Australia/QLD963/2020|EPI ISL 530226|B.1|Australia|2020-03-31	Oceania|hCoV-19/Australia/SAP092/2020|EPI ISL 451127|B.1|Australia|2020-04-01	0.0003814686	Oceania
Oceania|hCoV-19/Australia/WA12/2020|EPI ISL 470830|B.1.5|Australia|2020-03-31	Oceania|hCoV-19/Australia/SAP092/2020|EPI ISL 451127|B.1|Australia|2020-04-01	0.0002080418	Oceania
Oceania|hCoV-19/Australia/SAP073/2020|EPI ISL 451110|B.1|Australia|2020-03-31	Oceania|hCoV-19/Australia/SAP092/2020|EPI ISL 451127|B.1|Australia|2020-04-01	0.0002080320	Oceania
Oceania|hCoV-19/Australia/SAP087/2020|EPI ISL 451122|B.1|Australia|2020-03-31	Oceania|hCoV-19/Australia/SAP092/2020|EPI ISL 451127|B.1|Australia|2020-04-01	0.0003814867	Oceania
Oceania|hCoV-19/Australia/VIC990/2020|EPI ISL 430556|B.1|Australia|2020-03-31	Oceania|hCoV-19/Australia/SAP092/2020|EPI ISL 451127|B.1|Australia|2020-04-01	0.0001733563	Oceania
Oceania|hCoV-19/Australia/SAP072/2020|EPI ISL 451109|B.1|Australia|2020-03-31	Oceania|hCoV-19/Australia/SAP092/2020|EPI ISL 451127|B.1|Australia|2020-04-01	0.0001733563	Oceania
Oceania|hCoV-19/Australia/NSW293/2020|EPI ISL 451557|A|Australia|2020-03-31	Oceania|hCoV-19/Australia/SAP092/2020|EPI ISL 451127|B.1|Australia|2020-04-01	0.0005270372	Oceania
Oceania|hCoV-19/Australia/NSW561/2020|EPI ISL 478673|B.1.1|Australia|2020-03-31	Oceania|hCoV-19/Australia/SAP092/2020|EPI ISL 451127|B.1|Australia|2020-04-01	0.0003513205	Oceania
Oceania|hCoV-19/Australia/NSW542/2020|EPI ISL 455081|B.1|Australia|2020-03-31	Oceania|hCoV-19/Australia/SAP092/2020|EPI ISL 451127|B.1|Australia|2020-04-01	0.0001756140	Oceania
Oceania|hCoV-19/Australia/NSW273/2020|EPI ISL 451538|B.1|Australia|2020-03-31	Oceania|hCoV-19/Australia/SAP092/2020|EPI ISL 451127|B.1|Australia|2020-04-01	0.0001756087	Oceania
Oceania|hCoV-19/Australia/NSW289/2020|EPI ISL 451553|B.1.5|Australia|2020-03-31	Oceania|hCoV-19/Australia/SAP092/2020|EPI ISL 451127|B.1|Australia|2020-04-01	0.0002810055	Oceania
Oceania|hCoV-19/Australia/NSW588/2020|EPI ISL 478700|B.1|Australia|2020-03-31	Oceania|hCoV-19/Australia/SAP092/2020|EPI ISL 451127|B.1|Australia|2020-04-01	0.0001756087	Oceania
Oceania|hCoV-19/Australia/NSW496/2020|EPI ISL 455036|B.1.5|Australia|2020-03-31	Oceania|hCoV-19/Australia/SAP092/2020|EPI ISL 451127|B.1|Australia|2020-04-01	0.0002107451	Oceania
Oceania|hCoV-19/Australia/NSW337/2020|EPI ISL 451599|B.4|Australia|2020-03-31	Oceania|hCoV-19/Australia/SAP092/2020|EPI ISL 451127|B.1|Australia|2020-04-01	0.0005270372	Oceania
Oceania|hCoV-19/Australia/NSW329/2020|EPI ISL 451591|B.1.1|Australia|2020-03-31	Oceania|hCoV-19/Australia/SAP092/2020|EPI ISL 451127|B.1|Australia|2020-04-01	0.0003513099	Oceania
Oceania|hCoV-19/Australia/NSW314/2020|EPI ISL 451577|B.1.5|Australia|2020-03-31	Oceania|hCoV-19/Australia/SAP092/2020|EPI ISL 451127|B.1|Australia|2020-04-01	0.0002458746	Oceania
Oceania|hCoV-19/New Zealand/20VR2004/2020|EPI ISL 456330|B.1.8|New Zealand|2020-04-01	Oceania|hCoV-19/Australia/SAP092/2020|EPI ISL 451127|B.1|Australia|2020-04-01	0.0002774173	Oceania
Oceania|hCoV-19/Australia/VPRL007/2020|EPI ISL 455599|B.1|Australia|2020-04-01	Oceania|hCoV-19/Australia/SAP092/2020|EPI ISL 451127|B.1|Australia|2020-04-01	0.0001733563	Oceania
Oceania|hCoV-19/Australia/QLD978/2020|EPI ISL 530229|B|Australia|2020-04-01	Oceania|hCoV-19/Australia/SAP092/2020|EPI ISL 451127|B.1|Australia|2020-04-01	0.0003815013	Oceania
Oceania|hCoV-19/Australia/QLD968/2020|EPI ISL 530228|B.1|Australia|2020-04-01	Oceania|hCoV-19/Australia/SAP092/2020|EPI ISL 451127|B.1|Australia|2020-04-01	0.0001386821	Oceania
Oceania|hCoV-19/Australia/QLD979/2020|EPI ISL 530227|B.1.5|Australia|2020-04-01	Oceania|hCoV-19/Australia/SAP092/2020|EPI ISL 451127|B.1|Australia|2020-04-01	0.0002427278	Oceania
Oceania|hCoV-19/Australia/SAP091/2020|EPI ISL 451126|B.1|Australia|2020-04-01	Oceania|hCoV-19/Australia/SAP092/2020|EPI ISL 451127|B.1|Australia|2020-04-01	0.0002427091	Oceania
Oceania|hCoV-19/Australia/SAP090/2020|EPI ISL 451125|B.1|Australia|2020-04-01	Oceania|hCoV-19/Australia/SAP092/2020|EPI ISL 451127|B.1|Australia|2020-04-01	0.0004161960	Oceania
Oceania|hCoV-19/Australia/NSW589/2020|EPI ISL 478701|B.1|Australia|2020-04-01	Oceania|hCoV-19/Australia/SAP092/2020|EPI ISL 451127|B.1|Australia|2020-04-01	0.0001756087	Oceania
Oceania|hCoV-19/Australia/NSW341/2020|EPI ISL 451603|B.1.8|Australia|2020-04-01	Oceania|hCoV-19/Australia/SAP092/2020|EPI ISL 451127|B.1|Australia|2020-04-01	0.0003513100	Oceania
Oceania|hCoV-19/Australia/NSW306/2020|EPI ISL 451570|B.1.5|Australia|2020-04-01	Oceania|hCoV-19/Australia/SAP092/2020|EPI ISL 451127|B.1|Australia|2020-04-01	0.0002107451	Oceania
Oceania|hCoV-19/Australia/NSW319/2020|EPI ISL 451582|B.1|Australia|2020-04-01	Oceania|hCoV-19/Australia/SAP092/2020|EPI ISL 451127|B.1|Australia|2020-04-01	0.0002458864	Oceania
Oceania|hCoV-19/New Zealand/20VR2000/2020|EPI ISL 456327|B.3|New Zealand|2020-04-01	Oceania|hCoV-19/Australia/SAP092/2020|EPI ISL 451127|B.1|Australia|2020-04-01	0.0005550527	Oceania
Oceania|hCoV-19/New Zealand/20VR2006/2020|EPI ISL 456331|B.1.8|New Zealand|2020-04-01	Oceania|hCoV-19/Australia/SAP092/2020|EPI ISL 451127|B.1|Australia|2020-04-01	0.0002774558	Oceania
Oceania|hCoV-19/Australia/VIC1011/2020|EPI ISL 430547|B.1.5|Australia|2020-04-01	Oceania|hCoV-19/Australia/SAP092/2020|EPI ISL 451127|B.1|Australia|2020-04-01	0.0002428048	Oceania
Oceania|hCoV-19/Australia/SAP088/2020|EPI ISL 451123|B.1|Australia|2020-04-01	Oceania|hCoV-19/Australia/SAP092/2020|EPI ISL 451127|B.1|Australia|2020-04-01	0.0002427207	Oceania
Oceania|hCoV-19/Australia/VIC798/2020|EPI ISL 427072|B.1.5|Australia|2020-04-01	Oceania|hCoV-19/Australia/SAP092/2020|EPI ISL 451127|B.1|Australia|2020-04-01	0.0003133304	Oceania
Oceania|hCoV-19/Australia/VIC799/2020|EPI ISL 427073|B.1|Australia|2020-04-01	Oceania|hCoV-19/Australia/SAP092/2020|EPI ISL 451127|B.1|Australia|2020-04-01	0.0002436499	Oceania
Oceania|hCoV-19/Australia/VIC1013/2020|EPI ISL 430553|B.1.5|Australia|2020-04-01	Oceania|hCoV-19/Australia/SAP092/2020|EPI ISL 451127|B.1|Australia|2020-04-01	0.0002436922	Oceania
Oceania|hCoV-19/Australia/VIC1015/2020|EPI ISL 430559|B.1|Australia|2020-04-01	Oceania|hCoV-19/Australia/SAP092/2020|EPI ISL 451127|B.1|Australia|2020-04-01	0.0002437347	Oceania
Oceania|hCoV-19/Australia/VIC1224/2020|EPI ISL 430522|B.1.5|Australia|2020-04-01	Oceania|hCoV-19/Australia/SAP092/2020|EPI ISL 451127|B.1|Australia|2020-04-01	0.0002092826	Oceania
Oceania|hCoV-19/Australia/VIC1018/2020|EPI ISL 430490|B.1|Australia|2020-04-01	Oceania|hCoV-19/Australia/SAP092/2020|EPI ISL 451127|B.1|Australia|2020-04-01	0.0003139739	Oceania
Oceania|hCoV-19/Australia/VIC1222/2020|EPI ISL 430519|B.1.5|Australia|2020-04-01	Oceania|hCoV-19/Australia/SAP092/2020|EPI ISL 451127|B.1|Australia|2020-04-01	0.0002093264	Oceania
Oceania|hCoV-19/Australia/VIC1214/2020|EPI ISL 430505|B.1.5|Australia|2020-04-01	Oceania|hCoV-19/Australia/SAP092/2020|EPI ISL 451127|B.1|Australia|2020-04-01	0.0002442789	Oceania
Oceania|hCoV-19/Australia/VIC1208/2020|EPI ISL 430498|B.1.5|Australia|2020-04-01	Oceania|hCoV-19/Australia/SAP092/2020|EPI ISL 451127|B.1|Australia|2020-04-01	0.0003140916	Oceania
Oceania|hCoV-19/Australia/VIC1211/2020|EPI ISL 430501|B.1|Australia|2020-04-01	Oceania|hCoV-19/Australia/SAP092/2020|EPI ISL 451127|B.1|Australia|2020-04-01	0.0002097406	Oceania
Oceania|hCoV-19/Australia/VIC1012/2020|EPI ISL 430548|B.1.1|Australia|2020-04-01	Oceania|hCoV-19/Australia/SAP092/2020|EPI ISL 451127|B.1|Australia|2020-04-01	0.0003498579	Oceania
Oceania|hCoV-19/Australia/VIC1219/2020|EPI ISL 430516|B.1.22|Australia|2020-04-01	Oceania|hCoV-19/Australia/SAP092/2020|EPI ISL 451127|B.1|Australia|2020-04-01	0.0003170245	Oceania
Oceania|hCoV-19/Australia/VIC1212/2020|EPI ISL 430502|B.1|Australia|2020-04-01	Oceania|hCoV-19/Australia/SAP092/2020|EPI ISL 451127|B.1|Australia|2020-04-01	0.0002818666	Oceania
Oceania|hCoV-19/Australia/VIC1209/2020|EPI ISL 430499|B.1.1|Australia|2020-04-01	Oceania|hCoV-19/Australia/SAP092/2020|EPI ISL 451127|B.1|Australia|2020-04-01	0.0004587662	Oceania
Oceania|hCoV-19/Australia/SAP089/2020|EPI ISL 451124|B.1|Australia|2020-04-01	Oceania|hCoV-19/Australia/SAP092/2020|EPI ISL 451127|B.1|Australia|2020-04-01	0.0002080319	Oceania
Oceania|hCoV-19/Australia/VIC1014/2020|EPI ISL 430555|B.1.5|Australia|2020-04-01	Oceania|hCoV-19/Australia/SAP092/2020|EPI ISL 451127|B.1|Australia|2020-04-01	0.0002131072	Oceania
Oceania|hCoV-19/Australia/VIC1218/2020|EPI ISL 430515|B.1.5|Australia|2020-04-01	Oceania|hCoV-19/Australia/SAP092/2020|EPI ISL 451127|B.1|Australia|2020-04-01	0.0001776234	Oceania
Oceania|hCoV-19/Australia/NSW02/2020|EPI ISL 408976|B|Australia|2020-01-22	Oceania|hCoV-19/Australia/VPRL009/2020|EPI ISL 455601|B.1|Australia|2020-04-01	0.0002781883	Oceania
Oceania|hCoV-19/Australia/NSW01/2020|EPI ISL 407893|A|Australia|2020-01-24	Oceania|hCoV-19/Australia/VPRL009/2020|EPI ISL 455601|B.1|Australia|2020-04-01	0.0002777791	Oceania
Oceania|hCoV-19/Australia/NSW04/2020|EPI ISL 417030|A|Australia|2020-01-24	Oceania|hCoV-19/Australia/VPRL009/2020|EPI ISL 455601|B.1|Australia|2020-04-01	0.0003819707	Oceania
Oceania|hCoV-19/Australia/VIC02/2020|EPI ISL 416410|B|Australia|2020-01-24	Oceania|hCoV-19/Australia/VPRL009/2020|EPI ISL 455601|B.1|Australia|2020-04-01	0.0002804407	Oceania
Oceania|hCoV-19/Australia/VIC01/2020|EPI ISL 406844|B|Australia|2020-01-25	Oceania|hCoV-19/Australia/VPRL009/2020|EPI ISL 455601|B.1|Australia|2020-04-01	0.0003126465	Oceania
Oceania|hCoV-19/Australia/NSW03/2020|EPI ISL 408977|B|Australia|2020-01-25	Oceania|hCoV-19/Australia/VPRL009/2020|EPI ISL 455601|B.1|Australia|2020-04-01	0.0002430632	Oceania
Oceania|hCoV-19/Australia/NSW2153/2020|EPI ISL 509505|B.1.5|Australia|2020-01-25	Oceania|hCoV-19/Australia/VPRL009/2020|EPI ISL 455601|B.1|Australia|2020-04-01	0.0001041634	Oceania
Oceania|hCoV-19/Australia/QLD01/2020|EPI ISL 407894|A|Australia|2020-01-28	Oceania|hCoV-19/Australia/VPRL009/2020|EPI ISL 455601|B.1|Australia|2020-04-01	0.0003472593	Oceania
Oceania|hCoV-19/Australia/VPRL014/2020|EPI ISL 455603|B.1|Australia|2020-01-30	Oceania|hCoV-19/Australia/VPRL009/2020|EPI ISL 455601|B.1|Australia|2020-04-01	0.0002777792	Oceania
Oceania|hCoV-19/Australia/QLD02/2020|EPI ISL 407896|A|Australia|2020-01-30	Oceania|hCoV-19/Australia/VPRL009/2020|EPI ISL 455601|B.1|Australia|2020-04-01	0.0004167288	Oceania
Oceania|hCoV-19/Australia/SA01/2020|EPI ISL 480778|B.1|Australia|2020-01-30	Oceania|hCoV-19/Australia/VPRL009/2020|EPI ISL 455601|B.1|Australia|2020-04-01	0.0002781655	Oceania
Oceania|hCoV-19/Australia/SA04/2020|EPI ISL 480781|B.1|Australia|2020-01-30	Oceania|hCoV-19/Australia/VPRL009/2020|EPI ISL 455601|B.1|Australia|2020-04-01	0.0002794965	Oceania
Oceania|hCoV-19/Australia/VIC13/2020|EPI ISL 419733|B|Australia|2020-01-31	Oceania|hCoV-19/Australia/VPRL009/2020|EPI ISL 455601|B.1|Australia|2020-04-01	0.0003477198	Oceania
Oceania|hCoV-19/Australia/VIC14/2020|EPI ISL 419734|B|Australia|2020-02-02	Oceania|hCoV-19/Australia/VPRL009/2020|EPI ISL 455601|B.1|Australia|2020-04-01	0.0002470918	Oceania
Oceania|hCoV-19/Australia/QLD03/2020|EPI ISL 410717|A|Australia|2020-02-05	Oceania|hCoV-19/Australia/VPRL009/2020|EPI ISL 455601|B.1|Australia|2020-04-01	0.0003819932	Oceania
Oceania|hCoV-19/Australia/QLD04/2020|EPI ISL 410718|A|Australia|2020-02-05	Oceania|hCoV-19/Australia/VPRL009/2020|EPI ISL 455601|B.1|Australia|2020-04-01	0.0003472593	Oceania
Oceania|hCoV-19/Australia/VIC07/2020|EPI ISL 416415|A|Australia|2020-02-08	Oceania|hCoV-19/Australia/VPRL009/2020|EPI ISL 455601|B.1|Australia|2020-04-01	0.0003819933	Oceania
Oceania|hCoV-19/Australia/SAP097/2020|EPI ISL 468039|B|Australia|2020-02-22	Oceania|hCoV-19/Australia/VPRL009/2020|EPI ISL 455601|B.1|Australia|2020-04-01	0.0003125379	Oceania
Oceania|hCoV-19/Australia/WA11/2020|EPI ISL 420456|B|Australia|2020-02-22	Oceania|hCoV-19/Australia/VPRL009/2020|EPI ISL 455601|B.1|Australia|2020-04-01	0.0003125556	Oceania
Oceania|hCoV-19/Australia/WA34/2020|EPI ISL 470851|B|Australia|2020-02-27	Oceania|hCoV-19/Australia/VPRL009/2020|EPI ISL 455601|B.1|Australia|2020-04-01	0.0003125231	Oceania
Oceania|hCoV-19/New Zealand/20VR0174/2020|EPI ISL 413490|B.4|New Zealand|2020-02-27	Oceania|hCoV-19/Australia/VPRL009/2020|EPI ISL 455601|B.1|Australia|2020-04-01	0.0003820960	Oceania
Oceania|hCoV-19/Australia/NSW05/2020|EPI ISL 412975|B.4|Australia|2020-02-28	Oceania|hCoV-19/Australia/VPRL009/2020|EPI ISL 455601|B.1|Australia|2020-04-01	0.0003820297	Oceania
Oceania|hCoV-19/Australia/QLDID922/2020|EPI ISL 418799|B|Australia|2020-02-28	Oceania|hCoV-19/Australia/VPRL009/2020|EPI ISL 455601|B.1|Australia|2020-04-01	0.0003819820	Oceania
Oceania|hCoV-19/Australia/NSW09/2020|EPI ISL 413595|B.4|Australia|2020-02-28	Oceania|hCoV-19/Australia/VPRL009/2020|EPI ISL 455601|B.1|Australia|2020-04-01	0.0004574330	Oceania
Oceania|hCoV-19/Australia/NSW08/2020|EPI ISL 413594|B|Australia|2020-02-28	Oceania|hCoV-19/Australia/VPRL009/2020|EPI ISL 455601|B.1|Australia|2020-04-01	0.0002110684	Oceania
Oceania|hCoV-19/Australia/NSW10/2020|EPI ISL 413596|B|Australia|2020-02-28	Oceania|hCoV-19/Australia/VPRL009/2020|EPI ISL 455601|B.1|Australia|2020-04-01	0.0002110758	Oceania
Oceania|hCoV-19/Australia/NSW219/2020|EPI ISL 427643|B|Australia|2020-02-28	Oceania|hCoV-19/Australia/VPRL009/2020|EPI ISL 455601|B.1|Australia|2020-04-01	0.0002110832	Oceania
Oceania|hCoV-19/Australia/NSW07/2020|EPI ISL 413214|B.4|Australia|2020-02-29	Oceania|hCoV-19/Australia/VPRL009/2020|EPI ISL 455601|B.1|Australia|2020-04-01	0.0003820292	Oceania
Oceania|hCoV-19/Australia/QLD09/2020|EPI ISL 414414|B.4|Australia|2020-02-29	Oceania|hCoV-19/Australia/VPRL009/2020|EPI ISL 455601|B.1|Australia|2020-04-01	0.0004167685	Oceania
Oceania|hCoV-19/Australia/NSW06/2020|EPI ISL 413213|B.4|Australia|2020-02-29	Oceania|hCoV-19/Australia/VPRL009/2020|EPI ISL 455601|B.1|Australia|2020-04-01	0.0004515169	Oceania
Oceania|hCoV-19/New Zealand/20VR0189/2020|EPI ISL 416519|B.1.1|New Zealand|2020-03-02	Oceania|hCoV-19/Australia/VPRL009/2020|EPI ISL 455601|B.1|Australia|2020-04-01	0.0001736143	Oceania
Oceania|hCoV-19/Australia/VIC04/2020|EPI ISL 416412|B.4|Australia|2020-03-02	Oceania|hCoV-19/Australia/VPRL009/2020|EPI ISL 455601|B.1|Australia|2020-04-01	0.0005210031	Oceania
Oceania|hCoV-19/Australia/NSW11/2020|EPI ISL 413597|B.4|Australia|2020-03-02	Oceania|hCoV-19/Australia/VPRL009/2020|EPI ISL 455601|B.1|Australia|2020-04-01	0.0003518384	Oceania
Oceania|hCoV-19/Australia/NSW217/2020|EPI ISL 427644|B.4|Australia|2020-03-02	Oceania|hCoV-19/Australia/VPRL009/2020|EPI ISL 455601|B.1|Australia|2020-04-01	0.0003518507	Oceania
Oceania|hCoV-19/Australia/SAP098/2020|EPI ISL 483066|B.4|Australia|2020-03-03	Oceania|hCoV-19/Australia/VPRL009/2020|EPI ISL 455601|B.1|Australia|2020-04-01	0.0004515594	Oceania
Oceania|hCoV-19/Australia/NSW15/2020|EPI ISL 417383|B.4|Australia|2020-03-03	Oceania|hCoV-19/Australia/VPRL009/2020|EPI ISL 455601|B.1|Australia|2020-04-01	0.0004515088	Oceania
Oceania|hCoV-19/New Zealand/20VR1109/2020|EPI ISL 456190|B.31|New Zealand|2020-03-03	Oceania|hCoV-19/Australia/VPRL009/2020|EPI ISL 455601|B.1|Australia|2020-04-01	0.0005905409	Oceania
Oceania|hCoV-19/Australia/NSW14/2020|EPI ISL 413600|B.4|Australia|2020-03-03	Oceania|hCoV-19/Australia/VPRL009/2020|EPI ISL 455601|B.1|Australia|2020-04-01	0.0003166420	Oceania
Oceania|hCoV-19/Australia/NSW22/2020|EPI ISL 427649|B.4|Australia|2020-03-03	Oceania|hCoV-19/Australia/VPRL009/2020|EPI ISL 455601|B.1|Australia|2020-04-01	0.0003870557	Oceania
Oceania|hCoV-19/Australia/VPRL004/2020|EPI ISL 455596|B.4|Australia|2020-03-03	Oceania|hCoV-19/Australia/VPRL009/2020|EPI ISL 455601|B.1|Australia|2020-04-01	0.0004515907	Oceania
Oceania|hCoV-19/Australia/SAP217/2020|EPI ISL 483073|B|Australia|2020-03-03	Oceania|hCoV-19/Australia/VPRL009/2020|EPI ISL 455601|B.1|Australia|2020-04-01	0.0003149229	Oceania
Oceania|hCoV-19/Australia/SAP099/2020|EPI ISL 468038|B.4|Australia|2020-03-04	Oceania|hCoV-19/Australia/VPRL009/2020|EPI ISL 455601|B.1|Australia|2020-04-01	0.0004515599	Oceania
Oceania|hCoV-19/Australia/NSW21/2020|EPI ISL 417386|B.4|Australia|2020-03-04	Oceania|hCoV-19/Australia/VPRL009/2020|EPI ISL 455601|B.1|Australia|2020-04-01	0.0004167883	Oceania
Oceania|hCoV-19/Australia/WA06/2020|EPI ISL 420534|B.1.98|Australia|2020-03-04	Oceania|hCoV-19/Australia/VPRL009/2020|EPI ISL 455601|B.1|Australia|2020-04-01	0.0001390958	Oceania
Oceania|hCoV-19/Australia/NSW12/2020|EPI ISL 413598|B.4|Australia|2020-03-04	Oceania|hCoV-19/Australia/VPRL009/2020|EPI ISL 455601|B.1|Australia|2020-04-01	0.0004574330	Oceania
Oceania|hCoV-19/Australia/NSW23/2020|EPI ISL 427650|B.4|Australia|2020-03-04	Oceania|hCoV-19/Australia/VPRL009/2020|EPI ISL 455601|B.1|Australia|2020-04-01	0.0003870371	Oceania
Oceania|hCoV-19/Australia/NSW65/2020|EPI ISL 427645|B.4|Australia|2020-03-04	Oceania|hCoV-19/Australia/VPRL009/2020|EPI ISL 455601|B.1|Australia|2020-04-01	0.0004222313	Oceania
Oceania|hCoV-19/Australia/NSW13/2020|EPI ISL 413599|B.4|Australia|2020-03-04	Oceania|hCoV-19/Australia/VPRL009/2020|EPI ISL 455601|B.1|Australia|2020-04-01	0.0003870371	Oceania
Oceania|hCoV-19/New Zealand/20VR0195/2020|EPI ISL 534335|B.1.1|New Zealand|2020-03-04	Oceania|hCoV-19/Australia/VPRL009/2020|EPI ISL 455601|B.1|Australia|2020-04-01	0.0001770375	Oceania
Oceania|hCoV-19/Australia/NSW25/2020|EPI ISL 417388|B.6|Australia|2020-03-05	Oceania|hCoV-19/Australia/VPRL009/2020|EPI ISL 455601|B.1|Australia|2020-04-01	0.0004514819	Oceania
Oceania|hCoV-19/Australia/NSW18/2020|EPI ISL 417384|B.4|Australia|2020-03-05	Oceania|hCoV-19/Australia/VPRL009/2020|EPI ISL 455601|B.1|Australia|2020-04-01	0.0004514954	Oceania
Oceania|hCoV-19/Australia/NSW66/2020|EPI ISL 427646|B.4|Australia|2020-03-05	Oceania|hCoV-19/Australia/VPRL009/2020|EPI ISL 455601|B.1|Australia|2020-04-01	0.0004222313	Oceania
Oceania|hCoV-19/Australia/TAS54/2020|EPI ISL 522729|B.4|Australia|2020-03-05	Oceania|hCoV-19/Australia/VPRL009/2020|EPI ISL 455601|B.1|Australia|2020-04-01	0.0004196805	Oceania
Oceania|hCoV-19/New Zealand/20VR0206/2020|EPI ISL 416526|B.4|New Zealand|2020-03-05	Oceania|hCoV-19/Australia/VPRL009/2020|EPI ISL 455601|B.1|Australia|2020-04-01	0.0004249884	Oceania
Oceania|hCoV-19/Australia/NSW24/2020|EPI ISL 417387|B.4|Australia|2020-03-06	Oceania|hCoV-19/Australia/VPRL009/2020|EPI ISL 455601|B.1|Australia|2020-04-01	0.0004515168	Oceania
Oceania|hCoV-19/Australia/NSW19/2020|EPI ISL 417385|B.4|Australia|2020-03-06	Oceania|hCoV-19/Australia/VPRL009/2020|EPI ISL 455601|B.1|Australia|2020-04-01	0.0004515088	Oceania
Oceania|hCoV-19/Australia/NSW155/2020|EPI ISL 427647|B.1.1|Australia|2020-03-06	Oceania|hCoV-19/Australia/VPRL009/2020|EPI ISL 455601|B.1|Australia|2020-04-01	0.0001758980	Oceania
Oceania|hCoV-19/Australia/NSW33/2020|EPI ISL 427654|B.4|Australia|2020-03-06	Oceania|hCoV-19/Australia/VPRL009/2020|EPI ISL 455601|B.1|Australia|2020-04-01	0.0003870558	Oceania
Oceania|hCoV-19/Australia/VPRL002/2020|EPI ISL 455595|B|Australia|2020-03-06	Oceania|hCoV-19/Australia/VPRL009/2020|EPI ISL 455601|B.1|Australia|2020-04-01	0.0003473074	Oceania
Oceania|hCoV-19/Australia/VIC06/2020|EPI ISL 416414|B.4|Australia|2020-03-06	Oceania|hCoV-19/Australia/VPRL009/2020|EPI ISL 455601|B.1|Australia|2020-04-01	0.0004242880	Oceania
Oceania|hCoV-19/Australia/VIC18/2020|EPI ISL 419737|B.40|Australia|2020-03-07	Oceania|hCoV-19/Australia/VPRL009/2020|EPI ISL 455601|B.1|Australia|2020-04-01	0.0005558108	Oceania
Oceania|hCoV-19/Australia/NSW27/2020|EPI ISL 417390|B.1.1|Australia|2020-03-08	Oceania|hCoV-19/Australia/VPRL009/2020|EPI ISL 455601|B.1|Australia|2020-04-01	0.0002083416	Oceania
Oceania|hCoV-19/Australia/NSW28/2020|EPI ISL 417391|B.4|Australia|2020-03-08	Oceania|hCoV-19/Australia/VPRL009/2020|EPI ISL 455601|B.1|Australia|2020-04-01	0.0005210186	Oceania
Oceania|hCoV-19/Australia/NSW35/2020|EPI ISL 417393|B.4|Australia|2020-03-08	Oceania|hCoV-19/Australia/VPRL009/2020|EPI ISL 455601|B.1|Australia|2020-04-01	0.0004926309	Oceania
Oceania|hCoV-19/Australia/NSW29/2020|EPI ISL 427651|B|Australia|2020-03-08	Oceania|hCoV-19/Australia/VPRL009/2020|EPI ISL 455601|B.1|Australia|2020-04-01	0.0003166494	Oceania
Oceania|hCoV-19/Australia/NSW153/2020|EPI ISL 427653|B.1.1|Australia|2020-03-08	Oceania|hCoV-19/Australia/VPRL009/2020|EPI ISL 455601|B.1|Australia|2020-04-01	0.0001758980	Oceania
Oceania|hCoV-19/Australia/NSW375/2020|EPI ISL 451635|B.4|Australia|2020-03-08	Oceania|hCoV-19/Australia/VPRL009/2020|EPI ISL 455601|B.1|Australia|2020-04-01	0.0004926481	Oceania
Oceania|hCoV-19/Australia/NSW252/2020|EPI ISL 451517|B.4|Australia|2020-03-08	Oceania|hCoV-19/Australia/VPRL009/2020|EPI ISL 455601|B.1|Australia|2020-04-01	0.0004222313	Oceania
Oceania|hCoV-19/Australia/VIC19/2020|EPI ISL 419738|B.39|Australia|2020-03-08	Oceania|hCoV-19/Australia/VPRL009/2020|EPI ISL 455601|B.1|Australia|2020-04-01	0.0004911341	Oceania
Oceania|hCoV-19/Australia/NSW26/2020|EPI ISL 417389|B.4|Australia|2020-03-09	Oceania|hCoV-19/Australia/VPRL009/2020|EPI ISL 455601|B.1|Australia|2020-04-01	0.0005210246	Oceania
Oceania|hCoV-19/Australia/VIC23/2020|EPI ISL 419743|B.40|Australia|2020-03-09	Oceania|hCoV-19/Australia/VPRL009/2020|EPI ISL 455601|B.1|Australia|2020-04-01	0.0005210186	Oceania
Oceania|hCoV-19/Australia/VIC21/2020|EPI ISL 419740|B.40|Australia|2020-03-09	Oceania|hCoV-19/Australia/VPRL009/2020|EPI ISL 455601|B.1|Australia|2020-04-01	0.0005557649	Oceania
Oceania|hCoV-19/Australia/VIC22/2020|EPI ISL 419742|B.1|Australia|2020-03-09	Oceania|hCoV-19/Australia/VPRL009/2020|EPI ISL 455601|B.1|Australia|2020-04-01	0.0001388737	Oceania
Oceania|hCoV-19/Australia/NSW154/2020|EPI ISL 427652|B.1.1|Australia|2020-03-09	Oceania|hCoV-19/Australia/VPRL009/2020|EPI ISL 455601|B.1|Australia|2020-04-01	0.0001758980	Oceania
Oceania|hCoV-19/Australia/NSW2155/2020|EPI ISL 500633|B.4|Australia|2020-03-09	Oceania|hCoV-19/Australia/VPRL009/2020|EPI ISL 455601|B.1|Australia|2020-04-01	0.0004167968	Oceania
Oceania|hCoV-19/Australia/NSW2154/2020|EPI ISL 500632|B.1.1|Australia|2020-03-09	Oceania|hCoV-19/Australia/VPRL009/2020|EPI ISL 455601|B.1|Australia|2020-04-01	0.0002083561	Oceania
Oceania|hCoV-19/Australia/VIC26/2020|EPI ISL 419745|B.3|Australia|2020-03-10	Oceania|hCoV-19/Australia/VPRL009/2020|EPI ISL 455601|B.1|Australia|2020-04-01	0.0003125267	Oceania
Oceania|hCoV-19/Australia/NSW31/2020|EPI ISL 417392|B.4|Australia|2020-03-10	Oceania|hCoV-19/Australia/VPRL009/2020|EPI ISL 455601|B.1|Australia|2020-04-01	0.0004515088	Oceania
Oceania|hCoV-19/Australia/VIC30/2020|EPI ISL 419749|B.4|Australia|2020-03-10	Oceania|hCoV-19/Australia/VPRL009/2020|EPI ISL 455601|B.1|Australia|2020-04-01	0.0004167760	Oceania
Oceania|hCoV-19/Australia/VIC36/2020|EPI ISL 419765|B|Australia|2020-03-10	Oceania|hCoV-19/Australia/VPRL009/2020|EPI ISL 455601|B.1|Australia|2020-04-01	0.0003820183	Oceania
Oceania|hCoV-19/Australia/VIC31/2020|EPI ISL 419750|B.1|Australia|2020-03-10	Oceania|hCoV-19/Australia/VPRL009/2020|EPI ISL 455601|B.1|Australia|2020-04-01	0.0000694306	Oceania
Oceania|hCoV-19/Australia/NSW36/2020|EPI ISL 417394|B.40|Australia|2020-03-10	Oceania|hCoV-19/Australia/VPRL009/2020|EPI ISL 455601|B.1|Australia|2020-04-01	0.0004222369	Oceania
Oceania|hCoV-19/Australia/NSW38/2020|EPI ISL 417396|B.6|Australia|2020-03-10	Oceania|hCoV-19/Australia/VPRL009/2020|EPI ISL 455601|B.1|Australia|2020-04-01	0.0003870305	Oceania
Oceania|hCoV-19/Australia/NSW41/2020|EPI ISL 417399|B.40|Australia|2020-03-10	Oceania|hCoV-19/Australia/VPRL009/2020|EPI ISL 455601|B.1|Australia|2020-04-01	0.0003166382	Oceania
Oceania|hCoV-19/Australia/NSW44/2020|EPI ISL 417400|B.6|Australia|2020-03-10	Oceania|hCoV-19/Australia/VPRL009/2020|EPI ISL 455601|B.1|Australia|2020-04-01	0.0003870188	Oceania
Oceania|hCoV-19/Australia/NSW46/2020|EPI ISL 427658|B.3|Australia|2020-03-10	Oceania|hCoV-19/Australia/VPRL009/2020|EPI ISL 455601|B.1|Australia|2020-04-01	0.0002815389	Oceania
Oceania|hCoV-19/Australia/NSW51/2020|EPI ISL 427660|B.40|Australia|2020-03-10	Oceania|hCoV-19/Australia/VPRL009/2020|EPI ISL 455601|B.1|Australia|2020-04-01	0.0003166493	Oceania
Oceania|hCoV-19/Australia/NSW376/2020|EPI ISL 451636|B.4|Australia|2020-03-10	Oceania|hCoV-19/Australia/VPRL009/2020|EPI ISL 455601|B.1|Australia|2020-04-01	0.0004222441	Oceania
Oceania|hCoV-19/Australia/NSW103/2020|EPI ISL 427657|B.1.5|Australia|2020-03-10	Oceania|hCoV-19/Australia/VPRL009/2020|EPI ISL 455601|B.1|Australia|2020-04-01	0.0000703470	Oceania
Oceania|hCoV-19/Australia/NSW63/2020|EPI ISL 427664|B|Australia|2020-03-10	Oceania|hCoV-19/Australia/VPRL009/2020|EPI ISL 455601|B.1|Australia|2020-04-01	0.0002462864	Oceania
Oceania|hCoV-19/Australia/NSW49/2020|EPI ISL 427659|B.6|Australia|2020-03-10	Oceania|hCoV-19/Australia/VPRL009/2020|EPI ISL 455601|B.1|Australia|2020-04-01	0.0003870441	Oceania
Oceania|hCoV-19/Australia/NSW2159/2020|EPI ISL 500637|B.1.5|Australia|2020-03-10	Oceania|hCoV-19/Australia/VPRL009/2020|EPI ISL 455601|B.1|Australia|2020-04-01	0.0000694386	Oceania
Oceania|hCoV-19/Australia/VIC29/2020|EPI ISL 419748|B.1.1|Australia|2020-03-10	Oceania|hCoV-19/Australia/VPRL009/2020|EPI ISL 455601|B.1|Australia|2020-04-01	0.0002430873	Oceania
Oceania|hCoV-19/Australia/NSW2139/2020|EPI ISL 500627|B.4|Australia|2020-03-10	Oceania|hCoV-19/Australia/VPRL009/2020|EPI ISL 455601|B.1|Australia|2020-04-01	0.0004863012	Oceania
Oceania|hCoV-19/New Zealand/20VR0712/2020|EPI ISL 456163|B.1.1|New Zealand|2020-03-11	Oceania|hCoV-19/Australia/VPRL009/2020|EPI ISL 455601|B.1|Australia|2020-04-01	0.0001736143	Oceania
Oceania|hCoV-19/Australia/QLDID921/2020|EPI ISL 417033|B.6|Australia|2020-03-11	Oceania|hCoV-19/Australia/VPRL009/2020|EPI ISL 455601|B.1|Australia|2020-04-01	0.0003820070	Oceania
Oceania|hCoV-19/Australia/VIC44/2020|EPI ISL 419767|B.1|Australia|2020-03-11	Oceania|hCoV-19/Australia/VPRL009/2020|EPI ISL 455601|B.1|Australia|2020-04-01	0.0001041561	Oceania
Oceania|hCoV-19/Australia/VIC39/2020|EPI ISL 419757|B.1|Australia|2020-03-11	Oceania|hCoV-19/Australia/VPRL009/2020|EPI ISL 455601|B.1|Australia|2020-04-01	0.0001041512	Oceania
Oceania|hCoV-19/Australia/QLDID920/2020|EPI ISL 417032|B.1.5|Australia|2020-03-11	Oceania|hCoV-19/Australia/VPRL009/2020|EPI ISL 455601|B.1|Australia|2020-04-01	0.0000694339	Oceania
Oceania|hCoV-19/Australia/VIC45/2020|EPI ISL 419802|B.1.1|Australia|2020-03-11	Oceania|hCoV-19/Australia/VPRL009/2020|EPI ISL 455601|B.1|Australia|2020-04-01	0.0001736143	Oceania
Oceania|hCoV-19/Australia/NSW40/2020|EPI ISL 417398|B.4|Australia|2020-03-11	Oceania|hCoV-19/Australia/VPRL009/2020|EPI ISL 455601|B.1|Australia|2020-04-01	0.0004574386	Oceania
Oceania|hCoV-19/Australia/NSW52/2020|EPI ISL 417405|B|Australia|2020-03-11	Oceania|hCoV-19/Australia/VPRL009/2020|EPI ISL 455601|B.1|Australia|2020-04-01	0.0003166382	Oceania
Oceania|hCoV-19/Australia/NSW39/2020|EPI ISL 417397|B.1.5|Australia|2020-03-11	Oceania|hCoV-19/Australia/VPRL009/2020|EPI ISL 455601|B.1|Australia|2020-04-01	0.0000703446	Oceania
Oceania|hCoV-19/Australia/NSW102/2020|EPI ISL 427656|B.1.5|Australia|2020-03-11	Oceania|hCoV-19/Australia/VPRL009/2020|EPI ISL 455601|B.1|Australia|2020-04-01	0.0000703470	Oceania
Oceania|hCoV-19/Australia/NSW34/2020|EPI ISL 427655|B.4|Australia|2020-03-11	Oceania|hCoV-19/Australia/VPRL009/2020|EPI ISL 455601|B.1|Australia|2020-04-01	0.0004222518	Oceania
Oceania|hCoV-19/Australia/VIC38/2020|EPI ISL 419756|B.1.6|Australia|2020-03-11	Oceania|hCoV-19/Australia/VPRL009/2020|EPI ISL 455601|B.1|Australia|2020-04-01	0.0001736015	Oceania
Oceania|hCoV-19/Australia/NSW218/2020|EPI ISL 427665|B.3|Australia|2020-03-11	Oceania|hCoV-19/Australia/VPRL009/2020|EPI ISL 455601|B.1|Australia|2020-04-01	0.0003166531	Oceania
Oceania|hCoV-19/Australia/VIC43/2020|EPI ISL 419763|B.1.1|Australia|2020-03-11	Oceania|hCoV-19/Australia/VPRL009/2020|EPI ISL 455601|B.1|Australia|2020-04-01	0.0002083730	Oceania
Oceania|hCoV-19/Australia/NSW2156/2020|EPI ISL 500634|B.39|Australia|2020-03-11	Oceania|hCoV-19/Australia/VPRL009/2020|EPI ISL 455601|B.1|Australia|2020-04-01	0.0004515559	Oceania
Oceania|hCoV-19/Australia/TAS124/2020|EPI ISL 522589|B|Australia|2020-03-11	Oceania|hCoV-19/Australia/VPRL009/2020|EPI ISL 455601|B.1|Australia|2020-04-01	0.0003559724	Oceania
Oceania|hCoV-19/New Zealand/CoV002/2020|EPI ISL 417212|B.31|New Zealand|2020-03-11	Oceania|hCoV-19/Australia/VPRL009/2020|EPI ISL 455601|B.1|Australia|2020-04-01	0.0004532864	Oceania
Oceania|hCoV-19/Australia/VIC50/2020|EPI ISL 419766|B.1|Australia|2020-03-12	Oceania|hCoV-19/Australia/VPRL009/2020|EPI ISL 455601|B.1|Australia|2020-04-01	0.0000694306	Oceania
Oceania|hCoV-19/Australia/VIC55/2020|EPI ISL 419776|B|Australia|2020-03-12	Oceania|hCoV-19/Australia/VPRL009/2020|EPI ISL 455601|B.1|Australia|2020-04-01	0.0003820070	Oceania
Oceania|hCoV-19/Australia/VIC52/2020|EPI ISL 419768|B.1.1.71|Australia|2020-03-12	Oceania|hCoV-19/Australia/VPRL009/2020|EPI ISL 455601|B.1|Australia|2020-04-01	0.0002778006	Oceania
Oceania|hCoV-19/Australia/VIC58/2020|EPI ISL 419784|B.4|Australia|2020-03-12	Oceania|hCoV-19/Australia/VPRL009/2020|EPI ISL 455601|B.1|Australia|2020-04-01	0.0003820183	Oceania
Oceania|hCoV-19/Australia/VIC54/2020|EPI ISL 419770|B.1|Australia|2020-03-12	Oceania|hCoV-19/Australia/VPRL009/2020|EPI ISL 455601|B.1|Australia|2020-04-01	0.0001041561	Oceania
Oceania|hCoV-19/Australia/VIC47/2020|EPI ISL 419759|B.40|Australia|2020-03-12	Oceania|hCoV-19/Australia/VPRL009/2020|EPI ISL 455601|B.1|Australia|2020-04-01	0.0005557914	Oceania
Oceania|hCoV-19/Australia/NSW50/2020|EPI ISL 417404|B.1.1|Australia|2020-03-12	Oceania|hCoV-19/Australia/VPRL009/2020|EPI ISL 455601|B.1|Australia|2020-04-01	0.0002110747	Oceania
Oceania|hCoV-19/Australia/NSW254/2020|EPI ISL 451519|B.4|Australia|2020-03-12	Oceania|hCoV-19/Australia/VPRL009/2020|EPI ISL 455601|B.1|Australia|2020-04-01	0.0005278485	Oceania
Oceania|hCoV-19/Australia/VIC48/2020|EPI ISL 419762|B.1|Australia|2020-03-12	Oceania|hCoV-19/Australia/VPRL009/2020|EPI ISL 455601|B.1|Australia|2020-04-01	0.0000694329	Oceania
Oceania|hCoV-19/Australia/NSW2158/2020|EPI ISL 500636|B.1.5|Australia|2020-03-12	Oceania|hCoV-19/Australia/VPRL009/2020|EPI ISL 455601|B.1|Australia|2020-04-01	0.0001041634	Oceania
Oceania|hCoV-19/Australia/VIC49/2020|EPI ISL 419764|B.1|Australia|2020-03-12	Oceania|hCoV-19/Australia/VPRL009/2020|EPI ISL 455601|B.1|Australia|2020-04-01	0.0001041843	Oceania
Oceania|hCoV-19/New Zealand/20VR0334/2020|EPI ISL 456157|B.1|New Zealand|2020-03-12	Oceania|hCoV-19/Australia/VPRL009/2020|EPI ISL 455601|B.1|Australia|2020-04-01	0.0000707993	Oceania
Oceania|hCoV-19/Australia/VIC62/2020|EPI ISL 419774|B.1|Australia|2020-03-13	Oceania|hCoV-19/Australia/VPRL009/2020|EPI ISL 455601|B.1|Australia|2020-04-01	0.0001041561	Oceania
Oceania|hCoV-19/Australia/NSW2011/2020|EPI ISL 500598|B.4|Australia|2020-03-13	Oceania|hCoV-19/Australia/VPRL009/2020|EPI ISL 455601|B.1|Australia|2020-04-01	0.0005210340	Oceania
Oceania|hCoV-19/Australia/VIC66/2020|EPI ISL 419780|B.4|Australia|2020-03-13	Oceania|hCoV-19/Australia/VPRL009/2020|EPI ISL 455601|B.1|Australia|2020-04-01	0.0003820183	Oceania
Oceania|hCoV-19/Australia/VIC70/2020|EPI ISL 419786|B|Australia|2020-03-13	Oceania|hCoV-19/Australia/VPRL009/2020|EPI ISL 455601|B.1|Australia|2020-04-01	0.0003472717	Oceania
Oceania|hCoV-19/Australia/WA02/2020|EPI ISL 420532|B.1.98|Australia|2020-03-13	Oceania|hCoV-19/Australia/VPRL009/2020|EPI ISL 455601|B.1|Australia|2020-04-01	0.0001043196	Oceania
Oceania|hCoV-19/Australia/NSW45/2020|EPI ISL 417401|B.6|Australia|2020-03-13	Oceania|hCoV-19/Australia/VPRL009/2020|EPI ISL 455601|B.1|Australia|2020-04-01	0.0003518277	Oceania
Oceania|hCoV-19/Australia/NSW47/2020|EPI ISL 417402|B.1.5|Australia|2020-03-13	Oceania|hCoV-19/Australia/VPRL009/2020|EPI ISL 455601|B.1|Australia|2020-04-01	0.0001407036	Oceania
Oceania|hCoV-19/Australia/NSW607/2020|EPI ISL 490017|B.40|Australia|2020-03-13	Oceania|hCoV-19/Australia/VPRL009/2020|EPI ISL 455601|B.1|Australia|2020-04-01	0.0003166493	Oceania
Oceania|hCoV-19/Australia/NSW592/2020|EPI ISL 478704|B.1.5|Australia|2020-03-13	Oceania|hCoV-19/Australia/VPRL009/2020|EPI ISL 455601|B.1|Australia|2020-04-01	0.0000703470	Oceania
Oceania|hCoV-19/Australia/NSW2147/2020|EPI ISL 500628|B.1.5|Australia|2020-03-13	Oceania|hCoV-19/Australia/VPRL009/2020|EPI ISL 455601|B.1|Australia|2020-04-01	0.0001388849	Oceania
Oceania|hCoV-19/Australia/VIC64/2020|EPI ISL 419778|B.1|Australia|2020-03-13	Oceania|hCoV-19/Australia/VPRL009/2020|EPI ISL 455601|B.1|Australia|2020-04-01	0.0001391635	Oceania
Oceania|hCoV-19/Australia/VIC61/2020|EPI ISL 419773|B|Australia|2020-03-13	Oceania|hCoV-19/Australia/VPRL009/2020|EPI ISL 455601|B.1|Australia|2020-04-01	0.0003847237	Oceania
Oceania|hCoV-19/Australia/VIC63/2020|EPI ISL 419775|B.1|Australia|2020-03-13	Oceania|hCoV-19/Australia/VPRL009/2020|EPI ISL 455601|B.1|Australia|2020-04-01	0.0001049870	Oceania
Oceania|hCoV-19/Australia/VIC82/2020|EPI ISL 419794|B.40|Australia|2020-03-14	Oceania|hCoV-19/Australia/VPRL009/2020|EPI ISL 455601|B.1|Australia|2020-04-01	0.0004167562	Oceania
Oceania|hCoV-19/Australia/VIC83/2020|EPI ISL 419799|B|Australia|2020-03-14	Oceania|hCoV-19/Australia/VPRL009/2020|EPI ISL 455601|B.1|Australia|2020-04-01	0.0003821662	Oceania
Oceania|hCoV-19/Australia/VIC80/2020|EPI ISL 419792|B.40|Australia|2020-03-14	Oceania|hCoV-19/Australia/VPRL009/2020|EPI ISL 455601|B.1|Australia|2020-04-01	0.0003820183	Oceania
Oceania|hCoV-19/Australia/NSW2005/2020|EPI ISL 500597|B.1|Australia|2020-03-14	Oceania|hCoV-19/Australia/VPRL009/2020|EPI ISL 455601|B.1|Australia|2020-04-01	0.0001388844	Oceania
Oceania|hCoV-19/Australia/VIC84/2020|EPI ISL 419803|B.39|Australia|2020-03-14	Oceania|hCoV-19/Australia/VPRL009/2020|EPI ISL 455601|B.1|Australia|2020-04-01	0.0004515169	Oceania
Oceania|hCoV-19/Australia/VIC78/2020|EPI ISL 419790|B|Australia|2020-03-14	Oceania|hCoV-19/Australia/VPRL009/2020|EPI ISL 455601|B.1|Australia|2020-04-01	0.0002778213	Oceania
Oceania|hCoV-19/Australia/QLDID923/2020|EPI ISL 418801|B.1|Australia|2020-03-14	Oceania|hCoV-19/Australia/VPRL009/2020|EPI ISL 455601|B.1|Australia|2020-04-01	0.0001041561	Oceania
Oceania|hCoV-19/Australia/WA03/2020|EPI ISL 420533|B.1|Australia|2020-03-14	Oceania|hCoV-19/Australia/VPRL009/2020|EPI ISL 455601|B.1|Australia|2020-04-01	0.0000695416	Oceania
Oceania|hCoV-19/Australia/WA01/2020|EPI ISL 420531|B.1.98|Australia|2020-03-14	Oceania|hCoV-19/Australia/VPRL009/2020|EPI ISL 455601|B.1|Australia|2020-04-01	0.0001390958	Oceania
Oceania|hCoV-19/Australia/NSW54/2020|EPI ISL 417407|B.1.1|Australia|2020-03-14	Oceania|hCoV-19/Australia/VPRL009/2020|EPI ISL 455601|B.1|Australia|2020-04-01	0.0001758918	Oceania
Oceania|hCoV-19/Australia/NSW48/2020|EPI ISL 417403|B.6|Australia|2020-03-14	Oceania|hCoV-19/Australia/VPRL009/2020|EPI ISL 455601|B.1|Australia|2020-04-01	0.0003518277	Oceania
Oceania|hCoV-19/Australia/NSW256/2020|EPI ISL 451521|B.4|Australia|2020-03-14	Oceania|hCoV-19/Australia/VPRL009/2020|EPI ISL 455601|B.1|Australia|2020-04-01	0.0004222313	Oceania
Oceania|hCoV-19/Australia/NSW583/2020|EPI ISL 478695|B.40|Australia|2020-03-14	Oceania|hCoV-19/Australia/VPRL009/2020|EPI ISL 455601|B.1|Australia|2020-04-01	0.0003166493	Oceania
Oceania|hCoV-19/Australia/NSW582/2020|EPI ISL 478694|B.40|Australia|2020-03-14	Oceania|hCoV-19/Australia/VPRL009/2020|EPI ISL 455601|B.1|Australia|2020-04-01	0.0003518401	Oceania
Oceania|hCoV-19/Australia/VIC79/2020|EPI ISL 419791|B.40|Australia|2020-03-14	Oceania|hCoV-19/Australia/VPRL009/2020|EPI ISL 455601|B.1|Australia|2020-04-01	0.0003472833	Oceania
Oceania|hCoV-19/Australia/NSW2146/2020|EPI ISL 509503|B.40|Australia|2020-03-14	Oceania|hCoV-19/Australia/VPRL009/2020|EPI ISL 455601|B.1|Australia|2020-04-01	0.0003472838	Oceania
Oceania|hCoV-19/Australia/VIC81/2020|EPI ISL 419793|B.40|Australia|2020-03-14	Oceania|hCoV-19/Australia/VPRL009/2020|EPI ISL 455601|B.1|Australia|2020-04-01	0.0003472838	Oceania
Oceania|hCoV-19/Australia/SAP215/2020|EPI ISL 468001|B.1.1|Australia|2020-03-14	Oceania|hCoV-19/Australia/VPRL009/2020|EPI ISL 455601|B.1|Australia|2020-04-01	0.0001736746	Oceania
Oceania|hCoV-19/Australia/VIC87/2020|EPI ISL 419797|B.40|Australia|2020-03-15	Oceania|hCoV-19/Australia/VPRL009/2020|EPI ISL 455601|B.1|Australia|2020-04-01	0.0004167562	Oceania
Oceania|hCoV-19/Australia/NSW2144/2020|EPI ISL 527008|B.39|Australia|2020-03-15	Oceania|hCoV-19/Australia/VPRL009/2020|EPI ISL 455601|B.1|Australia|2020-04-01	0.0004515169	Oceania
Oceania|hCoV-19/Australia/SAP111/2020|EPI ISL 451131|B.1.1|Australia|2020-03-15	Oceania|hCoV-19/Australia/VPRL009/2020|EPI ISL 455601|B.1|Australia|2020-04-01	0.0001736143	Oceania
Oceania|hCoV-19/Australia/VIC90/2020|EPI ISL 419801|B.1.1|Australia|2020-03-15	Oceania|hCoV-19/Australia/VPRL009/2020|EPI ISL 455601|B.1|Australia|2020-04-01	0.0002083478	Oceania
Oceania|hCoV-19/Australia/NSW2004/2020|EPI ISL 500596|B.1.5|Australia|2020-03-15	Oceania|hCoV-19/Australia/VPRL009/2020|EPI ISL 455601|B.1|Australia|2020-04-01	0.0001735958	Oceania
Oceania|hCoV-19/Australia/VIC89/2020|EPI ISL 419800|B.1|Australia|2020-03-15	Oceania|hCoV-19/Australia/VPRL009/2020|EPI ISL 455601|B.1|Australia|2020-04-01	0.0001736092	Oceania
Oceania|hCoV-19/New Zealand/20VR0276/2020|EPI ISL 416539|A|New Zealand|2020-03-15	Oceania|hCoV-19/Australia/VPRL009/2020|EPI ISL 455601|B.1|Australia|2020-04-01	0.0004167363	Oceania
Oceania|hCoV-19/Australia/ACT0082/2020|EPI ISL 498542|B.1.1|Australia|2020-03-15	Oceania|hCoV-19/Australia/VPRL009/2020|EPI ISL 455601|B.1|Australia|2020-04-01	0.0002083416	Oceania
Oceania|hCoV-19/Australia/VIC92/2020|EPI ISL 419809|B.1.5|Australia|2020-03-15	Oceania|hCoV-19/Australia/VPRL009/2020|EPI ISL 455601|B.1|Australia|2020-04-01	0.0000694339	Oceania
Oceania|hCoV-19/Australia/NSW112/2020|EPI ISL 427666|B.1.5|Australia|2020-03-15	Oceania|hCoV-19/Australia/VPRL009/2020|EPI ISL 455601|B.1|Australia|2020-04-01	0.0001407086	Oceania
Oceania|hCoV-19/Australia/VIC91/2020|EPI ISL 419804|B.1.5|Australia|2020-03-15	Oceania|hCoV-19/Australia/VPRL009/2020|EPI ISL 455601|B.1|Australia|2020-04-01	0.0001388969	Oceania
Oceania|hCoV-19/Australia/SAP220/2020|EPI ISL 467995|B.1.5|Australia|2020-03-15	Oceania|hCoV-19/Australia/VPRL009/2020|EPI ISL 455601|B.1|Australia|2020-04-01	0.0001399123	Oceania
Oceania|hCoV-19/Australia/VIC09/2020|EPI ISL 416515|B|Australia|2020-03-15	Oceania|hCoV-19/Australia/VPRL009/2020|EPI ISL 455601|B.1|Australia|2020-04-01	0.0003855007	Oceania
Oceania|hCoV-19/Australia/VIC93/2020|EPI ISL 419815|B.3|Australia|2020-03-15	Oceania|hCoV-19/Australia/VPRL009/2020|EPI ISL 455601|B.1|Australia|2020-04-01	0.0003161267	Oceania
Oceania|hCoV-19/Australia/SAP410/2020|EPI ISL 492175|B.6|Australia|2020-03-15	Oceania|hCoV-19/Australia/VPRL009/2020|EPI ISL 455601|B.1|Australia|2020-04-01	0.0005078389	Oceania
Oceania|hCoV-19/Australia/SAP439/2020|EPI ISL 508130|B.6|Australia|2020-03-16	Oceania|hCoV-19/Australia/VPRL009/2020|EPI ISL 455601|B.1|Australia|2020-04-01	0.0003820074	Oceania
Oceania|hCoV-19/Australia/VIC97/2020|EPI ISL 419808|B.4|Australia|2020-03-16	Oceania|hCoV-19/Australia/VPRL009/2020|EPI ISL 455601|B.1|Australia|2020-04-01	0.0003820183	Oceania
Oceania|hCoV-19/Australia/VIC99/2020|EPI ISL 419811|B.1|Australia|2020-03-16	Oceania|hCoV-19/Australia/VPRL009/2020|EPI ISL 455601|B.1|Australia|2020-04-01	0.0001388778	Oceania
Oceania|hCoV-19/Australia/VIC141/2020|EPI ISL 419838|B.1.5|Australia|2020-03-16	Oceania|hCoV-19/Australia/VPRL009/2020|EPI ISL 455601|B.1|Australia|2020-04-01	0.0000694339	Oceania
Oceania|hCoV-19/Australia/SAP112/2020|EPI ISL 468016|B.1.1|Australia|2020-03-16	Oceania|hCoV-19/Australia/VPRL009/2020|EPI ISL 455601|B.1|Australia|2020-04-01	0.0001736143	Oceania
Oceania|hCoV-19/Australia/VIC142/2020|EPI ISL 419839|B.1|Australia|2020-03-16	Oceania|hCoV-19/Australia/VPRL009/2020|EPI ISL 455601|B.1|Australia|2020-04-01	0.0001041530	Oceania
Oceania|hCoV-19/Australia/NSW2151/2020|EPI ISL 500631|B|Australia|2020-03-16	Oceania|hCoV-19/Australia/VPRL009/2020|EPI ISL 455601|B.1|Australia|2020-04-01	0.0002430632	Oceania
Oceania|hCoV-19/Australia/NSW2149/2020|EPI ISL 500630|B.1.1.10|Australia|2020-03-16	Oceania|hCoV-19/Australia/VPRL009/2020|EPI ISL 455601|B.1|Australia|2020-04-01	0.0002430776	Oceania
Oceania|hCoV-19/New Zealand/20VR0993/2020|EPI ISL 456176|B|New Zealand|2020-03-16	Oceania|hCoV-19/Australia/VPRL009/2020|EPI ISL 455601|B.1|Australia|2020-04-01	0.0002778081	Oceania
Oceania|hCoV-19/Australia/VIC143/2020|EPI ISL 419840|B.1.1|Australia|2020-03-16	Oceania|hCoV-19/Australia/VPRL009/2020|EPI ISL 455601|B.1|Australia|2020-04-01	0.0002430704	Oceania
Oceania|hCoV-19/Australia/VIC96/2020|EPI ISL 419807|B|Australia|2020-03-16	Oceania|hCoV-19/Australia/VPRL009/2020|EPI ISL 455601|B.1|Australia|2020-04-01	0.0002430769	Oceania
Oceania|hCoV-19/Australia/NSW58/2020|EPI ISL 417410|B.40|Australia|2020-03-16	Oceania|hCoV-19/Australia/VPRL009/2020|EPI ISL 455601|B.1|Australia|2020-04-01	0.0003518383	Oceania
Oceania|hCoV-19/Australia/NSW57/2020|EPI ISL 417409|B.40|Australia|2020-03-16	Oceania|hCoV-19/Australia/VPRL009/2020|EPI ISL 455601|B.1|Australia|2020-04-01	0.0003870304	Oceania
Oceania|hCoV-19/Australia/NSW104/2020|EPI ISL 427677|B.1.5|Australia|2020-03-16	Oceania|hCoV-19/Australia/VPRL009/2020|EPI ISL 455601|B.1|Australia|2020-04-01	0.0000703470	Oceania
Oceania|hCoV-19/Australia/NSW75/2020|EPI ISL 427703|B.40|Australia|2020-03-16	Oceania|hCoV-19/Australia/VPRL009/2020|EPI ISL 455601|B.1|Australia|2020-04-01	0.0003166493	Oceania
Oceania|hCoV-19/Australia/NSW88/2020|EPI ISL 427702|B.40|Australia|2020-03-16	Oceania|hCoV-19/Australia/VPRL009/2020|EPI ISL 455601|B.1|Australia|2020-04-01	0.0003870511	Oceania
Oceania|hCoV-19/Australia/NSW158/2020|EPI ISL 427735|B.1.1|Australia|2020-03-16	Oceania|hCoV-19/Australia/VPRL009/2020|EPI ISL 455601|B.1|Australia|2020-04-01	0.0002110821	Oceania
Oceania|hCoV-19/Australia/NSW111/2020|EPI ISL 427661|B.1.5|Australia|2020-03-16	Oceania|hCoV-19/Australia/VPRL009/2020|EPI ISL 455601|B.1|Australia|2020-04-01	0.0001407086	Oceania
Oceania|hCoV-19/Australia/VIC146/2020|EPI ISL 419843|B.40|Australia|2020-03-17	Oceania|hCoV-19/Australia/VPRL009/2020|EPI ISL 455601|B.1|Australia|2020-04-01	0.0003820064	Oceania
Oceania|hCoV-19/Australia/VIC327/2020|EPI ISL 426637|B.40|Australia|2020-03-17	Oceania|hCoV-19/Australia/VPRL009/2020|EPI ISL 455601|B.1|Australia|2020-04-01	0.0003472717	Oceania
Oceania|hCoV-19/Australia/VIC157/2020|EPI ISL 419854|B.1|Australia|2020-03-17	Oceania|hCoV-19/Australia/VPRL009/2020|EPI ISL 455601|B.1|Australia|2020-04-01	0.0001736092	Oceania
Oceania|hCoV-19/Australia/VIC151/2020|EPI ISL 419848|B|Australia|2020-03-17	Oceania|hCoV-19/Australia/VPRL009/2020|EPI ISL 455601|B.1|Australia|2020-04-01	0.0004514954	Oceania
Oceania|hCoV-19/Australia/VIC154/2020|EPI ISL 419851|B.1.5|Australia|2020-03-17	Oceania|hCoV-19/Australia/VPRL009/2020|EPI ISL 455601|B.1|Australia|2020-04-01	0.0001041561	Oceania
Oceania|hCoV-19/Australia/VIC144/2020|EPI ISL 419841|B.1.1|Australia|2020-03-17	Oceania|hCoV-19/Australia/VPRL009/2020|EPI ISL 455601|B.1|Australia|2020-04-01	0.0002083416	Oceania
Oceania|hCoV-19/Australia/VIC148/2020|EPI ISL 419845|B.1|Australia|2020-03-17	Oceania|hCoV-19/Australia/VPRL009/2020|EPI ISL 455601|B.1|Australia|2020-04-01	0.0000694306	Oceania
Oceania|hCoV-19/Australia/VIC153/2020|EPI ISL 419850|B.1.1|Australia|2020-03-17	Oceania|hCoV-19/Australia/VPRL009/2020|EPI ISL 455601|B.1|Australia|2020-04-01	0.0002430704	Oceania
Oceania|hCoV-19/Australia/VIC152/2020|EPI ISL 419849|B|Australia|2020-03-17	Oceania|hCoV-19/Australia/VPRL009/2020|EPI ISL 455601|B.1|Australia|2020-04-01	0.0003472717	Oceania
Oceania|hCoV-19/Australia/VIC106/2020|EPI ISL 419820|B.1.5|Australia|2020-03-17	Oceania|hCoV-19/Australia/VPRL009/2020|EPI ISL 455601|B.1|Australia|2020-04-01	0.0001736009	Oceania
Oceania|hCoV-19/Australia/VIC329/2020|EPI ISL 426639|B.1.5|Australia|2020-03-17	Oceania|hCoV-19/Australia/VPRL009/2020|EPI ISL 455601|B.1|Australia|2020-04-01	0.0001388869	Oceania
Oceania|hCoV-19/Australia/VIC149/2020|EPI ISL 419846|B.1|Australia|2020-03-17	Oceania|hCoV-19/Australia/VPRL009/2020|EPI ISL 455601|B.1|Australia|2020-04-01	0.0002083491	Oceania
Oceania|hCoV-19/Australia/VIC156/2020|EPI ISL 419853|B.1.1|Australia|2020-03-17	Oceania|hCoV-19/Australia/VPRL009/2020|EPI ISL 455601|B.1|Australia|2020-04-01	0.0001736143	Oceania
Oceania|hCoV-19/Australia/VIC155/2020|EPI ISL 419852|B.1|Australia|2020-03-17	Oceania|hCoV-19/Australia/VPRL009/2020|EPI ISL 455601|B.1|Australia|2020-04-01	0.0001041481	Oceania
Oceania|hCoV-19/Australia/VIC105/2020|EPI ISL 419819|B.1.255|Australia|2020-03-17	Oceania|hCoV-19/Australia/VPRL009/2020|EPI ISL 455601|B.1|Australia|2020-04-01	0.0001041481	Oceania
Oceania|hCoV-19/New Zealand/20VR0994/2020|EPI ISL 456177|B.31|New Zealand|2020-03-17	Oceania|hCoV-19/Australia/VPRL009/2020|EPI ISL 455601|B.1|Australia|2020-04-01	0.0004517499	Oceania
Oceania|hCoV-19/Australia/NSW62/2020|EPI ISL 417412|B.3|Australia|2020-03-17	Oceania|hCoV-19/Australia/VPRL009/2020|EPI ISL 455601|B.1|Australia|2020-04-01	0.0002814399	Oceania
Oceania|hCoV-19/Australia/SAP181/2020|EPI ISL 492122|B.1|Australia|2020-03-18	Oceania|hCoV-19/Australia/VPRL009/2020|EPI ISL 455601|B.1|Australia|2020-04-01	0.0001041529	Oceania
Oceania|hCoV-19/Australia/QLDID924/2020|EPI ISL 418802|B.1.1|Australia|2020-03-18	Oceania|hCoV-19/Australia/VPRL009/2020|EPI ISL 455601|B.1|Australia|2020-04-01	0.0002083416	Oceania
Oceania|hCoV-19/Australia/VIC174/2020|EPI ISL 419871|B.1.5|Australia|2020-03-18	Oceania|hCoV-19/Australia/VPRL009/2020|EPI ISL 455601|B.1|Australia|2020-04-01	0.0000694339	Oceania
Oceania|hCoV-19/Australia/VIC166/2020|EPI ISL 419863|B.1|Australia|2020-03-18	Oceania|hCoV-19/Australia/VPRL009/2020|EPI ISL 455601|B.1|Australia|2020-04-01	0.0000347162	Oceania
Oceania|hCoV-19/Australia/SAP159/2020|EPI ISL 492116|B.1.1|Australia|2020-03-18	Oceania|hCoV-19/Australia/VPRL009/2020|EPI ISL 455601|B.1|Australia|2020-04-01	0.0002778270	Oceania
Oceania|hCoV-19/Australia/VIC170/2020|EPI ISL 419867|B.1.5|Australia|2020-03-18	Oceania|hCoV-19/Australia/VPRL009/2020|EPI ISL 455601|B.1|Australia|2020-04-01	0.0001735958	Oceania
Oceania|hCoV-19/Australia/VIC163/2020|EPI ISL 419860|B.1.1|Australia|2020-03-18	Oceania|hCoV-19/Australia/VPRL009/2020|EPI ISL 455601|B.1|Australia|2020-04-01	0.0002430819	Oceania
Oceania|hCoV-19/Australia/VIC176/2020|EPI ISL 419873|B.31|Australia|2020-03-18	Oceania|hCoV-19/Australia/VPRL009/2020|EPI ISL 455601|B.1|Australia|2020-04-01	0.0004167760	Oceania
Oceania|hCoV-19/Australia/VIC171/2020|EPI ISL 419868|B.40|Australia|2020-03-18	Oceania|hCoV-19/Australia/VPRL009/2020|EPI ISL 455601|B.1|Australia|2020-04-01	0.0005210279	Oceania
Oceania|hCoV-19/Australia/QLDID926/2020|EPI ISL 418804|B.1.1|Australia|2020-03-18	Oceania|hCoV-19/Australia/VPRL009/2020|EPI ISL 455601|B.1|Australia|2020-04-01	0.0002430819	Oceania
Oceania|hCoV-19/Australia/VIC172/2020|EPI ISL 419869|B.40|Australia|2020-03-18	Oceania|hCoV-19/Australia/VPRL009/2020|EPI ISL 455601|B.1|Australia|2020-04-01	0.0004515169	Oceania
Oceania|hCoV-19/Australia/VIC158/2020|EPI ISL 419855|B.1|Australia|2020-03-18	Oceania|hCoV-19/Australia/VPRL009/2020|EPI ISL 455601|B.1|Australia|2020-04-01	0.0002083354	Oceania
Oceania|hCoV-19/Australia/QLDID925/2020|EPI ISL 418803|B.1|Australia|2020-03-18	Oceania|hCoV-19/Australia/VPRL009/2020|EPI ISL 455601|B.1|Australia|2020-04-01	0.0000694306	Oceania
Oceania|hCoV-19/Australia/VIC178/2020|EPI ISL 419875|B.1.1|Australia|2020-03-18	Oceania|hCoV-19/Australia/VPRL009/2020|EPI ISL 455601|B.1|Australia|2020-04-01	0.0002430704	Oceania
Oceania|hCoV-19/Australia/VIC109/2020|EPI ISL 419718|B.1.1|Australia|2020-03-18	Oceania|hCoV-19/Australia/VPRL009/2020|EPI ISL 455601|B.1|Australia|2020-04-01	0.0001736143	Oceania
Oceania|hCoV-19/New Zealand/20VR0760/2020|EPI ISL 456165|B.1.5|New Zealand|2020-03-18	Oceania|hCoV-19/Australia/VPRL009/2020|EPI ISL 455601|B.1|Australia|2020-04-01	0.0001041923	Oceania
Oceania|hCoV-19/New Zealand/20VR0770/2020|EPI ISL 456168|B.39|New Zealand|2020-03-18	Oceania|hCoV-19/Australia/VPRL009/2020|EPI ISL 455601|B.1|Australia|2020-04-01	0.0004518226	Oceania
Oceania|hCoV-19/Australia/SAP186/2020|EPI ISL 492125|B.1|Australia|2020-03-19	Oceania|hCoV-19/Australia/VPRL009/2020|EPI ISL 455601|B.1|Australia|2020-04-01	0.0001388803	Oceania
Oceania|hCoV-19/Australia/SAP368/2020|EPI ISL 492133|B.1.1|Australia|2020-03-19	Oceania|hCoV-19/Australia/VPRL009/2020|EPI ISL 455601|B.1|Australia|2020-04-01	0.0002083478	Oceania
Oceania|hCoV-19/Australia/NSW2169/2020|EPI ISL 500640|B.6|Australia|2020-03-19	Oceania|hCoV-19/Australia/VPRL009/2020|EPI ISL 455601|B.1|Australia|2020-04-01	0.0004862505	Oceania
Oceania|hCoV-19/Australia/VIC186/2020|EPI ISL 419882|B.40|Australia|2020-03-19	Oceania|hCoV-19/Australia/VPRL009/2020|EPI ISL 455601|B.1|Australia|2020-04-01	0.0004167760	Oceania
Oceania|hCoV-19/Australia/VIC184/2020|EPI ISL 419880|B.1|Australia|2020-03-19	Oceania|hCoV-19/Australia/VPRL009/2020|EPI ISL 455601|B.1|Australia|2020-04-01	0.0001041481	Oceania
Oceania|hCoV-19/Australia/VIC203/2020|EPI ISL 419898|B.40|Australia|2020-03-19	Oceania|hCoV-19/Australia/VPRL009/2020|EPI ISL 455601|B.1|Australia|2020-04-01	0.0005557485	Oceania
Oceania|hCoV-19/Australia/SAP395/2020|EPI ISL 492160|B.1.1|Australia|2020-03-19	Oceania|hCoV-19/Australia/VPRL009/2020|EPI ISL 455601|B.1|Australia|2020-04-01	0.0002430776	Oceania
Oceania|hCoV-19/New Zealand/20VR1110/2020|EPI ISL 456191|B.1.5|New Zealand|2020-03-19	Oceania|hCoV-19/Australia/VPRL009/2020|EPI ISL 455601|B.1|Australia|2020-04-01	0.0001736206	Oceania
Oceania|hCoV-19/Australia/VIC180/2020|EPI ISL 419877|B|Australia|2020-03-19	Oceania|hCoV-19/Australia/VPRL009/2020|EPI ISL 455601|B.1|Australia|2020-04-01	0.0002430516	Oceania
Oceania|hCoV-19/Australia/WA36/2020|EPI ISL 470853|B.39|Australia|2020-03-19	Oceania|hCoV-19/Australia/VPRL009/2020|EPI ISL 455601|B.1|Australia|2020-04-01	0.0004514954	Oceania
Oceania|hCoV-19/Australia/VIC192/2020|EPI ISL 419888|B.1|Australia|2020-03-19	Oceania|hCoV-19/Australia/VPRL009/2020|EPI ISL 455601|B.1|Australia|2020-04-01	0.0001041561	Oceania
Oceania|hCoV-19/Australia/VIC201/2020|EPI ISL 419896|B.1|Australia|2020-03-19	Oceania|hCoV-19/Australia/VPRL009/2020|EPI ISL 455601|B.1|Australia|2020-04-01	0.0001041481	Oceania
Oceania|hCoV-19/Australia/VIC188/2020|EPI ISL 419884|B.6|Australia|2020-03-19	Oceania|hCoV-19/Australia/VPRL009/2020|EPI ISL 455601|B.1|Australia|2020-04-01	0.0004515169	Oceania
Oceania|hCoV-19/Australia/SAP036/2020|EPI ISL 450194|B.1|Australia|2020-03-19	Oceania|hCoV-19/Australia/VPRL009/2020|EPI ISL 455601|B.1|Australia|2020-04-01	0.0001041530	Oceania
Oceania|hCoV-19/Australia/VIC190/2020|EPI ISL 419886|B.1.1|Australia|2020-03-19	Oceania|hCoV-19/Australia/VPRL009/2020|EPI ISL 455601|B.1|Australia|2020-04-01	0.0001736143	Oceania
Oceania|hCoV-19/Australia/SAP372/2020|EPI ISL 492137|B.1|Australia|2020-03-19	Oceania|hCoV-19/Australia/VPRL009/2020|EPI ISL 455601|B.1|Australia|2020-04-01	0.0001041512	Oceania
Oceania|hCoV-19/Australia/VIC191/2020|EPI ISL 419887|B.1.1|Australia|2020-03-19	Oceania|hCoV-19/Australia/VPRL009/2020|EPI ISL 455601|B.1|Australia|2020-04-01	0.0002430704	Oceania
Oceania|hCoV-19/Australia/VIC218/2020|EPI ISL 419913|B.40|Australia|2020-03-20	Oceania|hCoV-19/Australia/VPRL009/2020|EPI ISL 455601|B.1|Australia|2020-04-01	0.0005557484	Oceania
Oceania|hCoV-19/Australia/SAP397/2020|EPI ISL 492162|B.1.5|Australia|2020-03-20	Oceania|hCoV-19/Australia/VPRL009/2020|EPI ISL 455601|B.1|Australia|2020-04-01	0.0001388778	Oceania
Oceania|hCoV-19/Guam/GU NHG 03/2020|EPI ISL 445000|B.6|Guam|2020-03-20	Oceania|hCoV-19/Australia/VPRL009/2020|EPI ISL 455601|B.1|Australia|2020-04-01	0.0004167636	Oceania
Oceania|hCoV-19/Australia/VIC123/2020|EPI ISL 419731|B.1.1|Australia|2020-03-20	Oceania|hCoV-19/Australia/VPRL009/2020|EPI ISL 455601|B.1|Australia|2020-04-01	0.0002778221	Oceania
Oceania|hCoV-19/Australia/SAP374/2020|EPI ISL 492139|B.1|Australia|2020-03-20	Oceania|hCoV-19/Australia/VPRL009/2020|EPI ISL 455601|B.1|Australia|2020-04-01	0.0001736861	Oceania
Oceania|hCoV-19/Australia/SAP386/2020|EPI ISL 492151|B.1.1|Australia|2020-03-20	Oceania|hCoV-19/Australia/VPRL009/2020|EPI ISL 455601|B.1|Australia|2020-04-01	0.0002083477	Oceania
Oceania|hCoV-19/Australia/SAP380/2020|EPI ISL 492145|B.6|Australia|2020-03-20	Oceania|hCoV-19/Australia/VPRL009/2020|EPI ISL 455601|B.1|Australia|2020-04-01	0.0004167636	Oceania
Oceania|hCoV-19/Australia/VIC129/2020|EPI ISL 419732|B|Australia|2020-03-20	Oceania|hCoV-19/Australia/VPRL009/2020|EPI ISL 455601|B.1|Australia|2020-04-01	0.0002430769	Oceania
Oceania|hCoV-19/Australia/VIC214/2020|EPI ISL 419909|B.1|Australia|2020-03-20	Oceania|hCoV-19/Australia/VPRL009/2020|EPI ISL 455601|B.1|Australia|2020-04-01	0.0001041512	Oceania
Oceania|hCoV-19/Australia/VIC339/2020|EPI ISL 426648|B.1.1.71|Australia|2020-03-20	Oceania|hCoV-19/Australia/VPRL009/2020|EPI ISL 455601|B.1|Australia|2020-04-01	0.0002430704	Oceania
Oceania|hCoV-19/Australia/VIC342/2020|EPI ISL 426651|B.31|Australia|2020-03-20	Oceania|hCoV-19/Australia/VPRL009/2020|EPI ISL 455601|B.1|Australia|2020-04-01	0.0004862824	Oceania
Oceania|hCoV-19/Australia/NSW2043/2020|EPI ISL 500614|B.1.98|Australia|2020-03-20	Oceania|hCoV-19/Australia/VPRL009/2020|EPI ISL 455601|B.1|Australia|2020-04-01	0.0001041530	Oceania
Oceania|hCoV-19/New Zealand/20VR1276/2020|EPI ISL 456201|B.31|New Zealand|2020-03-20	Oceania|hCoV-19/Australia/VPRL009/2020|EPI ISL 455601|B.1|Australia|2020-04-01	0.0006253104	Oceania
Oceania|hCoV-19/Australia/VIC216/2020|EPI ISL 419911|B.1|Australia|2020-03-20	Oceania|hCoV-19/Australia/VPRL009/2020|EPI ISL 455601|B.1|Australia|2020-04-01	0.0001041481	Oceania
Oceania|hCoV-19/Australia/VIC341/2020|EPI ISL 426650|B.1.5|Australia|2020-03-20	Oceania|hCoV-19/Australia/VPRL009/2020|EPI ISL 455601|B.1|Australia|2020-04-01	0.0001736061	Oceania
Oceania|hCoV-19/Australia/VIC211/2020|EPI ISL 419906|B.1|Australia|2020-03-20	Oceania|hCoV-19/Australia/VPRL009/2020|EPI ISL 455601|B.1|Australia|2020-04-01	0.0001041530	Oceania
Oceania|hCoV-19/Australia/VIC114/2020|EPI ISL 419725|B.1.5|Australia|2020-03-20	Oceania|hCoV-19/Australia/VPRL009/2020|EPI ISL 455601|B.1|Australia|2020-04-01	0.0001041561	Oceania
Oceania|hCoV-19/Australia/NSW2207/2020|EPI ISL 500665|B.1.1|Australia|2020-03-21	Oceania|hCoV-19/Australia/VPRL009/2020|EPI ISL 455601|B.1|Australia|2020-04-01	0.0002083515	Oceania
Oceania|hCoV-19/Australia/VIC234/2020|EPI ISL 419929|B.1.272|Australia|2020-03-21	Oceania|hCoV-19/Australia/VPRL009/2020|EPI ISL 455601|B.1|Australia|2020-04-01	0.0000694339	Oceania
Oceania|hCoV-19/Australia/SAP370/2020|EPI ISL 492135|B.1.5|Australia|2020-03-21	Oceania|hCoV-19/Australia/VPRL009/2020|EPI ISL 455601|B.1|Australia|2020-04-01	0.0001736092	Oceania
Oceania|hCoV-19/Australia/VIC236/2020|EPI ISL 419931|B.1|Australia|2020-03-21	Oceania|hCoV-19/Australia/VPRL009/2020|EPI ISL 455601|B.1|Australia|2020-04-01	0.0001041512	Oceania
Oceania|hCoV-19/Australia/VIC249/2020|EPI ISL 419944|B.1.1.254|Australia|2020-03-21	Oceania|hCoV-19/Australia/VPRL009/2020|EPI ISL 455601|B.1|Australia|2020-04-01	0.0002430776	Oceania
Oceania|hCoV-19/Australia/VIC242/2020|EPI ISL 419937|B|Australia|2020-03-21	Oceania|hCoV-19/Australia/VPRL009/2020|EPI ISL 455601|B.1|Australia|2020-04-01	0.0002430769	Oceania
Oceania|hCoV-19/Australia/VIC238/2020|EPI ISL 419933|B.1.1|Australia|2020-03-21	Oceania|hCoV-19/Australia/VPRL009/2020|EPI ISL 455601|B.1|Australia|2020-04-01	0.0001736143	Oceania
Oceania|hCoV-19/Australia/VIC354/2020|EPI ISL 426662|B.1.1.1|Australia|2020-03-21	Oceania|hCoV-19/Australia/VPRL009/2020|EPI ISL 455601|B.1|Australia|2020-04-01	0.0004167808	Oceania
Oceania|hCoV-19/Australia/VIC258/2020|EPI ISL 419951|B.1|Australia|2020-03-21	Oceania|hCoV-19/Australia/VPRL009/2020|EPI ISL 455601|B.1|Australia|2020-04-01	0.0001388671	Oceania
Oceania|hCoV-19/Australia/VIC353/2020|EPI ISL 426661|B.1.1|Australia|2020-03-21	Oceania|hCoV-19/Australia/VPRL009/2020|EPI ISL 455601|B.1|Australia|2020-04-01	0.0002083416	Oceania
Oceania|hCoV-19/Australia/NSW2259/2020|EPI ISL 500696|B.1.1|Australia|2020-03-21	Oceania|hCoV-19/Australia/VPRL009/2020|EPI ISL 455601|B.1|Australia|2020-04-01	0.0002430819	Oceania
Oceania|hCoV-19/Australia/VIC261/2020|EPI ISL 419954|B.1|Australia|2020-03-21	Oceania|hCoV-19/Australia/VPRL009/2020|EPI ISL 455601|B.1|Australia|2020-04-01	0.0001041481	Oceania
Oceania|hCoV-19/Australia/VIC237/2020|EPI ISL 419932|B.6|Australia|2020-03-21	Oceania|hCoV-19/Australia/VPRL009/2020|EPI ISL 455601|B.1|Australia|2020-04-01	0.0005210031	Oceania
Oceania|hCoV-19/Australia/VIC246/2020|EPI ISL 419941|B.1|Australia|2020-03-21	Oceania|hCoV-19/Australia/VPRL009/2020|EPI ISL 455601|B.1|Australia|2020-04-01	0.0001388803	Oceania
Oceania|hCoV-19/Australia/VIC230/2020|EPI ISL 419925|B.1.1|Australia|2020-03-21	Oceania|hCoV-19/Australia/VPRL009/2020|EPI ISL 455601|B.1|Australia|2020-04-01	0.0002083850	Oceania
Oceania|hCoV-19/Australia/SAP382/2020|EPI ISL 492147|B.40|Australia|2020-03-21	Oceania|hCoV-19/Australia/VPRL009/2020|EPI ISL 455601|B.1|Australia|2020-04-01	0.0004167760	Oceania
Oceania|hCoV-19/Australia/VIC243/2020|EPI ISL 419938|B.1|Australia|2020-03-21	Oceania|hCoV-19/Australia/VPRL009/2020|EPI ISL 455601|B.1|Australia|2020-04-01	0.0001388671	Oceania
Oceania|hCoV-19/Australia/VIC362/2020|EPI ISL 426670|B.1.1|Australia|2020-03-22	Oceania|hCoV-19/Australia/VPRL009/2020|EPI ISL 455601|B.1|Australia|2020-04-01	0.0002430776	Oceania
Oceania|hCoV-19/Australia/VIC275/2020|EPI ISL 419968|B.1|Australia|2020-03-22	Oceania|hCoV-19/Australia/VPRL009/2020|EPI ISL 455601|B.1|Australia|2020-04-01	0.0001388803	Oceania
Oceania|hCoV-19/Australia/VIC373/2020|EPI ISL 426680|B|Australia|2020-03-22	Oceania|hCoV-19/Australia/VPRL009/2020|EPI ISL 455601|B.1|Australia|2020-04-01	0.0001736040	Oceania
Oceania|hCoV-19/Australia/VIC269/2020|EPI ISL 419962|B.1.1|Australia|2020-03-22	Oceania|hCoV-19/Australia/VPRL009/2020|EPI ISL 455601|B.1|Australia|2020-04-01	0.0002430704	Oceania
Oceania|hCoV-19/Australia/VIC367/2020|EPI ISL 426675|A.2|Australia|2020-03-22	Oceania|hCoV-19/Australia/VPRL009/2020|EPI ISL 455601|B.1|Australia|2020-04-01	0.0004862448	Oceania
Oceania|hCoV-19/Australia/VIC285/2020|EPI ISL 419976|B.1.5|Australia|2020-03-22	Oceania|hCoV-19/Australia/VPRL009/2020|EPI ISL 455601|B.1|Australia|2020-04-01	0.0001041530	Oceania
Oceania|hCoV-19/Australia/VIC278/2020|EPI ISL 419971|B.1.5|Australia|2020-03-22	Oceania|hCoV-19/Australia/VPRL009/2020|EPI ISL 455601|B.1|Australia|2020-04-01	0.0001736009	Oceania
Oceania|hCoV-19/Australia/QLD1010/2020|EPI ISL 530270|B.6|Australia|2020-03-22	Oceania|hCoV-19/Australia/VPRL009/2020|EPI ISL 455601|B.1|Australia|2020-04-01	0.0004514954	Oceania
Oceania|hCoV-19/Australia/NSW2265/2020|EPI ISL 500700|B.1.370|Australia|2020-03-22	Oceania|hCoV-19/Australia/VPRL009/2020|EPI ISL 455601|B.1|Australia|2020-04-01	0.0001389105	Oceania
Oceania|hCoV-19/Australia/VIC276/2020|EPI ISL 419969|B.6|Australia|2020-03-22	Oceania|hCoV-19/Australia/VPRL009/2020|EPI ISL 455601|B.1|Australia|2020-04-01	0.0004862448	Oceania
Oceania|hCoV-19/Australia/SAP383/2020|EPI ISL 492148|B.1.5|Australia|2020-03-22	Oceania|hCoV-19/Australia/VPRL009/2020|EPI ISL 455601|B.1|Australia|2020-04-01	0.0001388778	Oceania
Oceania|hCoV-19/Australia/ACT0071/2020|EPI ISL 498531|B.40|Australia|2020-03-22	Oceania|hCoV-19/Australia/VPRL009/2020|EPI ISL 455601|B.1|Australia|2020-04-01	0.0004515250	Oceania
Oceania|hCoV-19/Australia/VIC134/2020|EPI ISL 419827|B.1.1|Australia|2020-03-22	Oceania|hCoV-19/Australia/VPRL009/2020|EPI ISL 455601|B.1|Australia|2020-04-01	0.0002430819	Oceania
Oceania|hCoV-19/Australia/VIC283/2020|EPI ISL 419974|B.1|Australia|2020-03-22	Oceania|hCoV-19/Australia/VPRL009/2020|EPI ISL 455601|B.1|Australia|2020-04-01	0.0001736123	Oceania
Oceania|hCoV-19/Australia/NSW2244/2020|EPI ISL 500684|B.1|Australia|2020-03-22	Oceania|hCoV-19/Australia/VPRL009/2020|EPI ISL 455601|B.1|Australia|2020-04-01	0.0001041530	Oceania
Oceania|hCoV-19/Australia/VIC267/2020|EPI ISL 419960|B.1|Australia|2020-03-22	Oceania|hCoV-19/Australia/VPRL009/2020|EPI ISL 455601|B.1|Australia|2020-04-01	0.0001041530	Oceania
Oceania|hCoV-19/Australia/VIC287/2020|EPI ISL 419978|B.1|Australia|2020-03-22	Oceania|hCoV-19/Australia/VPRL009/2020|EPI ISL 455601|B.1|Australia|2020-04-01	0.0001041481	Oceania
Oceania|hCoV-19/New Zealand/20VR1451/2020|EPI ISL 456218|B.3|New Zealand|2020-03-23	Oceania|hCoV-19/Australia/VPRL009/2020|EPI ISL 455601|B.1|Australia|2020-04-01	0.0003820047	Oceania
Oceania|hCoV-19/Australia/VIC299/2020|EPI ISL 419990|B.40|Australia|2020-03-23	Oceania|hCoV-19/Australia/VPRL009/2020|EPI ISL 455601|B.1|Australia|2020-04-01	0.0003820252	Oceania
Oceania|hCoV-19/Australia/SAP336/2020|EPI ISL 483113|B.1.5|Australia|2020-03-23	Oceania|hCoV-19/Australia/VPRL009/2020|EPI ISL 455601|B.1|Australia|2020-04-01	0.0001041580	Oceania
Oceania|hCoV-19/Australia/QLDID938/2020|EPI ISL 444612|B.1|Australia|2020-03-23	Oceania|hCoV-19/Australia/VPRL009/2020|EPI ISL 455601|B.1|Australia|2020-04-01	0.0001041481	Oceania
Oceania|hCoV-19/Australia/VIC384/2020|EPI ISL 426691|B.1.5|Australia|2020-03-23	Oceania|hCoV-19/Australia/VPRL009/2020|EPI ISL 455601|B.1|Australia|2020-04-01	0.0001736092	Oceania
Oceania|hCoV-19/Australia/VIC309/2020|EPI ISL 420000|B.1.1|Australia|2020-03-23	Oceania|hCoV-19/Australia/VPRL009/2020|EPI ISL 455601|B.1|Australia|2020-04-01	0.0001736143	Oceania
Oceania|hCoV-19/Australia/VIC308/2020|EPI ISL 419999|B.1|Australia|2020-03-23	Oceania|hCoV-19/Australia/VPRL009/2020|EPI ISL 455601|B.1|Australia|2020-04-01	0.0001736009	Oceania
Oceania|hCoV-19/Australia/VIC383/2020|EPI ISL 426690|B.1|Australia|2020-03-23	Oceania|hCoV-19/Australia/VPRL009/2020|EPI ISL 455601|B.1|Australia|2020-04-01	0.0001388671	Oceania
Oceania|hCoV-19/New Zealand/20VR1796/2020|EPI ISL 456255|B.1|New Zealand|2020-03-23	Oceania|hCoV-19/Australia/VPRL009/2020|EPI ISL 455601|B.1|Australia|2020-04-01	0.0001736092	Oceania
Oceania|hCoV-19/Australia/VIC530/2020|EPI ISL 426796|B.1|Australia|2020-03-23	Oceania|hCoV-19/Australia/VPRL009/2020|EPI ISL 455601|B.1|Australia|2020-04-01	0.0001388778	Oceania
Oceania|hCoV-19/Australia/VIC301/2020|EPI ISL 419992|B.40|Australia|2020-03-23	Oceania|hCoV-19/Australia/VPRL009/2020|EPI ISL 455601|B.1|Australia|2020-04-01	0.0003472717	Oceania
Oceania|hCoV-19/Australia/VIC389/2020|EPI ISL 426696|B|Australia|2020-03-23	Oceania|hCoV-19/Australia/VPRL009/2020|EPI ISL 455601|B.1|Australia|2020-04-01	0.0004167834	Oceania
Oceania|hCoV-19/New Zealand/20VR1618/2020|EPI ISL 456228|B.1.1.254|New Zealand|2020-03-23	Oceania|hCoV-19/Australia/VPRL009/2020|EPI ISL 455601|B.1|Australia|2020-04-01	0.0002430776	Oceania
Oceania|hCoV-19/New Zealand/20VR1626/2020|EPI ISL 456236|B.31|New Zealand|2020-03-23	Oceania|hCoV-19/Australia/VPRL009/2020|EPI ISL 455601|B.1|Australia|2020-04-01	0.0005557914	Oceania
Oceania|hCoV-19/Australia/VIC300/2020|EPI ISL 419991|B.1.5|Australia|2020-03-23	Oceania|hCoV-19/Australia/VPRL009/2020|EPI ISL 455601|B.1|Australia|2020-04-01	0.0001388778	Oceania
Oceania|hCoV-19/Australia/VIC296/2020|EPI ISL 419987|B.1.1|Australia|2020-03-23	Oceania|hCoV-19/Australia/VPRL009/2020|EPI ISL 455601|B.1|Australia|2020-04-01	0.0002430819	Oceania
Oceania|hCoV-19/Australia/VIC312/2020|EPI ISL 420003|B.1|Australia|2020-03-23	Oceania|hCoV-19/Australia/VPRL009/2020|EPI ISL 455601|B.1|Australia|2020-04-01	0.0002083392	Oceania
Oceania|hCoV-19/Australia/QLD985/2020|EPI ISL 530265|B.1|Australia|2020-03-24	Oceania|hCoV-19/Australia/VPRL009/2020|EPI ISL 455601|B.1|Australia|2020-04-01	0.0001736123	Oceania
Oceania|hCoV-19/Australia/QLDID941/2020|EPI ISL 447594|B.1.1|Australia|2020-03-24	Oceania|hCoV-19/Australia/VPRL009/2020|EPI ISL 455601|B.1|Australia|2020-04-01	0.0002083515	Oceania
Oceania|hCoV-19/Australia/VIC13741/2020|EPI ISL 563820|B.40|Australia|2020-03-24	Oceania|hCoV-19/Australia/VPRL009/2020|EPI ISL 455601|B.1|Australia|2020-04-01	0.0004514954	Oceania
Oceania|hCoV-19/Australia/VIC395/2020|EPI ISL 426698|B.1|Australia|2020-03-24	Oceania|hCoV-19/Australia/VPRL009/2020|EPI ISL 455601|B.1|Australia|2020-04-01	0.0002430559	Oceania
Oceania|hCoV-19/New Zealand/20VR1581/2020|EPI ISL 456223|B.1.1|New Zealand|2020-03-24	Oceania|hCoV-19/Australia/VPRL009/2020|EPI ISL 455601|B.1|Australia|2020-04-01	0.0002430819	Oceania
Oceania|hCoV-19/Australia/VIC315/2020|EPI ISL 420006|B.1.1|Australia|2020-03-24	Oceania|hCoV-19/Australia/VPRL009/2020|EPI ISL 455601|B.1|Australia|2020-04-01	0.0002083416	Oceania
Oceania|hCoV-19/Australia/VIC541/2020|EPI ISL 426806|B.1.5|Australia|2020-03-24	Oceania|hCoV-19/Australia/VPRL009/2020|EPI ISL 455601|B.1|Australia|2020-04-01	0.0001388803	Oceania
Oceania|hCoV-19/Australia/VIC449/2020|EPI ISL 426745|B.1|Australia|2020-03-24	Oceania|hCoV-19/Australia/VPRL009/2020|EPI ISL 455601|B.1|Australia|2020-04-01	0.0001736123	Oceania
Oceania|hCoV-19/Australia/VIC394/2020|EPI ISL 426697|B.1.1.296|Australia|2020-03-24	Oceania|hCoV-19/Australia/VPRL009/2020|EPI ISL 455601|B.1|Australia|2020-04-01	0.0002778271	Oceania
Oceania|hCoV-19/Australia/SAP244/2020|EPI ISL 468002|B.1.1.1|Australia|2020-03-24	Oceania|hCoV-19/Australia/VPRL009/2020|EPI ISL 455601|B.1|Australia|2020-04-01	0.0003125564	Oceania
Oceania|hCoV-19/Guam/GU-NHG-02/2020|EPI ISL 444610|B.6|Guam|2020-03-24	Oceania|hCoV-19/Australia/VPRL009/2020|EPI ISL 455601|B.1|Australia|2020-04-01	0.0003820070	Oceania
Oceania|hCoV-19/Australia/VIC325/2020|EPI ISL 420016|B.31|Australia|2020-03-24	Oceania|hCoV-19/Australia/VPRL009/2020|EPI ISL 455601|B.1|Australia|2020-04-01	0.0004862824	Oceania
Oceania|hCoV-19/Australia/VIC321/2020|EPI ISL 420012|B.1|Australia|2020-03-24	Oceania|hCoV-19/Australia/VPRL009/2020|EPI ISL 455601|B.1|Australia|2020-04-01	0.0001041481	Oceania
Oceania|hCoV-19/Australia/WA56/2020|EPI ISL 470873|B.1|Australia|2020-03-24	Oceania|hCoV-19/Australia/VPRL009/2020|EPI ISL 455601|B.1|Australia|2020-04-01	0.0001041837	Oceania
Oceania|hCoV-19/Australia/VIC540/2020|EPI ISL 426805|B.1|Australia|2020-03-24	Oceania|hCoV-19/Australia/VPRL009/2020|EPI ISL 455601|B.1|Australia|2020-04-01	0.0002430559	Oceania
Oceania|hCoV-19/Australia/QLD986/2020|EPI ISL 530266|B.1.5|Australia|2020-03-24	Oceania|hCoV-19/Australia/VPRL009/2020|EPI ISL 455601|B.1|Australia|2020-04-01	0.0001736061	Oceania
Oceania|hCoV-19/Australia/QLDID939/2020|EPI ISL 444793|B.1.265|Australia|2020-03-24	Oceania|hCoV-19/Australia/VPRL009/2020|EPI ISL 455601|B.1|Australia|2020-04-01	0.0001388881	Oceania
Oceania|hCoV-19/Australia/VIC555/2020|EPI ISL 426816|B.1.3|Australia|2020-03-25	Oceania|hCoV-19/Australia/VPRL009/2020|EPI ISL 455601|B.1|Australia|2020-04-01	0.0001388815	Oceania
Oceania|hCoV-19/Australia/QLDID935/2020|EPI ISL 436097|B.1.5|Australia|2020-03-25	Oceania|hCoV-19/Australia/VPRL009/2020|EPI ISL 455601|B.1|Australia|2020-04-01	0.0001736092	Oceania
Oceania|hCoV-19/Australia/VIC548/2020|EPI ISL 426811|B.1.1|Australia|2020-03-25	Oceania|hCoV-19/Australia/VPRL009/2020|EPI ISL 455601|B.1|Australia|2020-04-01	0.0002083515	Oceania
Oceania|hCoV-19/Australia/SAP242/2020|EPI ISL 468023|B.1|Australia|2020-03-25	Oceania|hCoV-19/Australia/VPRL009/2020|EPI ISL 455601|B.1|Australia|2020-04-01	0.0001041481	Oceania
Oceania|hCoV-19/Australia/VIC535/2020|EPI ISL 426801|B|Australia|2020-03-25	Oceania|hCoV-19/Australia/VPRL009/2020|EPI ISL 455601|B.1|Australia|2020-04-01	0.0003125407	Oceania
Oceania|hCoV-19/New Zealand/20VR1765/2020|EPI ISL 536789|B.31|New Zealand|2020-03-25	Oceania|hCoV-19/Australia/VPRL009/2020|EPI ISL 455601|B.1|Australia|2020-04-01	0.0005557914	Oceania
Oceania|hCoV-19/Australia/VIC597/2020|EPI ISL 426854|B.1.1|Australia|2020-03-25	Oceania|hCoV-19/Australia/VPRL009/2020|EPI ISL 455601|B.1|Australia|2020-04-01	0.0002430819	Oceania
Oceania|hCoV-19/Australia/SAP256/2020|EPI ISL 468028|B.1|Australia|2020-03-25	Oceania|hCoV-19/Australia/VPRL009/2020|EPI ISL 455601|B.1|Australia|2020-04-01	0.0001041481	Oceania
Oceania|hCoV-19/Australia/VIC566/2020|EPI ISL 426826|B.1|Australia|2020-03-25	Oceania|hCoV-19/Australia/VPRL009/2020|EPI ISL 455601|B.1|Australia|2020-04-01	0.0000694306	Oceania
Oceania|hCoV-19/Australia/SAP273/2020|EPI ISL 468029|B.1.5|Australia|2020-03-25	Oceania|hCoV-19/Australia/VPRL009/2020|EPI ISL 455601|B.1|Australia|2020-04-01	0.0001388778	Oceania
Oceania|hCoV-19/Australia/QLD962/2020|EPI ISL 530241|B.1|Australia|2020-03-25	Oceania|hCoV-19/Australia/VPRL009/2020|EPI ISL 455601|B.1|Australia|2020-04-01	0.0001388803	Oceania
Oceania|hCoV-19/Australia/SAP263/2020|EPI ISL 468022|A|Australia|2020-03-25	Oceania|hCoV-19/Australia/VPRL009/2020|EPI ISL 455601|B.1|Australia|2020-04-01	0.0004167610	Oceania
Oceania|hCoV-19/Australia/VIC571/2020|EPI ISL 426831|B.1.370|Australia|2020-03-25	Oceania|hCoV-19/Australia/VPRL009/2020|EPI ISL 455601|B.1|Australia|2020-04-01	0.0001735875	Oceania
Oceania|hCoV-19/Australia/VIC561/2020|EPI ISL 426822|B.1.1|Australia|2020-03-25	Oceania|hCoV-19/Australia/VPRL009/2020|EPI ISL 455601|B.1|Australia|2020-04-01	0.0002778138	Oceania
Oceania|hCoV-19/Australia/QLD960/2020|EPI ISL 530242|B.1.1|Australia|2020-03-25	Oceania|hCoV-19/Australia/VPRL009/2020|EPI ISL 455601|B.1|Australia|2020-04-01	0.0001736143	Oceania
Oceania|hCoV-19/Australia/NSW166/2020|EPI ISL 427771|B.1.1|Australia|2020-03-25	Oceania|hCoV-19/Australia/VPRL009/2020|EPI ISL 455601|B.1|Australia|2020-04-01	0.0002110923	Oceania
Oceania|hCoV-19/Australia/NSW221/2020|EPI ISL 451487|B.6|Australia|2020-03-25	Oceania|hCoV-19/Australia/VPRL009/2020|EPI ISL 455601|B.1|Australia|2020-04-01	0.0004926185	Oceania
Oceania|hCoV-19/Australia/VIC617/2020|EPI ISL 426872|B.1|Australia|2020-03-26	Oceania|hCoV-19/Australia/VPRL009/2020|EPI ISL 455601|B.1|Australia|2020-04-01	0.0001041529	Oceania
Oceania|hCoV-19/New Zealand/20VR1783/2020|EPI ISL 456252|B.31|New Zealand|2020-03-26	Oceania|hCoV-19/Australia/VPRL009/2020|EPI ISL 455601|B.1|Australia|2020-04-01	0.0005905409	Oceania
Oceania|hCoV-19/Australia/NSW2435/2020|EPI ISL 527016|B.1.5|Australia|2020-03-26	Oceania|hCoV-19/Australia/VPRL009/2020|EPI ISL 455601|B.1|Australia|2020-04-01	0.0001041561	Oceania
Oceania|hCoV-19/Australia/VIC942/2020|EPI ISL 430639|B.1|Australia|2020-03-26	Oceania|hCoV-19/Australia/VPRL009/2020|EPI ISL 455601|B.1|Australia|2020-04-01	0.0001735958	Oceania
Oceania|hCoV-19/Australia/QLD1012/2020|EPI ISL 530272|B.40|Australia|2020-03-26	Oceania|hCoV-19/Australia/VPRL009/2020|EPI ISL 455601|B.1|Australia|2020-04-01	0.0003820184	Oceania
Oceania|hCoV-19/Australia/SAP319/2020|EPI ISL 483099|B.1.1|Australia|2020-03-26	Oceania|hCoV-19/Australia/VPRL009/2020|EPI ISL 455601|B.1|Australia|2020-04-01	0.0003125323	Oceania
Oceania|hCoV-19/Australia/SAP246/2020|EPI ISL 468014|B.1.153|Australia|2020-03-26	Oceania|hCoV-19/Australia/VPRL009/2020|EPI ISL 455601|B.1|Australia|2020-04-01	0.0001388844	Oceania
Oceania|hCoV-19/New Zealand/20VR1773/2020|EPI ISL 456244|B.1.1|New Zealand|2020-03-26	Oceania|hCoV-19/Australia/VPRL009/2020|EPI ISL 455601|B.1|Australia|2020-04-01	0.0002430819	Oceania
Oceania|hCoV-19/Guam/GU NHG 01/2020|EPI ISL 444998|B.6|Guam|2020-03-26	Oceania|hCoV-19/Australia/VPRL009/2020|EPI ISL 455601|B.1|Australia|2020-04-01	0.0004862217	Oceania
Oceania|hCoV-19/Australia/QLD965/2020|EPI ISL 530244|B.1.5|Australia|2020-03-26	Oceania|hCoV-19/Australia/VPRL009/2020|EPI ISL 455601|B.1|Australia|2020-04-01	0.0001388803	Oceania
Oceania|hCoV-19/Australia/VIC458/2020|EPI ISL 426752|B.1.255|Australia|2020-03-26	Oceania|hCoV-19/Australia/VPRL009/2020|EPI ISL 455601|B.1|Australia|2020-04-01	0.0000694306	Oceania
Oceania|hCoV-19/Australia/SAP051/2020|EPI ISL 451090|B.1.255|Australia|2020-03-26	Oceania|hCoV-19/Australia/VPRL009/2020|EPI ISL 455601|B.1|Australia|2020-04-01	0.0001388737	Oceania
Oceania|hCoV-19/Australia/SAP052/2020|EPI ISL 451091|B.1|Australia|2020-03-26	Oceania|hCoV-19/Australia/VPRL009/2020|EPI ISL 455601|B.1|Australia|2020-04-01	0.0001736123	Oceania
Oceania|hCoV-19/Australia/QLDID940/2020|EPI ISL 444794|B.1|Australia|2020-03-26	Oceania|hCoV-19/Australia/VPRL009/2020|EPI ISL 455601|B.1|Australia|2020-04-01	0.0001388737	Oceania
Oceania|hCoV-19/New Zealand/20VR1779/2020|EPI ISL 456248|B.1|New Zealand|2020-03-26	Oceania|hCoV-19/Australia/VPRL009/2020|EPI ISL 455601|B.1|Australia|2020-04-01	0.0001388737	Oceania
Oceania|hCoV-19/Australia/VIC1995/2020|EPI ISL 521901|B.1.370|Australia|2020-03-26	Oceania|hCoV-19/Australia/VPRL009/2020|EPI ISL 455601|B.1|Australia|2020-04-01	0.0001735958	Oceania
Oceania|hCoV-19/Australia/SAP221/2020|EPI ISL 468026|B.1.1|Australia|2020-03-26	Oceania|hCoV-19/Australia/VPRL009/2020|EPI ISL 455601|B.1|Australia|2020-04-01	0.0002430704	Oceania
Oceania|hCoV-19/Australia/NSW220/2020|EPI ISL 451486|B|Australia|2020-03-26	Oceania|hCoV-19/Australia/VPRL009/2020|EPI ISL 455601|B.1|Australia|2020-04-01	0.0004222390	Oceania
Oceania|hCoV-19/Australia/SAP310/2020|EPI ISL 483093|B|Australia|2020-03-27	Oceania|hCoV-19/Australia/VPRL009/2020|EPI ISL 455601|B.1|Australia|2020-04-01	0.0003820247	Oceania
Oceania|hCoV-19/Australia/VIC668/2020|EPI ISL 426964|B|Australia|2020-03-27	Oceania|hCoV-19/Australia/VPRL009/2020|EPI ISL 455601|B.1|Australia|2020-04-01	0.0004167636	Oceania
Oceania|hCoV-19/Australia/VIC667/2020|EPI ISL 426963|B.3|Australia|2020-03-27	Oceania|hCoV-19/Australia/VPRL009/2020|EPI ISL 455601|B.1|Australia|2020-04-01	0.0003472696	Oceania
Oceania|hCoV-19/Australia/SAP327/2020|EPI ISL 483105|B.1|Australia|2020-03-27	Oceania|hCoV-19/Australia/VPRL009/2020|EPI ISL 455601|B.1|Australia|2020-04-01	0.0002083906	Oceania
Oceania|hCoV-19/Australia/SAP056/2020|EPI ISL 451095|B.1|Australia|2020-03-27	Oceania|hCoV-19/Australia/VPRL009/2020|EPI ISL 455601|B.1|Australia|2020-04-01	0.0000000000	Oceania
Oceania|hCoV-19/Australia/SAP331/2020|EPI ISL 483109|B.1.370|Australia|2020-03-27	Oceania|hCoV-19/Australia/VPRL009/2020|EPI ISL 455601|B.1|Australia|2020-04-01	0.0002083094	Oceania
Oceania|hCoV-19/Australia/SAP309/2020|EPI ISL 483092|B|Australia|2020-03-27	Oceania|hCoV-19/Australia/VPRL009/2020|EPI ISL 455601|B.1|Australia|2020-04-01	0.0004167636	Oceania
Oceania|hCoV-19/New Zealand/20VR1624/2020|EPI ISL 456234|B.1|New Zealand|2020-03-27	Oceania|hCoV-19/Australia/VPRL009/2020|EPI ISL 455601|B.1|Australia|2020-04-01	0.0001736092	Oceania
Oceania|hCoV-19/Australia/VIC677/2020|EPI ISL 426972|B.1|Australia|2020-03-27	Oceania|hCoV-19/Australia/VPRL009/2020|EPI ISL 455601|B.1|Australia|2020-04-01	0.0001388737	Oceania
Oceania|hCoV-19/Australia/SAP058/2020|EPI ISL 451097|B.1|Australia|2020-03-27	Oceania|hCoV-19/Australia/VPRL009/2020|EPI ISL 455601|B.1|Australia|2020-04-01	0.0001041530	Oceania
Oceania|hCoV-19/Australia/VIC665/2020|EPI ISL 426961|B.1|Australia|2020-03-27	Oceania|hCoV-19/Australia/VPRL009/2020|EPI ISL 455601|B.1|Australia|2020-04-01	0.0001041481	Oceania
Oceania|hCoV-19/Australia/VIC606/2020|EPI ISL 426861|B.1.255|Australia|2020-03-27	Oceania|hCoV-19/Australia/VPRL009/2020|EPI ISL 455601|B.1|Australia|2020-04-01	0.0000694306	Oceania
Oceania|hCoV-19/New Zealand/20VR2581/2020|EPI ISL 548127|B.1.3|New Zealand|2020-03-27	Oceania|hCoV-19/Australia/VPRL009/2020|EPI ISL 455601|B.1|Australia|2020-04-01	0.0002083724	Oceania
Oceania|hCoV-19/Australia/NSW305/2020|EPI ISL 451569|B.1|Australia|2020-03-27	Oceania|hCoV-19/Australia/VPRL009/2020|EPI ISL 455601|B.1|Australia|2020-04-01	0.0001055177	Oceania
Oceania|hCoV-19/Australia/NSW261/2020|EPI ISL 451526|B.1.1|Australia|2020-03-27	Oceania|hCoV-19/Australia/VPRL009/2020|EPI ISL 455601|B.1|Australia|2020-04-01	0.0002110821	Oceania
Oceania|hCoV-19/Australia/NSW233/2020|EPI ISL 451499|B.1.5|Australia|2020-03-27	Oceania|hCoV-19/Australia/VPRL009/2020|EPI ISL 455601|B.1|Australia|2020-04-01	0.0002110821	Oceania
Oceania|hCoV-19/Australia/NSW278/2020|EPI ISL 451542|B.1.1|Australia|2020-03-27	Oceania|hCoV-19/Australia/VPRL009/2020|EPI ISL 455601|B.1|Australia|2020-04-01	0.0001758980	Oceania
Oceania|hCoV-19/Australia/NSW234/2020|EPI ISL 451500|B.1.5|Australia|2020-03-27	Oceania|hCoV-19/Australia/VPRL009/2020|EPI ISL 455601|B.1|Australia|2020-04-01	0.0000703470	Oceania
Oceania|hCoV-19/Australia/SAP061/2020|EPI ISL 451100|B.1|Australia|2020-03-28	Oceania|hCoV-19/Australia/VPRL009/2020|EPI ISL 455601|B.1|Australia|2020-04-01	0.0000347162	Oceania
Oceania|hCoV-19/Australia/SAP334/2020|EPI ISL 483111|B.1.5|Australia|2020-03-28	Oceania|hCoV-19/Australia/VPRL009/2020|EPI ISL 455601|B.1|Australia|2020-04-01	0.0001736092	Oceania
Oceania|hCoV-19/New Zealand/20VR1839/2020|EPI ISL 456280|B.31|New Zealand|2020-03-28	Oceania|hCoV-19/Australia/VPRL009/2020|EPI ISL 455601|B.1|Australia|2020-04-01	0.0005210279	Oceania
Oceania|hCoV-19/Australia/VIC808/2020|EPI ISL 427082|B.31|Australia|2020-03-28	Oceania|hCoV-19/Australia/VPRL009/2020|EPI ISL 455601|B.1|Australia|2020-04-01	0.0005905233	Oceania
Oceania|hCoV-19/Australia/VIC652/2020|EPI ISL 426948|B.1.5|Australia|2020-03-28	Oceania|hCoV-19/Australia/VPRL009/2020|EPI ISL 455601|B.1|Australia|2020-04-01	0.0000694339	Oceania
Oceania|hCoV-19/Australia/SAP062/2020|EPI ISL 451101|B.1|Australia|2020-03-28	Oceania|hCoV-19/Australia/VPRL009/2020|EPI ISL 455601|B.1|Australia|2020-04-01	0.0001041530	Oceania
Oceania|hCoV-19/Australia/VIC685/2020|EPI ISL 426980|B.40|Australia|2020-03-28	Oceania|hCoV-19/Australia/VPRL009/2020|EPI ISL 455601|B.1|Australia|2020-04-01	0.0005557649	Oceania
Oceania|hCoV-19/Australia/VIC-CBA3/2020|EPI ISL 420877|B.1.1|Australia|2020-03-28	Oceania|hCoV-19/Australia/VPRL009/2020|EPI ISL 455601|B.1|Australia|2020-04-01	0.0002778006	Oceania
Oceania|hCoV-19/Australia/VIC644/2020|EPI ISL 426940|B.1|Australia|2020-03-28	Oceania|hCoV-19/Australia/VPRL009/2020|EPI ISL 455601|B.1|Australia|2020-04-01	0.0002083292	Oceania
Oceania|hCoV-19/Australia/NSW322/2020|EPI ISL 451584|B.1|Australia|2020-03-28	Oceania|hCoV-19/Australia/VPRL009/2020|EPI ISL 455601|B.1|Australia|2020-04-01	0.0001055177	Oceania
Oceania|hCoV-19/Australia/NSW511/2020|EPI ISL 455051|B.1.5|Australia|2020-03-28	Oceania|hCoV-19/Australia/VPRL009/2020|EPI ISL 455601|B.1|Australia|2020-04-01	0.0000703470	Oceania
Oceania|hCoV-19/Australia/NSW538/2020|EPI ISL 455077|B.1|Australia|2020-03-28	Oceania|hCoV-19/Australia/VPRL009/2020|EPI ISL 455601|B.1|Australia|2020-04-01	0.0001055177	Oceania
Oceania|hCoV-19/Australia/NSW225/2020|EPI ISL 451491|B.1.1.296|Australia|2020-03-28	Oceania|hCoV-19/Australia/VPRL009/2020|EPI ISL 455601|B.1|Australia|2020-04-01	0.0003166740	Oceania
Oceania|hCoV-19/Australia/NSW247/2020|EPI ISL 451512|B.1.5|Australia|2020-03-28	Oceania|hCoV-19/Australia/VPRL009/2020|EPI ISL 455601|B.1|Australia|2020-04-01	0.0001055260	Oceania
Oceania|hCoV-19/Australia/NSW266/2020|EPI ISL 451531|B.40|Australia|2020-03-28	Oceania|hCoV-19/Australia/VPRL009/2020|EPI ISL 455601|B.1|Australia|2020-04-01	0.0004222594	Oceania
Oceania|hCoV-19/Australia/NSW227/2020|EPI ISL 451493|B.1|Australia|2020-03-28	Oceania|hCoV-19/Australia/VPRL009/2020|EPI ISL 455601|B.1|Australia|2020-04-01	0.0001407001	Oceania
Oceania|hCoV-19/Australia/NSW279/2020|EPI ISL 451543|B.1|Australia|2020-03-28	Oceania|hCoV-19/Australia/VPRL009/2020|EPI ISL 455601|B.1|Australia|2020-04-01	0.0000703436	Oceania
Oceania|hCoV-19/Australia/NSW229/2020|EPI ISL 451495|B.4|Australia|2020-03-28	Oceania|hCoV-19/Australia/VPRL009/2020|EPI ISL 455601|B.1|Australia|2020-04-01	0.0005278644	Oceania
Oceania|hCoV-19/Australia/VIC639/2020|EPI ISL 426935|B.1|Australia|2020-03-29	Oceania|hCoV-19/Australia/VPRL009/2020|EPI ISL 455601|B.1|Australia|2020-04-01	0.0001041510	Oceania
Oceania|hCoV-19/Australia/SAP067/2020|EPI ISL 451105|B.1.275|Australia|2020-03-29	Oceania|hCoV-19/Australia/VPRL009/2020|EPI ISL 455601|B.1|Australia|2020-04-01	0.0000347146	Oceania
Oceania|hCoV-19/Australia/VIC682/2020|EPI ISL 426977|B.1.5|Australia|2020-03-29	Oceania|hCoV-19/Australia/VPRL009/2020|EPI ISL 455601|B.1|Australia|2020-04-01	0.0000694339	Oceania
Oceania|hCoV-19/Australia/VIC712/2020|EPI ISL 426999|B.1|Australia|2020-03-29	Oceania|hCoV-19/Australia/VPRL009/2020|EPI ISL 455601|B.1|Australia|2020-04-01	0.0000694306	Oceania
Oceania|hCoV-19/Australia/VIC710/2020|EPI ISL 426997|B.52|Australia|2020-03-29	Oceania|hCoV-19/Australia/VPRL009/2020|EPI ISL 455601|B.1|Australia|2020-04-01	0.0003472852	Oceania
Oceania|hCoV-19/Australia/SAP065/2020|EPI ISL 451103|B.1|Australia|2020-03-29	Oceania|hCoV-19/Australia/VPRL009/2020|EPI ISL 455601|B.1|Australia|2020-04-01	0.0000000000	Oceania
Oceania|hCoV-19/Australia/SAP204/2020|EPI ISL 468013|B.1.1|Australia|2020-03-29	Oceania|hCoV-19/Australia/VPRL009/2020|EPI ISL 455601|B.1|Australia|2020-04-01	0.0001736324	Oceania
Oceania|hCoV-19/Australia/VIC638/2020|EPI ISL 426934|B.1.1|Australia|2020-03-29	Oceania|hCoV-19/Australia/VPRL009/2020|EPI ISL 455601|B.1|Australia|2020-04-01	0.0001736143	Oceania
Oceania|hCoV-19/Australia/NSW249/2020|EPI ISL 451514|B.1.1|Australia|2020-03-29	Oceania|hCoV-19/Australia/VPRL009/2020|EPI ISL 455601|B.1|Australia|2020-04-01	0.0002110821	Oceania
Oceania|hCoV-19/Australia/NSW555/2020|EPI ISL 455094|B.1.5|Australia|2020-03-29	Oceania|hCoV-19/Australia/VPRL009/2020|EPI ISL 455601|B.1|Australia|2020-04-01	0.0001758895	Oceania
Oceania|hCoV-19/Australia/NSW342/2020|EPI ISL 451604|B.1.178|Australia|2020-03-29	Oceania|hCoV-19/Australia/VPRL009/2020|EPI ISL 455601|B.1|Australia|2020-04-01	0.0001758874	Oceania
Oceania|hCoV-19/Australia/NSW224/2020|EPI ISL 451490|B.1.255|Australia|2020-03-29	Oceania|hCoV-19/Australia/VPRL009/2020|EPI ISL 455601|B.1|Australia|2020-04-01	0.0001406933	Oceania
Oceania|hCoV-19/Australia/NSW311/2020|EPI ISL 451575|B.1|Australia|2020-03-29	Oceania|hCoV-19/Australia/VPRL009/2020|EPI ISL 455601|B.1|Australia|2020-04-01	0.0001055177	Oceania
Oceania|hCoV-19/Australia/NSW246/2020|EPI ISL 451511|B.6|Australia|2020-03-29	Oceania|hCoV-19/Australia/VPRL009/2020|EPI ISL 455601|B.1|Australia|2020-04-01	0.0004926421	Oceania
Oceania|hCoV-19/Australia/WA111/2020|EPI ISL 512764|B.1|Australia|2020-03-29	Oceania|hCoV-19/Australia/VPRL009/2020|EPI ISL 455601|B.1|Australia|2020-04-01	0.0000703486	Oceania
Oceania|hCoV-19/New Zealand/20VR1837/2020|EPI ISL 456278|B.1|New Zealand|2020-03-29	Oceania|hCoV-19/Australia/VPRL009/2020|EPI ISL 455601|B.1|Australia|2020-04-01	0.0001388854	Oceania
Oceania|hCoV-19/Australia/VIC744/2020|EPI ISL 427022|B.1.1.8|Australia|2020-03-29	Oceania|hCoV-19/Australia/VPRL009/2020|EPI ISL 455601|B.1|Australia|2020-04-01	0.0002434168	Oceania
Oceania|hCoV-19/Australia/TAS226/2020|EPI ISL 522655|B.1|Australia|2020-03-29	Oceania|hCoV-19/Australia/VPRL009/2020|EPI ISL 455601|B.1|Australia|2020-04-01	0.0001043001	Oceania
Oceania|hCoV-19/Australia/VIC731/2020|EPI ISL 427010|B.1.1|Australia|2020-03-30	Oceania|hCoV-19/Australia/VPRL009/2020|EPI ISL 455601|B.1|Australia|2020-04-01	0.0002430704	Oceania
Oceania|hCoV-19/Australia/VIC779/2020|EPI ISL 427054|B.52|Australia|2020-03-30	Oceania|hCoV-19/Australia/VPRL009/2020|EPI ISL 455601|B.1|Australia|2020-04-01	0.0004862636	Oceania
Oceania|hCoV-19/Australia/SAP070/2020|EPI ISL 451108|B.1|Australia|2020-03-30	Oceania|hCoV-19/Australia/VPRL009/2020|EPI ISL 455601|B.1|Australia|2020-04-01	0.0000347162	Oceania
Oceania|hCoV-19/Australia/VIC752/2020|EPI ISL 427029|B.4|Australia|2020-03-30	Oceania|hCoV-19/Australia/VPRL009/2020|EPI ISL 455601|B.1|Australia|2020-04-01	0.0005210434	Oceania
Oceania|hCoV-19/Australia/SAP451/2020|EPI ISL 508141|B.1|Australia|2020-03-30	Oceania|hCoV-19/Australia/VPRL009/2020|EPI ISL 455601|B.1|Australia|2020-04-01	0.0003472490	Oceania
Oceania|hCoV-19/Australia/SAP206/2020|EPI ISL 468036|B.1.201|Australia|2020-03-30	Oceania|hCoV-19/Australia/VPRL009/2020|EPI ISL 455601|B.1|Australia|2020-04-01	0.0001388803	Oceania
Oceania|hCoV-19/Australia/NSW562/2020|EPI ISL 478674|B.1|Australia|2020-03-30	Oceania|hCoV-19/Australia/VPRL009/2020|EPI ISL 455601|B.1|Australia|2020-04-01	0.0000703436	Oceania
Oceania|hCoV-19/Australia/NSW303/2020|EPI ISL 451567|B.1.1|Australia|2020-03-30	Oceania|hCoV-19/Australia/VPRL009/2020|EPI ISL 455601|B.1|Australia|2020-04-01	0.0002110821	Oceania
Oceania|hCoV-19/Australia/NSW243/2020|EPI ISL 451509|B.3|Australia|2020-03-30	Oceania|hCoV-19/Australia/VPRL009/2020|EPI ISL 455601|B.1|Australia|2020-04-01	0.0003166474	Oceania
Oceania|hCoV-19/Australia/NSW292/2020|EPI ISL 451556|B.1.5|Australia|2020-03-30	Oceania|hCoV-19/Australia/VPRL009/2020|EPI ISL 455601|B.1|Australia|2020-04-01	0.0000703470	Oceania
Oceania|hCoV-19/Australia/NSW268/2020|EPI ISL 451533|B.1|Australia|2020-03-30	Oceania|hCoV-19/Australia/VPRL009/2020|EPI ISL 455601|B.1|Australia|2020-04-01	0.0001055543	Oceania
Oceania|hCoV-19/Australia/WA86/2020|EPI ISL 512739|B.1.1|Australia|2020-03-30	Oceania|hCoV-19/Australia/VPRL009/2020|EPI ISL 455601|B.1|Australia|2020-04-01	0.0003166907	Oceania
Oceania|hCoV-19/New Zealand/20VR1856/2020|EPI ISL 456284|B.31|New Zealand|2020-03-30	Oceania|hCoV-19/Australia/VPRL009/2020|EPI ISL 455601|B.1|Australia|2020-04-01	0.0004862754	Oceania
Oceania|hCoV-19/Australia/NSW581/2020|EPI ISL 478693|B.1|Australia|2020-03-30	Oceania|hCoV-19/Australia/VPRL009/2020|EPI ISL 455601|B.1|Australia|2020-04-01	0.0001055251	Oceania
Oceania|hCoV-19/Australia/VIC931/2020|EPI ISL 427159|B.1.1.1|Australia|2020-03-30	Oceania|hCoV-19/Australia/VPRL009/2020|EPI ISL 455601|B.1|Australia|2020-04-01	0.0002778795	Oceania
Oceania|hCoV-19/Australia/VIC780/2020|EPI ISL 427055|B.1.1|Australia|2020-03-30	Oceania|hCoV-19/Australia/VPRL009/2020|EPI ISL 455601|B.1|Australia|2020-04-01	0.0002084311	Oceania
Oceania|hCoV-19/New Zealand/20VR1862/2020|EPI ISL 456288|B.1|New Zealand|2020-03-30	Oceania|hCoV-19/Australia/VPRL009/2020|EPI ISL 455601|B.1|Australia|2020-04-01	0.0001736741	Oceania
Oceania|hCoV-19/Australia/VIC753/2020|EPI ISL 427030|B.31|Australia|2020-03-30	Oceania|hCoV-19/Australia/VPRL009/2020|EPI ISL 455601|B.1|Australia|2020-04-01	0.0005217096	Oceania
Oceania|hCoV-19/Australia/SAP285/2020|EPI ISL 468035|B.1.1|Australia|2020-03-31	Oceania|hCoV-19/Australia/VPRL009/2020|EPI ISL 455601|B.1|Australia|2020-04-01	0.0002430704	Oceania
Oceania|hCoV-19/Australia/SAP268/2020|EPI ISL 468043|B.3|Australia|2020-03-31	Oceania|hCoV-19/Australia/VPRL009/2020|EPI ISL 455601|B.1|Australia|2020-04-01	0.0003125267	Oceania
Oceania|hCoV-19/Australia/QLD963/2020|EPI ISL 530226|B.1|Australia|2020-03-31	Oceania|hCoV-19/Australia/VPRL009/2020|EPI ISL 455601|B.1|Australia|2020-04-01	0.0002777924	Oceania
Oceania|hCoV-19/Australia/WA12/2020|EPI ISL 470830|B.1.5|Australia|2020-03-31	Oceania|hCoV-19/Australia/VPRL009/2020|EPI ISL 455601|B.1|Australia|2020-04-01	0.0000694339	Oceania
Oceania|hCoV-19/Australia/SAP073/2020|EPI ISL 451110|B.1|Australia|2020-03-31	Oceania|hCoV-19/Australia/VPRL009/2020|EPI ISL 455601|B.1|Australia|2020-04-01	0.0000000000	Oceania
Oceania|hCoV-19/Australia/SAP087/2020|EPI ISL 451122|B.1|Australia|2020-03-31	Oceania|hCoV-19/Australia/VPRL009/2020|EPI ISL 455601|B.1|Australia|2020-04-01	0.0002778056	Oceania
Oceania|hCoV-19/Australia/VIC990/2020|EPI ISL 430556|B.1|Australia|2020-03-31	Oceania|hCoV-19/Australia/VPRL009/2020|EPI ISL 455601|B.1|Australia|2020-04-01	0.0001041481	Oceania
Oceania|hCoV-19/Australia/SAP072/2020|EPI ISL 451109|B.1|Australia|2020-03-31	Oceania|hCoV-19/Australia/VPRL009/2020|EPI ISL 455601|B.1|Australia|2020-04-01	0.0001041481	Oceania
Oceania|hCoV-19/Australia/NSW293/2020|EPI ISL 451557|A|Australia|2020-03-31	Oceania|hCoV-19/Australia/VPRL009/2020|EPI ISL 455601|B.1|Australia|2020-04-01	0.0003870371	Oceania
Oceania|hCoV-19/Australia/NSW561/2020|EPI ISL 478673|B.1.1|Australia|2020-03-31	Oceania|hCoV-19/Australia/VPRL009/2020|EPI ISL 455601|B.1|Australia|2020-04-01	0.0002110885	Oceania
Oceania|hCoV-19/Australia/NSW542/2020|EPI ISL 455081|B.1|Australia|2020-03-31	Oceania|hCoV-19/Australia/VPRL009/2020|EPI ISL 455601|B.1|Australia|2020-04-01	0.0001055209	Oceania
Oceania|hCoV-19/Australia/NSW273/2020|EPI ISL 451538|B.1|Australia|2020-03-31	Oceania|hCoV-19/Australia/VPRL009/2020|EPI ISL 455601|B.1|Australia|2020-04-01	0.0001055177	Oceania
Oceania|hCoV-19/Australia/NSW289/2020|EPI ISL 451553|B.1.5|Australia|2020-03-31	Oceania|hCoV-19/Australia/VPRL009/2020|EPI ISL 455601|B.1|Australia|2020-04-01	0.0001407001	Oceania
Oceania|hCoV-19/Australia/NSW588/2020|EPI ISL 478700|B.1|Australia|2020-03-31	Oceania|hCoV-19/Australia/VPRL009/2020|EPI ISL 455601|B.1|Australia|2020-04-01	0.0001055177	Oceania
Oceania|hCoV-19/Australia/NSW496/2020|EPI ISL 455036|B.1.5|Australia|2020-03-31	Oceania|hCoV-19/Australia/VPRL009/2020|EPI ISL 455601|B.1|Australia|2020-04-01	0.0000703470	Oceania
Oceania|hCoV-19/Australia/NSW337/2020|EPI ISL 451599|B.4|Australia|2020-03-31	Oceania|hCoV-19/Australia/VPRL009/2020|EPI ISL 455601|B.1|Australia|2020-04-01	0.0003870371	Oceania
Oceania|hCoV-19/Australia/NSW329/2020|EPI ISL 451591|B.1.1|Australia|2020-03-31	Oceania|hCoV-19/Australia/VPRL009/2020|EPI ISL 455601|B.1|Australia|2020-04-01	0.0002110821	Oceania
Oceania|hCoV-19/Australia/NSW314/2020|EPI ISL 451577|B.1.5|Australia|2020-03-31	Oceania|hCoV-19/Australia/VPRL009/2020|EPI ISL 455601|B.1|Australia|2020-04-01	0.0001055228	Oceania
Oceania|hCoV-19/New Zealand/20VR2004/2020|EPI ISL 456330|B.1.8|New Zealand|2020-04-01	Oceania|hCoV-19/Australia/VPRL009/2020|EPI ISL 455601|B.1|Australia|2020-04-01	0.0001388817	Oceania
Oceania|hCoV-19/Australia/VPRL007/2020|EPI ISL 455599|B.1|Australia|2020-04-01	Oceania|hCoV-19/Australia/VPRL009/2020|EPI ISL 455601|B.1|Australia|2020-04-01	0.0001041481	Oceania
Oceania|hCoV-19/Australia/QLD978/2020|EPI ISL 530229|B|Australia|2020-04-01	Oceania|hCoV-19/Australia/VPRL009/2020|EPI ISL 455601|B.1|Australia|2020-04-01	0.0002430769	Oceania
Oceania|hCoV-19/Australia/QLD968/2020|EPI ISL 530228|B.1|Australia|2020-04-01	Oceania|hCoV-19/Australia/VPRL009/2020|EPI ISL 455601|B.1|Australia|2020-04-01	0.0000694306	Oceania
Oceania|hCoV-19/Australia/QLD979/2020|EPI ISL 530227|B.1.5|Australia|2020-04-01	Oceania|hCoV-19/Australia/VPRL009/2020|EPI ISL 455601|B.1|Australia|2020-04-01	0.0001388819	Oceania
Oceania|hCoV-19/Australia/SAP091/2020|EPI ISL 451126|B.1|Australia|2020-04-01	Oceania|hCoV-19/Australia/VPRL009/2020|EPI ISL 455601|B.1|Australia|2020-04-01	0.0000347146	Oceania
Oceania|hCoV-19/Australia/SAP090/2020|EPI ISL 451125|B.1|Australia|2020-04-01	Oceania|hCoV-19/Australia/VPRL009/2020|EPI ISL 455601|B.1|Australia|2020-04-01	0.0003125528	Oceania
Oceania|hCoV-19/Australia/NSW589/2020|EPI ISL 478701|B.1|Australia|2020-04-01	Oceania|hCoV-19/Australia/VPRL009/2020|EPI ISL 455601|B.1|Australia|2020-04-01	0.0001055177	Oceania
Oceania|hCoV-19/Australia/NSW341/2020|EPI ISL 451603|B.1.8|Australia|2020-04-01	Oceania|hCoV-19/Australia/VPRL009/2020|EPI ISL 455601|B.1|Australia|2020-04-01	0.0002110821	Oceania
Oceania|hCoV-19/Australia/NSW306/2020|EPI ISL 451570|B.1.5|Australia|2020-04-01	Oceania|hCoV-19/Australia/VPRL009/2020|EPI ISL 455601|B.1|Australia|2020-04-01	0.0000703470	Oceania
Oceania|hCoV-19/Australia/NSW319/2020|EPI ISL 451582|B.1|Australia|2020-04-01	Oceania|hCoV-19/Australia/VPRL009/2020|EPI ISL 455601|B.1|Australia|2020-04-01	0.0001758874	Oceania
Oceania|hCoV-19/New Zealand/20VR2000/2020|EPI ISL 456327|B.3|New Zealand|2020-04-01	Oceania|hCoV-19/Australia/VPRL009/2020|EPI ISL 455601|B.1|Australia|2020-04-01	0.0004168237	Oceania
Oceania|hCoV-19/New Zealand/20VR2006/2020|EPI ISL 456331|B.1.8|New Zealand|2020-04-01	Oceania|hCoV-19/Australia/VPRL009/2020|EPI ISL 455601|B.1|Australia|2020-04-01	0.0001389012	Oceania
Oceania|hCoV-19/Australia/VIC1011/2020|EPI ISL 430547|B.1.5|Australia|2020-04-01	Oceania|hCoV-19/Australia/VPRL009/2020|EPI ISL 455601|B.1|Australia|2020-04-01	0.0001389308	Oceania
Oceania|hCoV-19/Australia/SAP088/2020|EPI ISL 451123|B.1|Australia|2020-04-01	Oceania|hCoV-19/Australia/VPRL009/2020|EPI ISL 455601|B.1|Australia|2020-04-01	0.0000000000	Oceania
Oceania|hCoV-19/Australia/VIC798/2020|EPI ISL 427072|B.1.5|Australia|2020-04-01	Oceania|hCoV-19/Australia/VPRL009/2020|EPI ISL 455601|B.1|Australia|2020-04-01	0.0001742906	Oceania
Oceania|hCoV-19/Australia/VIC799/2020|EPI ISL 427073|B.1|Australia|2020-04-01	Oceania|hCoV-19/Australia/VPRL009/2020|EPI ISL 455601|B.1|Australia|2020-04-01	0.0001743523	Oceania
Oceania|hCoV-19/Australia/VIC1013/2020|EPI ISL 430553|B.1.5|Australia|2020-04-01	Oceania|hCoV-19/Australia/VPRL009/2020|EPI ISL 455601|B.1|Australia|2020-04-01	0.0001394976	Oceania
Oceania|hCoV-19/Australia/VIC1015/2020|EPI ISL 430559|B.1|Australia|2020-04-01	Oceania|hCoV-19/Australia/VPRL009/2020|EPI ISL 455601|B.1|Australia|2020-04-01	0.0001744131	Oceania
Oceania|hCoV-19/Australia/VIC1224/2020|EPI ISL 430522|B.1.5|Australia|2020-04-01	Oceania|hCoV-19/Australia/VPRL009/2020|EPI ISL 455601|B.1|Australia|2020-04-01	0.0000698851	Oceania
Oceania|hCoV-19/Australia/VIC1018/2020|EPI ISL 430490|B.1|Australia|2020-04-01	Oceania|hCoV-19/Australia/VPRL009/2020|EPI ISL 455601|B.1|Australia|2020-04-01	0.0001747406	Oceania
Oceania|hCoV-19/Australia/VIC1222/2020|EPI ISL 430519|B.1.5|Australia|2020-04-01	Oceania|hCoV-19/Australia/VPRL009/2020|EPI ISL 455601|B.1|Australia|2020-04-01	0.0000698997	Oceania
Oceania|hCoV-19/Australia/VIC1214/2020|EPI ISL 430505|B.1.5|Australia|2020-04-01	Oceania|hCoV-19/Australia/VPRL009/2020|EPI ISL 455601|B.1|Australia|2020-04-01	0.0001048775	Oceania
Oceania|hCoV-19/Australia/VIC1208/2020|EPI ISL 430498|B.1.5|Australia|2020-04-01	Oceania|hCoV-19/Australia/VPRL009/2020|EPI ISL 455601|B.1|Australia|2020-04-01	0.0002447392	Oceania
Oceania|hCoV-19/Australia/VIC1211/2020|EPI ISL 430501|B.1|Australia|2020-04-01	Oceania|hCoV-19/Australia/VPRL009/2020|EPI ISL 455601|B.1|Australia|2020-04-01	0.0001400826	Oceania
Oceania|hCoV-19/Australia/VIC1012/2020|EPI ISL 430548|B.1.1|Australia|2020-04-01	Oceania|hCoV-19/Australia/VPRL009/2020|EPI ISL 455601|B.1|Australia|2020-04-01	0.0002102604	Oceania
Oceania|hCoV-19/Australia/VIC1219/2020|EPI ISL 430516|B.1.22|Australia|2020-04-01	Oceania|hCoV-19/Australia/VPRL009/2020|EPI ISL 455601|B.1|Australia|2020-04-01	0.0001764416	Oceania
Oceania|hCoV-19/Australia/VIC1212/2020|EPI ISL 430502|B.1|Australia|2020-04-01	Oceania|hCoV-19/Australia/VPRL009/2020|EPI ISL 455601|B.1|Australia|2020-04-01	0.0001412948	Oceania
Oceania|hCoV-19/Australia/VIC1209/2020|EPI ISL 430499|B.1.1|Australia|2020-04-01	Oceania|hCoV-19/Australia/VPRL009/2020|EPI ISL 455601|B.1|Australia|2020-04-01	0.0003535569	Oceania
Oceania|hCoV-19/Australia/SAP089/2020|EPI ISL 451124|B.1|Australia|2020-04-01	Oceania|hCoV-19/Australia/VPRL009/2020|EPI ISL 455601|B.1|Australia|2020-04-01	0.0000000000	Oceania
Oceania|hCoV-19/Australia/VIC1014/2020|EPI ISL 430555|B.1.5|Australia|2020-04-01	Oceania|hCoV-19/Australia/VPRL009/2020|EPI ISL 455601|B.1|Australia|2020-04-01	0.0001422707	Oceania
Oceania|hCoV-19/Australia/VIC1218/2020|EPI ISL 430515|B.1.5|Australia|2020-04-01	Oceania|hCoV-19/Australia/VPRL009/2020|EPI ISL 455601|B.1|Australia|2020-04-01	0.0000711831	Oceania
Oceania|hCoV-19/Australia/SAP092/2020|EPI ISL 451127|B.1|Australia|2020-04-01	Oceania|hCoV-19/Australia/VPRL009/2020|EPI ISL 455601|B.1|Australia|2020-04-01	0.0002152708	Oceania
Oceania|hCoV-19/Australia/NSW02/2020|EPI ISL 408976|B|Australia|2020-01-22	Oceania|hCoV-19/Australia/VIC1213/2020|EPI ISL 430503|B.1|Australia|2020-04-01	0.0004176094	Oceania
Oceania|hCoV-19/Australia/NSW01/2020|EPI ISL 407893|A|Australia|2020-01-24	Oceania|hCoV-19/Australia/VIC1213/2020|EPI ISL 430503|B.1|Australia|2020-04-01	0.0004169945	Oceania
Oceania|hCoV-19/Australia/NSW04/2020|EPI ISL 417030|A|Australia|2020-01-24	Oceania|hCoV-19/Australia/VIC1213/2020|EPI ISL 430503|B.1|Australia|2020-04-01	0.0004865141	Oceania
Oceania|hCoV-19/Australia/VIC02/2020|EPI ISL 416410|B|Australia|2020-01-24	Oceania|hCoV-19/Australia/VIC1213/2020|EPI ISL 430503|B.1|Australia|2020-04-01	0.0004209776	Oceania
Oceania|hCoV-19/Australia/VIC01/2020|EPI ISL 406844|B|Australia|2020-01-25	Oceania|hCoV-19/Australia/VIC1213/2020|EPI ISL 430503|B.1|Australia|2020-04-01	0.0004519531	Oceania
Oceania|hCoV-19/Australia/NSW03/2020|EPI ISL 408977|B|Australia|2020-01-25	Oceania|hCoV-19/Australia/VIC1213/2020|EPI ISL 430503|B.1|Australia|2020-04-01	0.0003822549	Oceania
Oceania|hCoV-19/Australia/NSW2153/2020|EPI ISL 509505|B.1.5|Australia|2020-01-25	Oceania|hCoV-19/Australia/VIC1213/2020|EPI ISL 430503|B.1|Australia|2020-04-01	0.0002432379	Oceania
Oceania|hCoV-19/Australia/QLD01/2020|EPI ISL 407894|A|Australia|2020-01-28	Oceania|hCoV-19/Australia/VIC1213/2020|EPI ISL 430503|B.1|Australia|2020-04-01	0.0004865430	Oceania
Oceania|hCoV-19/Australia/VPRL014/2020|EPI ISL 455603|B.1|Australia|2020-01-30	Oceania|hCoV-19/Australia/VIC1213/2020|EPI ISL 430503|B.1|Australia|2020-04-01	0.0004169945	Oceania
Oceania|hCoV-19/Australia/QLD02/2020|EPI ISL 407896|A|Australia|2020-01-30	Oceania|hCoV-19/Australia/VIC1213/2020|EPI ISL 430503|B.1|Australia|2020-04-01	0.0005560730	Oceania
Oceania|hCoV-19/Australia/SA01/2020|EPI ISL 480778|B.1|Australia|2020-01-30	Oceania|hCoV-19/Australia/VIC1213/2020|EPI ISL 430503|B.1|Australia|2020-04-01	0.0004175751	Oceania
Oceania|hCoV-19/Australia/SA04/2020|EPI ISL 480781|B.1|Australia|2020-01-30	Oceania|hCoV-19/Australia/VIC1213/2020|EPI ISL 430503|B.1|Australia|2020-04-01	0.0004195606	Oceania
Oceania|hCoV-19/Australia/VIC13/2020|EPI ISL 419733|B|Australia|2020-01-31	Oceania|hCoV-19/Australia/VIC1213/2020|EPI ISL 430503|B.1|Australia|2020-04-01	0.0004871886	Oceania
Oceania|hCoV-19/Australia/VIC14/2020|EPI ISL 419734|B|Australia|2020-02-02	Oceania|hCoV-19/Australia/VIC1213/2020|EPI ISL 430503|B.1|Australia|2020-04-01	0.0003885812	Oceania
Oceania|hCoV-19/Australia/QLD03/2020|EPI ISL 410717|A|Australia|2020-02-05	Oceania|hCoV-19/Australia/VIC1213/2020|EPI ISL 430503|B.1|Australia|2020-04-01	0.0005213060	Oceania
Oceania|hCoV-19/Australia/QLD04/2020|EPI ISL 410718|A|Australia|2020-02-05	Oceania|hCoV-19/Australia/VIC1213/2020|EPI ISL 430503|B.1|Australia|2020-04-01	0.0004865429	Oceania
Oceania|hCoV-19/Australia/VIC07/2020|EPI ISL 416415|A|Australia|2020-02-08	Oceania|hCoV-19/Australia/VIC1213/2020|EPI ISL 430503|B.1|Australia|2020-04-01	0.0005213072	Oceania
Oceania|hCoV-19/Australia/SAP097/2020|EPI ISL 468039|B|Australia|2020-02-22	Oceania|hCoV-19/Australia/VIC1213/2020|EPI ISL 430503|B.1|Australia|2020-04-01	0.0004517966	Oceania
Oceania|hCoV-19/Australia/WA11/2020|EPI ISL 420456|B|Australia|2020-02-22	Oceania|hCoV-19/Australia/VIC1213/2020|EPI ISL 430503|B.1|Australia|2020-04-01	0.0004518222	Oceania
Oceania|hCoV-19/Australia/WA34/2020|EPI ISL 470851|B|Australia|2020-02-27	Oceania|hCoV-19/Australia/VIC1213/2020|EPI ISL 430503|B.1|Australia|2020-04-01	0.0004517751	Oceania
Oceania|hCoV-19/New Zealand/20VR0174/2020|EPI ISL 413490|B.4|New Zealand|2020-02-27	Oceania|hCoV-19/Australia/VIC1213/2020|EPI ISL 430503|B.1|Australia|2020-04-01	0.0005214474	Oceania
Oceania|hCoV-19/Australia/NSW05/2020|EPI ISL 412975|B.4|Australia|2020-02-28	Oceania|hCoV-19/Australia/VIC1213/2020|EPI ISL 430503|B.1|Australia|2020-04-01	0.0005561423	Oceania
Oceania|hCoV-19/Australia/QLDID922/2020|EPI ISL 418799|B|Australia|2020-02-28	Oceania|hCoV-19/Australia/VIC1213/2020|EPI ISL 430503|B.1|Australia|2020-04-01	0.0004865287	Oceania
Oceania|hCoV-19/Australia/NSW09/2020|EPI ISL 413595|B.4|Australia|2020-02-28	Oceania|hCoV-19/Australia/VIC1213/2020|EPI ISL 430503|B.1|Australia|2020-04-01	0.0005986577	Oceania
Oceania|hCoV-19/Australia/NSW08/2020|EPI ISL 413594|B|Australia|2020-02-28	Oceania|hCoV-19/Australia/VIC1213/2020|EPI ISL 430503|B.1|Australia|2020-04-01	0.0003520602	Oceania
Oceania|hCoV-19/Australia/NSW10/2020|EPI ISL 413596|B|Australia|2020-02-28	Oceania|hCoV-19/Australia/VIC1213/2020|EPI ISL 430503|B.1|Australia|2020-04-01	0.0003520725	Oceania
Oceania|hCoV-19/Australia/NSW219/2020|EPI ISL 427643|B|Australia|2020-02-28	Oceania|hCoV-19/Australia/VIC1213/2020|EPI ISL 430503|B.1|Australia|2020-04-01	0.0003520849	Oceania
Oceania|hCoV-19/Australia/NSW07/2020|EPI ISL 413214|B.4|Australia|2020-02-29	Oceania|hCoV-19/Australia/VIC1213/2020|EPI ISL 430503|B.1|Australia|2020-04-01	0.0005213577	Oceania
Oceania|hCoV-19/Australia/QLD09/2020|EPI ISL 414414|B.4|Australia|2020-02-29	Oceania|hCoV-19/Australia/VIC1213/2020|EPI ISL 430503|B.1|Australia|2020-04-01	0.0005561258	Oceania
Oceania|hCoV-19/Australia/NSW06/2020|EPI ISL 413213|B.4|Australia|2020-02-29	Oceania|hCoV-19/Australia/VIC1213/2020|EPI ISL 430503|B.1|Australia|2020-04-01	0.0005909070	Oceania
Oceania|hCoV-19/New Zealand/20VR0189/2020|EPI ISL 416519|B.1.1|New Zealand|2020-03-02	Oceania|hCoV-19/Australia/VIC1213/2020|EPI ISL 430503|B.1|Australia|2020-04-01	0.0003127501	Oceania
Oceania|hCoV-19/Australia/VIC04/2020|EPI ISL 416412|B.4|Australia|2020-03-02	Oceania|hCoV-19/Australia/VIC1213/2020|EPI ISL 430503|B.1|Australia|2020-04-01	0.0006604539	Oceania
Oceania|hCoV-19/Australia/NSW11/2020|EPI ISL 413597|B.4|Australia|2020-03-02	Oceania|hCoV-19/Australia/VIC1213/2020|EPI ISL 430503|B.1|Australia|2020-04-01	0.0004929654	Oceania
Oceania|hCoV-19/Australia/NSW217/2020|EPI ISL 427644|B.4|Australia|2020-03-02	Oceania|hCoV-19/Australia/VIC1213/2020|EPI ISL 430503|B.1|Australia|2020-04-01	0.0004929827	Oceania
Oceania|hCoV-19/Australia/SAP098/2020|EPI ISL 483066|B.4|Australia|2020-03-03	Oceania|hCoV-19/Australia/VIC1213/2020|EPI ISL 430503|B.1|Australia|2020-04-01	0.0005909642	Oceania
Oceania|hCoV-19/Australia/NSW15/2020|EPI ISL 417383|B.4|Australia|2020-03-03	Oceania|hCoV-19/Australia/VIC1213/2020|EPI ISL 430503|B.1|Australia|2020-04-01	0.0005908964	Oceania
Oceania|hCoV-19/New Zealand/20VR1109/2020|EPI ISL 456190|B.31|New Zealand|2020-03-03	Oceania|hCoV-19/Australia/VIC1213/2020|EPI ISL 430503|B.1|Australia|2020-04-01	0.0007300633	Oceania
Oceania|hCoV-19/Australia/NSW14/2020|EPI ISL 413600|B.4|Australia|2020-03-03	Oceania|hCoV-19/Australia/VIC1213/2020|EPI ISL 430503|B.1|Australia|2020-04-01	0.0004929712	Oceania
Oceania|hCoV-19/Australia/NSW22/2020|EPI ISL 427649|B.4|Australia|2020-03-03	Oceania|hCoV-19/Australia/VIC1213/2020|EPI ISL 430503|B.1|Australia|2020-04-01	0.0005282232	Oceania
Oceania|hCoV-19/Australia/VPRL004/2020|EPI ISL 455596|B.4|Australia|2020-03-03	Oceania|hCoV-19/Australia/VIC1213/2020|EPI ISL 430503|B.1|Australia|2020-04-01	0.0005910054	Oceania
Oceania|hCoV-19/Australia/SAP217/2020|EPI ISL 483073|B|Australia|2020-03-03	Oceania|hCoV-19/Australia/VIC1213/2020|EPI ISL 430503|B.1|Australia|2020-04-01	0.0004567926	Oceania
Oceania|hCoV-19/Australia/SAP099/2020|EPI ISL 468038|B.4|Australia|2020-03-04	Oceania|hCoV-19/Australia/VIC1213/2020|EPI ISL 430503|B.1|Australia|2020-04-01	0.0006257693	Oceania
Oceania|hCoV-19/Australia/NSW21/2020|EPI ISL 417386|B.4|Australia|2020-03-04	Oceania|hCoV-19/Australia/VIC1213/2020|EPI ISL 430503|B.1|Australia|2020-04-01	0.0005561522	Oceania
Oceania|hCoV-19/Australia/WA06/2020|EPI ISL 420534|B.1.98|Australia|2020-03-04	Oceania|hCoV-19/Australia/VIC1213/2020|EPI ISL 430503|B.1|Australia|2020-04-01	0.0002784096	Oceania
Oceania|hCoV-19/Australia/NSW12/2020|EPI ISL 413598|B.4|Australia|2020-03-04	Oceania|hCoV-19/Australia/VIC1213/2020|EPI ISL 430503|B.1|Australia|2020-04-01	0.0005986577	Oceania
Oceania|hCoV-19/Australia/NSW23/2020|EPI ISL 427650|B.4|Australia|2020-03-04	Oceania|hCoV-19/Australia/VIC1213/2020|EPI ISL 430503|B.1|Australia|2020-04-01	0.0005281976	Oceania
Oceania|hCoV-19/Australia/NSW65/2020|EPI ISL 427645|B.4|Australia|2020-03-04	Oceania|hCoV-19/Australia/VIC1213/2020|EPI ISL 430503|B.1|Australia|2020-04-01	0.0005634230	Oceania
Oceania|hCoV-19/Australia/NSW13/2020|EPI ISL 413599|B.4|Australia|2020-03-04	Oceania|hCoV-19/Australia/VIC1213/2020|EPI ISL 430503|B.1|Australia|2020-04-01	0.0005281977	Oceania
Oceania|hCoV-19/New Zealand/20VR0195/2020|EPI ISL 534335|B.1.1|New Zealand|2020-03-04	Oceania|hCoV-19/Australia/VIC1213/2020|EPI ISL 430503|B.1|Australia|2020-04-01	0.0003189110	Oceania
Oceania|hCoV-19/Australia/NSW25/2020|EPI ISL 417388|B.6|Australia|2020-03-05	Oceania|hCoV-19/Australia/VIC1213/2020|EPI ISL 430503|B.1|Australia|2020-04-01	0.0005908614	Oceania
Oceania|hCoV-19/Australia/NSW18/2020|EPI ISL 417384|B.4|Australia|2020-03-05	Oceania|hCoV-19/Australia/VIC1213/2020|EPI ISL 430503|B.1|Australia|2020-04-01	0.0005908787	Oceania
Oceania|hCoV-19/Australia/NSW66/2020|EPI ISL 427646|B.4|Australia|2020-03-05	Oceania|hCoV-19/Australia/VIC1213/2020|EPI ISL 430503|B.1|Australia|2020-04-01	0.0005634230	Oceania
Oceania|hCoV-19/Australia/TAS54/2020|EPI ISL 522729|B.4|Australia|2020-03-05	Oceania|hCoV-19/Australia/VIC1213/2020|EPI ISL 430503|B.1|Australia|2020-04-01	0.0005563179	Oceania
Oceania|hCoV-19/New Zealand/20VR0206/2020|EPI ISL 416526|B.4|New Zealand|2020-03-05	Oceania|hCoV-19/Australia/VIC1213/2020|EPI ISL 430503|B.1|Australia|2020-04-01	0.0005670833	Oceania
Oceania|hCoV-19/Australia/NSW24/2020|EPI ISL 417387|B.4|Australia|2020-03-06	Oceania|hCoV-19/Australia/VIC1213/2020|EPI ISL 430503|B.1|Australia|2020-04-01	0.0005909066	Oceania
Oceania|hCoV-19/Australia/NSW19/2020|EPI ISL 417385|B.4|Australia|2020-03-06	Oceania|hCoV-19/Australia/VIC1213/2020|EPI ISL 430503|B.1|Australia|2020-04-01	0.0005908961	Oceania
Oceania|hCoV-19/Australia/NSW155/2020|EPI ISL 427647|B.1.1|Australia|2020-03-06	Oceania|hCoV-19/Australia/VIC1213/2020|EPI ISL 430503|B.1|Australia|2020-04-01	0.0003168681	Oceania
Oceania|hCoV-19/Australia/NSW33/2020|EPI ISL 427654|B.4|Australia|2020-03-06	Oceania|hCoV-19/Australia/VIC1213/2020|EPI ISL 430503|B.1|Australia|2020-04-01	0.0005282230	Oceania
Oceania|hCoV-19/Australia/VPRL002/2020|EPI ISL 455595|B|Australia|2020-03-06	Oceania|hCoV-19/Australia/VIC1213/2020|EPI ISL 430503|B.1|Australia|2020-04-01	0.0004866122	Oceania
Oceania|hCoV-19/Australia/VIC06/2020|EPI ISL 416414|B.4|Australia|2020-03-06	Oceania|hCoV-19/Australia/VIC1213/2020|EPI ISL 430503|B.1|Australia|2020-04-01	0.0005661474	Oceania
Oceania|hCoV-19/Australia/VIC18/2020|EPI ISL 419737|B.40|Australia|2020-03-07	Oceania|hCoV-19/Australia/VIC1213/2020|EPI ISL 430503|B.1|Australia|2020-04-01	0.0006953070	Oceania
Oceania|hCoV-19/Australia/NSW27/2020|EPI ISL 417390|B.1.1|Australia|2020-03-08	Oceania|hCoV-19/Australia/VIC1213/2020|EPI ISL 430503|B.1|Australia|2020-04-01	0.0003822665	Oceania
Oceania|hCoV-19/Australia/NSW28/2020|EPI ISL 417391|B.4|Australia|2020-03-08	Oceania|hCoV-19/Australia/VIC1213/2020|EPI ISL 430503|B.1|Australia|2020-04-01	0.0006604731	Oceania
Oceania|hCoV-19/Australia/NSW35/2020|EPI ISL 417393|B.4|Australia|2020-03-08	Oceania|hCoV-19/Australia/VIC1213/2020|EPI ISL 430503|B.1|Australia|2020-04-01	0.0006338863	Oceania
Oceania|hCoV-19/Australia/NSW29/2020|EPI ISL 427651|B|Australia|2020-03-08	Oceania|hCoV-19/Australia/VIC1213/2020|EPI ISL 430503|B.1|Australia|2020-04-01	0.0004577460	Oceania
Oceania|hCoV-19/Australia/NSW153/2020|EPI ISL 427653|B.1.1|Australia|2020-03-08	Oceania|hCoV-19/Australia/VIC1213/2020|EPI ISL 430503|B.1|Australia|2020-04-01	0.0003168681	Oceania
Oceania|hCoV-19/Australia/NSW375/2020|EPI ISL 451635|B.4|Australia|2020-03-08	Oceania|hCoV-19/Australia/VIC1213/2020|EPI ISL 430503|B.1|Australia|2020-04-01	0.0006339089	Oceania
Oceania|hCoV-19/Australia/NSW252/2020|EPI ISL 451517|B.4|Australia|2020-03-08	Oceania|hCoV-19/Australia/VIC1213/2020|EPI ISL 430503|B.1|Australia|2020-04-01	0.0005634230	Oceania
Oceania|hCoV-19/Australia/VIC19/2020|EPI ISL 419738|B.39|Australia|2020-03-08	Oceania|hCoV-19/Australia/VIC1213/2020|EPI ISL 430503|B.1|Australia|2020-04-01	0.0006319361	Oceania
Oceania|hCoV-19/Australia/NSW26/2020|EPI ISL 417389|B.4|Australia|2020-03-09	Oceania|hCoV-19/Australia/VIC1213/2020|EPI ISL 430503|B.1|Australia|2020-04-01	0.0006604801	Oceania
Oceania|hCoV-19/Australia/VIC23/2020|EPI ISL 419743|B.40|Australia|2020-03-09	Oceania|hCoV-19/Australia/VIC1213/2020|EPI ISL 430503|B.1|Australia|2020-04-01	0.0006604734	Oceania
Oceania|hCoV-19/Australia/VIC21/2020|EPI ISL 419740|B.40|Australia|2020-03-09	Oceania|hCoV-19/Australia/VIC1213/2020|EPI ISL 430503|B.1|Australia|2020-04-01	0.0006952501	Oceania
Oceania|hCoV-19/Australia/VIC22/2020|EPI ISL 419742|B.1|Australia|2020-03-09	Oceania|hCoV-19/Australia/VIC1213/2020|EPI ISL 430503|B.1|Australia|2020-04-01	0.0002779645	Oceania
Oceania|hCoV-19/Australia/NSW154/2020|EPI ISL 427652|B.1.1|Australia|2020-03-09	Oceania|hCoV-19/Australia/VIC1213/2020|EPI ISL 430503|B.1|Australia|2020-04-01	0.0003168681	Oceania
Oceania|hCoV-19/Australia/NSW2155/2020|EPI ISL 500633|B.4|Australia|2020-03-09	Oceania|hCoV-19/Australia/VIC1213/2020|EPI ISL 430503|B.1|Australia|2020-04-01	0.0005561657	Oceania
Oceania|hCoV-19/Australia/NSW2154/2020|EPI ISL 500632|B.1.1|Australia|2020-03-09	Oceania|hCoV-19/Australia/VIC1213/2020|EPI ISL 430503|B.1|Australia|2020-04-01	0.0003475318	Oceania
Oceania|hCoV-19/Australia/VIC26/2020|EPI ISL 419745|B.3|Australia|2020-03-10	Oceania|hCoV-19/Australia/VIC1213/2020|EPI ISL 430503|B.1|Australia|2020-04-01	0.0004517804	Oceania
Oceania|hCoV-19/Australia/NSW31/2020|EPI ISL 417392|B.4|Australia|2020-03-10	Oceania|hCoV-19/Australia/VIC1213/2020|EPI ISL 430503|B.1|Australia|2020-04-01	0.0005908964	Oceania
Oceania|hCoV-19/Australia/VIC30/2020|EPI ISL 419749|B.4|Australia|2020-03-10	Oceania|hCoV-19/Australia/VIC1213/2020|EPI ISL 430503|B.1|Australia|2020-04-01	0.0005561358	Oceania
Oceania|hCoV-19/Australia/VIC36/2020|EPI ISL 419765|B|Australia|2020-03-10	Oceania|hCoV-19/Australia/VIC1213/2020|EPI ISL 430503|B.1|Australia|2020-04-01	0.0005213414	Oceania
Oceania|hCoV-19/Australia/VIC31/2020|EPI ISL 419750|B.1|Australia|2020-03-10	Oceania|hCoV-19/Australia/VIC1213/2020|EPI ISL 430503|B.1|Australia|2020-04-01	0.0002084546	Oceania
Oceania|hCoV-19/Australia/NSW36/2020|EPI ISL 417394|B.40|Australia|2020-03-10	Oceania|hCoV-19/Australia/VIC1213/2020|EPI ISL 430503|B.1|Australia|2020-04-01	0.0005634304	Oceania
Oceania|hCoV-19/Australia/NSW38/2020|EPI ISL 417396|B.6|Australia|2020-03-10	Oceania|hCoV-19/Australia/VIC1213/2020|EPI ISL 430503|B.1|Australia|2020-04-01	0.0005281889	Oceania
Oceania|hCoV-19/Australia/NSW41/2020|EPI ISL 417399|B.40|Australia|2020-03-10	Oceania|hCoV-19/Australia/VIC1213/2020|EPI ISL 430503|B.1|Australia|2020-04-01	0.0004577301	Oceania
Oceania|hCoV-19/Australia/NSW44/2020|EPI ISL 417400|B.6|Australia|2020-03-10	Oceania|hCoV-19/Australia/VIC1213/2020|EPI ISL 430503|B.1|Australia|2020-04-01	0.0005281730	Oceania
Oceania|hCoV-19/Australia/NSW46/2020|EPI ISL 427658|B.3|Australia|2020-03-10	Oceania|hCoV-19/Australia/VIC1213/2020|EPI ISL 430503|B.1|Australia|2020-04-01	0.0004226443	Oceania
Oceania|hCoV-19/Australia/NSW51/2020|EPI ISL 427660|B.40|Australia|2020-03-10	Oceania|hCoV-19/Australia/VIC1213/2020|EPI ISL 430503|B.1|Australia|2020-04-01	0.0004577462	Oceania
Oceania|hCoV-19/Australia/NSW376/2020|EPI ISL 451636|B.4|Australia|2020-03-10	Oceania|hCoV-19/Australia/VIC1213/2020|EPI ISL 430503|B.1|Australia|2020-04-01	0.0005634400	Oceania
Oceania|hCoV-19/Australia/NSW103/2020|EPI ISL 427657|B.1.5|Australia|2020-03-10	Oceania|hCoV-19/Australia/VIC1213/2020|EPI ISL 430503|B.1|Australia|2020-04-01	0.0002112088	Oceania
Oceania|hCoV-19/Australia/NSW63/2020|EPI ISL 427664|B|Australia|2020-03-10	Oceania|hCoV-19/Australia/VIC1213/2020|EPI ISL 430503|B.1|Australia|2020-04-01	0.0003873291	Oceania
Oceania|hCoV-19/Australia/NSW49/2020|EPI ISL 427659|B.6|Australia|2020-03-10	Oceania|hCoV-19/Australia/VIC1213/2020|EPI ISL 430503|B.1|Australia|2020-04-01	0.0005282075	Oceania
Oceania|hCoV-19/Australia/NSW2159/2020|EPI ISL 500637|B.1.5|Australia|2020-03-10	Oceania|hCoV-19/Australia/VIC1213/2020|EPI ISL 430503|B.1|Australia|2020-04-01	0.0002084793	Oceania
Oceania|hCoV-19/Australia/VIC29/2020|EPI ISL 419748|B.1.1|Australia|2020-03-10	Oceania|hCoV-19/Australia/VIC1213/2020|EPI ISL 430503|B.1|Australia|2020-04-01	0.0003822930	Oceania
Oceania|hCoV-19/Australia/NSW2139/2020|EPI ISL 500627|B.4|Australia|2020-03-10	Oceania|hCoV-19/Australia/VIC1213/2020|EPI ISL 430503|B.1|Australia|2020-04-01	0.0006257339	Oceania
Oceania|hCoV-19/New Zealand/20VR0712/2020|EPI ISL 456163|B.1.1|New Zealand|2020-03-11	Oceania|hCoV-19/Australia/VIC1213/2020|EPI ISL 430503|B.1|Australia|2020-04-01	0.0003127502	Oceania
Oceania|hCoV-19/Australia/QLDID921/2020|EPI ISL 417033|B.6|Australia|2020-03-11	Oceania|hCoV-19/Australia/VIC1213/2020|EPI ISL 430503|B.1|Australia|2020-04-01	0.0005213263	Oceania
Oceania|hCoV-19/Australia/VIC44/2020|EPI ISL 419767|B.1|Australia|2020-03-11	Oceania|hCoV-19/Australia/VIC1213/2020|EPI ISL 430503|B.1|Australia|2020-04-01	0.0002432210	Oceania
Oceania|hCoV-19/Australia/VIC39/2020|EPI ISL 419757|B.1|Australia|2020-03-11	Oceania|hCoV-19/Australia/VIC1213/2020|EPI ISL 430503|B.1|Australia|2020-04-01	0.0002779678	Oceania
Oceania|hCoV-19/Australia/QLDID920/2020|EPI ISL 417032|B.1.5|Australia|2020-03-11	Oceania|hCoV-19/Australia/VIC1213/2020|EPI ISL 430503|B.1|Australia|2020-04-01	0.0002084645	Oceania
Oceania|hCoV-19/Australia/VIC45/2020|EPI ISL 419802|B.1.1|Australia|2020-03-11	Oceania|hCoV-19/Australia/VIC1213/2020|EPI ISL 430503|B.1|Australia|2020-04-01	0.0003127501	Oceania
Oceania|hCoV-19/Australia/NSW40/2020|EPI ISL 417398|B.4|Australia|2020-03-11	Oceania|hCoV-19/Australia/VIC1213/2020|EPI ISL 430503|B.1|Australia|2020-04-01	0.0005986649	Oceania
Oceania|hCoV-19/Australia/NSW52/2020|EPI ISL 417405|B|Australia|2020-03-11	Oceania|hCoV-19/Australia/VIC1213/2020|EPI ISL 430503|B.1|Australia|2020-04-01	0.0004577299	Oceania
Oceania|hCoV-19/Australia/NSW39/2020|EPI ISL 417397|B.1.5|Australia|2020-03-11	Oceania|hCoV-19/Australia/VIC1213/2020|EPI ISL 430503|B.1|Australia|2020-04-01	0.0002112014	Oceania
Oceania|hCoV-19/Australia/NSW102/2020|EPI ISL 427656|B.1.5|Australia|2020-03-11	Oceania|hCoV-19/Australia/VIC1213/2020|EPI ISL 430503|B.1|Australia|2020-04-01	0.0002112088	Oceania
Oceania|hCoV-19/Australia/NSW34/2020|EPI ISL 427655|B.4|Australia|2020-03-11	Oceania|hCoV-19/Australia/VIC1213/2020|EPI ISL 430503|B.1|Australia|2020-04-01	0.0005634500	Oceania
Oceania|hCoV-19/Australia/VIC38/2020|EPI ISL 419756|B.1.6|Australia|2020-03-11	Oceania|hCoV-19/Australia/VIC1213/2020|EPI ISL 430503|B.1|Australia|2020-04-01	0.0003127281	Oceania
Oceania|hCoV-19/Australia/NSW218/2020|EPI ISL 427665|B.3|Australia|2020-03-11	Oceania|hCoV-19/Australia/VIC1213/2020|EPI ISL 430503|B.1|Australia|2020-04-01	0.0004577676	Oceania
Oceania|hCoV-19/Australia/VIC43/2020|EPI ISL 419763|B.1.1|Australia|2020-03-11	Oceania|hCoV-19/Australia/VIC1213/2020|EPI ISL 430503|B.1|Australia|2020-04-01	0.0003475609	Oceania
Oceania|hCoV-19/Australia/NSW2156/2020|EPI ISL 500634|B.39|Australia|2020-03-11	Oceania|hCoV-19/Australia/VIC1213/2020|EPI ISL 430503|B.1|Australia|2020-04-01	0.0005909582	Oceania
Oceania|hCoV-19/Australia/TAS124/2020|EPI ISL 522589|B|Australia|2020-03-11	Oceania|hCoV-19/Australia/VIC1213/2020|EPI ISL 430503|B.1|Australia|2020-04-01	0.0004906542	Oceania
Oceania|hCoV-19/New Zealand/CoV002/2020|EPI ISL 417212|B.31|New Zealand|2020-03-11	Oceania|hCoV-19/Australia/VIC1213/2020|EPI ISL 430503|B.1|Australia|2020-04-01	0.0005932285	Oceania
Oceania|hCoV-19/Australia/VIC50/2020|EPI ISL 419766|B.1|Australia|2020-03-12	Oceania|hCoV-19/Australia/VIC1213/2020|EPI ISL 430503|B.1|Australia|2020-04-01	0.0002084547	Oceania
Oceania|hCoV-19/Australia/VIC55/2020|EPI ISL 419776|B|Australia|2020-03-12	Oceania|hCoV-19/Australia/VIC1213/2020|EPI ISL 430503|B.1|Australia|2020-04-01	0.0005213260	Oceania
Oceania|hCoV-19/Australia/VIC52/2020|EPI ISL 419768|B.1.1.71|Australia|2020-03-12	Oceania|hCoV-19/Australia/VIC1213/2020|EPI ISL 430503|B.1|Australia|2020-04-01	0.0004170269	Oceania
Oceania|hCoV-19/Australia/VIC58/2020|EPI ISL 419784|B.4|Australia|2020-03-12	Oceania|hCoV-19/Australia/VIC1213/2020|EPI ISL 430503|B.1|Australia|2020-04-01	0.0005213414	Oceania
Oceania|hCoV-19/Australia/VIC54/2020|EPI ISL 419770|B.1|Australia|2020-03-12	Oceania|hCoV-19/Australia/VIC1213/2020|EPI ISL 430503|B.1|Australia|2020-04-01	0.0002432210	Oceania
Oceania|hCoV-19/Australia/VIC47/2020|EPI ISL 419759|B.40|Australia|2020-03-12	Oceania|hCoV-19/Australia/VIC1213/2020|EPI ISL 430503|B.1|Australia|2020-04-01	0.0006952830	Oceania
Oceania|hCoV-19/Australia/NSW50/2020|EPI ISL 417404|B.1.1|Australia|2020-03-12	Oceania|hCoV-19/Australia/VIC1213/2020|EPI ISL 430503|B.1|Australia|2020-04-01	0.0003520709	Oceania
Oceania|hCoV-19/Australia/NSW254/2020|EPI ISL 451519|B.4|Australia|2020-03-12	Oceania|hCoV-19/Australia/VIC1213/2020|EPI ISL 430503|B.1|Australia|2020-04-01	0.0006691406	Oceania
Oceania|hCoV-19/Australia/VIC48/2020|EPI ISL 419762|B.1|Australia|2020-03-12	Oceania|hCoV-19/Australia/VIC1213/2020|EPI ISL 430503|B.1|Australia|2020-04-01	0.0002084549	Oceania
Oceania|hCoV-19/Australia/NSW2158/2020|EPI ISL 500636|B.1.5|Australia|2020-03-12	Oceania|hCoV-19/Australia/VIC1213/2020|EPI ISL 430503|B.1|Australia|2020-04-01	0.0002432379	Oceania
Oceania|hCoV-19/Australia/VIC49/2020|EPI ISL 419764|B.1|Australia|2020-03-12	Oceania|hCoV-19/Australia/VIC1213/2020|EPI ISL 430503|B.1|Australia|2020-04-01	0.0002432867	Oceania
Oceania|hCoV-19/New Zealand/20VR0334/2020|EPI ISL 456157|B.1|New Zealand|2020-03-12	Oceania|hCoV-19/Australia/VIC1213/2020|EPI ISL 430503|B.1|Australia|2020-04-01	0.0002480038	Oceania
Oceania|hCoV-19/Australia/VIC62/2020|EPI ISL 419774|B.1|Australia|2020-03-13	Oceania|hCoV-19/Australia/VIC1213/2020|EPI ISL 430503|B.1|Australia|2020-04-01	0.0002432208	Oceania
Oceania|hCoV-19/Australia/NSW2011/2020|EPI ISL 500598|B.4|Australia|2020-03-13	Oceania|hCoV-19/Australia/VIC1213/2020|EPI ISL 430503|B.1|Australia|2020-04-01	0.0006952912	Oceania
Oceania|hCoV-19/Australia/VIC66/2020|EPI ISL 419780|B.4|Australia|2020-03-13	Oceania|hCoV-19/Australia/VIC1213/2020|EPI ISL 430503|B.1|Australia|2020-04-01	0.0005213414	Oceania
Oceania|hCoV-19/Australia/VIC70/2020|EPI ISL 419786|B|Australia|2020-03-13	Oceania|hCoV-19/Australia/VIC1213/2020|EPI ISL 430503|B.1|Australia|2020-04-01	0.0004865605	Oceania
Oceania|hCoV-19/Australia/WA02/2020|EPI ISL 420532|B.1.98|Australia|2020-03-13	Oceania|hCoV-19/Australia/VIC1213/2020|EPI ISL 430503|B.1|Australia|2020-04-01	0.0002436031	Oceania
Oceania|hCoV-19/Australia/NSW45/2020|EPI ISL 417401|B.6|Australia|2020-03-13	Oceania|hCoV-19/Australia/VIC1213/2020|EPI ISL 430503|B.1|Australia|2020-04-01	0.0004929508	Oceania
Oceania|hCoV-19/Australia/NSW47/2020|EPI ISL 417402|B.1.5|Australia|2020-03-13	Oceania|hCoV-19/Australia/VIC1213/2020|EPI ISL 430503|B.1|Australia|2020-04-01	0.0002816310	Oceania
Oceania|hCoV-19/Australia/NSW607/2020|EPI ISL 490017|B.40|Australia|2020-03-13	Oceania|hCoV-19/Australia/VIC1213/2020|EPI ISL 430503|B.1|Australia|2020-04-01	0.0004577462	Oceania
Oceania|hCoV-19/Australia/NSW592/2020|EPI ISL 478704|B.1.5|Australia|2020-03-13	Oceania|hCoV-19/Australia/VIC1213/2020|EPI ISL 430503|B.1|Australia|2020-04-01	0.0002112088	Oceania
Oceania|hCoV-19/Australia/NSW2147/2020|EPI ISL 500628|B.1.5|Australia|2020-03-13	Oceania|hCoV-19/Australia/VIC1213/2020|EPI ISL 430503|B.1|Australia|2020-04-01	0.0002779975	Oceania
Oceania|hCoV-19/Australia/VIC64/2020|EPI ISL 419778|B.1|Australia|2020-03-13	Oceania|hCoV-19/Australia/VIC1213/2020|EPI ISL 430503|B.1|Australia|2020-04-01	0.0002785448	Oceania
Oceania|hCoV-19/Australia/VIC61/2020|EPI ISL 419773|B|Australia|2020-03-13	Oceania|hCoV-19/Australia/VIC1213/2020|EPI ISL 430503|B.1|Australia|2020-04-01	0.0004899990	Oceania
Oceania|hCoV-19/Australia/VIC63/2020|EPI ISL 419775|B.1|Australia|2020-03-13	Oceania|hCoV-19/Australia/VIC1213/2020|EPI ISL 430503|B.1|Australia|2020-04-01	0.0002451539	Oceania
Oceania|hCoV-19/Australia/VIC82/2020|EPI ISL 419794|B.40|Australia|2020-03-14	Oceania|hCoV-19/Australia/VIC1213/2020|EPI ISL 430503|B.1|Australia|2020-04-01	0.0005561091	Oceania
Oceania|hCoV-19/Australia/VIC83/2020|EPI ISL 419799|B|Australia|2020-03-14	Oceania|hCoV-19/Australia/VIC1213/2020|EPI ISL 430503|B.1|Australia|2020-04-01	0.0005215434	Oceania
Oceania|hCoV-19/Australia/VIC80/2020|EPI ISL 419792|B.40|Australia|2020-03-14	Oceania|hCoV-19/Australia/VIC1213/2020|EPI ISL 430503|B.1|Australia|2020-04-01	0.0005213416	Oceania
Oceania|hCoV-19/Australia/NSW2005/2020|EPI ISL 500597|B.1|Australia|2020-03-14	Oceania|hCoV-19/Australia/VIC1213/2020|EPI ISL 430503|B.1|Australia|2020-04-01	0.0002779860	Oceania
Oceania|hCoV-19/Australia/VIC84/2020|EPI ISL 419803|B.39|Australia|2020-03-14	Oceania|hCoV-19/Australia/VIC1213/2020|EPI ISL 430503|B.1|Australia|2020-04-01	0.0005909070	Oceania
Oceania|hCoV-19/Australia/VIC78/2020|EPI ISL 419790|B|Australia|2020-03-14	Oceania|hCoV-19/Australia/VIC1213/2020|EPI ISL 430503|B.1|Australia|2020-04-01	0.0004170577	Oceania
Oceania|hCoV-19/Australia/QLDID923/2020|EPI ISL 418801|B.1|Australia|2020-03-14	Oceania|hCoV-19/Australia/VIC1213/2020|EPI ISL 430503|B.1|Australia|2020-04-01	0.0002432210	Oceania
Oceania|hCoV-19/Australia/WA03/2020|EPI ISL 420533|B.1|Australia|2020-03-14	Oceania|hCoV-19/Australia/VIC1213/2020|EPI ISL 430503|B.1|Australia|2020-04-01	0.0002087883	Oceania
Oceania|hCoV-19/Australia/WA01/2020|EPI ISL 420531|B.1.98|Australia|2020-03-14	Oceania|hCoV-19/Australia/VIC1213/2020|EPI ISL 430503|B.1|Australia|2020-04-01	0.0002784096	Oceania
Oceania|hCoV-19/Australia/NSW54/2020|EPI ISL 417407|B.1.1|Australia|2020-03-14	Oceania|hCoV-19/Australia/VIC1213/2020|EPI ISL 430503|B.1|Australia|2020-04-01	0.0003168569	Oceania
Oceania|hCoV-19/Australia/NSW48/2020|EPI ISL 417403|B.6|Australia|2020-03-14	Oceania|hCoV-19/Australia/VIC1213/2020|EPI ISL 430503|B.1|Australia|2020-04-01	0.0004929508	Oceania
Oceania|hCoV-19/Australia/NSW256/2020|EPI ISL 451521|B.4|Australia|2020-03-14	Oceania|hCoV-19/Australia/VIC1213/2020|EPI ISL 430503|B.1|Australia|2020-04-01	0.0005634230	Oceania
Oceania|hCoV-19/Australia/NSW583/2020|EPI ISL 478695|B.40|Australia|2020-03-14	Oceania|hCoV-19/Australia/VIC1213/2020|EPI ISL 430503|B.1|Australia|2020-04-01	0.0004577462	Oceania
Oceania|hCoV-19/Australia/NSW582/2020|EPI ISL 478694|B.40|Australia|2020-03-14	Oceania|hCoV-19/Australia/VIC1213/2020|EPI ISL 430503|B.1|Australia|2020-04-01	0.0004577462	Oceania
Oceania|hCoV-19/Australia/VIC79/2020|EPI ISL 419791|B.40|Australia|2020-03-14	Oceania|hCoV-19/Australia/VIC1213/2020|EPI ISL 430503|B.1|Australia|2020-04-01	0.0004865784	Oceania
Oceania|hCoV-19/Australia/NSW2146/2020|EPI ISL 509503|B.40|Australia|2020-03-14	Oceania|hCoV-19/Australia/VIC1213/2020|EPI ISL 430503|B.1|Australia|2020-04-01	0.0004865777	Oceania
Oceania|hCoV-19/Australia/VIC81/2020|EPI ISL 419793|B.40|Australia|2020-03-14	Oceania|hCoV-19/Australia/VIC1213/2020|EPI ISL 430503|B.1|Australia|2020-04-01	0.0004865777	Oceania
Oceania|hCoV-19/Australia/SAP215/2020|EPI ISL 468001|B.1.1|Australia|2020-03-14	Oceania|hCoV-19/Australia/VIC1213/2020|EPI ISL 430503|B.1|Australia|2020-04-01	0.0003127501	Oceania
Oceania|hCoV-19/Australia/VIC87/2020|EPI ISL 419797|B.40|Australia|2020-03-15	Oceania|hCoV-19/Australia/VIC1213/2020|EPI ISL 430503|B.1|Australia|2020-04-01	0.0005561095	Oceania
Oceania|hCoV-19/Australia/NSW2144/2020|EPI ISL 527008|B.39|Australia|2020-03-15	Oceania|hCoV-19/Australia/VIC1213/2020|EPI ISL 430503|B.1|Australia|2020-04-01	0.0005909071	Oceania
Oceania|hCoV-19/Australia/SAP111/2020|EPI ISL 451131|B.1.1|Australia|2020-03-15	Oceania|hCoV-19/Australia/VIC1213/2020|EPI ISL 430503|B.1|Australia|2020-04-01	0.0003127501	Oceania
Oceania|hCoV-19/Australia/VIC90/2020|EPI ISL 419801|B.1.1|Australia|2020-03-15	Oceania|hCoV-19/Australia/VIC1213/2020|EPI ISL 430503|B.1|Australia|2020-04-01	0.0003475179	Oceania
Oceania|hCoV-19/Australia/NSW2004/2020|EPI ISL 500596|B.1.5|Australia|2020-03-15	Oceania|hCoV-19/Australia/VIC1213/2020|EPI ISL 430503|B.1|Australia|2020-04-01	0.0003127169	Oceania
Oceania|hCoV-19/Australia/VIC89/2020|EPI ISL 419800|B.1|Australia|2020-03-15	Oceania|hCoV-19/Australia/VIC1213/2020|EPI ISL 430503|B.1|Australia|2020-04-01	0.0003127409	Oceania
Oceania|hCoV-19/New Zealand/20VR0276/2020|EPI ISL 416539|A|New Zealand|2020-03-15	Oceania|hCoV-19/Australia/VIC1213/2020|EPI ISL 430503|B.1|Australia|2020-04-01	0.0005560830	Oceania
Oceania|hCoV-19/Australia/ACT0082/2020|EPI ISL 498542|B.1.1|Australia|2020-03-15	Oceania|hCoV-19/Australia/VIC1213/2020|EPI ISL 430503|B.1|Australia|2020-04-01	0.0003475074	Oceania
Oceania|hCoV-19/Australia/VIC92/2020|EPI ISL 419809|B.1.5|Australia|2020-03-15	Oceania|hCoV-19/Australia/VIC1213/2020|EPI ISL 430503|B.1|Australia|2020-04-01	0.0002084645	Oceania
Oceania|hCoV-19/Australia/NSW112/2020|EPI ISL 427666|B.1.5|Australia|2020-03-15	Oceania|hCoV-19/Australia/VIC1213/2020|EPI ISL 430503|B.1|Australia|2020-04-01	0.0002816409	Oceania
Oceania|hCoV-19/Australia/VIC91/2020|EPI ISL 419804|B.1.5|Australia|2020-03-15	Oceania|hCoV-19/Australia/VIC1213/2020|EPI ISL 430503|B.1|Australia|2020-04-01	0.0002780119	Oceania
Oceania|hCoV-19/Australia/SAP220/2020|EPI ISL 467995|B.1.5|Australia|2020-03-15	Oceania|hCoV-19/Australia/VIC1213/2020|EPI ISL 430503|B.1|Australia|2020-04-01	0.0002446800	Oceania
Oceania|hCoV-19/Australia/VIC09/2020|EPI ISL 416515|B|Australia|2020-03-15	Oceania|hCoV-19/Australia/VIC1213/2020|EPI ISL 430503|B.1|Australia|2020-04-01	0.0005260789	Oceania
Oceania|hCoV-19/Australia/VIC93/2020|EPI ISL 419815|B.3|Australia|2020-03-15	Oceania|hCoV-19/Australia/VIC1213/2020|EPI ISL 430503|B.1|Australia|2020-04-01	0.0004569717	Oceania
Oceania|hCoV-19/Australia/SAP410/2020|EPI ISL 492175|B.6|Australia|2020-03-15	Oceania|hCoV-19/Australia/VIC1213/2020|EPI ISL 430503|B.1|Australia|2020-04-01	0.0005730674	Oceania
Oceania|hCoV-19/Australia/SAP439/2020|EPI ISL 508130|B.6|Australia|2020-03-16	Oceania|hCoV-19/Australia/VIC1213/2020|EPI ISL 430503|B.1|Australia|2020-04-01	0.0005213255	Oceania
Oceania|hCoV-19/Australia/VIC97/2020|EPI ISL 419808|B.4|Australia|2020-03-16	Oceania|hCoV-19/Australia/VIC1213/2020|EPI ISL 430503|B.1|Australia|2020-04-01	0.0005213414	Oceania
Oceania|hCoV-19/Australia/VIC99/2020|EPI ISL 419811|B.1|Australia|2020-03-16	Oceania|hCoV-19/Australia/VIC1213/2020|EPI ISL 430503|B.1|Australia|2020-04-01	0.0002084509	Oceania
Oceania|hCoV-19/Australia/VIC141/2020|EPI ISL 419838|B.1.5|Australia|2020-03-16	Oceania|hCoV-19/Australia/VIC1213/2020|EPI ISL 430503|B.1|Australia|2020-04-01	0.0002084645	Oceania
Oceania|hCoV-19/Australia/SAP112/2020|EPI ISL 468016|B.1.1|Australia|2020-03-16	Oceania|hCoV-19/Australia/VIC1213/2020|EPI ISL 430503|B.1|Australia|2020-04-01	0.0003127501	Oceania
Oceania|hCoV-19/Australia/VIC142/2020|EPI ISL 419839|B.1|Australia|2020-03-16	Oceania|hCoV-19/Australia/VIC1213/2020|EPI ISL 430503|B.1|Australia|2020-04-01	0.0002432138	Oceania
Oceania|hCoV-19/Australia/NSW2151/2020|EPI ISL 500631|B|Australia|2020-03-16	Oceania|hCoV-19/Australia/VIC1213/2020|EPI ISL 430503|B.1|Australia|2020-04-01	0.0003822549	Oceania
Oceania|hCoV-19/Australia/NSW2149/2020|EPI ISL 500630|B.1.1.10|Australia|2020-03-16	Oceania|hCoV-19/Australia/VIC1213/2020|EPI ISL 430503|B.1|Australia|2020-04-01	0.0003475076	Oceania
Oceania|hCoV-19/New Zealand/20VR0993/2020|EPI ISL 456176|B|New Zealand|2020-03-16	Oceania|hCoV-19/Australia/VIC1213/2020|EPI ISL 430503|B.1|Australia|2020-04-01	0.0004170377	Oceania
Oceania|hCoV-19/Australia/VIC143/2020|EPI ISL 419840|B.1.1|Australia|2020-03-16	Oceania|hCoV-19/Australia/VIC1213/2020|EPI ISL 430503|B.1|Australia|2020-04-01	0.0003822665	Oceania
Oceania|hCoV-19/Australia/VIC96/2020|EPI ISL 419807|B|Australia|2020-03-16	Oceania|hCoV-19/Australia/VIC1213/2020|EPI ISL 430503|B.1|Australia|2020-04-01	0.0003822765	Oceania
Oceania|hCoV-19/Australia/NSW58/2020|EPI ISL 417410|B.40|Australia|2020-03-16	Oceania|hCoV-19/Australia/VIC1213/2020|EPI ISL 430503|B.1|Australia|2020-04-01	0.0004929655	Oceania
Oceania|hCoV-19/Australia/NSW57/2020|EPI ISL 417409|B.40|Australia|2020-03-16	Oceania|hCoV-19/Australia/VIC1213/2020|EPI ISL 430503|B.1|Australia|2020-04-01	0.0005634137	Oceania
Oceania|hCoV-19/Australia/NSW104/2020|EPI ISL 427677|B.1.5|Australia|2020-03-16	Oceania|hCoV-19/Australia/VIC1213/2020|EPI ISL 430503|B.1|Australia|2020-04-01	0.0002112088	Oceania
Oceania|hCoV-19/Australia/NSW75/2020|EPI ISL 427703|B.40|Australia|2020-03-16	Oceania|hCoV-19/Australia/VIC1213/2020|EPI ISL 430503|B.1|Australia|2020-04-01	0.0004577462	Oceania
Oceania|hCoV-19/Australia/NSW88/2020|EPI ISL 427702|B.40|Australia|2020-03-16	Oceania|hCoV-19/Australia/VIC1213/2020|EPI ISL 430503|B.1|Australia|2020-04-01	0.0005282169	Oceania
Oceania|hCoV-19/Australia/NSW158/2020|EPI ISL 427735|B.1.1|Australia|2020-03-16	Oceania|hCoV-19/Australia/VIC1213/2020|EPI ISL 430503|B.1|Australia|2020-04-01	0.0003520831	Oceania
Oceania|hCoV-19/Australia/NSW111/2020|EPI ISL 427661|B.1.5|Australia|2020-03-16	Oceania|hCoV-19/Australia/VIC1213/2020|EPI ISL 430503|B.1|Australia|2020-04-01	0.0002816409	Oceania
Oceania|hCoV-19/Australia/VIC146/2020|EPI ISL 419843|B.40|Australia|2020-03-17	Oceania|hCoV-19/Australia/VIC1213/2020|EPI ISL 430503|B.1|Australia|2020-04-01	0.0005213270	Oceania
Oceania|hCoV-19/Australia/VIC327/2020|EPI ISL 426637|B.40|Australia|2020-03-17	Oceania|hCoV-19/Australia/VIC1213/2020|EPI ISL 430503|B.1|Australia|2020-04-01	0.0004865607	Oceania
Oceania|hCoV-19/Australia/VIC157/2020|EPI ISL 419854|B.1|Australia|2020-03-17	Oceania|hCoV-19/Australia/VIC1213/2020|EPI ISL 430503|B.1|Australia|2020-04-01	0.0003127409	Oceania
Oceania|hCoV-19/Australia/VIC151/2020|EPI ISL 419848|B|Australia|2020-03-17	Oceania|hCoV-19/Australia/VIC1213/2020|EPI ISL 430503|B.1|Australia|2020-04-01	0.0005908790	Oceania
Oceania|hCoV-19/Australia/VIC154/2020|EPI ISL 419851|B.1.5|Australia|2020-03-17	Oceania|hCoV-19/Australia/VIC1213/2020|EPI ISL 430503|B.1|Australia|2020-04-01	0.0002779728	Oceania
Oceania|hCoV-19/Australia/VIC144/2020|EPI ISL 419841|B.1.1|Australia|2020-03-17	Oceania|hCoV-19/Australia/VIC1213/2020|EPI ISL 430503|B.1|Australia|2020-04-01	0.0003475074	Oceania
Oceania|hCoV-19/Australia/VIC148/2020|EPI ISL 419845|B.1|Australia|2020-03-17	Oceania|hCoV-19/Australia/VIC1213/2020|EPI ISL 430503|B.1|Australia|2020-04-01	0.0002084546	Oceania
Oceania|hCoV-19/Australia/VIC153/2020|EPI ISL 419850|B.1.1|Australia|2020-03-17	Oceania|hCoV-19/Australia/VIC1213/2020|EPI ISL 430503|B.1|Australia|2020-04-01	0.0003822666	Oceania
Oceania|hCoV-19/Australia/VIC152/2020|EPI ISL 419849|B|Australia|2020-03-17	Oceania|hCoV-19/Australia/VIC1213/2020|EPI ISL 430503|B.1|Australia|2020-04-01	0.0004865605	Oceania
Oceania|hCoV-19/Australia/VIC106/2020|EPI ISL 419820|B.1.5|Australia|2020-03-17	Oceania|hCoV-19/Australia/VIC1213/2020|EPI ISL 430503|B.1|Australia|2020-04-01	0.0003127261	Oceania
Oceania|hCoV-19/Australia/VIC329/2020|EPI ISL 426639|B.1.5|Australia|2020-03-17	Oceania|hCoV-19/Australia/VIC1213/2020|EPI ISL 430503|B.1|Australia|2020-04-01	0.0002779910	Oceania
Oceania|hCoV-19/Australia/VIC149/2020|EPI ISL 419846|B.1|Australia|2020-03-17	Oceania|hCoV-19/Australia/VIC1213/2020|EPI ISL 430503|B.1|Australia|2020-04-01	0.0003475202	Oceania
Oceania|hCoV-19/Australia/VIC156/2020|EPI ISL 419853|B.1.1|Australia|2020-03-17	Oceania|hCoV-19/Australia/VIC1213/2020|EPI ISL 430503|B.1|Australia|2020-04-01	0.0003127501	Oceania
Oceania|hCoV-19/Australia/VIC155/2020|EPI ISL 419852|B.1|Australia|2020-03-17	Oceania|hCoV-19/Australia/VIC1213/2020|EPI ISL 430503|B.1|Australia|2020-04-01	0.0002432022	Oceania
Oceania|hCoV-19/Australia/VIC105/2020|EPI ISL 419819|B.1.255|Australia|2020-03-17	Oceania|hCoV-19/Australia/VIC1213/2020|EPI ISL 430503|B.1|Australia|2020-04-01	0.0002432021	Oceania
Oceania|hCoV-19/New Zealand/20VR0994/2020|EPI ISL 456177|B.31|New Zealand|2020-03-17	Oceania|hCoV-19/Australia/VIC1213/2020|EPI ISL 430503|B.1|Australia|2020-04-01	0.0005912124	Oceania
Oceania|hCoV-19/Australia/NSW62/2020|EPI ISL 417412|B.3|Australia|2020-03-17	Oceania|hCoV-19/Australia/VIC1213/2020|EPI ISL 430503|B.1|Australia|2020-04-01	0.0004224955	Oceania
Oceania|hCoV-19/Australia/SAP181/2020|EPI ISL 492122|B.1|Australia|2020-03-18	Oceania|hCoV-19/Australia/VIC1213/2020|EPI ISL 430503|B.1|Australia|2020-04-01	0.0002432141	Oceania
Oceania|hCoV-19/Australia/QLDID924/2020|EPI ISL 418802|B.1.1|Australia|2020-03-18	Oceania|hCoV-19/Australia/VIC1213/2020|EPI ISL 430503|B.1|Australia|2020-04-01	0.0003475076	Oceania
Oceania|hCoV-19/Australia/VIC174/2020|EPI ISL 419871|B.1.5|Australia|2020-03-18	Oceania|hCoV-19/Australia/VIC1213/2020|EPI ISL 430503|B.1|Australia|2020-04-01	0.0002084645	Oceania
Oceania|hCoV-19/Australia/VIC166/2020|EPI ISL 419863|B.1|Australia|2020-03-18	Oceania|hCoV-19/Australia/VIC1213/2020|EPI ISL 430503|B.1|Australia|2020-04-01	0.0002084707	Oceania
Oceania|hCoV-19/Australia/SAP159/2020|EPI ISL 492116|B.1.1|Australia|2020-03-18	Oceania|hCoV-19/Australia/VIC1213/2020|EPI ISL 430503|B.1|Australia|2020-04-01	0.0004170667	Oceania
Oceania|hCoV-19/Australia/VIC170/2020|EPI ISL 419867|B.1.5|Australia|2020-03-18	Oceania|hCoV-19/Australia/VIC1213/2020|EPI ISL 430503|B.1|Australia|2020-04-01	0.0003127169	Oceania
Oceania|hCoV-19/Australia/VIC163/2020|EPI ISL 419860|B.1.1|Australia|2020-03-18	Oceania|hCoV-19/Australia/VIC1213/2020|EPI ISL 430503|B.1|Australia|2020-04-01	0.0003822848	Oceania
Oceania|hCoV-19/Australia/VIC176/2020|EPI ISL 419873|B.31|Australia|2020-03-18	Oceania|hCoV-19/Australia/VIC1213/2020|EPI ISL 430503|B.1|Australia|2020-04-01	0.0005561361	Oceania
Oceania|hCoV-19/Australia/VIC171/2020|EPI ISL 419868|B.40|Australia|2020-03-18	Oceania|hCoV-19/Australia/VIC1213/2020|EPI ISL 430503|B.1|Australia|2020-04-01	0.0006604853	Oceania
Oceania|hCoV-19/Australia/QLDID926/2020|EPI ISL 418804|B.1.1|Australia|2020-03-18	Oceania|hCoV-19/Australia/VIC1213/2020|EPI ISL 430503|B.1|Australia|2020-04-01	0.0003822847	Oceania
Oceania|hCoV-19/Australia/VIC172/2020|EPI ISL 419869|B.40|Australia|2020-03-18	Oceania|hCoV-19/Australia/VIC1213/2020|EPI ISL 430503|B.1|Australia|2020-04-01	0.0005909073	Oceania
Oceania|hCoV-19/Australia/VIC158/2020|EPI ISL 419855|B.1|Australia|2020-03-18	Oceania|hCoV-19/Australia/VIC1213/2020|EPI ISL 430503|B.1|Australia|2020-04-01	0.0003474974	Oceania
Oceania|hCoV-19/Australia/QLDID925/2020|EPI ISL 418803|B.1|Australia|2020-03-18	Oceania|hCoV-19/Australia/VIC1213/2020|EPI ISL 430503|B.1|Australia|2020-04-01	0.0002084546	Oceania
Oceania|hCoV-19/Australia/VIC178/2020|EPI ISL 419875|B.1.1|Australia|2020-03-18	Oceania|hCoV-19/Australia/VIC1213/2020|EPI ISL 430503|B.1|Australia|2020-04-01	0.0003822662	Oceania
Oceania|hCoV-19/Australia/VIC109/2020|EPI ISL 419718|B.1.1|Australia|2020-03-18	Oceania|hCoV-19/Australia/VIC1213/2020|EPI ISL 430503|B.1|Australia|2020-04-01	0.0003127501	Oceania
Oceania|hCoV-19/New Zealand/20VR0760/2020|EPI ISL 456165|B.1.5|New Zealand|2020-03-18	Oceania|hCoV-19/Australia/VIC1213/2020|EPI ISL 430503|B.1|Australia|2020-04-01	0.0002433056	Oceania
Oceania|hCoV-19/New Zealand/20VR0770/2020|EPI ISL 456168|B.39|New Zealand|2020-03-18	Oceania|hCoV-19/Australia/VIC1213/2020|EPI ISL 430503|B.1|Australia|2020-04-01	0.0005913073	Oceania
Oceania|hCoV-19/Australia/SAP186/2020|EPI ISL 492125|B.1|Australia|2020-03-19	Oceania|hCoV-19/Australia/VIC1213/2020|EPI ISL 430503|B.1|Australia|2020-04-01	0.0002779777	Oceania
Oceania|hCoV-19/Australia/SAP368/2020|EPI ISL 492133|B.1.1|Australia|2020-03-19	Oceania|hCoV-19/Australia/VIC1213/2020|EPI ISL 430503|B.1|Australia|2020-04-01	0.0003475179	Oceania
Oceania|hCoV-19/Australia/NSW2169/2020|EPI ISL 500640|B.6|Australia|2020-03-19	Oceania|hCoV-19/Australia/VIC1213/2020|EPI ISL 430503|B.1|Australia|2020-04-01	0.0006256688	Oceania
Oceania|hCoV-19/Australia/VIC186/2020|EPI ISL 419882|B.40|Australia|2020-03-19	Oceania|hCoV-19/Australia/VIC1213/2020|EPI ISL 430503|B.1|Australia|2020-04-01	0.0005561361	Oceania
Oceania|hCoV-19/Australia/VIC184/2020|EPI ISL 419880|B.1|Australia|2020-03-19	Oceania|hCoV-19/Australia/VIC1213/2020|EPI ISL 430503|B.1|Australia|2020-04-01	0.0002432022	Oceania
Oceania|hCoV-19/Australia/VIC203/2020|EPI ISL 419898|B.40|Australia|2020-03-19	Oceania|hCoV-19/Australia/VIC1213/2020|EPI ISL 430503|B.1|Australia|2020-04-01	0.0006952293	Oceania
Oceania|hCoV-19/Australia/SAP395/2020|EPI ISL 492160|B.1.1|Australia|2020-03-19	Oceania|hCoV-19/Australia/VIC1213/2020|EPI ISL 430503|B.1|Australia|2020-04-01	0.0003822777	Oceania
Oceania|hCoV-19/New Zealand/20VR1110/2020|EPI ISL 456191|B.1.5|New Zealand|2020-03-19	Oceania|hCoV-19/Australia/VIC1213/2020|EPI ISL 430503|B.1|Australia|2020-04-01	0.0003127615	Oceania
Oceania|hCoV-19/Australia/VIC180/2020|EPI ISL 419877|B|Australia|2020-03-19	Oceania|hCoV-19/Australia/VIC1213/2020|EPI ISL 430503|B.1|Australia|2020-04-01	0.0003822367	Oceania
Oceania|hCoV-19/Australia/WA36/2020|EPI ISL 470853|B.39|Australia|2020-03-19	Oceania|hCoV-19/Australia/VIC1213/2020|EPI ISL 430503|B.1|Australia|2020-04-01	0.0005908787	Oceania
Oceania|hCoV-19/Australia/VIC192/2020|EPI ISL 419888|B.1|Australia|2020-03-19	Oceania|hCoV-19/Australia/VIC1213/2020|EPI ISL 430503|B.1|Australia|2020-04-01	0.0002432210	Oceania
Oceania|hCoV-19/Australia/VIC201/2020|EPI ISL 419896|B.1|Australia|2020-03-19	Oceania|hCoV-19/Australia/VIC1213/2020|EPI ISL 430503|B.1|Australia|2020-04-01	0.0002432021	Oceania
Oceania|hCoV-19/Australia/VIC188/2020|EPI ISL 419884|B.6|Australia|2020-03-19	Oceania|hCoV-19/Australia/VIC1213/2020|EPI ISL 430503|B.1|Australia|2020-04-01	0.0005213263	Oceania
Oceania|hCoV-19/Australia/SAP036/2020|EPI ISL 450194|B.1|Australia|2020-03-19	Oceania|hCoV-19/Australia/VIC1213/2020|EPI ISL 430503|B.1|Australia|2020-04-01	0.0002432138	Oceania
Oceania|hCoV-19/Australia/VIC190/2020|EPI ISL 419886|B.1.1|Australia|2020-03-19	Oceania|hCoV-19/Australia/VIC1213/2020|EPI ISL 430503|B.1|Australia|2020-04-01	0.0003127501	Oceania
Oceania|hCoV-19/Australia/SAP372/2020|EPI ISL 492137|B.1|Australia|2020-03-19	Oceania|hCoV-19/Australia/VIC1213/2020|EPI ISL 430503|B.1|Australia|2020-04-01	0.0002432094	Oceania
Oceania|hCoV-19/Australia/VIC191/2020|EPI ISL 419887|B.1.1|Australia|2020-03-19	Oceania|hCoV-19/Australia/VIC1213/2020|EPI ISL 430503|B.1|Australia|2020-04-01	0.0003822666	Oceania
Oceania|hCoV-19/Australia/VIC218/2020|EPI ISL 419913|B.40|Australia|2020-03-20	Oceania|hCoV-19/Australia/VIC1213/2020|EPI ISL 430503|B.1|Australia|2020-04-01	0.0006952296	Oceania
Oceania|hCoV-19/Australia/SAP397/2020|EPI ISL 492162|B.1.5|Australia|2020-03-20	Oceania|hCoV-19/Australia/VIC1213/2020|EPI ISL 430503|B.1|Australia|2020-04-01	0.0002779728	Oceania
Oceania|hCoV-19/Guam/GU NHG 03/2020|EPI ISL 445000|B.6|Guam|2020-03-20	Oceania|hCoV-19/Australia/VIC1213/2020|EPI ISL 430503|B.1|Australia|2020-04-01	0.0005213263	Oceania
Oceania|hCoV-19/Australia/VIC123/2020|EPI ISL 419731|B.1.1|Australia|2020-03-20	Oceania|hCoV-19/Australia/VIC1213/2020|EPI ISL 430503|B.1|Australia|2020-04-01	0.0004170592	Oceania
Oceania|hCoV-19/Australia/SAP374/2020|EPI ISL 492139|B.1|Australia|2020-03-20	Oceania|hCoV-19/Australia/VIC1213/2020|EPI ISL 430503|B.1|Australia|2020-04-01	0.0003128802	Oceania
Oceania|hCoV-19/Australia/SAP386/2020|EPI ISL 492151|B.1.1|Australia|2020-03-20	Oceania|hCoV-19/Australia/VIC1213/2020|EPI ISL 430503|B.1|Australia|2020-04-01	0.0003475181	Oceania
Oceania|hCoV-19/Australia/SAP380/2020|EPI ISL 492145|B.6|Australia|2020-03-20	Oceania|hCoV-19/Australia/VIC1213/2020|EPI ISL 430503|B.1|Australia|2020-04-01	0.0005561198	Oceania
Oceania|hCoV-19/Australia/VIC129/2020|EPI ISL 419732|B|Australia|2020-03-20	Oceania|hCoV-19/Australia/VIC1213/2020|EPI ISL 430503|B.1|Australia|2020-04-01	0.0003822765	Oceania
Oceania|hCoV-19/Australia/VIC214/2020|EPI ISL 419909|B.1|Australia|2020-03-20	Oceania|hCoV-19/Australia/VIC1213/2020|EPI ISL 430503|B.1|Australia|2020-04-01	0.0002432094	Oceania
Oceania|hCoV-19/Australia/VIC339/2020|EPI ISL 426648|B.1.1.71|Australia|2020-03-20	Oceania|hCoV-19/Australia/VIC1213/2020|EPI ISL 430503|B.1|Australia|2020-04-01	0.0004170467	Oceania
Oceania|hCoV-19/Australia/VIC342/2020|EPI ISL 426651|B.31|Australia|2020-03-20	Oceania|hCoV-19/Australia/VIC1213/2020|EPI ISL 430503|B.1|Australia|2020-04-01	0.0005909073	Oceania
Oceania|hCoV-19/Australia/NSW2043/2020|EPI ISL 500614|B.1.98|Australia|2020-03-20	Oceania|hCoV-19/Australia/VIC1213/2020|EPI ISL 430503|B.1|Australia|2020-04-01	0.0002432138	Oceania
Oceania|hCoV-19/New Zealand/20VR1276/2020|EPI ISL 456201|B.31|New Zealand|2020-03-20	Oceania|hCoV-19/Australia/VIC1213/2020|EPI ISL 430503|B.1|Australia|2020-04-01	0.0007648670	Oceania
Oceania|hCoV-19/Australia/VIC216/2020|EPI ISL 419911|B.1|Australia|2020-03-20	Oceania|hCoV-19/Australia/VIC1213/2020|EPI ISL 430503|B.1|Australia|2020-04-01	0.0002432022	Oceania
Oceania|hCoV-19/Australia/VIC341/2020|EPI ISL 426650|B.1.5|Australia|2020-03-20	Oceania|hCoV-19/Australia/VIC1213/2020|EPI ISL 430503|B.1|Australia|2020-04-01	0.0003127354	Oceania
Oceania|hCoV-19/Australia/VIC211/2020|EPI ISL 419906|B.1|Australia|2020-03-20	Oceania|hCoV-19/Australia/VIC1213/2020|EPI ISL 430503|B.1|Australia|2020-04-01	0.0002432138	Oceania
Oceania|hCoV-19/Australia/VIC114/2020|EPI ISL 419725|B.1.5|Australia|2020-03-20	Oceania|hCoV-19/Australia/VIC1213/2020|EPI ISL 430503|B.1|Australia|2020-04-01	0.0002432210	Oceania
Oceania|hCoV-19/Australia/NSW2207/2020|EPI ISL 500665|B.1.1|Australia|2020-03-21	Oceania|hCoV-19/Australia/VIC1213/2020|EPI ISL 430503|B.1|Australia|2020-04-01	0.0003475241	Oceania
Oceania|hCoV-19/Australia/VIC234/2020|EPI ISL 419929|B.1.272|Australia|2020-03-21	Oceania|hCoV-19/Australia/VIC1213/2020|EPI ISL 430503|B.1|Australia|2020-04-01	0.0002084646	Oceania
Oceania|hCoV-19/Australia/SAP370/2020|EPI ISL 492135|B.1.5|Australia|2020-03-21	Oceania|hCoV-19/Australia/VIC1213/2020|EPI ISL 430503|B.1|Australia|2020-04-01	0.0003127410	Oceania
Oceania|hCoV-19/Australia/VIC236/2020|EPI ISL 419931|B.1|Australia|2020-03-21	Oceania|hCoV-19/Australia/VIC1213/2020|EPI ISL 430503|B.1|Australia|2020-04-01	0.0002432094	Oceania
Oceania|hCoV-19/Australia/VIC249/2020|EPI ISL 419944|B.1.1.254|Australia|2020-03-21	Oceania|hCoV-19/Australia/VIC1213/2020|EPI ISL 430503|B.1|Australia|2020-04-01	0.0003822779	Oceania
Oceania|hCoV-19/Australia/VIC242/2020|EPI ISL 419937|B|Australia|2020-03-21	Oceania|hCoV-19/Australia/VIC1213/2020|EPI ISL 430503|B.1|Australia|2020-04-01	0.0003822765	Oceania
Oceania|hCoV-19/Australia/VIC238/2020|EPI ISL 419933|B.1.1|Australia|2020-03-21	Oceania|hCoV-19/Australia/VIC1213/2020|EPI ISL 430503|B.1|Australia|2020-04-01	0.0003127501	Oceania
Oceania|hCoV-19/Australia/VIC354/2020|EPI ISL 426662|B.1.1.1|Australia|2020-03-21	Oceania|hCoV-19/Australia/VIC1213/2020|EPI ISL 430503|B.1|Australia|2020-04-01	0.0005909147	Oceania
Oceania|hCoV-19/Australia/VIC258/2020|EPI ISL 419951|B.1|Australia|2020-03-21	Oceania|hCoV-19/Australia/VIC1213/2020|EPI ISL 430503|B.1|Australia|2020-04-01	0.0002779514	Oceania
Oceania|hCoV-19/Australia/VIC353/2020|EPI ISL 426661|B.1.1|Australia|2020-03-21	Oceania|hCoV-19/Australia/VIC1213/2020|EPI ISL 430503|B.1|Australia|2020-04-01	0.0003475076	Oceania
Oceania|hCoV-19/Australia/NSW2259/2020|EPI ISL 500696|B.1.1|Australia|2020-03-21	Oceania|hCoV-19/Australia/VIC1213/2020|EPI ISL 430503|B.1|Australia|2020-04-01	0.0003822846	Oceania
Oceania|hCoV-19/Australia/VIC261/2020|EPI ISL 419954|B.1|Australia|2020-03-21	Oceania|hCoV-19/Australia/VIC1213/2020|EPI ISL 430503|B.1|Australia|2020-04-01	0.0002432022	Oceania
Oceania|hCoV-19/Australia/VIC237/2020|EPI ISL 419932|B.6|Australia|2020-03-21	Oceania|hCoV-19/Australia/VIC1213/2020|EPI ISL 430503|B.1|Australia|2020-04-01	0.0006604540	Oceania
Oceania|hCoV-19/Australia/VIC246/2020|EPI ISL 419941|B.1|Australia|2020-03-21	Oceania|hCoV-19/Australia/VIC1213/2020|EPI ISL 430503|B.1|Australia|2020-04-01	0.0002779777	Oceania
Oceania|hCoV-19/Australia/VIC230/2020|EPI ISL 419925|B.1.1|Australia|2020-03-21	Oceania|hCoV-19/Australia/VIC1213/2020|EPI ISL 430503|B.1|Australia|2020-04-01	0.0003475800	Oceania
Oceania|hCoV-19/Australia/SAP382/2020|EPI ISL 492147|B.40|Australia|2020-03-21	Oceania|hCoV-19/Australia/VIC1213/2020|EPI ISL 430503|B.1|Australia|2020-04-01	0.0005561360	Oceania
Oceania|hCoV-19/Australia/VIC243/2020|EPI ISL 419938|B.1|Australia|2020-03-21	Oceania|hCoV-19/Australia/VIC1213/2020|EPI ISL 430503|B.1|Australia|2020-04-01	0.0002779514	Oceania
Oceania|hCoV-19/Australia/VIC362/2020|EPI ISL 426670|B.1.1|Australia|2020-03-22	Oceania|hCoV-19/Australia/VIC1213/2020|EPI ISL 430503|B.1|Australia|2020-04-01	0.0003822779	Oceania
Oceania|hCoV-19/Australia/VIC275/2020|EPI ISL 419968|B.1|Australia|2020-03-22	Oceania|hCoV-19/Australia/VIC1213/2020|EPI ISL 430503|B.1|Australia|2020-04-01	0.0002779778	Oceania
Oceania|hCoV-19/Australia/VIC373/2020|EPI ISL 426680|B|Australia|2020-03-22	Oceania|hCoV-19/Australia/VIC1213/2020|EPI ISL 430503|B.1|Australia|2020-04-01	0.0003127315	Oceania
Oceania|hCoV-19/Australia/VIC269/2020|EPI ISL 419962|B.1.1|Australia|2020-03-22	Oceania|hCoV-19/Australia/VIC1213/2020|EPI ISL 430503|B.1|Australia|2020-04-01	0.0003822666	Oceania
Oceania|hCoV-19/Australia/VIC367/2020|EPI ISL 426675|A.2|Australia|2020-03-22	Oceania|hCoV-19/Australia/VIC1213/2020|EPI ISL 430503|B.1|Australia|2020-04-01	0.0006256612	Oceania
Oceania|hCoV-19/Australia/VIC285/2020|EPI ISL 419976|B.1.5|Australia|2020-03-22	Oceania|hCoV-19/Australia/VIC1213/2020|EPI ISL 430503|B.1|Australia|2020-04-01	0.0002432138	Oceania
Oceania|hCoV-19/Australia/VIC278/2020|EPI ISL 419971|B.1.5|Australia|2020-03-22	Oceania|hCoV-19/Australia/VIC1213/2020|EPI ISL 430503|B.1|Australia|2020-04-01	0.0003127260	Oceania
Oceania|hCoV-19/Australia/QLD1010/2020|EPI ISL 530270|B.6|Australia|2020-03-22	Oceania|hCoV-19/Australia/VIC1213/2020|EPI ISL 430503|B.1|Australia|2020-04-01	0.0005908790	Oceania
Oceania|hCoV-19/Australia/NSW2265/2020|EPI ISL 500700|B.1.370|Australia|2020-03-22	Oceania|hCoV-19/Australia/VIC1213/2020|EPI ISL 430503|B.1|Australia|2020-04-01	0.0002780383	Oceania
Oceania|hCoV-19/Australia/VIC276/2020|EPI ISL 419969|B.6|Australia|2020-03-22	Oceania|hCoV-19/Australia/VIC1213/2020|EPI ISL 430503|B.1|Australia|2020-04-01	0.0006256614	Oceania
Oceania|hCoV-19/Australia/SAP383/2020|EPI ISL 492148|B.1.5|Australia|2020-03-22	Oceania|hCoV-19/Australia/VIC1213/2020|EPI ISL 430503|B.1|Australia|2020-04-01	0.0002779728	Oceania
Oceania|hCoV-19/Australia/ACT0071/2020|EPI ISL 498531|B.40|Australia|2020-03-22	Oceania|hCoV-19/Australia/VIC1213/2020|EPI ISL 430503|B.1|Australia|2020-04-01	0.0005909179	Oceania
Oceania|hCoV-19/Australia/VIC134/2020|EPI ISL 419827|B.1.1|Australia|2020-03-22	Oceania|hCoV-19/Australia/VIC1213/2020|EPI ISL 430503|B.1|Australia|2020-04-01	0.0003822848	Oceania
Oceania|hCoV-19/Australia/VIC283/2020|EPI ISL 419974|B.1|Australia|2020-03-22	Oceania|hCoV-19/Australia/VIC1213/2020|EPI ISL 430503|B.1|Australia|2020-04-01	0.0003127466	Oceania
Oceania|hCoV-19/Australia/NSW2244/2020|EPI ISL 500684|B.1|Australia|2020-03-22	Oceania|hCoV-19/Australia/VIC1213/2020|EPI ISL 430503|B.1|Australia|2020-04-01	0.0002432138	Oceania
Oceania|hCoV-19/Australia/VIC267/2020|EPI ISL 419960|B.1|Australia|2020-03-22	Oceania|hCoV-19/Australia/VIC1213/2020|EPI ISL 430503|B.1|Australia|2020-04-01	0.0002432138	Oceania
Oceania|hCoV-19/Australia/VIC287/2020|EPI ISL 419978|B.1|Australia|2020-03-22	Oceania|hCoV-19/Australia/VIC1213/2020|EPI ISL 430503|B.1|Australia|2020-04-01	0.0002432022	Oceania
Oceania|hCoV-19/New Zealand/20VR1451/2020|EPI ISL 456218|B.3|New Zealand|2020-03-23	Oceania|hCoV-19/Australia/VIC1213/2020|EPI ISL 430503|B.1|Australia|2020-04-01	0.0005213229	Oceania
Oceania|hCoV-19/Australia/VIC299/2020|EPI ISL 419990|B.40|Australia|2020-03-23	Oceania|hCoV-19/Australia/VIC1213/2020|EPI ISL 430503|B.1|Australia|2020-04-01	0.0005213510	Oceania
Oceania|hCoV-19/Australia/SAP336/2020|EPI ISL 483113|B.1.5|Australia|2020-03-23	Oceania|hCoV-19/Australia/VIC1213/2020|EPI ISL 430503|B.1|Australia|2020-04-01	0.0002432253	Oceania
Oceania|hCoV-19/Australia/QLDID938/2020|EPI ISL 444612|B.1|Australia|2020-03-23	Oceania|hCoV-19/Australia/VIC1213/2020|EPI ISL 430503|B.1|Australia|2020-04-01	0.0002432022	Oceania
Oceania|hCoV-19/Australia/VIC384/2020|EPI ISL 426691|B.1.5|Australia|2020-03-23	Oceania|hCoV-19/Australia/VIC1213/2020|EPI ISL 430503|B.1|Australia|2020-04-01	0.0003127408	Oceania
Oceania|hCoV-19/Australia/VIC309/2020|EPI ISL 420000|B.1.1|Australia|2020-03-23	Oceania|hCoV-19/Australia/VIC1213/2020|EPI ISL 430503|B.1|Australia|2020-04-01	0.0003127501	Oceania
Oceania|hCoV-19/Australia/VIC308/2020|EPI ISL 419999|B.1|Australia|2020-03-23	Oceania|hCoV-19/Australia/VIC1213/2020|EPI ISL 430503|B.1|Australia|2020-04-01	0.0003127261	Oceania
Oceania|hCoV-19/Australia/VIC383/2020|EPI ISL 426690|B.1|Australia|2020-03-23	Oceania|hCoV-19/Australia/VIC1213/2020|EPI ISL 430503|B.1|Australia|2020-04-01	0.0002779514	Oceania
Oceania|hCoV-19/New Zealand/20VR1796/2020|EPI ISL 456255|B.1|New Zealand|2020-03-23	Oceania|hCoV-19/Australia/VIC1213/2020|EPI ISL 430503|B.1|Australia|2020-04-01	0.0003127410	Oceania
Oceania|hCoV-19/Australia/VIC530/2020|EPI ISL 426796|B.1|Australia|2020-03-23	Oceania|hCoV-19/Australia/VIC1213/2020|EPI ISL 430503|B.1|Australia|2020-04-01	0.0002779728	Oceania
Oceania|hCoV-19/Australia/VIC301/2020|EPI ISL 419992|B.40|Australia|2020-03-23	Oceania|hCoV-19/Australia/VIC1213/2020|EPI ISL 430503|B.1|Australia|2020-04-01	0.0004865607	Oceania
Oceania|hCoV-19/Australia/VIC389/2020|EPI ISL 426696|B|Australia|2020-03-23	Oceania|hCoV-19/Australia/VIC1213/2020|EPI ISL 430503|B.1|Australia|2020-04-01	0.0005561459	Oceania
Oceania|hCoV-19/New Zealand/20VR1618/2020|EPI ISL 456228|B.1.1.254|New Zealand|2020-03-23	Oceania|hCoV-19/Australia/VIC1213/2020|EPI ISL 430503|B.1|Australia|2020-04-01	0.0003822779	Oceania
Oceania|hCoV-19/New Zealand/20VR1626/2020|EPI ISL 456236|B.31|New Zealand|2020-03-23	Oceania|hCoV-19/Australia/VIC1213/2020|EPI ISL 430503|B.1|Australia|2020-04-01	0.0006952835	Oceania
Oceania|hCoV-19/Australia/VIC300/2020|EPI ISL 419991|B.1.5|Australia|2020-03-23	Oceania|hCoV-19/Australia/VIC1213/2020|EPI ISL 430503|B.1|Australia|2020-04-01	0.0003127261	Oceania
Oceania|hCoV-19/Australia/VIC296/2020|EPI ISL 419987|B.1.1|Australia|2020-03-23	Oceania|hCoV-19/Australia/VIC1213/2020|EPI ISL 430503|B.1|Australia|2020-04-01	0.0003822847	Oceania
Oceania|hCoV-19/Australia/VIC312/2020|EPI ISL 420003|B.1|Australia|2020-03-23	Oceania|hCoV-19/Australia/VIC1213/2020|EPI ISL 430503|B.1|Australia|2020-04-01	0.0003475037	Oceania
Oceania|hCoV-19/Australia/QLD985/2020|EPI ISL 530265|B.1|Australia|2020-03-24	Oceania|hCoV-19/Australia/VIC1213/2020|EPI ISL 430503|B.1|Australia|2020-04-01	0.0003127466	Oceania
Oceania|hCoV-19/Australia/QLDID941/2020|EPI ISL 447594|B.1.1|Australia|2020-03-24	Oceania|hCoV-19/Australia/VIC1213/2020|EPI ISL 430503|B.1|Australia|2020-04-01	0.0003475241	Oceania
Oceania|hCoV-19/Australia/VIC13741/2020|EPI ISL 563820|B.40|Australia|2020-03-24	Oceania|hCoV-19/Australia/VIC1213/2020|EPI ISL 430503|B.1|Australia|2020-04-01	0.0005908792	Oceania
Oceania|hCoV-19/Australia/VIC395/2020|EPI ISL 426698|B.1|Australia|2020-03-24	Oceania|hCoV-19/Australia/VIC1213/2020|EPI ISL 430503|B.1|Australia|2020-04-01	0.0003822439	Oceania
Oceania|hCoV-19/New Zealand/20VR1581/2020|EPI ISL 456223|B.1.1|New Zealand|2020-03-24	Oceania|hCoV-19/Australia/VIC1213/2020|EPI ISL 430503|B.1|Australia|2020-04-01	0.0003822846	Oceania
Oceania|hCoV-19/Australia/VIC315/2020|EPI ISL 420006|B.1.1|Australia|2020-03-24	Oceania|hCoV-19/Australia/VIC1213/2020|EPI ISL 430503|B.1|Australia|2020-04-01	0.0003475076	Oceania
Oceania|hCoV-19/Australia/VIC541/2020|EPI ISL 426806|B.1.5|Australia|2020-03-24	Oceania|hCoV-19/Australia/VIC1213/2020|EPI ISL 430503|B.1|Australia|2020-04-01	0.0002779778	Oceania
Oceania|hCoV-19/Australia/VIC449/2020|EPI ISL 426745|B.1|Australia|2020-03-24	Oceania|hCoV-19/Australia/VIC1213/2020|EPI ISL 430503|B.1|Australia|2020-04-01	0.0003127466	Oceania
Oceania|hCoV-19/Australia/VIC394/2020|EPI ISL 426697|B.1.1.296|Australia|2020-03-24	Oceania|hCoV-19/Australia/VIC1213/2020|EPI ISL 430503|B.1|Australia|2020-04-01	0.0004170667	Oceania
Oceania|hCoV-19/Australia/SAP244/2020|EPI ISL 468002|B.1.1.1|Australia|2020-03-24	Oceania|hCoV-19/Australia/VIC1213/2020|EPI ISL 430503|B.1|Australia|2020-04-01	0.0004865899	Oceania
Oceania|hCoV-19/Guam/GU-NHG-02/2020|EPI ISL 444610|B.6|Guam|2020-03-24	Oceania|hCoV-19/Australia/VIC1213/2020|EPI ISL 430503|B.1|Australia|2020-04-01	0.0005213263	Oceania
Oceania|hCoV-19/Australia/VIC325/2020|EPI ISL 420016|B.31|Australia|2020-03-24	Oceania|hCoV-19/Australia/VIC1213/2020|EPI ISL 430503|B.1|Australia|2020-04-01	0.0005909073	Oceania
Oceania|hCoV-19/Australia/VIC321/2020|EPI ISL 420012|B.1|Australia|2020-03-24	Oceania|hCoV-19/Australia/VIC1213/2020|EPI ISL 430503|B.1|Australia|2020-04-01	0.0002432022	Oceania
Oceania|hCoV-19/Australia/WA56/2020|EPI ISL 470873|B.1|Australia|2020-03-24	Oceania|hCoV-19/Australia/VIC1213/2020|EPI ISL 430503|B.1|Australia|2020-04-01	0.0002780547	Oceania
Oceania|hCoV-19/Australia/VIC540/2020|EPI ISL 426805|B.1|Australia|2020-03-24	Oceania|hCoV-19/Australia/VIC1213/2020|EPI ISL 430503|B.1|Australia|2020-04-01	0.0003822440	Oceania
Oceania|hCoV-19/Australia/QLD986/2020|EPI ISL 530266|B.1.5|Australia|2020-03-24	Oceania|hCoV-19/Australia/VIC1213/2020|EPI ISL 430503|B.1|Australia|2020-04-01	0.0003127354	Oceania
Oceania|hCoV-19/Australia/QLDID939/2020|EPI ISL 444793|B.1.265|Australia|2020-03-24	Oceania|hCoV-19/Australia/VIC1213/2020|EPI ISL 430503|B.1|Australia|2020-04-01	0.0002779936	Oceania
Oceania|hCoV-19/Australia/VIC555/2020|EPI ISL 426816|B.1.3|Australia|2020-03-25	Oceania|hCoV-19/Australia/VIC1213/2020|EPI ISL 430503|B.1|Australia|2020-04-01	0.0002779804	Oceania
Oceania|hCoV-19/Australia/QLDID935/2020|EPI ISL 436097|B.1.5|Australia|2020-03-25	Oceania|hCoV-19/Australia/VIC1213/2020|EPI ISL 430503|B.1|Australia|2020-04-01	0.0003127409	Oceania
Oceania|hCoV-19/Australia/VIC548/2020|EPI ISL 426811|B.1.1|Australia|2020-03-25	Oceania|hCoV-19/Australia/VIC1213/2020|EPI ISL 430503|B.1|Australia|2020-04-01	0.0003475241	Oceania
Oceania|hCoV-19/Australia/SAP242/2020|EPI ISL 468023|B.1|Australia|2020-03-25	Oceania|hCoV-19/Australia/VIC1213/2020|EPI ISL 430503|B.1|Australia|2020-04-01	0.0002432022	Oceania
Oceania|hCoV-19/Australia/VIC535/2020|EPI ISL 426801|B|Australia|2020-03-25	Oceania|hCoV-19/Australia/VIC1213/2020|EPI ISL 430503|B.1|Australia|2020-04-01	0.0004518008	Oceania
Oceania|hCoV-19/New Zealand/20VR1765/2020|EPI ISL 536789|B.31|New Zealand|2020-03-25	Oceania|hCoV-19/Australia/VIC1213/2020|EPI ISL 430503|B.1|Australia|2020-04-01	0.0006952834	Oceania
Oceania|hCoV-19/Australia/VIC597/2020|EPI ISL 426854|B.1.1|Australia|2020-03-25	Oceania|hCoV-19/Australia/VIC1213/2020|EPI ISL 430503|B.1|Australia|2020-04-01	0.0003822847	Oceania
Oceania|hCoV-19/Australia/SAP256/2020|EPI ISL 468028|B.1|Australia|2020-03-25	Oceania|hCoV-19/Australia/VIC1213/2020|EPI ISL 430503|B.1|Australia|2020-04-01	0.0002432022	Oceania
Oceania|hCoV-19/Australia/VIC566/2020|EPI ISL 426826|B.1|Australia|2020-03-25	Oceania|hCoV-19/Australia/VIC1213/2020|EPI ISL 430503|B.1|Australia|2020-04-01	0.0002084546	Oceania
Oceania|hCoV-19/Australia/SAP273/2020|EPI ISL 468029|B.1.5|Australia|2020-03-25	Oceania|hCoV-19/Australia/VIC1213/2020|EPI ISL 430503|B.1|Australia|2020-04-01	0.0002779728	Oceania
Oceania|hCoV-19/Australia/QLD962/2020|EPI ISL 530241|B.1|Australia|2020-03-25	Oceania|hCoV-19/Australia/VIC1213/2020|EPI ISL 430503|B.1|Australia|2020-04-01	0.0002779778	Oceania
Oceania|hCoV-19/Australia/SAP263/2020|EPI ISL 468022|A|Australia|2020-03-25	Oceania|hCoV-19/Australia/VIC1213/2020|EPI ISL 430503|B.1|Australia|2020-04-01	0.0005909138	Oceania
Oceania|hCoV-19/Australia/VIC571/2020|EPI ISL 426831|B.1.370|Australia|2020-03-25	Oceania|hCoV-19/Australia/VIC1213/2020|EPI ISL 430503|B.1|Australia|2020-04-01	0.0003127019	Oceania
Oceania|hCoV-19/Australia/VIC561/2020|EPI ISL 426822|B.1.1|Australia|2020-03-25	Oceania|hCoV-19/Australia/VIC1213/2020|EPI ISL 430503|B.1|Australia|2020-04-01	0.0004170468	Oceania
Oceania|hCoV-19/Australia/QLD960/2020|EPI ISL 530242|B.1.1|Australia|2020-03-25	Oceania|hCoV-19/Australia/VIC1213/2020|EPI ISL 430503|B.1|Australia|2020-04-01	0.0003127501	Oceania
Oceania|hCoV-19/Australia/NSW166/2020|EPI ISL 427771|B.1.1|Australia|2020-03-25	Oceania|hCoV-19/Australia/VIC1213/2020|EPI ISL 430503|B.1|Australia|2020-04-01	0.0003521002	Oceania
Oceania|hCoV-19/Australia/NSW221/2020|EPI ISL 451487|B.6|Australia|2020-03-25	Oceania|hCoV-19/Australia/VIC1213/2020|EPI ISL 430503|B.1|Australia|2020-04-01	0.0006338709	Oceania
Oceania|hCoV-19/Australia/VIC617/2020|EPI ISL 426872|B.1|Australia|2020-03-26	Oceania|hCoV-19/Australia/VIC1213/2020|EPI ISL 430503|B.1|Australia|2020-04-01	0.0002432141	Oceania
Oceania|hCoV-19/New Zealand/20VR1783/2020|EPI ISL 456252|B.31|New Zealand|2020-03-26	Oceania|hCoV-19/Australia/VIC1213/2020|EPI ISL 430503|B.1|Australia|2020-04-01	0.0007300633	Oceania
Oceania|hCoV-19/Australia/NSW2435/2020|EPI ISL 527016|B.1.5|Australia|2020-03-26	Oceania|hCoV-19/Australia/VIC1213/2020|EPI ISL 430503|B.1|Australia|2020-04-01	0.0002432210	Oceania
Oceania|hCoV-19/Australia/VIC942/2020|EPI ISL 430639|B.1|Australia|2020-03-26	Oceania|hCoV-19/Australia/VIC1213/2020|EPI ISL 430503|B.1|Australia|2020-04-01	0.0003127168	Oceania
Oceania|hCoV-19/Australia/QLD1012/2020|EPI ISL 530272|B.40|Australia|2020-03-26	Oceania|hCoV-19/Australia/VIC1213/2020|EPI ISL 430503|B.1|Australia|2020-04-01	0.0005213416	Oceania
Oceania|hCoV-19/Australia/SAP319/2020|EPI ISL 483099|B.1.1|Australia|2020-03-26	Oceania|hCoV-19/Australia/VIC1213/2020|EPI ISL 430503|B.1|Australia|2020-04-01	0.0004517888	Oceania
Oceania|hCoV-19/Australia/SAP246/2020|EPI ISL 468014|B.1.153|Australia|2020-03-26	Oceania|hCoV-19/Australia/VIC1213/2020|EPI ISL 430503|B.1|Australia|2020-04-01	0.0002779860	Oceania
Oceania|hCoV-19/New Zealand/20VR1773/2020|EPI ISL 456244|B.1.1|New Zealand|2020-03-26	Oceania|hCoV-19/Australia/VIC1213/2020|EPI ISL 430503|B.1|Australia|2020-04-01	0.0003475242	Oceania
Oceania|hCoV-19/Guam/GU NHG 01/2020|EPI ISL 444998|B.6|Guam|2020-03-26	Oceania|hCoV-19/Australia/VIC1213/2020|EPI ISL 430503|B.1|Australia|2020-04-01	0.0006256316	Oceania
Oceania|hCoV-19/Australia/QLD965/2020|EPI ISL 530244|B.1.5|Australia|2020-03-26	Oceania|hCoV-19/Australia/VIC1213/2020|EPI ISL 430503|B.1|Australia|2020-04-01	0.0002779777	Oceania
Oceania|hCoV-19/Australia/VIC458/2020|EPI ISL 426752|B.1.255|Australia|2020-03-26	Oceania|hCoV-19/Australia/VIC1213/2020|EPI ISL 430503|B.1|Australia|2020-04-01	0.0002084546	Oceania
Oceania|hCoV-19/Australia/SAP051/2020|EPI ISL 451090|B.1.255|Australia|2020-03-26	Oceania|hCoV-19/Australia/VIC1213/2020|EPI ISL 430503|B.1|Australia|2020-04-01	0.0002779645	Oceania
Oceania|hCoV-19/Australia/SAP052/2020|EPI ISL 451091|B.1|Australia|2020-03-26	Oceania|hCoV-19/Australia/VIC1213/2020|EPI ISL 430503|B.1|Australia|2020-04-01	0.0003127466	Oceania
Oceania|hCoV-19/Australia/QLDID940/2020|EPI ISL 444794|B.1|Australia|2020-03-26	Oceania|hCoV-19/Australia/VIC1213/2020|EPI ISL 430503|B.1|Australia|2020-04-01	0.0002779646	Oceania
Oceania|hCoV-19/New Zealand/20VR1779/2020|EPI ISL 456248|B.1|New Zealand|2020-03-26	Oceania|hCoV-19/Australia/VIC1213/2020|EPI ISL 430503|B.1|Australia|2020-04-01	0.0002779645	Oceania
Oceania|hCoV-19/Australia/VIC1995/2020|EPI ISL 521901|B.1.370|Australia|2020-03-26	Oceania|hCoV-19/Australia/VIC1213/2020|EPI ISL 430503|B.1|Australia|2020-04-01	0.0003127169	Oceania
Oceania|hCoV-19/Australia/SAP221/2020|EPI ISL 468026|B.1.1|Australia|2020-03-26	Oceania|hCoV-19/Australia/VIC1213/2020|EPI ISL 430503|B.1|Australia|2020-04-01	0.0003822666	Oceania
Oceania|hCoV-19/Australia/NSW220/2020|EPI ISL 451486|B|Australia|2020-03-26	Oceania|hCoV-19/Australia/VIC1213/2020|EPI ISL 430503|B.1|Australia|2020-04-01	0.0005634334	Oceania
Oceania|hCoV-19/Australia/SAP310/2020|EPI ISL 483093|B|Australia|2020-03-27	Oceania|hCoV-19/Australia/VIC1213/2020|EPI ISL 430503|B.1|Australia|2020-04-01	0.0005213517	Oceania
Oceania|hCoV-19/Australia/VIC668/2020|EPI ISL 426964|B|Australia|2020-03-27	Oceania|hCoV-19/Australia/VIC1213/2020|EPI ISL 430503|B.1|Australia|2020-04-01	0.0005561192	Oceania
Oceania|hCoV-19/Australia/VIC667/2020|EPI ISL 426963|B.3|Australia|2020-03-27	Oceania|hCoV-19/Australia/VIC1213/2020|EPI ISL 430503|B.1|Australia|2020-04-01	0.0004517804	Oceania
Oceania|hCoV-19/Australia/SAP327/2020|EPI ISL 483105|B.1|Australia|2020-03-27	Oceania|hCoV-19/Australia/VIC1213/2020|EPI ISL 430503|B.1|Australia|2020-04-01	0.0003475896	Oceania
Oceania|hCoV-19/Australia/SAP056/2020|EPI ISL 451095|B.1|Australia|2020-03-27	Oceania|hCoV-19/Australia/VIC1213/2020|EPI ISL 430503|B.1|Australia|2020-04-01	0.0001389638	Oceania
Oceania|hCoV-19/Australia/SAP331/2020|EPI ISL 483109|B.1.370|Australia|2020-03-27	Oceania|hCoV-19/Australia/VIC1213/2020|EPI ISL 430503|B.1|Australia|2020-04-01	0.0003474540	Oceania
Oceania|hCoV-19/Australia/SAP309/2020|EPI ISL 483092|B|Australia|2020-03-27	Oceania|hCoV-19/Australia/VIC1213/2020|EPI ISL 430503|B.1|Australia|2020-04-01	0.0005561194	Oceania
Oceania|hCoV-19/New Zealand/20VR1624/2020|EPI ISL 456234|B.1|New Zealand|2020-03-27	Oceania|hCoV-19/Australia/VIC1213/2020|EPI ISL 430503|B.1|Australia|2020-04-01	0.0003127409	Oceania
Oceania|hCoV-19/Australia/VIC677/2020|EPI ISL 426972|B.1|Australia|2020-03-27	Oceania|hCoV-19/Australia/VIC1213/2020|EPI ISL 430503|B.1|Australia|2020-04-01	0.0002432138	Oceania
Oceania|hCoV-19/Australia/SAP058/2020|EPI ISL 451097|B.1|Australia|2020-03-27	Oceania|hCoV-19/Australia/VIC1213/2020|EPI ISL 430503|B.1|Australia|2020-04-01	0.0002432138	Oceania
Oceania|hCoV-19/Australia/VIC665/2020|EPI ISL 426961|B.1|Australia|2020-03-27	Oceania|hCoV-19/Australia/VIC1213/2020|EPI ISL 430503|B.1|Australia|2020-04-01	0.0002432022	Oceania
Oceania|hCoV-19/Australia/VIC606/2020|EPI ISL 426861|B.1.255|Australia|2020-03-27	Oceania|hCoV-19/Australia/VIC1213/2020|EPI ISL 430503|B.1|Australia|2020-04-01	0.0002084546	Oceania
Oceania|hCoV-19/New Zealand/20VR2581/2020|EPI ISL 548127|B.1.3|New Zealand|2020-03-27	Oceania|hCoV-19/Australia/VIC1213/2020|EPI ISL 430503|B.1|Australia|2020-04-01	0.0003127874	Oceania
Oceania|hCoV-19/Australia/NSW305/2020|EPI ISL 451569|B.1|Australia|2020-03-27	Oceania|hCoV-19/Australia/VIC1213/2020|EPI ISL 430503|B.1|Australia|2020-04-01	0.0002464038	Oceania
Oceania|hCoV-19/Australia/NSW261/2020|EPI ISL 451526|B.1.1|Australia|2020-03-27	Oceania|hCoV-19/Australia/VIC1213/2020|EPI ISL 430503|B.1|Australia|2020-04-01	0.0003520833	Oceania
Oceania|hCoV-19/Australia/NSW233/2020|EPI ISL 451499|B.1.5|Australia|2020-03-27	Oceania|hCoV-19/Australia/VIC1213/2020|EPI ISL 430503|B.1|Australia|2020-04-01	0.0003520832	Oceania
Oceania|hCoV-19/Australia/NSW278/2020|EPI ISL 451542|B.1.1|Australia|2020-03-27	Oceania|hCoV-19/Australia/VIC1213/2020|EPI ISL 430503|B.1|Australia|2020-04-01	0.0003168681	Oceania
Oceania|hCoV-19/Australia/NSW234/2020|EPI ISL 451500|B.1.5|Australia|2020-03-27	Oceania|hCoV-19/Australia/VIC1213/2020|EPI ISL 430503|B.1|Australia|2020-04-01	0.0002112088	Oceania
Oceania|hCoV-19/Australia/SAP061/2020|EPI ISL 451100|B.1|Australia|2020-03-28	Oceania|hCoV-19/Australia/VIC1213/2020|EPI ISL 430503|B.1|Australia|2020-04-01	0.0001737170	Oceania
Oceania|hCoV-19/Australia/SAP334/2020|EPI ISL 483111|B.1.5|Australia|2020-03-28	Oceania|hCoV-19/Australia/VIC1213/2020|EPI ISL 430503|B.1|Australia|2020-04-01	0.0003127410	Oceania
Oceania|hCoV-19/New Zealand/20VR1839/2020|EPI ISL 456280|B.31|New Zealand|2020-03-28	Oceania|hCoV-19/Australia/VIC1213/2020|EPI ISL 430503|B.1|Australia|2020-04-01	0.0006604856	Oceania
Oceania|hCoV-19/Australia/VIC808/2020|EPI ISL 427082|B.31|Australia|2020-03-28	Oceania|hCoV-19/Australia/VIC1213/2020|EPI ISL 430503|B.1|Australia|2020-04-01	0.0007300417	Oceania
Oceania|hCoV-19/Australia/VIC652/2020|EPI ISL 426948|B.1.5|Australia|2020-03-28	Oceania|hCoV-19/Australia/VIC1213/2020|EPI ISL 430503|B.1|Australia|2020-04-01	0.0002084645	Oceania
Oceania|hCoV-19/Australia/SAP062/2020|EPI ISL 451101|B.1|Australia|2020-03-28	Oceania|hCoV-19/Australia/VIC1213/2020|EPI ISL 430503|B.1|Australia|2020-04-01	0.0002432138	Oceania
Oceania|hCoV-19/Australia/VIC685/2020|EPI ISL 426980|B.40|Australia|2020-03-28	Oceania|hCoV-19/Australia/VIC1213/2020|EPI ISL 430503|B.1|Australia|2020-04-01	0.0006952504	Oceania
Oceania|hCoV-19/Australia/VIC-CBA3/2020|EPI ISL 420877|B.1.1|Australia|2020-03-28	Oceania|hCoV-19/Australia/VIC1213/2020|EPI ISL 430503|B.1|Australia|2020-04-01	0.0003822665	Oceania
Oceania|hCoV-19/Australia/VIC644/2020|EPI ISL 426940|B.1|Australia|2020-03-28	Oceania|hCoV-19/Australia/VIC1213/2020|EPI ISL 430503|B.1|Australia|2020-04-01	0.0003474872	Oceania
Oceania|hCoV-19/Australia/NSW322/2020|EPI ISL 451584|B.1|Australia|2020-03-28	Oceania|hCoV-19/Australia/VIC1213/2020|EPI ISL 430503|B.1|Australia|2020-04-01	0.0002464038	Oceania
Oceania|hCoV-19/Australia/NSW511/2020|EPI ISL 455051|B.1.5|Australia|2020-03-28	Oceania|hCoV-19/Australia/VIC1213/2020|EPI ISL 430503|B.1|Australia|2020-04-01	0.0002112088	Oceania
Oceania|hCoV-19/Australia/NSW538/2020|EPI ISL 455077|B.1|Australia|2020-03-28	Oceania|hCoV-19/Australia/VIC1213/2020|EPI ISL 430503|B.1|Australia|2020-04-01	0.0002464038	Oceania
Oceania|hCoV-19/Australia/NSW225/2020|EPI ISL 451491|B.1.1.296|Australia|2020-03-28	Oceania|hCoV-19/Australia/VIC1213/2020|EPI ISL 430503|B.1|Australia|2020-04-01	0.0004577822	Oceania
Oceania|hCoV-19/Australia/NSW247/2020|EPI ISL 451512|B.1.5|Australia|2020-03-28	Oceania|hCoV-19/Australia/VIC1213/2020|EPI ISL 430503|B.1|Australia|2020-04-01	0.0002464231	Oceania
Oceania|hCoV-19/Australia/NSW266/2020|EPI ISL 451531|B.40|Australia|2020-03-28	Oceania|hCoV-19/Australia/VIC1213/2020|EPI ISL 430503|B.1|Australia|2020-04-01	0.0005634605	Oceania
Oceania|hCoV-19/Australia/NSW227/2020|EPI ISL 451493|B.1|Australia|2020-03-28	Oceania|hCoV-19/Australia/VIC1213/2020|EPI ISL 430503|B.1|Australia|2020-04-01	0.0002816239	Oceania
Oceania|hCoV-19/Australia/NSW279/2020|EPI ISL 451543|B.1|Australia|2020-03-28	Oceania|hCoV-19/Australia/VIC1213/2020|EPI ISL 430503|B.1|Australia|2020-04-01	0.0002111986	Oceania
Oceania|hCoV-19/Australia/NSW229/2020|EPI ISL 451495|B.4|Australia|2020-03-28	Oceania|hCoV-19/Australia/VIC1213/2020|EPI ISL 430503|B.1|Australia|2020-04-01	0.0006339089	Oceania
Oceania|hCoV-19/Australia/VIC639/2020|EPI ISL 426935|B.1|Australia|2020-03-29	Oceania|hCoV-19/Australia/VIC1213/2020|EPI ISL 430503|B.1|Australia|2020-04-01	0.0002432098	Oceania
Oceania|hCoV-19/Australia/SAP067/2020|EPI ISL 451105|B.1.275|Australia|2020-03-29	Oceania|hCoV-19/Australia/VIC1213/2020|EPI ISL 430503|B.1|Australia|2020-04-01	0.0001737085	Oceania
Oceania|hCoV-19/Australia/VIC682/2020|EPI ISL 426977|B.1.5|Australia|2020-03-29	Oceania|hCoV-19/Australia/VIC1213/2020|EPI ISL 430503|B.1|Australia|2020-04-01	0.0002084645	Oceania
Oceania|hCoV-19/Australia/VIC712/2020|EPI ISL 426999|B.1|Australia|2020-03-29	Oceania|hCoV-19/Australia/VIC1213/2020|EPI ISL 430503|B.1|Australia|2020-04-01	0.0002084546	Oceania
Oceania|hCoV-19/Australia/VIC710/2020|EPI ISL 426997|B.52|Australia|2020-03-29	Oceania|hCoV-19/Australia/VIC1213/2020|EPI ISL 430503|B.1|Australia|2020-04-01	0.0004865795	Oceania
Oceania|hCoV-19/Australia/SAP065/2020|EPI ISL 451103|B.1|Australia|2020-03-29	Oceania|hCoV-19/Australia/VIC1213/2020|EPI ISL 430503|B.1|Australia|2020-04-01	0.0001389638	Oceania
Oceania|hCoV-19/Australia/SAP204/2020|EPI ISL 468013|B.1.1|Australia|2020-03-29	Oceania|hCoV-19/Australia/VIC1213/2020|EPI ISL 430503|B.1|Australia|2020-04-01	0.0003127827	Oceania
Oceania|hCoV-19/Australia/VIC638/2020|EPI ISL 426934|B.1.1|Australia|2020-03-29	Oceania|hCoV-19/Australia/VIC1213/2020|EPI ISL 430503|B.1|Australia|2020-04-01	0.0003127501	Oceania
Oceania|hCoV-19/Australia/NSW249/2020|EPI ISL 451514|B.1.1|Australia|2020-03-29	Oceania|hCoV-19/Australia/VIC1213/2020|EPI ISL 430503|B.1|Australia|2020-04-01	0.0003520833	Oceania
Oceania|hCoV-19/Australia/NSW555/2020|EPI ISL 455094|B.1.5|Australia|2020-03-29	Oceania|hCoV-19/Australia/VIC1213/2020|EPI ISL 430503|B.1|Australia|2020-04-01	0.0003168529	Oceania
Oceania|hCoV-19/Australia/NSW342/2020|EPI ISL 451604|B.1.178|Australia|2020-03-29	Oceania|hCoV-19/Australia/VIC1213/2020|EPI ISL 430503|B.1|Australia|2020-04-01	0.0003168491	Oceania
Oceania|hCoV-19/Australia/NSW224/2020|EPI ISL 451490|B.1.255|Australia|2020-03-29	Oceania|hCoV-19/Australia/VIC1213/2020|EPI ISL 430503|B.1|Australia|2020-04-01	0.0002816103	Oceania
Oceania|hCoV-19/Australia/NSW311/2020|EPI ISL 451575|B.1|Australia|2020-03-29	Oceania|hCoV-19/Australia/VIC1213/2020|EPI ISL 430503|B.1|Australia|2020-04-01	0.0002464038	Oceania
Oceania|hCoV-19/Australia/NSW246/2020|EPI ISL 451511|B.6|Australia|2020-03-29	Oceania|hCoV-19/Australia/VIC1213/2020|EPI ISL 430503|B.1|Australia|2020-04-01	0.0005986431	Oceania
Oceania|hCoV-19/Australia/WA111/2020|EPI ISL 512764|B.1|Australia|2020-03-29	Oceania|hCoV-19/Australia/VIC1213/2020|EPI ISL 430503|B.1|Australia|2020-04-01	0.0002112135	Oceania
Oceania|hCoV-19/New Zealand/20VR1837/2020|EPI ISL 456278|B.1|New Zealand|2020-03-29	Oceania|hCoV-19/Australia/VIC1213/2020|EPI ISL 430503|B.1|Australia|2020-04-01	0.0002779889	Oceania
Oceania|hCoV-19/Australia/VIC744/2020|EPI ISL 427022|B.1.1.8|Australia|2020-03-29	Oceania|hCoV-19/Australia/VIC1213/2020|EPI ISL 430503|B.1|Australia|2020-04-01	0.0003822669	Oceania
Oceania|hCoV-19/Australia/TAS226/2020|EPI ISL 522655|B.1|Australia|2020-03-29	Oceania|hCoV-19/Australia/VIC1213/2020|EPI ISL 430503|B.1|Australia|2020-04-01	0.0002432108	Oceania
Oceania|hCoV-19/Australia/VIC731/2020|EPI ISL 427010|B.1.1|Australia|2020-03-30	Oceania|hCoV-19/Australia/VIC1213/2020|EPI ISL 430503|B.1|Australia|2020-04-01	0.0003822664	Oceania
Oceania|hCoV-19/Australia/VIC779/2020|EPI ISL 427054|B.52|Australia|2020-03-30	Oceania|hCoV-19/Australia/VIC1213/2020|EPI ISL 430503|B.1|Australia|2020-04-01	0.0006256857	Oceania
Oceania|hCoV-19/Australia/SAP070/2020|EPI ISL 451108|B.1|Australia|2020-03-30	Oceania|hCoV-19/Australia/VIC1213/2020|EPI ISL 430503|B.1|Australia|2020-04-01	0.0001737168	Oceania
Oceania|hCoV-19/Australia/VIC752/2020|EPI ISL 427029|B.4|Australia|2020-03-30	Oceania|hCoV-19/Australia/VIC1213/2020|EPI ISL 430503|B.1|Australia|2020-04-01	0.0006605044	Oceania
Oceania|hCoV-19/Australia/SAP451/2020|EPI ISL 508141|B.1|Australia|2020-03-30	Oceania|hCoV-19/Australia/VIC1213/2020|EPI ISL 430503|B.1|Australia|2020-04-01	0.0004517668	Oceania
Oceania|hCoV-19/Australia/SAP206/2020|EPI ISL 468036|B.1.201|Australia|2020-03-30	Oceania|hCoV-19/Australia/VIC1213/2020|EPI ISL 430503|B.1|Australia|2020-04-01	0.0002779778	Oceania
Oceania|hCoV-19/Australia/NSW562/2020|EPI ISL 478674|B.1|Australia|2020-03-30	Oceania|hCoV-19/Australia/VIC1213/2020|EPI ISL 430503|B.1|Australia|2020-04-01	0.0002111986	Oceania
Oceania|hCoV-19/Australia/NSW303/2020|EPI ISL 451567|B.1.1|Australia|2020-03-30	Oceania|hCoV-19/Australia/VIC1213/2020|EPI ISL 430503|B.1|Australia|2020-04-01	0.0003520833	Oceania
Oceania|hCoV-19/Australia/NSW243/2020|EPI ISL 451509|B.3|Australia|2020-03-30	Oceania|hCoV-19/Australia/VIC1213/2020|EPI ISL 430503|B.1|Australia|2020-04-01	0.0004577433	Oceania
Oceania|hCoV-19/Australia/NSW292/2020|EPI ISL 451556|B.1.5|Australia|2020-03-30	Oceania|hCoV-19/Australia/VIC1213/2020|EPI ISL 430503|B.1|Australia|2020-04-01	0.0002112088	Oceania
Oceania|hCoV-19/Australia/NSW268/2020|EPI ISL 451533|B.1|Australia|2020-03-30	Oceania|hCoV-19/Australia/VIC1213/2020|EPI ISL 430503|B.1|Australia|2020-04-01	0.0002464892	Oceania
Oceania|hCoV-19/Australia/WA86/2020|EPI ISL 512739|B.1.1|Australia|2020-03-30	Oceania|hCoV-19/Australia/VIC1213/2020|EPI ISL 430503|B.1|Australia|2020-04-01	0.0004578059	Oceania
Oceania|hCoV-19/New Zealand/20VR1856/2020|EPI ISL 456284|B.31|New Zealand|2020-03-30	Oceania|hCoV-19/Australia/VIC1213/2020|EPI ISL 430503|B.1|Australia|2020-04-01	0.0006257026	Oceania
Oceania|hCoV-19/Australia/NSW581/2020|EPI ISL 478693|B.1|Australia|2020-03-30	Oceania|hCoV-19/Australia/VIC1213/2020|EPI ISL 430503|B.1|Australia|2020-04-01	0.0002464211	Oceania
Oceania|hCoV-19/Australia/VIC931/2020|EPI ISL 427159|B.1.1.1|Australia|2020-03-30	Oceania|hCoV-19/Australia/VIC1213/2020|EPI ISL 430503|B.1|Australia|2020-04-01	0.0004170597	Oceania
Oceania|hCoV-19/Australia/VIC780/2020|EPI ISL 427055|B.1.1|Australia|2020-03-30	Oceania|hCoV-19/Australia/VIC1213/2020|EPI ISL 430503|B.1|Australia|2020-04-01	0.0003475242	Oceania
Oceania|hCoV-19/New Zealand/20VR1862/2020|EPI ISL 456288|B.1|New Zealand|2020-03-30	Oceania|hCoV-19/Australia/VIC1213/2020|EPI ISL 430503|B.1|Australia|2020-04-01	0.0003128474	Oceania
Oceania|hCoV-19/Australia/VIC753/2020|EPI ISL 427030|B.31|Australia|2020-03-30	Oceania|hCoV-19/Australia/VIC1213/2020|EPI ISL 430503|B.1|Australia|2020-04-01	0.0006609141	Oceania
Oceania|hCoV-19/Australia/SAP285/2020|EPI ISL 468035|B.1.1|Australia|2020-03-31	Oceania|hCoV-19/Australia/VIC1213/2020|EPI ISL 430503|B.1|Australia|2020-04-01	0.0003822668	Oceania
Oceania|hCoV-19/Australia/SAP268/2020|EPI ISL 468043|B.3|Australia|2020-03-31	Oceania|hCoV-19/Australia/VIC1213/2020|EPI ISL 430503|B.1|Australia|2020-04-01	0.0004517804	Oceania
Oceania|hCoV-19/Australia/QLD963/2020|EPI ISL 530226|B.1|Australia|2020-03-31	Oceania|hCoV-19/Australia/VIC1213/2020|EPI ISL 430503|B.1|Australia|2020-04-01	0.0004170147	Oceania
Oceania|hCoV-19/Australia/WA12/2020|EPI ISL 470830|B.1.5|Australia|2020-03-31	Oceania|hCoV-19/Australia/VIC1213/2020|EPI ISL 430503|B.1|Australia|2020-04-01	0.0002084645	Oceania
Oceania|hCoV-19/Australia/SAP073/2020|EPI ISL 451110|B.1|Australia|2020-03-31	Oceania|hCoV-19/Australia/VIC1213/2020|EPI ISL 430503|B.1|Australia|2020-04-01	0.0001389638	Oceania
Oceania|hCoV-19/Australia/SAP087/2020|EPI ISL 451122|B.1|Australia|2020-03-31	Oceania|hCoV-19/Australia/VIC1213/2020|EPI ISL 430503|B.1|Australia|2020-04-01	0.0003822735	Oceania
Oceania|hCoV-19/Australia/VIC990/2020|EPI ISL 430556|B.1|Australia|2020-03-31	Oceania|hCoV-19/Australia/VIC1213/2020|EPI ISL 430503|B.1|Australia|2020-04-01	0.0002432022	Oceania
Oceania|hCoV-19/Australia/SAP072/2020|EPI ISL 451109|B.1|Australia|2020-03-31	Oceania|hCoV-19/Australia/VIC1213/2020|EPI ISL 430503|B.1|Australia|2020-04-01	0.0002432022	Oceania
Oceania|hCoV-19/Australia/NSW293/2020|EPI ISL 451557|A|Australia|2020-03-31	Oceania|hCoV-19/Australia/VIC1213/2020|EPI ISL 430503|B.1|Australia|2020-04-01	0.0005281976	Oceania
Oceania|hCoV-19/Australia/NSW561/2020|EPI ISL 478673|B.1.1|Australia|2020-03-31	Oceania|hCoV-19/Australia/VIC1213/2020|EPI ISL 430503|B.1|Australia|2020-04-01	0.0003520938	Oceania
Oceania|hCoV-19/Australia/NSW542/2020|EPI ISL 455081|B.1|Australia|2020-03-31	Oceania|hCoV-19/Australia/VIC1213/2020|EPI ISL 430503|B.1|Australia|2020-04-01	0.0002464112	Oceania
Oceania|hCoV-19/Australia/NSW273/2020|EPI ISL 451538|B.1|Australia|2020-03-31	Oceania|hCoV-19/Australia/VIC1213/2020|EPI ISL 430503|B.1|Australia|2020-04-01	0.0002464038	Oceania
Oceania|hCoV-19/Australia/NSW289/2020|EPI ISL 451553|B.1.5|Australia|2020-03-31	Oceania|hCoV-19/Australia/VIC1213/2020|EPI ISL 430503|B.1|Australia|2020-04-01	0.0002816240	Oceania
Oceania|hCoV-19/Australia/NSW588/2020|EPI ISL 478700|B.1|Australia|2020-03-31	Oceania|hCoV-19/Australia/VIC1213/2020|EPI ISL 430503|B.1|Australia|2020-04-01	0.0002464038	Oceania
Oceania|hCoV-19/Australia/NSW496/2020|EPI ISL 455036|B.1.5|Australia|2020-03-31	Oceania|hCoV-19/Australia/VIC1213/2020|EPI ISL 430503|B.1|Australia|2020-04-01	0.0002112088	Oceania
Oceania|hCoV-19/Australia/NSW337/2020|EPI ISL 451599|B.4|Australia|2020-03-31	Oceania|hCoV-19/Australia/VIC1213/2020|EPI ISL 430503|B.1|Australia|2020-04-01	0.0005281976	Oceania
Oceania|hCoV-19/Australia/NSW329/2020|EPI ISL 451591|B.1.1|Australia|2020-03-31	Oceania|hCoV-19/Australia/VIC1213/2020|EPI ISL 430503|B.1|Australia|2020-04-01	0.0003520833	Oceania
Oceania|hCoV-19/Australia/NSW314/2020|EPI ISL 451577|B.1.5|Australia|2020-03-31	Oceania|hCoV-19/Australia/VIC1213/2020|EPI ISL 430503|B.1|Australia|2020-04-01	0.0002464156	Oceania
Oceania|hCoV-19/New Zealand/20VR2004/2020|EPI ISL 456330|B.1.8|New Zealand|2020-04-01	Oceania|hCoV-19/Australia/VIC1213/2020|EPI ISL 430503|B.1|Australia|2020-04-01	0.0002779814	Oceania
Oceania|hCoV-19/Australia/VPRL007/2020|EPI ISL 455599|B.1|Australia|2020-04-01	Oceania|hCoV-19/Australia/VIC1213/2020|EPI ISL 430503|B.1|Australia|2020-04-01	0.0002432022	Oceania
Oceania|hCoV-19/Australia/QLD978/2020|EPI ISL 530229|B|Australia|2020-04-01	Oceania|hCoV-19/Australia/VIC1213/2020|EPI ISL 430503|B.1|Australia|2020-04-01	0.0003822765	Oceania
Oceania|hCoV-19/Australia/QLD968/2020|EPI ISL 530228|B.1|Australia|2020-04-01	Oceania|hCoV-19/Australia/VIC1213/2020|EPI ISL 430503|B.1|Australia|2020-04-01	0.0002084546	Oceania
Oceania|hCoV-19/Australia/QLD979/2020|EPI ISL 530227|B.1.5|Australia|2020-04-01	Oceania|hCoV-19/Australia/VIC1213/2020|EPI ISL 430503|B.1|Australia|2020-04-01	0.0002779810	Oceania
Oceania|hCoV-19/Australia/SAP091/2020|EPI ISL 451126|B.1|Australia|2020-04-01	Oceania|hCoV-19/Australia/VIC1213/2020|EPI ISL 430503|B.1|Australia|2020-04-01	0.0001737085	Oceania
Oceania|hCoV-19/Australia/SAP090/2020|EPI ISL 451125|B.1|Australia|2020-04-01	Oceania|hCoV-19/Australia/VIC1213/2020|EPI ISL 430503|B.1|Australia|2020-04-01	0.0004170545	Oceania
Oceania|hCoV-19/Australia/NSW589/2020|EPI ISL 478701|B.1|Australia|2020-04-01	Oceania|hCoV-19/Australia/VIC1213/2020|EPI ISL 430503|B.1|Australia|2020-04-01	0.0002464038	Oceania
Oceania|hCoV-19/Australia/NSW341/2020|EPI ISL 451603|B.1.8|Australia|2020-04-01	Oceania|hCoV-19/Australia/VIC1213/2020|EPI ISL 430503|B.1|Australia|2020-04-01	0.0003520834	Oceania
Oceania|hCoV-19/Australia/NSW306/2020|EPI ISL 451570|B.1.5|Australia|2020-04-01	Oceania|hCoV-19/Australia/VIC1213/2020|EPI ISL 430503|B.1|Australia|2020-04-01	0.0002112088	Oceania
Oceania|hCoV-19/Australia/NSW319/2020|EPI ISL 451582|B.1|Australia|2020-04-01	Oceania|hCoV-19/Australia/VIC1213/2020|EPI ISL 430503|B.1|Australia|2020-04-01	0.0003168491	Oceania
Oceania|hCoV-19/New Zealand/20VR2000/2020|EPI ISL 456327|B.3|New Zealand|2020-04-01	Oceania|hCoV-19/Australia/VIC1213/2020|EPI ISL 430503|B.1|Australia|2020-04-01	0.0005214125	Oceania
Oceania|hCoV-19/New Zealand/20VR2006/2020|EPI ISL 456331|B.1.8|New Zealand|2020-04-01	Oceania|hCoV-19/Australia/VIC1213/2020|EPI ISL 430503|B.1|Australia|2020-04-01	0.0002780197	Oceania
Oceania|hCoV-19/Australia/VIC1011/2020|EPI ISL 430547|B.1.5|Australia|2020-04-01	Oceania|hCoV-19/Australia/VIC1213/2020|EPI ISL 430503|B.1|Australia|2020-04-01	0.0002779922	Oceania
Oceania|hCoV-19/Australia/SAP088/2020|EPI ISL 451123|B.1|Australia|2020-04-01	Oceania|hCoV-19/Australia/VIC1213/2020|EPI ISL 430503|B.1|Australia|2020-04-01	0.0001737168	Oceania
Oceania|hCoV-19/Australia/VIC798/2020|EPI ISL 427072|B.1.5|Australia|2020-04-01	Oceania|hCoV-19/Australia/VIC1213/2020|EPI ISL 430503|B.1|Australia|2020-04-01	0.0003127263	Oceania
Oceania|hCoV-19/Australia/VIC799/2020|EPI ISL 427073|B.1|Australia|2020-04-01	Oceania|hCoV-19/Australia/VIC1213/2020|EPI ISL 430503|B.1|Australia|2020-04-01	0.0003127170	Oceania
Oceania|hCoV-19/Australia/VIC1013/2020|EPI ISL 430553|B.1.5|Australia|2020-04-01	Oceania|hCoV-19/Australia/VIC1213/2020|EPI ISL 430503|B.1|Australia|2020-04-01	0.0002779729	Oceania
Oceania|hCoV-19/Australia/VIC1015/2020|EPI ISL 430559|B.1|Australia|2020-04-01	Oceania|hCoV-19/Australia/VIC1213/2020|EPI ISL 430503|B.1|Australia|2020-04-01	0.0003127171	Oceania
Oceania|hCoV-19/Australia/VIC1224/2020|EPI ISL 430522|B.1.5|Australia|2020-04-01	Oceania|hCoV-19/Australia/VIC1213/2020|EPI ISL 430503|B.1|Australia|2020-04-01	0.0002084646	Oceania
Oceania|hCoV-19/Australia/VIC1018/2020|EPI ISL 430490|B.1|Australia|2020-04-01	Oceania|hCoV-19/Australia/VIC1213/2020|EPI ISL 430503|B.1|Australia|2020-04-01	0.0003127576	Oceania
Oceania|hCoV-19/Australia/VIC1222/2020|EPI ISL 430519|B.1.5|Australia|2020-04-01	Oceania|hCoV-19/Australia/VIC1213/2020|EPI ISL 430503|B.1|Australia|2020-04-01	0.0002084646	Oceania
Oceania|hCoV-19/Australia/VIC1214/2020|EPI ISL 430505|B.1.5|Australia|2020-04-01	Oceania|hCoV-19/Australia/VIC1213/2020|EPI ISL 430503|B.1|Australia|2020-04-01	0.0002432139	Oceania
Oceania|hCoV-19/Australia/VIC1208/2020|EPI ISL 430498|B.1.5|Australia|2020-04-01	Oceania|hCoV-19/Australia/VIC1213/2020|EPI ISL 430503|B.1|Australia|2020-04-01	0.0003822325	Oceania
Oceania|hCoV-19/Australia/VIC1211/2020|EPI ISL 430501|B.1|Australia|2020-04-01	Oceania|hCoV-19/Australia/VIC1213/2020|EPI ISL 430503|B.1|Australia|2020-04-01	0.0002782802	Oceania
Oceania|hCoV-19/Australia/VIC1012/2020|EPI ISL 430548|B.1.1|Australia|2020-04-01	Oceania|hCoV-19/Australia/VIC1213/2020|EPI ISL 430503|B.1|Australia|2020-04-01	0.0003489853	Oceania
Oceania|hCoV-19/Australia/VIC1219/2020|EPI ISL 430516|B.1.22|Australia|2020-04-01	Oceania|hCoV-19/Australia/VIC1213/2020|EPI ISL 430503|B.1|Australia|2020-04-01	0.0003156847	Oceania
Oceania|hCoV-19/Australia/VIC1212/2020|EPI ISL 430502|B.1|Australia|2020-04-01	Oceania|hCoV-19/Australia/VIC1213/2020|EPI ISL 430503|B.1|Australia|2020-04-01	0.0000000000	Oceania
Oceania|hCoV-19/Australia/VIC1209/2020|EPI ISL 430499|B.1.1|Australia|2020-04-01	Oceania|hCoV-19/Australia/VIC1213/2020|EPI ISL 430503|B.1|Australia|2020-04-01	0.0004907765	Oceania
Oceania|hCoV-19/Australia/SAP089/2020|EPI ISL 451124|B.1|Australia|2020-04-01	Oceania|hCoV-19/Australia/VIC1213/2020|EPI ISL 430503|B.1|Australia|2020-04-01	0.0001051987	Oceania
Oceania|hCoV-19/Australia/VIC1014/2020|EPI ISL 430555|B.1.5|Australia|2020-04-01	Oceania|hCoV-19/Australia/VIC1213/2020|EPI ISL 430503|B.1|Australia|2020-04-01	0.0002827274	Oceania
Oceania|hCoV-19/Australia/VIC1218/2020|EPI ISL 430515|B.1.5|Australia|2020-04-01	Oceania|hCoV-19/Australia/VIC1213/2020|EPI ISL 430503|B.1|Australia|2020-04-01	0.0002101810	Oceania
Oceania|hCoV-19/Australia/SAP092/2020|EPI ISL 451127|B.1|Australia|2020-04-01	Oceania|hCoV-19/Australia/VIC1213/2020|EPI ISL 430503|B.1|Australia|2020-04-01	0.0002820462	Oceania
Oceania|hCoV-19/Australia/VPRL009/2020|EPI ISL 455601|B.1|Australia|2020-04-01	Oceania|hCoV-19/Australia/VIC1213/2020|EPI ISL 430503|B.1|Australia|2020-04-01	0.0001438089	Oceania
Oceania|hCoV-19/Australia/NSW02/2020|EPI ISL 408976|B|Australia|2020-01-22	Oceania|hCoV-19/Australia/VIC1215/2020|EPI ISL 430508|B.1|Australia|2020-04-01	0.0003147113	Oceania
Oceania|hCoV-19/Australia/NSW01/2020|EPI ISL 407893|A|Australia|2020-01-24	Oceania|hCoV-19/Australia/VIC1215/2020|EPI ISL 430508|B.1|Australia|2020-04-01	0.0003142457	Oceania
Oceania|hCoV-19/Australia/NSW04/2020|EPI ISL 417030|A|Australia|2020-01-24	Oceania|hCoV-19/Australia/VIC1215/2020|EPI ISL 430508|B.1|Australia|2020-04-01	0.0004190207	Oceania
Oceania|hCoV-19/Australia/VIC02/2020|EPI ISL 416410|B|Australia|2020-01-24	Oceania|hCoV-19/Australia/VIC1215/2020|EPI ISL 430508|B.1|Australia|2020-04-01	0.0003147767	Oceania
Oceania|hCoV-19/Australia/VIC01/2020|EPI ISL 406844|B|Australia|2020-01-25	Oceania|hCoV-19/Australia/VIC1215/2020|EPI ISL 430508|B.1|Australia|2020-04-01	0.0003143699	Oceania
Oceania|hCoV-19/Australia/NSW03/2020|EPI ISL 408977|B|Australia|2020-01-25	Oceania|hCoV-19/Australia/VIC1215/2020|EPI ISL 430508|B.1|Australia|2020-04-01	0.0002793368	Oceania
Oceania|hCoV-19/Australia/NSW2153/2020|EPI ISL 509505|B.1.5|Australia|2020-01-25	Oceania|hCoV-19/Australia/VIC1215/2020|EPI ISL 430508|B.1|Australia|2020-04-01	0.0001396596	Oceania
Oceania|hCoV-19/Australia/QLD01/2020|EPI ISL 407894|A|Australia|2020-01-28	Oceania|hCoV-19/Australia/VIC1215/2020|EPI ISL 430508|B.1|Australia|2020-04-01	0.0003841170	Oceania
Oceania|hCoV-19/Australia/VPRL014/2020|EPI ISL 455603|B.1|Australia|2020-01-30	Oceania|hCoV-19/Australia/VIC1215/2020|EPI ISL 430508|B.1|Australia|2020-04-01	0.0003142455	Oceania
Oceania|hCoV-19/Australia/QLD02/2020|EPI ISL 407896|A|Australia|2020-01-30	Oceania|hCoV-19/Australia/VIC1215/2020|EPI ISL 430508|B.1|Australia|2020-04-01	0.0004539760	Oceania
Oceania|hCoV-19/Australia/SA01/2020|EPI ISL 480778|B.1|Australia|2020-01-30	Oceania|hCoV-19/Australia/VIC1215/2020|EPI ISL 430508|B.1|Australia|2020-04-01	0.0003142457	Oceania
Oceania|hCoV-19/Australia/SA04/2020|EPI ISL 480781|B.1|Australia|2020-01-30	Oceania|hCoV-19/Australia/VIC1215/2020|EPI ISL 430508|B.1|Australia|2020-04-01	0.0003161886	Oceania
Oceania|hCoV-19/Australia/VIC13/2020|EPI ISL 419733|B|Australia|2020-01-31	Oceania|hCoV-19/Australia/VIC1215/2020|EPI ISL 430508|B.1|Australia|2020-04-01	0.0003841056	Oceania
Oceania|hCoV-19/Australia/VIC14/2020|EPI ISL 419734|B|Australia|2020-02-02	Oceania|hCoV-19/Australia/VIC1215/2020|EPI ISL 430508|B.1|Australia|2020-04-01	0.0002817227	Oceania
Oceania|hCoV-19/Australia/QLD03/2020|EPI ISL 410717|A|Australia|2020-02-05	Oceania|hCoV-19/Australia/VIC1215/2020|EPI ISL 430508|B.1|Australia|2020-04-01	0.0004190451	Oceania
Oceania|hCoV-19/Australia/QLD04/2020|EPI ISL 410718|A|Australia|2020-02-05	Oceania|hCoV-19/Australia/VIC1215/2020|EPI ISL 430508|B.1|Australia|2020-04-01	0.0003841170	Oceania
Oceania|hCoV-19/Australia/VIC07/2020|EPI ISL 416415|A|Australia|2020-02-08	Oceania|hCoV-19/Australia/VIC1215/2020|EPI ISL 430508|B.1|Australia|2020-04-01	0.0004190457	Oceania
Oceania|hCoV-19/Australia/SAP097/2020|EPI ISL 468039|B|Australia|2020-02-22	Oceania|hCoV-19/Australia/VIC1215/2020|EPI ISL 430508|B.1|Australia|2020-04-01	0.0003492026	Oceania
Oceania|hCoV-19/Australia/WA11/2020|EPI ISL 420456|B|Australia|2020-02-22	Oceania|hCoV-19/Australia/VIC1215/2020|EPI ISL 430508|B.1|Australia|2020-04-01	0.0003492224	Oceania
Oceania|hCoV-19/Australia/WA34/2020|EPI ISL 470851|B|Australia|2020-02-27	Oceania|hCoV-19/Australia/VIC1215/2020|EPI ISL 430508|B.1|Australia|2020-04-01	0.0003491858	Oceania
Oceania|hCoV-19/New Zealand/20VR0174/2020|EPI ISL 413490|B.4|New Zealand|2020-02-27	Oceania|hCoV-19/Australia/VIC1215/2020|EPI ISL 430508|B.1|Australia|2020-04-01	0.0004191590	Oceania
Oceania|hCoV-19/Australia/NSW05/2020|EPI ISL 412975|B.4|Australia|2020-02-28	Oceania|hCoV-19/Australia/VIC1215/2020|EPI ISL 430508|B.1|Australia|2020-04-01	0.0004540329	Oceania
Oceania|hCoV-19/Australia/QLDID922/2020|EPI ISL 418799|B|Australia|2020-02-28	Oceania|hCoV-19/Australia/VIC1215/2020|EPI ISL 430508|B.1|Australia|2020-04-01	0.0003841057	Oceania
Oceania|hCoV-19/Australia/NSW09/2020|EPI ISL 413595|B.4|Australia|2020-02-28	Oceania|hCoV-19/Australia/VIC1215/2020|EPI ISL 430508|B.1|Australia|2020-04-01	0.0004599896	Oceania
Oceania|hCoV-19/Australia/NSW08/2020|EPI ISL 413594|B|Australia|2020-02-28	Oceania|hCoV-19/Australia/VIC1215/2020|EPI ISL 430508|B.1|Australia|2020-04-01	0.0002476396	Oceania
Oceania|hCoV-19/Australia/NSW10/2020|EPI ISL 413596|B|Australia|2020-02-28	Oceania|hCoV-19/Australia/VIC1215/2020|EPI ISL 430508|B.1|Australia|2020-04-01	0.0002476483	Oceania
Oceania|hCoV-19/Australia/NSW219/2020|EPI ISL 427643|B|Australia|2020-02-28	Oceania|hCoV-19/Australia/VIC1215/2020|EPI ISL 430508|B.1|Australia|2020-04-01	0.0002476571	Oceania
Oceania|hCoV-19/Australia/NSW07/2020|EPI ISL 413214|B.4|Australia|2020-02-29	Oceania|hCoV-19/Australia/VIC1215/2020|EPI ISL 430508|B.1|Australia|2020-04-01	0.0004190867	Oceania
Oceania|hCoV-19/Australia/QLD09/2020|EPI ISL 414414|B.4|Australia|2020-02-29	Oceania|hCoV-19/Australia/VIC1215/2020|EPI ISL 430508|B.1|Australia|2020-04-01	0.0004540194	Oceania
Oceania|hCoV-19/Australia/NSW06/2020|EPI ISL 413213|B.4|Australia|2020-02-29	Oceania|hCoV-19/Australia/VIC1215/2020|EPI ISL 430508|B.1|Australia|2020-04-01	0.0004540060	Oceania
Oceania|hCoV-19/New Zealand/20VR0189/2020|EPI ISL 416519|B.1.1|New Zealand|2020-03-02	Oceania|hCoV-19/Australia/VIC1215/2020|EPI ISL 430508|B.1|Australia|2020-04-01	0.0002094999	Oceania
Oceania|hCoV-19/Australia/VIC04/2020|EPI ISL 416412|B.4|Australia|2020-03-02	Oceania|hCoV-19/Australia/VIC1215/2020|EPI ISL 430508|B.1|Australia|2020-04-01	0.0005238756	Oceania
Oceania|hCoV-19/Australia/NSW11/2020|EPI ISL 413597|B.4|Australia|2020-03-02	Oceania|hCoV-19/Australia/VIC1215/2020|EPI ISL 430508|B.1|Australia|2020-04-01	0.0003538045	Oceania
Oceania|hCoV-19/Australia/NSW217/2020|EPI ISL 427644|B.4|Australia|2020-03-02	Oceania|hCoV-19/Australia/VIC1215/2020|EPI ISL 430508|B.1|Australia|2020-04-01	0.0003538170	Oceania
Oceania|hCoV-19/Australia/SAP098/2020|EPI ISL 483066|B.4|Australia|2020-03-03	Oceania|hCoV-19/Australia/VIC1215/2020|EPI ISL 430508|B.1|Australia|2020-04-01	0.0004890111	Oceania
Oceania|hCoV-19/Australia/NSW15/2020|EPI ISL 417383|B.4|Australia|2020-03-03	Oceania|hCoV-19/Australia/VIC1215/2020|EPI ISL 430508|B.1|Australia|2020-04-01	0.0004889545	Oceania
Oceania|hCoV-19/New Zealand/20VR1109/2020|EPI ISL 456190|B.31|New Zealand|2020-03-03	Oceania|hCoV-19/Australia/VIC1215/2020|EPI ISL 430508|B.1|Australia|2020-04-01	0.0005937975	Oceania
Oceania|hCoV-19/Australia/NSW14/2020|EPI ISL 413600|B.4|Australia|2020-03-03	Oceania|hCoV-19/Australia/VIC1215/2020|EPI ISL 430508|B.1|Australia|2020-04-01	0.0003892168	Oceania
Oceania|hCoV-19/Australia/NSW22/2020|EPI ISL 427649|B.4|Australia|2020-03-03	Oceania|hCoV-19/Australia/VIC1215/2020|EPI ISL 430508|B.1|Australia|2020-04-01	0.0004246322	Oceania
Oceania|hCoV-19/Australia/VPRL004/2020|EPI ISL 455596|B.4|Australia|2020-03-03	Oceania|hCoV-19/Australia/VIC1215/2020|EPI ISL 430508|B.1|Australia|2020-04-01	0.0004890453	Oceania
Oceania|hCoV-19/Australia/SAP217/2020|EPI ISL 483073|B|Australia|2020-03-03	Oceania|hCoV-19/Australia/VIC1215/2020|EPI ISL 430508|B.1|Australia|2020-04-01	0.0003884182	Oceania
Oceania|hCoV-19/Australia/SAP099/2020|EPI ISL 468038|B.4|Australia|2020-03-04	Oceania|hCoV-19/Australia/VIC1215/2020|EPI ISL 430508|B.1|Australia|2020-04-01	0.0005239761	Oceania
Oceania|hCoV-19/Australia/NSW21/2020|EPI ISL 417386|B.4|Australia|2020-03-04	Oceania|hCoV-19/Australia/VIC1215/2020|EPI ISL 430508|B.1|Australia|2020-04-01	0.0004540411	Oceania
Oceania|hCoV-19/Australia/WA06/2020|EPI ISL 420534|B.1.98|Australia|2020-03-04	Oceania|hCoV-19/Australia/VIC1215/2020|EPI ISL 430508|B.1|Australia|2020-04-01	0.0001748416	Oceania
Oceania|hCoV-19/Australia/NSW12/2020|EPI ISL 413598|B.4|Australia|2020-03-04	Oceania|hCoV-19/Australia/VIC1215/2020|EPI ISL 430508|B.1|Australia|2020-04-01	0.0004599896	Oceania
Oceania|hCoV-19/Australia/NSW23/2020|EPI ISL 427650|B.4|Australia|2020-03-04	Oceania|hCoV-19/Australia/VIC1215/2020|EPI ISL 430508|B.1|Australia|2020-04-01	0.0004246116	Oceania
Oceania|hCoV-19/Australia/NSW65/2020|EPI ISL 427645|B.4|Australia|2020-03-04	Oceania|hCoV-19/Australia/VIC1215/2020|EPI ISL 430508|B.1|Australia|2020-04-01	0.0004600059	Oceania
Oceania|hCoV-19/Australia/NSW13/2020|EPI ISL 413599|B.4|Australia|2020-03-04	Oceania|hCoV-19/Australia/VIC1215/2020|EPI ISL 430508|B.1|Australia|2020-04-01	0.0004246116	Oceania
Oceania|hCoV-19/New Zealand/20VR0195/2020|EPI ISL 534335|B.1.1|New Zealand|2020-03-04	Oceania|hCoV-19/Australia/VIC1215/2020|EPI ISL 430508|B.1|Australia|2020-04-01	0.0002118746	Oceania
Oceania|hCoV-19/Australia/NSW25/2020|EPI ISL 417388|B.6|Australia|2020-03-05	Oceania|hCoV-19/Australia/VIC1215/2020|EPI ISL 430508|B.1|Australia|2020-04-01	0.0004889255	Oceania
Oceania|hCoV-19/Australia/NSW18/2020|EPI ISL 417384|B.4|Australia|2020-03-05	Oceania|hCoV-19/Australia/VIC1215/2020|EPI ISL 430508|B.1|Australia|2020-04-01	0.0004889398	Oceania
Oceania|hCoV-19/Australia/NSW66/2020|EPI ISL 427646|B.4|Australia|2020-03-05	Oceania|hCoV-19/Australia/VIC1215/2020|EPI ISL 430508|B.1|Australia|2020-04-01	0.0004600059	Oceania
Oceania|hCoV-19/Australia/TAS54/2020|EPI ISL 522729|B.4|Australia|2020-03-05	Oceania|hCoV-19/Australia/VIC1215/2020|EPI ISL 430508|B.1|Australia|2020-04-01	0.0004541769	Oceania
Oceania|hCoV-19/New Zealand/20VR0206/2020|EPI ISL 416526|B.4|New Zealand|2020-03-05	Oceania|hCoV-19/Australia/VIC1215/2020|EPI ISL 430508|B.1|Australia|2020-04-01	0.0004591664	Oceania
Oceania|hCoV-19/Australia/NSW24/2020|EPI ISL 417387|B.4|Australia|2020-03-06	Oceania|hCoV-19/Australia/VIC1215/2020|EPI ISL 430508|B.1|Australia|2020-04-01	0.0004540059	Oceania
Oceania|hCoV-19/Australia/NSW19/2020|EPI ISL 417385|B.4|Australia|2020-03-06	Oceania|hCoV-19/Australia/VIC1215/2020|EPI ISL 430508|B.1|Australia|2020-04-01	0.0004889543	Oceania
Oceania|hCoV-19/Australia/NSW155/2020|EPI ISL 427647|B.1.1|Australia|2020-03-06	Oceania|hCoV-19/Australia/VIC1215/2020|EPI ISL 430508|B.1|Australia|2020-04-01	0.0002122719	Oceania
Oceania|hCoV-19/Australia/NSW33/2020|EPI ISL 427654|B.4|Australia|2020-03-06	Oceania|hCoV-19/Australia/VIC1215/2020|EPI ISL 430508|B.1|Australia|2020-04-01	0.0004246321	Oceania
Oceania|hCoV-19/Australia/VPRL002/2020|EPI ISL 455595|B|Australia|2020-03-06	Oceania|hCoV-19/Australia/VIC1215/2020|EPI ISL 430508|B.1|Australia|2020-04-01	0.0003841721	Oceania
Oceania|hCoV-19/Australia/VIC06/2020|EPI ISL 416414|B.4|Australia|2020-03-06	Oceania|hCoV-19/Australia/VIC1215/2020|EPI ISL 430508|B.1|Australia|2020-04-01	0.0004940152	Oceania
Oceania|hCoV-19/Australia/VIC18/2020|EPI ISL 419737|B.40|Australia|2020-03-07	Oceania|hCoV-19/Australia/VIC1215/2020|EPI ISL 430508|B.1|Australia|2020-04-01	0.0005588753	Oceania
Oceania|hCoV-19/Australia/NSW27/2020|EPI ISL 417390|B.1.1|Australia|2020-03-08	Oceania|hCoV-19/Australia/VIC1215/2020|EPI ISL 430508|B.1|Australia|2020-04-01	0.0002793452	Oceania
Oceania|hCoV-19/Australia/NSW28/2020|EPI ISL 417391|B.4|Australia|2020-03-08	Oceania|hCoV-19/Australia/VIC1215/2020|EPI ISL 430508|B.1|Australia|2020-04-01	0.0005588557	Oceania
Oceania|hCoV-19/Australia/NSW35/2020|EPI ISL 417393|B.4|Australia|2020-03-08	Oceania|hCoV-19/Australia/VIC1215/2020|EPI ISL 430508|B.1|Australia|2020-04-01	0.0005308058	Oceania
Oceania|hCoV-19/Australia/NSW29/2020|EPI ISL 427651|B|Australia|2020-03-08	Oceania|hCoV-19/Australia/VIC1215/2020|EPI ISL 430508|B.1|Australia|2020-04-01	0.0003538235	Oceania
Oceania|hCoV-19/Australia/NSW153/2020|EPI ISL 427653|B.1.1|Australia|2020-03-08	Oceania|hCoV-19/Australia/VIC1215/2020|EPI ISL 430508|B.1|Australia|2020-04-01	0.0002122719	Oceania
Oceania|hCoV-19/Australia/NSW375/2020|EPI ISL 451635|B.4|Australia|2020-03-08	Oceania|hCoV-19/Australia/VIC1215/2020|EPI ISL 430508|B.1|Australia|2020-04-01	0.0005308248	Oceania
Oceania|hCoV-19/Australia/NSW252/2020|EPI ISL 451517|B.4|Australia|2020-03-08	Oceania|hCoV-19/Australia/VIC1215/2020|EPI ISL 430508|B.1|Australia|2020-04-01	0.0004600059	Oceania
Oceania|hCoV-19/Australia/VIC19/2020|EPI ISL 419738|B.39|Australia|2020-03-08	Oceania|hCoV-19/Australia/VIC1215/2020|EPI ISL 430508|B.1|Australia|2020-04-01	0.0005249982	Oceania
Oceania|hCoV-19/Australia/NSW26/2020|EPI ISL 417389|B.4|Australia|2020-03-09	Oceania|hCoV-19/Australia/VIC1215/2020|EPI ISL 430508|B.1|Australia|2020-04-01	0.0005588615	Oceania
Oceania|hCoV-19/Australia/VIC23/2020|EPI ISL 419743|B.40|Australia|2020-03-09	Oceania|hCoV-19/Australia/VIC1215/2020|EPI ISL 430508|B.1|Australia|2020-04-01	0.0005588559	Oceania
Oceania|hCoV-19/Australia/VIC21/2020|EPI ISL 419740|B.40|Australia|2020-03-09	Oceania|hCoV-19/Australia/VIC1215/2020|EPI ISL 430508|B.1|Australia|2020-04-01	0.0005937972	Oceania
Oceania|hCoV-19/Australia/VIC22/2020|EPI ISL 419742|B.1|Australia|2020-03-09	Oceania|hCoV-19/Australia/VIC1215/2020|EPI ISL 430508|B.1|Australia|2020-04-01	0.0001047321	Oceania
Oceania|hCoV-19/Australia/NSW154/2020|EPI ISL 427652|B.1.1|Australia|2020-03-09	Oceania|hCoV-19/Australia/VIC1215/2020|EPI ISL 430508|B.1|Australia|2020-04-01	0.0002122719	Oceania
Oceania|hCoV-19/Australia/NSW2155/2020|EPI ISL 500633|B.4|Australia|2020-03-09	Oceania|hCoV-19/Australia/VIC1215/2020|EPI ISL 430508|B.1|Australia|2020-04-01	0.0004540522	Oceania
Oceania|hCoV-19/Australia/NSW2154/2020|EPI ISL 500632|B.1.1|Australia|2020-03-09	Oceania|hCoV-19/Australia/VIC1215/2020|EPI ISL 430508|B.1|Australia|2020-04-01	0.0002444389	Oceania
Oceania|hCoV-19/Australia/VIC26/2020|EPI ISL 419745|B.3|Australia|2020-03-10	Oceania|hCoV-19/Australia/VIC1215/2020|EPI ISL 430508|B.1|Australia|2020-04-01	0.0003491899	Oceania
Oceania|hCoV-19/Australia/NSW31/2020|EPI ISL 417392|B.4|Australia|2020-03-10	Oceania|hCoV-19/Australia/VIC1215/2020|EPI ISL 430508|B.1|Australia|2020-04-01	0.0004889545	Oceania
Oceania|hCoV-19/Australia/VIC30/2020|EPI ISL 419749|B.4|Australia|2020-03-10	Oceania|hCoV-19/Australia/VIC1215/2020|EPI ISL 430508|B.1|Australia|2020-04-01	0.0004540277	Oceania
Oceania|hCoV-19/Australia/VIC36/2020|EPI ISL 419765|B|Australia|2020-03-10	Oceania|hCoV-19/Australia/VIC1215/2020|EPI ISL 430508|B.1|Australia|2020-04-01	0.0004190734	Oceania
Oceania|hCoV-19/Australia/VIC31/2020|EPI ISL 419750|B.1|Australia|2020-03-10	Oceania|hCoV-19/Australia/VIC1215/2020|EPI ISL 430508|B.1|Australia|2020-04-01	0.0000349075	Oceania
Oceania|hCoV-19/Australia/NSW36/2020|EPI ISL 417394|B.40|Australia|2020-03-10	Oceania|hCoV-19/Australia/VIC1215/2020|EPI ISL 430508|B.1|Australia|2020-04-01	0.0004600119	Oceania
Oceania|hCoV-19/Australia/NSW38/2020|EPI ISL 417396|B.6|Australia|2020-03-10	Oceania|hCoV-19/Australia/VIC1215/2020|EPI ISL 430508|B.1|Australia|2020-04-01	0.0004246045	Oceania
Oceania|hCoV-19/Australia/NSW41/2020|EPI ISL 417399|B.40|Australia|2020-03-10	Oceania|hCoV-19/Australia/VIC1215/2020|EPI ISL 430508|B.1|Australia|2020-04-01	0.0003538111	Oceania
Oceania|hCoV-19/Australia/NSW44/2020|EPI ISL 417400|B.6|Australia|2020-03-10	Oceania|hCoV-19/Australia/VIC1215/2020|EPI ISL 430508|B.1|Australia|2020-04-01	0.0004245917	Oceania
Oceania|hCoV-19/Australia/NSW46/2020|EPI ISL 427658|B.3|Australia|2020-03-10	Oceania|hCoV-19/Australia/VIC1215/2020|EPI ISL 430508|B.1|Australia|2020-04-01	0.0003185240	Oceania
Oceania|hCoV-19/Australia/NSW51/2020|EPI ISL 427660|B.40|Australia|2020-03-10	Oceania|hCoV-19/Australia/VIC1215/2020|EPI ISL 430508|B.1|Australia|2020-04-01	0.0003538236	Oceania
Oceania|hCoV-19/Australia/NSW376/2020|EPI ISL 451636|B.4|Australia|2020-03-10	Oceania|hCoV-19/Australia/VIC1215/2020|EPI ISL 430508|B.1|Australia|2020-04-01	0.0004600198	Oceania
Oceania|hCoV-19/Australia/NSW103/2020|EPI ISL 427657|B.1.5|Australia|2020-03-10	Oceania|hCoV-19/Australia/VIC1215/2020|EPI ISL 430508|B.1|Australia|2020-04-01	0.0001061175	Oceania
Oceania|hCoV-19/Australia/NSW63/2020|EPI ISL 427664|B|Australia|2020-03-10	Oceania|hCoV-19/Australia/VIC1215/2020|EPI ISL 430508|B.1|Australia|2020-04-01	0.0002830629	Oceania
Oceania|hCoV-19/Australia/NSW49/2020|EPI ISL 427659|B.6|Australia|2020-03-10	Oceania|hCoV-19/Australia/VIC1215/2020|EPI ISL 430508|B.1|Australia|2020-04-01	0.0004246195	Oceania
Oceania|hCoV-19/Australia/NSW2159/2020|EPI ISL 500637|B.1.5|Australia|2020-03-10	Oceania|hCoV-19/Australia/VIC1215/2020|EPI ISL 430508|B.1|Australia|2020-04-01	0.0001047395	Oceania
Oceania|hCoV-19/Australia/VIC29/2020|EPI ISL 419748|B.1.1|Australia|2020-03-10	Oceania|hCoV-19/Australia/VIC1215/2020|EPI ISL 430508|B.1|Australia|2020-04-01	0.0002793647	Oceania
Oceania|hCoV-19/Australia/NSW2139/2020|EPI ISL 500627|B.4|Australia|2020-03-10	Oceania|hCoV-19/Australia/VIC1215/2020|EPI ISL 430508|B.1|Australia|2020-04-01	0.0005239460	Oceania
Oceania|hCoV-19/New Zealand/20VR0712/2020|EPI ISL 456163|B.1.1|New Zealand|2020-03-11	Oceania|hCoV-19/Australia/VIC1215/2020|EPI ISL 430508|B.1|Australia|2020-04-01	0.0002095000	Oceania
Oceania|hCoV-19/Australia/QLDID921/2020|EPI ISL 417033|B.6|Australia|2020-03-11	Oceania|hCoV-19/Australia/VIC1215/2020|EPI ISL 430508|B.1|Australia|2020-04-01	0.0004190611	Oceania
Oceania|hCoV-19/Australia/VIC44/2020|EPI ISL 419767|B.1|Australia|2020-03-11	Oceania|hCoV-19/Australia/VIC1215/2020|EPI ISL 430508|B.1|Australia|2020-04-01	0.0001396498	Oceania
Oceania|hCoV-19/Australia/VIC39/2020|EPI ISL 419757|B.1|Australia|2020-03-11	Oceania|hCoV-19/Australia/VIC1215/2020|EPI ISL 430508|B.1|Australia|2020-04-01	0.0001047333	Oceania
Oceania|hCoV-19/Australia/QLDID920/2020|EPI ISL 417032|B.1.5|Australia|2020-03-11	Oceania|hCoV-19/Australia/VIC1215/2020|EPI ISL 430508|B.1|Australia|2020-04-01	0.0001047320	Oceania
Oceania|hCoV-19/Australia/VIC45/2020|EPI ISL 419802|B.1.1|Australia|2020-03-11	Oceania|hCoV-19/Australia/VIC1215/2020|EPI ISL 430508|B.1|Australia|2020-04-01	0.0002094999	Oceania
Oceania|hCoV-19/Australia/NSW40/2020|EPI ISL 417398|B.4|Australia|2020-03-11	Oceania|hCoV-19/Australia/VIC1215/2020|EPI ISL 430508|B.1|Australia|2020-04-01	0.0004954141	Oceania
Oceania|hCoV-19/Australia/NSW52/2020|EPI ISL 417405|B|Australia|2020-03-11	Oceania|hCoV-19/Australia/VIC1215/2020|EPI ISL 430508|B.1|Australia|2020-04-01	0.0003538110	Oceania
Oceania|hCoV-19/Australia/NSW39/2020|EPI ISL 417397|B.1.5|Australia|2020-03-11	Oceania|hCoV-19/Australia/VIC1215/2020|EPI ISL 430508|B.1|Australia|2020-04-01	0.0001061138	Oceania
Oceania|hCoV-19/Australia/NSW102/2020|EPI ISL 427656|B.1.5|Australia|2020-03-11	Oceania|hCoV-19/Australia/VIC1215/2020|EPI ISL 430508|B.1|Australia|2020-04-01	0.0001061175	Oceania
Oceania|hCoV-19/Australia/NSW34/2020|EPI ISL 427655|B.4|Australia|2020-03-11	Oceania|hCoV-19/Australia/VIC1215/2020|EPI ISL 430508|B.1|Australia|2020-04-01	0.0004246115	Oceania
Oceania|hCoV-19/Australia/VIC38/2020|EPI ISL 419756|B.1.6|Australia|2020-03-11	Oceania|hCoV-19/Australia/VIC1215/2020|EPI ISL 430508|B.1|Australia|2020-04-01	0.0002094852	Oceania
Oceania|hCoV-19/Australia/NSW218/2020|EPI ISL 427665|B.3|Australia|2020-03-11	Oceania|hCoV-19/Australia/VIC1215/2020|EPI ISL 430508|B.1|Australia|2020-04-01	0.0003538402	Oceania
Oceania|hCoV-19/Australia/VIC43/2020|EPI ISL 419763|B.1.1|Australia|2020-03-11	Oceania|hCoV-19/Australia/VIC1215/2020|EPI ISL 430508|B.1|Australia|2020-04-01	0.0002444596	Oceania
Oceania|hCoV-19/Australia/NSW2156/2020|EPI ISL 500634|B.39|Australia|2020-03-11	Oceania|hCoV-19/Australia/VIC1215/2020|EPI ISL 430508|B.1|Australia|2020-04-01	0.0004540536	Oceania
Oceania|hCoV-19/Australia/TAS124/2020|EPI ISL 522589|B|Australia|2020-03-11	Oceania|hCoV-19/Australia/VIC1215/2020|EPI ISL 430508|B.1|Australia|2020-04-01	0.0003858433	Oceania
Oceania|hCoV-19/New Zealand/CoV002/2020|EPI ISL 417212|B.31|New Zealand|2020-03-11	Oceania|hCoV-19/Australia/VIC1215/2020|EPI ISL 430508|B.1|Australia|2020-04-01	0.0004908934	Oceania
Oceania|hCoV-19/Australia/VIC50/2020|EPI ISL 419766|B.1|Australia|2020-03-12	Oceania|hCoV-19/Australia/VIC1215/2020|EPI ISL 430508|B.1|Australia|2020-04-01	0.0000349075	Oceania
Oceania|hCoV-19/Australia/VIC55/2020|EPI ISL 419776|B|Australia|2020-03-12	Oceania|hCoV-19/Australia/VIC1215/2020|EPI ISL 430508|B.1|Australia|2020-04-01	0.0004190610	Oceania
Oceania|hCoV-19/Australia/VIC52/2020|EPI ISL 419768|B.1.1.71|Australia|2020-03-12	Oceania|hCoV-19/Australia/VIC1215/2020|EPI ISL 430508|B.1|Australia|2020-04-01	0.0003142701	Oceania
Oceania|hCoV-19/Australia/VIC58/2020|EPI ISL 419784|B.4|Australia|2020-03-12	Oceania|hCoV-19/Australia/VIC1215/2020|EPI ISL 430508|B.1|Australia|2020-04-01	0.0004190734	Oceania
Oceania|hCoV-19/Australia/VIC54/2020|EPI ISL 419770|B.1|Australia|2020-03-12	Oceania|hCoV-19/Australia/VIC1215/2020|EPI ISL 430508|B.1|Australia|2020-04-01	0.0001396498	Oceania
Oceania|hCoV-19/Australia/VIC47/2020|EPI ISL 419759|B.40|Australia|2020-03-12	Oceania|hCoV-19/Australia/VIC1215/2020|EPI ISL 430508|B.1|Australia|2020-04-01	0.0005938255	Oceania
Oceania|hCoV-19/Australia/NSW50/2020|EPI ISL 417404|B.1.1|Australia|2020-03-12	Oceania|hCoV-19/Australia/VIC1215/2020|EPI ISL 430508|B.1|Australia|2020-04-01	0.0002476471	Oceania
Oceania|hCoV-19/Australia/NSW254/2020|EPI ISL 451519|B.4|Australia|2020-03-12	Oceania|hCoV-19/Australia/VIC1215/2020|EPI ISL 430508|B.1|Australia|2020-04-01	0.0004954018	Oceania
Oceania|hCoV-19/Australia/VIC48/2020|EPI ISL 419762|B.1|Australia|2020-03-12	Oceania|hCoV-19/Australia/VIC1215/2020|EPI ISL 430508|B.1|Australia|2020-04-01	0.0000349088	Oceania
Oceania|hCoV-19/Australia/NSW2158/2020|EPI ISL 500636|B.1.5|Australia|2020-03-12	Oceania|hCoV-19/Australia/VIC1215/2020|EPI ISL 430508|B.1|Australia|2020-04-01	0.0001396596	Oceania
Oceania|hCoV-19/Australia/VIC49/2020|EPI ISL 419764|B.1|Australia|2020-03-12	Oceania|hCoV-19/Australia/VIC1215/2020|EPI ISL 430508|B.1|Australia|2020-04-01	0.0000698409	Oceania
Oceania|hCoV-19/New Zealand/20VR0334/2020|EPI ISL 456157|B.1|New Zealand|2020-03-12	Oceania|hCoV-19/Australia/VIC1215/2020|EPI ISL 430508|B.1|Australia|2020-04-01	0.0000706110	Oceania
Oceania|hCoV-19/Australia/VIC62/2020|EPI ISL 419774|B.1|Australia|2020-03-13	Oceania|hCoV-19/Australia/VIC1215/2020|EPI ISL 430508|B.1|Australia|2020-04-01	0.0001396498	Oceania
Oceania|hCoV-19/Australia/NSW2011/2020|EPI ISL 500598|B.4|Australia|2020-03-13	Oceania|hCoV-19/Australia/VIC1215/2020|EPI ISL 430508|B.1|Australia|2020-04-01	0.0005938324	Oceania
Oceania|hCoV-19/Australia/VIC66/2020|EPI ISL 419780|B.4|Australia|2020-03-13	Oceania|hCoV-19/Australia/VIC1215/2020|EPI ISL 430508|B.1|Australia|2020-04-01	0.0004190734	Oceania
Oceania|hCoV-19/Australia/VIC70/2020|EPI ISL 419786|B|Australia|2020-03-13	Oceania|hCoV-19/Australia/VIC1215/2020|EPI ISL 430508|B.1|Australia|2020-04-01	0.0003841310	Oceania
Oceania|hCoV-19/Australia/WA02/2020|EPI ISL 420532|B.1.98|Australia|2020-03-13	Oceania|hCoV-19/Australia/VIC1215/2020|EPI ISL 430508|B.1|Australia|2020-04-01	0.0001398703	Oceania
Oceania|hCoV-19/Australia/NSW45/2020|EPI ISL 417401|B.6|Australia|2020-03-13	Oceania|hCoV-19/Australia/VIC1215/2020|EPI ISL 430508|B.1|Australia|2020-04-01	0.0003892006	Oceania
Oceania|hCoV-19/Australia/NSW47/2020|EPI ISL 417402|B.1.5|Australia|2020-03-13	Oceania|hCoV-19/Australia/VIC1215/2020|EPI ISL 430508|B.1|Australia|2020-04-01	0.0001768746	Oceania
Oceania|hCoV-19/Australia/NSW607/2020|EPI ISL 490017|B.40|Australia|2020-03-13	Oceania|hCoV-19/Australia/VIC1215/2020|EPI ISL 430508|B.1|Australia|2020-04-01	0.0003538236	Oceania
Oceania|hCoV-19/Australia/NSW592/2020|EPI ISL 478704|B.1.5|Australia|2020-03-13	Oceania|hCoV-19/Australia/VIC1215/2020|EPI ISL 430508|B.1|Australia|2020-04-01	0.0001061175	Oceania
Oceania|hCoV-19/Australia/NSW2147/2020|EPI ISL 500628|B.1.5|Australia|2020-03-13	Oceania|hCoV-19/Australia/VIC1215/2020|EPI ISL 430508|B.1|Australia|2020-04-01	0.0001745817	Oceania
Oceania|hCoV-19/Australia/VIC64/2020|EPI ISL 419778|B.1|Australia|2020-03-13	Oceania|hCoV-19/Australia/VIC1215/2020|EPI ISL 430508|B.1|Australia|2020-04-01	0.0001047393	Oceania
Oceania|hCoV-19/Australia/VIC61/2020|EPI ISL 419773|B|Australia|2020-03-13	Oceania|hCoV-19/Australia/VIC1215/2020|EPI ISL 430508|B.1|Australia|2020-04-01	0.0003865193	Oceania
Oceania|hCoV-19/Australia/VIC63/2020|EPI ISL 419775|B.1|Australia|2020-03-13	Oceania|hCoV-19/Australia/VIC1215/2020|EPI ISL 430508|B.1|Australia|2020-04-01	0.0001396497	Oceania
Oceania|hCoV-19/Australia/VIC82/2020|EPI ISL 419794|B.40|Australia|2020-03-14	Oceania|hCoV-19/Australia/VIC1215/2020|EPI ISL 430508|B.1|Australia|2020-04-01	0.0004540054	Oceania
Oceania|hCoV-19/Australia/VIC83/2020|EPI ISL 419799|B|Australia|2020-03-14	Oceania|hCoV-19/Australia/VIC1215/2020|EPI ISL 430508|B.1|Australia|2020-04-01	0.0004192367	Oceania
Oceania|hCoV-19/Australia/VIC80/2020|EPI ISL 419792|B.40|Australia|2020-03-14	Oceania|hCoV-19/Australia/VIC1215/2020|EPI ISL 430508|B.1|Australia|2020-04-01	0.0004190736	Oceania
Oceania|hCoV-19/Australia/NSW2005/2020|EPI ISL 500597|B.1|Australia|2020-03-14	Oceania|hCoV-19/Australia/VIC1215/2020|EPI ISL 430508|B.1|Australia|2020-04-01	0.0001745744	Oceania
Oceania|hCoV-19/Australia/VIC84/2020|EPI ISL 419803|B.39|Australia|2020-03-14	Oceania|hCoV-19/Australia/VIC1215/2020|EPI ISL 430508|B.1|Australia|2020-04-01	0.0004889633	Oceania
Oceania|hCoV-19/Australia/VIC78/2020|EPI ISL 419790|B|Australia|2020-03-14	Oceania|hCoV-19/Australia/VIC1215/2020|EPI ISL 430508|B.1|Australia|2020-04-01	0.0002793660	Oceania
Oceania|hCoV-19/Australia/QLDID923/2020|EPI ISL 418801|B.1|Australia|2020-03-14	Oceania|hCoV-19/Australia/VIC1215/2020|EPI ISL 430508|B.1|Australia|2020-04-01	0.0001396498	Oceania
Oceania|hCoV-19/Australia/WA03/2020|EPI ISL 420533|B.1|Australia|2020-03-14	Oceania|hCoV-19/Australia/VIC1215/2020|EPI ISL 430508|B.1|Australia|2020-04-01	0.0000349637	Oceania
Oceania|hCoV-19/Australia/WA01/2020|EPI ISL 420531|B.1.98|Australia|2020-03-14	Oceania|hCoV-19/Australia/VIC1215/2020|EPI ISL 430508|B.1|Australia|2020-04-01	0.0001748416	Oceania
Oceania|hCoV-19/Australia/NSW54/2020|EPI ISL 417407|B.1.1|Australia|2020-03-14	Oceania|hCoV-19/Australia/VIC1215/2020|EPI ISL 430508|B.1|Australia|2020-04-01	0.0002122644	Oceania
Oceania|hCoV-19/Australia/NSW48/2020|EPI ISL 417403|B.6|Australia|2020-03-14	Oceania|hCoV-19/Australia/VIC1215/2020|EPI ISL 430508|B.1|Australia|2020-04-01	0.0003892006	Oceania
Oceania|hCoV-19/Australia/NSW256/2020|EPI ISL 451521|B.4|Australia|2020-03-14	Oceania|hCoV-19/Australia/VIC1215/2020|EPI ISL 430508|B.1|Australia|2020-04-01	0.0004600059	Oceania
Oceania|hCoV-19/Australia/NSW583/2020|EPI ISL 478695|B.40|Australia|2020-03-14	Oceania|hCoV-19/Australia/VIC1215/2020|EPI ISL 430508|B.1|Australia|2020-04-01	0.0003538236	Oceania
Oceania|hCoV-19/Australia/NSW582/2020|EPI ISL 478694|B.40|Australia|2020-03-14	Oceania|hCoV-19/Australia/VIC1215/2020|EPI ISL 430508|B.1|Australia|2020-04-01	0.0003538236	Oceania
Oceania|hCoV-19/Australia/VIC79/2020|EPI ISL 419791|B.40|Australia|2020-03-14	Oceania|hCoV-19/Australia/VIC1215/2020|EPI ISL 430508|B.1|Australia|2020-04-01	0.0003841453	Oceania
Oceania|hCoV-19/Australia/NSW2146/2020|EPI ISL 509503|B.40|Australia|2020-03-14	Oceania|hCoV-19/Australia/VIC1215/2020|EPI ISL 430508|B.1|Australia|2020-04-01	0.0003841446	Oceania
Oceania|hCoV-19/Australia/VIC81/2020|EPI ISL 419793|B.40|Australia|2020-03-14	Oceania|hCoV-19/Australia/VIC1215/2020|EPI ISL 430508|B.1|Australia|2020-04-01	0.0003841446	Oceania
Oceania|hCoV-19/Australia/SAP215/2020|EPI ISL 468001|B.1.1|Australia|2020-03-14	Oceania|hCoV-19/Australia/VIC1215/2020|EPI ISL 430508|B.1|Australia|2020-04-01	0.0002095730	Oceania
Oceania|hCoV-19/Australia/VIC87/2020|EPI ISL 419797|B.40|Australia|2020-03-15	Oceania|hCoV-19/Australia/VIC1215/2020|EPI ISL 430508|B.1|Australia|2020-04-01	0.0004540059	Oceania
Oceania|hCoV-19/Australia/NSW2144/2020|EPI ISL 527008|B.39|Australia|2020-03-15	Oceania|hCoV-19/Australia/VIC1215/2020|EPI ISL 430508|B.1|Australia|2020-04-01	0.0004889634	Oceania
Oceania|hCoV-19/Australia/SAP111/2020|EPI ISL 451131|B.1.1|Australia|2020-03-15	Oceania|hCoV-19/Australia/VIC1215/2020|EPI ISL 430508|B.1|Australia|2020-04-01	0.0002094999	Oceania
Oceania|hCoV-19/Australia/VIC90/2020|EPI ISL 419801|B.1.1|Australia|2020-03-15	Oceania|hCoV-19/Australia/VIC1215/2020|EPI ISL 430508|B.1|Australia|2020-04-01	0.0002444291	Oceania
Oceania|hCoV-19/Australia/NSW2004/2020|EPI ISL 500596|B.1.5|Australia|2020-03-15	Oceania|hCoV-19/Australia/VIC1215/2020|EPI ISL 430508|B.1|Australia|2020-04-01	0.0002094775	Oceania
Oceania|hCoV-19/Australia/VIC89/2020|EPI ISL 419800|B.1|Australia|2020-03-15	Oceania|hCoV-19/Australia/VIC1215/2020|EPI ISL 430508|B.1|Australia|2020-04-01	0.0002094937	Oceania
Oceania|hCoV-19/New Zealand/20VR0276/2020|EPI ISL 416539|A|New Zealand|2020-03-15	Oceania|hCoV-19/Australia/VIC1215/2020|EPI ISL 430508|B.1|Australia|2020-04-01	0.0004539843	Oceania
Oceania|hCoV-19/Australia/ACT0082/2020|EPI ISL 498542|B.1.1|Australia|2020-03-15	Oceania|hCoV-19/Australia/VIC1215/2020|EPI ISL 430508|B.1|Australia|2020-04-01	0.0002444218	Oceania
Oceania|hCoV-19/Australia/VIC92/2020|EPI ISL 419809|B.1.5|Australia|2020-03-15	Oceania|hCoV-19/Australia/VIC1215/2020|EPI ISL 430508|B.1|Australia|2020-04-01	0.0001047320	Oceania
Oceania|hCoV-19/Australia/NSW112/2020|EPI ISL 427666|B.1.5|Australia|2020-03-15	Oceania|hCoV-19/Australia/VIC1215/2020|EPI ISL 430508|B.1|Australia|2020-04-01	0.0001768809	Oceania
Oceania|hCoV-19/Australia/VIC91/2020|EPI ISL 419804|B.1.5|Australia|2020-03-15	Oceania|hCoV-19/Australia/VIC1215/2020|EPI ISL 430508|B.1|Australia|2020-04-01	0.0001745847	Oceania
Oceania|hCoV-19/Australia/SAP220/2020|EPI ISL 467995|B.1.5|Australia|2020-03-15	Oceania|hCoV-19/Australia/VIC1215/2020|EPI ISL 430508|B.1|Australia|2020-04-01	0.0001758737	Oceania
Oceania|hCoV-19/Australia/VIC09/2020|EPI ISL 416515|B|Australia|2020-03-15	Oceania|hCoV-19/Australia/VIC1215/2020|EPI ISL 430508|B.1|Australia|2020-04-01	0.0004195585	Oceania
Oceania|hCoV-19/Australia/VIC93/2020|EPI ISL 419815|B.3|Australia|2020-03-15	Oceania|hCoV-19/Australia/VIC1215/2020|EPI ISL 430508|B.1|Australia|2020-04-01	0.0003503515	Oceania
Oceania|hCoV-19/Australia/SAP410/2020|EPI ISL 492175|B.6|Australia|2020-03-15	Oceania|hCoV-19/Australia/VIC1215/2020|EPI ISL 430508|B.1|Australia|2020-04-01	0.0005116189	Oceania
Oceania|hCoV-19/Australia/SAP439/2020|EPI ISL 508130|B.6|Australia|2020-03-16	Oceania|hCoV-19/Australia/VIC1215/2020|EPI ISL 430508|B.1|Australia|2020-04-01	0.0004190595	Oceania
Oceania|hCoV-19/Australia/VIC97/2020|EPI ISL 419808|B.4|Australia|2020-03-16	Oceania|hCoV-19/Australia/VIC1215/2020|EPI ISL 430508|B.1|Australia|2020-04-01	0.0004190734	Oceania
Oceania|hCoV-19/Australia/VIC99/2020|EPI ISL 419811|B.1|Australia|2020-03-16	Oceania|hCoV-19/Australia/VIC1215/2020|EPI ISL 430508|B.1|Australia|2020-04-01	0.0002444029	Oceania
Oceania|hCoV-19/Australia/VIC141/2020|EPI ISL 419838|B.1.5|Australia|2020-03-16	Oceania|hCoV-19/Australia/VIC1215/2020|EPI ISL 430508|B.1|Australia|2020-04-01	0.0001047320	Oceania
Oceania|hCoV-19/Australia/SAP112/2020|EPI ISL 468016|B.1.1|Australia|2020-03-16	Oceania|hCoV-19/Australia/VIC1215/2020|EPI ISL 430508|B.1|Australia|2020-04-01	0.0002094999	Oceania
Oceania|hCoV-19/Australia/VIC142/2020|EPI ISL 419839|B.1|Australia|2020-03-16	Oceania|hCoV-19/Australia/VIC1215/2020|EPI ISL 430508|B.1|Australia|2020-04-01	0.0000698199	Oceania
Oceania|hCoV-19/Australia/NSW2151/2020|EPI ISL 500631|B|Australia|2020-03-16	Oceania|hCoV-19/Australia/VIC1215/2020|EPI ISL 430508|B.1|Australia|2020-04-01	0.0002793367	Oceania
Oceania|hCoV-19/Australia/NSW2149/2020|EPI ISL 500630|B.1.1.10|Australia|2020-03-16	Oceania|hCoV-19/Australia/VIC1215/2020|EPI ISL 430508|B.1|Australia|2020-04-01	0.0002793536	Oceania
Oceania|hCoV-19/New Zealand/20VR0993/2020|EPI ISL 456176|B|New Zealand|2020-03-16	Oceania|hCoV-19/Australia/VIC1215/2020|EPI ISL 430508|B.1|Australia|2020-04-01	0.0003142783	Oceania
Oceania|hCoV-19/Australia/VIC143/2020|EPI ISL 419840|B.1.1|Australia|2020-03-16	Oceania|hCoV-19/Australia/VIC1215/2020|EPI ISL 430508|B.1|Australia|2020-04-01	0.0002793453	Oceania
Oceania|hCoV-19/Australia/VIC96/2020|EPI ISL 419807|B|Australia|2020-03-16	Oceania|hCoV-19/Australia/VIC1215/2020|EPI ISL 430508|B.1|Australia|2020-04-01	0.0002793526	Oceania
Oceania|hCoV-19/Australia/NSW58/2020|EPI ISL 417410|B.40|Australia|2020-03-16	Oceania|hCoV-19/Australia/VIC1215/2020|EPI ISL 430508|B.1|Australia|2020-04-01	0.0003892123	Oceania
Oceania|hCoV-19/Australia/NSW57/2020|EPI ISL 417409|B.40|Australia|2020-03-16	Oceania|hCoV-19/Australia/VIC1215/2020|EPI ISL 430508|B.1|Australia|2020-04-01	0.0004599982	Oceania
Oceania|hCoV-19/Australia/NSW104/2020|EPI ISL 427677|B.1.5|Australia|2020-03-16	Oceania|hCoV-19/Australia/VIC1215/2020|EPI ISL 430508|B.1|Australia|2020-04-01	0.0001061175	Oceania
Oceania|hCoV-19/Australia/NSW75/2020|EPI ISL 427703|B.40|Australia|2020-03-16	Oceania|hCoV-19/Australia/VIC1215/2020|EPI ISL 430508|B.1|Australia|2020-04-01	0.0003538236	Oceania
Oceania|hCoV-19/Australia/NSW88/2020|EPI ISL 427702|B.40|Australia|2020-03-16	Oceania|hCoV-19/Australia/VIC1215/2020|EPI ISL 430508|B.1|Australia|2020-04-01	0.0004246272	Oceania
Oceania|hCoV-19/Australia/NSW158/2020|EPI ISL 427735|B.1.1|Australia|2020-03-16	Oceania|hCoV-19/Australia/VIC1215/2020|EPI ISL 430508|B.1|Australia|2020-04-01	0.0002476558	Oceania
Oceania|hCoV-19/Australia/NSW111/2020|EPI ISL 427661|B.1.5|Australia|2020-03-16	Oceania|hCoV-19/Australia/VIC1215/2020|EPI ISL 430508|B.1|Australia|2020-04-01	0.0001768809	Oceania
Oceania|hCoV-19/Australia/VIC146/2020|EPI ISL 419843|B.40|Australia|2020-03-17	Oceania|hCoV-19/Australia/VIC1215/2020|EPI ISL 430508|B.1|Australia|2020-04-01	0.0004190620	Oceania
Oceania|hCoV-19/Australia/VIC327/2020|EPI ISL 426637|B.40|Australia|2020-03-17	Oceania|hCoV-19/Australia/VIC1215/2020|EPI ISL 430508|B.1|Australia|2020-04-01	0.0003841311	Oceania
Oceania|hCoV-19/Australia/VIC157/2020|EPI ISL 419854|B.1|Australia|2020-03-17	Oceania|hCoV-19/Australia/VIC1215/2020|EPI ISL 430508|B.1|Australia|2020-04-01	0.0002094937	Oceania
Oceania|hCoV-19/Australia/VIC151/2020|EPI ISL 419848|B|Australia|2020-03-17	Oceania|hCoV-19/Australia/VIC1215/2020|EPI ISL 430508|B.1|Australia|2020-04-01	0.0004539925	Oceania
Oceania|hCoV-19/Australia/VIC154/2020|EPI ISL 419851|B.1.5|Australia|2020-03-17	Oceania|hCoV-19/Australia/VIC1215/2020|EPI ISL 430508|B.1|Australia|2020-04-01	0.0001745661	Oceania
Oceania|hCoV-19/Australia/VIC144/2020|EPI ISL 419841|B.1.1|Australia|2020-03-17	Oceania|hCoV-19/Australia/VIC1215/2020|EPI ISL 430508|B.1|Australia|2020-04-01	0.0002444218	Oceania
Oceania|hCoV-19/Australia/VIC148/2020|EPI ISL 419845|B.1|Australia|2020-03-17	Oceania|hCoV-19/Australia/VIC1215/2020|EPI ISL 430508|B.1|Australia|2020-04-01	0.0000349075	Oceania
Oceania|hCoV-19/Australia/VIC153/2020|EPI ISL 419850|B.1.1|Australia|2020-03-17	Oceania|hCoV-19/Australia/VIC1215/2020|EPI ISL 430508|B.1|Australia|2020-04-01	0.0002793453	Oceania
Oceania|hCoV-19/Australia/VIC152/2020|EPI ISL 419849|B|Australia|2020-03-17	Oceania|hCoV-19/Australia/VIC1215/2020|EPI ISL 430508|B.1|Australia|2020-04-01	0.0003841310	Oceania
Oceania|hCoV-19/Australia/VIC106/2020|EPI ISL 419820|B.1.5|Australia|2020-03-17	Oceania|hCoV-19/Australia/VIC1215/2020|EPI ISL 430508|B.1|Australia|2020-04-01	0.0002094838	Oceania
Oceania|hCoV-19/Australia/VIC329/2020|EPI ISL 426639|B.1.5|Australia|2020-03-17	Oceania|hCoV-19/Australia/VIC1215/2020|EPI ISL 430508|B.1|Australia|2020-04-01	0.0001396524	Oceania
Oceania|hCoV-19/Australia/VIC149/2020|EPI ISL 419846|B.1|Australia|2020-03-17	Oceania|hCoV-19/Australia/VIC1215/2020|EPI ISL 430508|B.1|Australia|2020-04-01	0.0001745693	Oceania
Oceania|hCoV-19/Australia/VIC156/2020|EPI ISL 419853|B.1.1|Australia|2020-03-17	Oceania|hCoV-19/Australia/VIC1215/2020|EPI ISL 430508|B.1|Australia|2020-04-01	0.0002094999	Oceania
Oceania|hCoV-19/Australia/VIC155/2020|EPI ISL 419852|B.1|Australia|2020-03-17	Oceania|hCoV-19/Australia/VIC1215/2020|EPI ISL 430508|B.1|Australia|2020-04-01	0.0000698166	Oceania
Oceania|hCoV-19/Australia/VIC105/2020|EPI ISL 419819|B.1.255|Australia|2020-03-17	Oceania|hCoV-19/Australia/VIC1215/2020|EPI ISL 430508|B.1|Australia|2020-04-01	0.0001396390	Oceania
Oceania|hCoV-19/New Zealand/20VR0994/2020|EPI ISL 456177|B.31|New Zealand|2020-03-17	Oceania|hCoV-19/Australia/VIC1215/2020|EPI ISL 430508|B.1|Australia|2020-04-01	0.0004892173	Oceania
Oceania|hCoV-19/Australia/NSW62/2020|EPI ISL 417412|B.3|Australia|2020-03-17	Oceania|hCoV-19/Australia/VIC1215/2020|EPI ISL 430508|B.1|Australia|2020-04-01	0.0003184113	Oceania
Oceania|hCoV-19/Australia/SAP181/2020|EPI ISL 492122|B.1|Australia|2020-03-18	Oceania|hCoV-19/Australia/VIC1215/2020|EPI ISL 430508|B.1|Australia|2020-04-01	0.0000698200	Oceania
Oceania|hCoV-19/Australia/QLDID924/2020|EPI ISL 418802|B.1.1|Australia|2020-03-18	Oceania|hCoV-19/Australia/VIC1215/2020|EPI ISL 430508|B.1|Australia|2020-04-01	0.0002444219	Oceania
Oceania|hCoV-19/Australia/VIC174/2020|EPI ISL 419871|B.1.5|Australia|2020-03-18	Oceania|hCoV-19/Australia/VIC1215/2020|EPI ISL 430508|B.1|Australia|2020-04-01	0.0001047320	Oceania
Oceania|hCoV-19/Australia/VIC166/2020|EPI ISL 419863|B.1|Australia|2020-03-18	Oceania|hCoV-19/Australia/VIC1215/2020|EPI ISL 430508|B.1|Australia|2020-04-01	0.0001745661	Oceania
Oceania|hCoV-19/Australia/SAP159/2020|EPI ISL 492116|B.1.1|Australia|2020-03-18	Oceania|hCoV-19/Australia/VIC1215/2020|EPI ISL 430508|B.1|Australia|2020-04-01	0.0003143002	Oceania
Oceania|hCoV-19/Australia/VIC170/2020|EPI ISL 419867|B.1.5|Australia|2020-03-18	Oceania|hCoV-19/Australia/VIC1215/2020|EPI ISL 430508|B.1|Australia|2020-04-01	0.0002094775	Oceania
Oceania|hCoV-19/Australia/VIC163/2020|EPI ISL 419860|B.1.1|Australia|2020-03-18	Oceania|hCoV-19/Australia/VIC1215/2020|EPI ISL 430508|B.1|Australia|2020-04-01	0.0002793586	Oceania
Oceania|hCoV-19/Australia/VIC176/2020|EPI ISL 419873|B.31|Australia|2020-03-18	Oceania|hCoV-19/Australia/VIC1215/2020|EPI ISL 430508|B.1|Australia|2020-04-01	0.0004540279	Oceania
Oceania|hCoV-19/Australia/VIC171/2020|EPI ISL 419868|B.40|Australia|2020-03-18	Oceania|hCoV-19/Australia/VIC1215/2020|EPI ISL 430508|B.1|Australia|2020-04-01	0.0005239258	Oceania
Oceania|hCoV-19/Australia/QLDID926/2020|EPI ISL 418804|B.1.1|Australia|2020-03-18	Oceania|hCoV-19/Australia/VIC1215/2020|EPI ISL 430508|B.1|Australia|2020-04-01	0.0002793586	Oceania
Oceania|hCoV-19/Australia/VIC172/2020|EPI ISL 419869|B.40|Australia|2020-03-18	Oceania|hCoV-19/Australia/VIC1215/2020|EPI ISL 430508|B.1|Australia|2020-04-01	0.0004889636	Oceania
Oceania|hCoV-19/Australia/VIC158/2020|EPI ISL 419855|B.1|Australia|2020-03-18	Oceania|hCoV-19/Australia/VIC1215/2020|EPI ISL 430508|B.1|Australia|2020-04-01	0.0001745745	Oceania
Oceania|hCoV-19/Australia/QLDID925/2020|EPI ISL 418803|B.1|Australia|2020-03-18	Oceania|hCoV-19/Australia/VIC1215/2020|EPI ISL 430508|B.1|Australia|2020-04-01	0.0000349075	Oceania
Oceania|hCoV-19/Australia/VIC178/2020|EPI ISL 419875|B.1.1|Australia|2020-03-18	Oceania|hCoV-19/Australia/VIC1215/2020|EPI ISL 430508|B.1|Australia|2020-04-01	0.0002793451	Oceania
Oceania|hCoV-19/Australia/VIC109/2020|EPI ISL 419718|B.1.1|Australia|2020-03-18	Oceania|hCoV-19/Australia/VIC1215/2020|EPI ISL 430508|B.1|Australia|2020-04-01	0.0002094999	Oceania
Oceania|hCoV-19/New Zealand/20VR0760/2020|EPI ISL 456165|B.1.5|New Zealand|2020-03-18	Oceania|hCoV-19/Australia/VIC1215/2020|EPI ISL 430508|B.1|Australia|2020-04-01	0.0001396986	Oceania
Oceania|hCoV-19/New Zealand/20VR0770/2020|EPI ISL 456168|B.39|New Zealand|2020-03-18	Oceania|hCoV-19/Australia/VIC1215/2020|EPI ISL 430508|B.1|Australia|2020-04-01	0.0004892960	Oceania
Oceania|hCoV-19/Australia/SAP186/2020|EPI ISL 492125|B.1|Australia|2020-03-19	Oceania|hCoV-19/Australia/VIC1215/2020|EPI ISL 430508|B.1|Australia|2020-04-01	0.0000698199	Oceania
Oceania|hCoV-19/Australia/SAP368/2020|EPI ISL 492133|B.1.1|Australia|2020-03-19	Oceania|hCoV-19/Australia/VIC1215/2020|EPI ISL 430508|B.1|Australia|2020-04-01	0.0002444291	Oceania
Oceania|hCoV-19/Australia/NSW2169/2020|EPI ISL 500640|B.6|Australia|2020-03-19	Oceania|hCoV-19/Australia/VIC1215/2020|EPI ISL 430508|B.1|Australia|2020-04-01	0.0005238913	Oceania
Oceania|hCoV-19/Australia/VIC186/2020|EPI ISL 419882|B.40|Australia|2020-03-19	Oceania|hCoV-19/Australia/VIC1215/2020|EPI ISL 430508|B.1|Australia|2020-04-01	0.0004540279	Oceania
Oceania|hCoV-19/Australia/VIC184/2020|EPI ISL 419880|B.1|Australia|2020-03-19	Oceania|hCoV-19/Australia/VIC1215/2020|EPI ISL 430508|B.1|Australia|2020-04-01	0.0000698166	Oceania
Oceania|hCoV-19/Australia/VIC203/2020|EPI ISL 419898|B.40|Australia|2020-03-19	Oceania|hCoV-19/Australia/VIC1215/2020|EPI ISL 430508|B.1|Australia|2020-04-01	0.0005937793	Oceania
Oceania|hCoV-19/Australia/SAP395/2020|EPI ISL 492160|B.1.1|Australia|2020-03-19	Oceania|hCoV-19/Australia/VIC1215/2020|EPI ISL 430508|B.1|Australia|2020-04-01	0.0002793534	Oceania
Oceania|hCoV-19/New Zealand/20VR1110/2020|EPI ISL 456191|B.1.5|New Zealand|2020-03-19	Oceania|hCoV-19/Australia/VIC1215/2020|EPI ISL 430508|B.1|Australia|2020-04-01	0.0002095076	Oceania
Oceania|hCoV-19/Australia/VIC180/2020|EPI ISL 419877|B|Australia|2020-03-19	Oceania|hCoV-19/Australia/VIC1215/2020|EPI ISL 430508|B.1|Australia|2020-04-01	0.0002793234	Oceania
Oceania|hCoV-19/Australia/WA36/2020|EPI ISL 470853|B.39|Australia|2020-03-19	Oceania|hCoV-19/Australia/VIC1215/2020|EPI ISL 430508|B.1|Australia|2020-04-01	0.0004540059	Oceania
Oceania|hCoV-19/Australia/VIC192/2020|EPI ISL 419888|B.1|Australia|2020-03-19	Oceania|hCoV-19/Australia/VIC1215/2020|EPI ISL 430508|B.1|Australia|2020-04-01	0.0001396498	Oceania
Oceania|hCoV-19/Australia/VIC201/2020|EPI ISL 419896|B.1|Australia|2020-03-19	Oceania|hCoV-19/Australia/VIC1215/2020|EPI ISL 430508|B.1|Australia|2020-04-01	0.0000698165	Oceania
Oceania|hCoV-19/Australia/VIC188/2020|EPI ISL 419884|B.6|Australia|2020-03-19	Oceania|hCoV-19/Australia/VIC1215/2020|EPI ISL 430508|B.1|Australia|2020-04-01	0.0004540062	Oceania
Oceania|hCoV-19/Australia/SAP036/2020|EPI ISL 450194|B.1|Australia|2020-03-19	Oceania|hCoV-19/Australia/VIC1215/2020|EPI ISL 430508|B.1|Australia|2020-04-01	0.0000698199	Oceania
Oceania|hCoV-19/Australia/VIC190/2020|EPI ISL 419886|B.1.1|Australia|2020-03-19	Oceania|hCoV-19/Australia/VIC1215/2020|EPI ISL 430508|B.1|Australia|2020-04-01	0.0002094999	Oceania
Oceania|hCoV-19/Australia/SAP372/2020|EPI ISL 492137|B.1|Australia|2020-03-19	Oceania|hCoV-19/Australia/VIC1215/2020|EPI ISL 430508|B.1|Australia|2020-04-01	0.0000698186	Oceania
Oceania|hCoV-19/Australia/VIC191/2020|EPI ISL 419887|B.1.1|Australia|2020-03-19	Oceania|hCoV-19/Australia/VIC1215/2020|EPI ISL 430508|B.1|Australia|2020-04-01	0.0002793453	Oceania
Oceania|hCoV-19/Australia/VIC218/2020|EPI ISL 419913|B.40|Australia|2020-03-20	Oceania|hCoV-19/Australia/VIC1215/2020|EPI ISL 430508|B.1|Australia|2020-04-01	0.0005937796	Oceania
Oceania|hCoV-19/Australia/SAP397/2020|EPI ISL 492162|B.1.5|Australia|2020-03-20	Oceania|hCoV-19/Australia/VIC1215/2020|EPI ISL 430508|B.1|Australia|2020-04-01	0.0001745661	Oceania
Oceania|hCoV-19/Guam/GU NHG 03/2020|EPI ISL 445000|B.6|Guam|2020-03-20	Oceania|hCoV-19/Australia/VIC1215/2020|EPI ISL 430508|B.1|Australia|2020-04-01	0.0004540144	Oceania
Oceania|hCoV-19/Australia/VIC123/2020|EPI ISL 419731|B.1.1|Australia|2020-03-20	Oceania|hCoV-19/Australia/VIC1215/2020|EPI ISL 430508|B.1|Australia|2020-04-01	0.0003142945	Oceania
Oceania|hCoV-19/Australia/SAP374/2020|EPI ISL 492139|B.1|Australia|2020-03-20	Oceania|hCoV-19/Australia/VIC1215/2020|EPI ISL 430508|B.1|Australia|2020-04-01	0.0001397190	Oceania
Oceania|hCoV-19/Australia/SAP386/2020|EPI ISL 492151|B.1.1|Australia|2020-03-20	Oceania|hCoV-19/Australia/VIC1215/2020|EPI ISL 430508|B.1|Australia|2020-04-01	0.0002444293	Oceania
Oceania|hCoV-19/Australia/SAP380/2020|EPI ISL 492145|B.6|Australia|2020-03-20	Oceania|hCoV-19/Australia/VIC1215/2020|EPI ISL 430508|B.1|Australia|2020-04-01	0.0004540144	Oceania
Oceania|hCoV-19/Australia/VIC129/2020|EPI ISL 419732|B|Australia|2020-03-20	Oceania|hCoV-19/Australia/VIC1215/2020|EPI ISL 430508|B.1|Australia|2020-04-01	0.0002793526	Oceania
Oceania|hCoV-19/Australia/VIC214/2020|EPI ISL 419909|B.1|Australia|2020-03-20	Oceania|hCoV-19/Australia/VIC1215/2020|EPI ISL 430508|B.1|Australia|2020-04-01	0.0000698186	Oceania
Oceania|hCoV-19/Australia/VIC339/2020|EPI ISL 426648|B.1.1.71|Australia|2020-03-20	Oceania|hCoV-19/Australia/VIC1215/2020|EPI ISL 430508|B.1|Australia|2020-04-01	0.0003142851	Oceania
Oceania|hCoV-19/Australia/VIC342/2020|EPI ISL 426651|B.31|Australia|2020-03-20	Oceania|hCoV-19/Australia/VIC1215/2020|EPI ISL 430508|B.1|Australia|2020-04-01	0.0004889636	Oceania
Oceania|hCoV-19/Australia/NSW2043/2020|EPI ISL 500614|B.1.98|Australia|2020-03-20	Oceania|hCoV-19/Australia/VIC1215/2020|EPI ISL 430508|B.1|Australia|2020-04-01	0.0001396457	Oceania
Oceania|hCoV-19/New Zealand/20VR1276/2020|EPI ISL 456201|B.31|New Zealand|2020-03-20	Oceania|hCoV-19/Australia/VIC1215/2020|EPI ISL 430508|B.1|Australia|2020-04-01	0.0006287587	Oceania
Oceania|hCoV-19/Australia/VIC216/2020|EPI ISL 419911|B.1|Australia|2020-03-20	Oceania|hCoV-19/Australia/VIC1215/2020|EPI ISL 430508|B.1|Australia|2020-04-01	0.0000698166	Oceania
Oceania|hCoV-19/Australia/VIC341/2020|EPI ISL 426650|B.1.5|Australia|2020-03-20	Oceania|hCoV-19/Australia/VIC1215/2020|EPI ISL 430508|B.1|Australia|2020-04-01	0.0002094900	Oceania
Oceania|hCoV-19/Australia/VIC211/2020|EPI ISL 419906|B.1|Australia|2020-03-20	Oceania|hCoV-19/Australia/VIC1215/2020|EPI ISL 430508|B.1|Australia|2020-04-01	0.0000698199	Oceania
Oceania|hCoV-19/Australia/VIC114/2020|EPI ISL 419725|B.1.5|Australia|2020-03-20	Oceania|hCoV-19/Australia/VIC1215/2020|EPI ISL 430508|B.1|Australia|2020-04-01	0.0001396498	Oceania
Oceania|hCoV-19/Australia/NSW2207/2020|EPI ISL 500665|B.1.1|Australia|2020-03-21	Oceania|hCoV-19/Australia/VIC1215/2020|EPI ISL 430508|B.1|Australia|2020-04-01	0.0002444335	Oceania
Oceania|hCoV-19/Australia/VIC234/2020|EPI ISL 419929|B.1.272|Australia|2020-03-21	Oceania|hCoV-19/Australia/VIC1215/2020|EPI ISL 430508|B.1|Australia|2020-04-01	0.0001745609	Oceania
Oceania|hCoV-19/Australia/SAP370/2020|EPI ISL 492135|B.1.5|Australia|2020-03-21	Oceania|hCoV-19/Australia/VIC1215/2020|EPI ISL 430508|B.1|Australia|2020-04-01	0.0002094938	Oceania
Oceania|hCoV-19/Australia/VIC236/2020|EPI ISL 419931|B.1|Australia|2020-03-21	Oceania|hCoV-19/Australia/VIC1215/2020|EPI ISL 430508|B.1|Australia|2020-04-01	0.0000698186	Oceania
Oceania|hCoV-19/Australia/VIC249/2020|EPI ISL 419944|B.1.1.254|Australia|2020-03-21	Oceania|hCoV-19/Australia/VIC1215/2020|EPI ISL 430508|B.1|Australia|2020-04-01	0.0002793536	Oceania
Oceania|hCoV-19/Australia/VIC242/2020|EPI ISL 419937|B|Australia|2020-03-21	Oceania|hCoV-19/Australia/VIC1215/2020|EPI ISL 430508|B.1|Australia|2020-04-01	0.0002793526	Oceania
Oceania|hCoV-19/Australia/VIC238/2020|EPI ISL 419933|B.1.1|Australia|2020-03-21	Oceania|hCoV-19/Australia/VIC1215/2020|EPI ISL 430508|B.1|Australia|2020-04-01	0.0002094999	Oceania
Oceania|hCoV-19/Australia/VIC354/2020|EPI ISL 426662|B.1.1.1|Australia|2020-03-21	Oceania|hCoV-19/Australia/VIC1215/2020|EPI ISL 430508|B.1|Australia|2020-04-01	0.0004540336	Oceania
Oceania|hCoV-19/Australia/VIC258/2020|EPI ISL 419951|B.1|Australia|2020-03-21	Oceania|hCoV-19/Australia/VIC1215/2020|EPI ISL 430508|B.1|Australia|2020-04-01	0.0001047271	Oceania
Oceania|hCoV-19/Australia/VIC353/2020|EPI ISL 426661|B.1.1|Australia|2020-03-21	Oceania|hCoV-19/Australia/VIC1215/2020|EPI ISL 430508|B.1|Australia|2020-04-01	0.0002095000	Oceania
Oceania|hCoV-19/Australia/NSW2259/2020|EPI ISL 500696|B.1.1|Australia|2020-03-21	Oceania|hCoV-19/Australia/VIC1215/2020|EPI ISL 430508|B.1|Australia|2020-04-01	0.0002793585	Oceania
Oceania|hCoV-19/Australia/VIC261/2020|EPI ISL 419954|B.1|Australia|2020-03-21	Oceania|hCoV-19/Australia/VIC1215/2020|EPI ISL 430508|B.1|Australia|2020-04-01	0.0000698166	Oceania
Oceania|hCoV-19/Australia/VIC237/2020|EPI ISL 419932|B.6|Australia|2020-03-21	Oceania|hCoV-19/Australia/VIC1215/2020|EPI ISL 430508|B.1|Australia|2020-04-01	0.0005588393	Oceania
Oceania|hCoV-19/Australia/VIC246/2020|EPI ISL 419941|B.1|Australia|2020-03-21	Oceania|hCoV-19/Australia/VIC1215/2020|EPI ISL 430508|B.1|Australia|2020-04-01	0.0001047370	Oceania
Oceania|hCoV-19/Australia/VIC230/2020|EPI ISL 419925|B.1.1|Australia|2020-03-21	Oceania|hCoV-19/Australia/VIC1215/2020|EPI ISL 430508|B.1|Australia|2020-04-01	0.0002444730	Oceania
Oceania|hCoV-19/Australia/SAP382/2020|EPI ISL 492147|B.40|Australia|2020-03-21	Oceania|hCoV-19/Australia/VIC1215/2020|EPI ISL 430508|B.1|Australia|2020-04-01	0.0004540278	Oceania
Oceania|hCoV-19/Australia/VIC243/2020|EPI ISL 419938|B.1|Australia|2020-03-21	Oceania|hCoV-19/Australia/VIC1215/2020|EPI ISL 430508|B.1|Australia|2020-04-01	0.0001047271	Oceania
Oceania|hCoV-19/Australia/VIC362/2020|EPI ISL 426670|B.1.1|Australia|2020-03-22	Oceania|hCoV-19/Australia/VIC1215/2020|EPI ISL 430508|B.1|Australia|2020-04-01	0.0002793536	Oceania
Oceania|hCoV-19/Australia/VIC275/2020|EPI ISL 419968|B.1|Australia|2020-03-22	Oceania|hCoV-19/Australia/VIC1215/2020|EPI ISL 430508|B.1|Australia|2020-04-01	0.0001745692	Oceania
Oceania|hCoV-19/Australia/VIC373/2020|EPI ISL 426680|B|Australia|2020-03-22	Oceania|hCoV-19/Australia/VIC1215/2020|EPI ISL 430508|B.1|Australia|2020-04-01	0.0002094874	Oceania
Oceania|hCoV-19/Australia/VIC269/2020|EPI ISL 419962|B.1.1|Australia|2020-03-22	Oceania|hCoV-19/Australia/VIC1215/2020|EPI ISL 430508|B.1|Australia|2020-04-01	0.0002793453	Oceania
Oceania|hCoV-19/Australia/VIC367/2020|EPI ISL 426675|A.2|Australia|2020-03-22	Oceania|hCoV-19/Australia/VIC1215/2020|EPI ISL 430508|B.1|Australia|2020-04-01	0.0005238849	Oceania
Oceania|hCoV-19/Australia/VIC285/2020|EPI ISL 419976|B.1.5|Australia|2020-03-22	Oceania|hCoV-19/Australia/VIC1215/2020|EPI ISL 430508|B.1|Australia|2020-04-01	0.0001396457	Oceania
Oceania|hCoV-19/Australia/VIC278/2020|EPI ISL 419971|B.1.5|Australia|2020-03-22	Oceania|hCoV-19/Australia/VIC1215/2020|EPI ISL 430508|B.1|Australia|2020-04-01	0.0002094837	Oceania
Oceania|hCoV-19/Australia/QLD1010/2020|EPI ISL 530270|B.6|Australia|2020-03-22	Oceania|hCoV-19/Australia/VIC1215/2020|EPI ISL 430508|B.1|Australia|2020-04-01	0.0004889400	Oceania
Oceania|hCoV-19/Australia/NSW2265/2020|EPI ISL 500700|B.1.370|Australia|2020-03-22	Oceania|hCoV-19/Australia/VIC1215/2020|EPI ISL 430508|B.1|Australia|2020-04-01	0.0001047600	Oceania
Oceania|hCoV-19/Australia/VIC276/2020|EPI ISL 419969|B.6|Australia|2020-03-22	Oceania|hCoV-19/Australia/VIC1215/2020|EPI ISL 430508|B.1|Australia|2020-04-01	0.0005238850	Oceania
Oceania|hCoV-19/Australia/SAP383/2020|EPI ISL 492148|B.1.5|Australia|2020-03-22	Oceania|hCoV-19/Australia/VIC1215/2020|EPI ISL 430508|B.1|Australia|2020-04-01	0.0001745661	Oceania
Oceania|hCoV-19/Australia/ACT0071/2020|EPI ISL 498531|B.40|Australia|2020-03-22	Oceania|hCoV-19/Australia/VIC1215/2020|EPI ISL 430508|B.1|Australia|2020-04-01	0.0004889725	Oceania
Oceania|hCoV-19/Australia/VIC134/2020|EPI ISL 419827|B.1.1|Australia|2020-03-22	Oceania|hCoV-19/Australia/VIC1215/2020|EPI ISL 430508|B.1|Australia|2020-04-01	0.0002793586	Oceania
Oceania|hCoV-19/Australia/VIC283/2020|EPI ISL 419974|B.1|Australia|2020-03-22	Oceania|hCoV-19/Australia/VIC1215/2020|EPI ISL 430508|B.1|Australia|2020-04-01	0.0002094976	Oceania
Oceania|hCoV-19/Australia/NSW2244/2020|EPI ISL 500684|B.1|Australia|2020-03-22	Oceania|hCoV-19/Australia/VIC1215/2020|EPI ISL 430508|B.1|Australia|2020-04-01	0.0000698199	Oceania
Oceania|hCoV-19/Australia/VIC267/2020|EPI ISL 419960|B.1|Australia|2020-03-22	Oceania|hCoV-19/Australia/VIC1215/2020|EPI ISL 430508|B.1|Australia|2020-04-01	0.0000698199	Oceania
Oceania|hCoV-19/Australia/VIC287/2020|EPI ISL 419978|B.1|Australia|2020-03-22	Oceania|hCoV-19/Australia/VIC1215/2020|EPI ISL 430508|B.1|Australia|2020-04-01	0.0000698166	Oceania
Oceania|hCoV-19/New Zealand/20VR1451/2020|EPI ISL 456218|B.3|New Zealand|2020-03-23	Oceania|hCoV-19/Australia/VIC1215/2020|EPI ISL 430508|B.1|Australia|2020-04-01	0.0004190583	Oceania
Oceania|hCoV-19/Australia/VIC299/2020|EPI ISL 419990|B.40|Australia|2020-03-23	Oceania|hCoV-19/Australia/VIC1215/2020|EPI ISL 430508|B.1|Australia|2020-04-01	0.0004190812	Oceania
Oceania|hCoV-19/Australia/SAP336/2020|EPI ISL 483113|B.1.5|Australia|2020-03-23	Oceania|hCoV-19/Australia/VIC1215/2020|EPI ISL 430508|B.1|Australia|2020-04-01	0.0001396523	Oceania
Oceania|hCoV-19/Australia/QLDID938/2020|EPI ISL 444612|B.1|Australia|2020-03-23	Oceania|hCoV-19/Australia/VIC1215/2020|EPI ISL 430508|B.1|Australia|2020-04-01	0.0000698166	Oceania
Oceania|hCoV-19/Australia/VIC384/2020|EPI ISL 426691|B.1.5|Australia|2020-03-23	Oceania|hCoV-19/Australia/VIC1215/2020|EPI ISL 430508|B.1|Australia|2020-04-01	0.0001745660	Oceania
Oceania|hCoV-19/Australia/VIC309/2020|EPI ISL 420000|B.1.1|Australia|2020-03-23	Oceania|hCoV-19/Australia/VIC1215/2020|EPI ISL 430508|B.1|Australia|2020-04-01	0.0002094999	Oceania
Oceania|hCoV-19/Australia/VIC308/2020|EPI ISL 419999|B.1|Australia|2020-03-23	Oceania|hCoV-19/Australia/VIC1215/2020|EPI ISL 430508|B.1|Australia|2020-04-01	0.0001396499	Oceania
Oceania|hCoV-19/Australia/VIC383/2020|EPI ISL 426690|B.1|Australia|2020-03-23	Oceania|hCoV-19/Australia/VIC1215/2020|EPI ISL 430508|B.1|Australia|2020-04-01	0.0001047271	Oceania
Oceania|hCoV-19/New Zealand/20VR1796/2020|EPI ISL 456255|B.1|New Zealand|2020-03-23	Oceania|hCoV-19/Australia/VIC1215/2020|EPI ISL 430508|B.1|Australia|2020-04-01	0.0002094938	Oceania
Oceania|hCoV-19/Australia/VIC530/2020|EPI ISL 426796|B.1|Australia|2020-03-23	Oceania|hCoV-19/Australia/VIC1215/2020|EPI ISL 430508|B.1|Australia|2020-04-01	0.0001745661	Oceania
Oceania|hCoV-19/Australia/VIC301/2020|EPI ISL 419992|B.40|Australia|2020-03-23	Oceania|hCoV-19/Australia/VIC1215/2020|EPI ISL 430508|B.1|Australia|2020-04-01	0.0003841311	Oceania
Oceania|hCoV-19/Australia/VIC389/2020|EPI ISL 426696|B|Australia|2020-03-23	Oceania|hCoV-19/Australia/VIC1215/2020|EPI ISL 430508|B.1|Australia|2020-04-01	0.0004540359	Oceania
Oceania|hCoV-19/New Zealand/20VR1618/2020|EPI ISL 456228|B.1.1.254|New Zealand|2020-03-23	Oceania|hCoV-19/Australia/VIC1215/2020|EPI ISL 430508|B.1|Australia|2020-04-01	0.0002793536	Oceania
Oceania|hCoV-19/New Zealand/20VR1626/2020|EPI ISL 456236|B.31|New Zealand|2020-03-23	Oceania|hCoV-19/Australia/VIC1215/2020|EPI ISL 430508|B.1|Australia|2020-04-01	0.0005588562	Oceania
Oceania|hCoV-19/Australia/VIC300/2020|EPI ISL 419991|B.1.5|Australia|2020-03-23	Oceania|hCoV-19/Australia/VIC1215/2020|EPI ISL 430508|B.1|Australia|2020-04-01	0.0002094838	Oceania
Oceania|hCoV-19/Australia/VIC296/2020|EPI ISL 419987|B.1.1|Australia|2020-03-23	Oceania|hCoV-19/Australia/VIC1215/2020|EPI ISL 430508|B.1|Australia|2020-04-01	0.0002793586	Oceania
Oceania|hCoV-19/Australia/VIC312/2020|EPI ISL 420003|B.1|Australia|2020-03-23	Oceania|hCoV-19/Australia/VIC1215/2020|EPI ISL 430508|B.1|Australia|2020-04-01	0.0002094876	Oceania
Oceania|hCoV-19/Australia/QLD985/2020|EPI ISL 530265|B.1|Australia|2020-03-24	Oceania|hCoV-19/Australia/VIC1215/2020|EPI ISL 430508|B.1|Australia|2020-04-01	0.0002094976	Oceania
Oceania|hCoV-19/Australia/QLDID941/2020|EPI ISL 447594|B.1.1|Australia|2020-03-24	Oceania|hCoV-19/Australia/VIC1215/2020|EPI ISL 430508|B.1|Australia|2020-04-01	0.0002444335	Oceania
Oceania|hCoV-19/Australia/VIC13741/2020|EPI ISL 563820|B.40|Australia|2020-03-24	Oceania|hCoV-19/Australia/VIC1215/2020|EPI ISL 430508|B.1|Australia|2020-04-01	0.0004889402	Oceania
Oceania|hCoV-19/Australia/VIC395/2020|EPI ISL 426698|B.1|Australia|2020-03-24	Oceania|hCoV-19/Australia/VIC1215/2020|EPI ISL 430508|B.1|Australia|2020-04-01	0.0002094876	Oceania
Oceania|hCoV-19/New Zealand/20VR1581/2020|EPI ISL 456223|B.1.1|New Zealand|2020-03-24	Oceania|hCoV-19/Australia/VIC1215/2020|EPI ISL 430508|B.1|Australia|2020-04-01	0.0002793585	Oceania
Oceania|hCoV-19/Australia/VIC315/2020|EPI ISL 420006|B.1.1|Australia|2020-03-24	Oceania|hCoV-19/Australia/VIC1215/2020|EPI ISL 430508|B.1|Australia|2020-04-01	0.0002444219	Oceania
Oceania|hCoV-19/Australia/VIC541/2020|EPI ISL 426806|B.1.5|Australia|2020-03-24	Oceania|hCoV-19/Australia/VIC1215/2020|EPI ISL 430508|B.1|Australia|2020-04-01	0.0001745692	Oceania
Oceania|hCoV-19/Australia/VIC449/2020|EPI ISL 426745|B.1|Australia|2020-03-24	Oceania|hCoV-19/Australia/VIC1215/2020|EPI ISL 430508|B.1|Australia|2020-04-01	0.0002094976	Oceania
Oceania|hCoV-19/Australia/VIC394/2020|EPI ISL 426697|B.1.1.296|Australia|2020-03-24	Oceania|hCoV-19/Australia/VIC1215/2020|EPI ISL 430508|B.1|Australia|2020-04-01	0.0002793587	Oceania
Oceania|hCoV-19/Australia/SAP244/2020|EPI ISL 468002|B.1.1.1|Australia|2020-03-24	Oceania|hCoV-19/Australia/VIC1215/2020|EPI ISL 430508|B.1|Australia|2020-04-01	0.0003492237	Oceania
Oceania|hCoV-19/Guam/GU-NHG-02/2020|EPI ISL 444610|B.6|Guam|2020-03-24	Oceania|hCoV-19/Australia/VIC1215/2020|EPI ISL 430508|B.1|Australia|2020-04-01	0.0004190611	Oceania
Oceania|hCoV-19/Australia/VIC325/2020|EPI ISL 420016|B.31|Australia|2020-03-24	Oceania|hCoV-19/Australia/VIC1215/2020|EPI ISL 430508|B.1|Australia|2020-04-01	0.0004889636	Oceania
Oceania|hCoV-19/Australia/VIC321/2020|EPI ISL 420012|B.1|Australia|2020-03-24	Oceania|hCoV-19/Australia/VIC1215/2020|EPI ISL 430508|B.1|Australia|2020-04-01	0.0000698166	Oceania
Oceania|hCoV-19/Australia/WA56/2020|EPI ISL 470873|B.1|Australia|2020-03-24	Oceania|hCoV-19/Australia/VIC1215/2020|EPI ISL 430508|B.1|Australia|2020-04-01	0.0001047662	Oceania
Oceania|hCoV-19/Australia/VIC540/2020|EPI ISL 426805|B.1|Australia|2020-03-24	Oceania|hCoV-19/Australia/VIC1215/2020|EPI ISL 430508|B.1|Australia|2020-04-01	0.0002094876	Oceania
Oceania|hCoV-19/Australia/QLD986/2020|EPI ISL 530266|B.1.5|Australia|2020-03-24	Oceania|hCoV-19/Australia/VIC1215/2020|EPI ISL 430508|B.1|Australia|2020-04-01	0.0002094900	Oceania
Oceania|hCoV-19/Australia/QLDID939/2020|EPI ISL 444793|B.1.265|Australia|2020-03-24	Oceania|hCoV-19/Australia/VIC1215/2020|EPI ISL 430508|B.1|Australia|2020-04-01	0.0001047431	Oceania
Oceania|hCoV-19/Australia/VIC555/2020|EPI ISL 426816|B.1.3|Australia|2020-03-25	Oceania|hCoV-19/Australia/VIC1215/2020|EPI ISL 430508|B.1|Australia|2020-04-01	0.0001047380	Oceania
Oceania|hCoV-19/Australia/QLDID935/2020|EPI ISL 436097|B.1.5|Australia|2020-03-25	Oceania|hCoV-19/Australia/VIC1215/2020|EPI ISL 430508|B.1|Australia|2020-04-01	0.0002094938	Oceania
Oceania|hCoV-19/Australia/VIC548/2020|EPI ISL 426811|B.1.1|Australia|2020-03-25	Oceania|hCoV-19/Australia/VIC1215/2020|EPI ISL 430508|B.1|Australia|2020-04-01	0.0002444335	Oceania
Oceania|hCoV-19/Australia/SAP242/2020|EPI ISL 468023|B.1|Australia|2020-03-25	Oceania|hCoV-19/Australia/VIC1215/2020|EPI ISL 430508|B.1|Australia|2020-04-01	0.0000698166	Oceania
Oceania|hCoV-19/Australia/VIC535/2020|EPI ISL 426801|B|Australia|2020-03-25	Oceania|hCoV-19/Australia/VIC1215/2020|EPI ISL 430508|B.1|Australia|2020-04-01	0.0003142785	Oceania
Oceania|hCoV-19/New Zealand/20VR1765/2020|EPI ISL 536789|B.31|New Zealand|2020-03-25	Oceania|hCoV-19/Australia/VIC1215/2020|EPI ISL 430508|B.1|Australia|2020-04-01	0.0005588562	Oceania
Oceania|hCoV-19/Australia/VIC597/2020|EPI ISL 426854|B.1.1|Australia|2020-03-25	Oceania|hCoV-19/Australia/VIC1215/2020|EPI ISL 430508|B.1|Australia|2020-04-01	0.0002793586	Oceania
Oceania|hCoV-19/Australia/SAP256/2020|EPI ISL 468028|B.1|Australia|2020-03-25	Oceania|hCoV-19/Australia/VIC1215/2020|EPI ISL 430508|B.1|Australia|2020-04-01	0.0000698166	Oceania
Oceania|hCoV-19/Australia/VIC566/2020|EPI ISL 426826|B.1|Australia|2020-03-25	Oceania|hCoV-19/Australia/VIC1215/2020|EPI ISL 430508|B.1|Australia|2020-04-01	0.0000349075	Oceania
Oceania|hCoV-19/Australia/SAP273/2020|EPI ISL 468029|B.1.5|Australia|2020-03-25	Oceania|hCoV-19/Australia/VIC1215/2020|EPI ISL 430508|B.1|Australia|2020-04-01	0.0001745661	Oceania
Oceania|hCoV-19/Australia/QLD962/2020|EPI ISL 530241|B.1|Australia|2020-03-25	Oceania|hCoV-19/Australia/VIC1215/2020|EPI ISL 430508|B.1|Australia|2020-04-01	0.0001745692	Oceania
Oceania|hCoV-19/Australia/SAP263/2020|EPI ISL 468022|A|Australia|2020-03-25	Oceania|hCoV-19/Australia/VIC1215/2020|EPI ISL 430508|B.1|Australia|2020-04-01	0.0004889690	Oceania
Oceania|hCoV-19/Australia/VIC571/2020|EPI ISL 426831|B.1.370|Australia|2020-03-25	Oceania|hCoV-19/Australia/VIC1215/2020|EPI ISL 430508|B.1|Australia|2020-04-01	0.0001396390	Oceania
Oceania|hCoV-19/Australia/VIC561/2020|EPI ISL 426822|B.1.1|Australia|2020-03-25	Oceania|hCoV-19/Australia/VIC1215/2020|EPI ISL 430508|B.1|Australia|2020-04-01	0.0003142852	Oceania
Oceania|hCoV-19/Australia/QLD960/2020|EPI ISL 530242|B.1.1|Australia|2020-03-25	Oceania|hCoV-19/Australia/VIC1215/2020|EPI ISL 430508|B.1|Australia|2020-04-01	0.0002094999	Oceania
Oceania|hCoV-19/Australia/NSW166/2020|EPI ISL 427771|B.1.1|Australia|2020-03-25	Oceania|hCoV-19/Australia/VIC1215/2020|EPI ISL 430508|B.1|Australia|2020-04-01	0.0002476679	Oceania
Oceania|hCoV-19/Australia/NSW221/2020|EPI ISL 451487|B.6|Australia|2020-03-25	Oceania|hCoV-19/Australia/VIC1215/2020|EPI ISL 430508|B.1|Australia|2020-04-01	0.0005307927	Oceania
Oceania|hCoV-19/Australia/VIC617/2020|EPI ISL 426872|B.1|Australia|2020-03-26	Oceania|hCoV-19/Australia/VIC1215/2020|EPI ISL 430508|B.1|Australia|2020-04-01	0.0000698200	Oceania
Oceania|hCoV-19/New Zealand/20VR1783/2020|EPI ISL 456252|B.31|New Zealand|2020-03-26	Oceania|hCoV-19/Australia/VIC1215/2020|EPI ISL 430508|B.1|Australia|2020-04-01	0.0005937975	Oceania
Oceania|hCoV-19/Australia/NSW2435/2020|EPI ISL 527016|B.1.5|Australia|2020-03-26	Oceania|hCoV-19/Australia/VIC1215/2020|EPI ISL 430508|B.1|Australia|2020-04-01	0.0001396498	Oceania
Oceania|hCoV-19/Australia/VIC942/2020|EPI ISL 430639|B.1|Australia|2020-03-26	Oceania|hCoV-19/Australia/VIC1215/2020|EPI ISL 430508|B.1|Australia|2020-04-01	0.0001396458	Oceania
Oceania|hCoV-19/Australia/QLD1012/2020|EPI ISL 530272|B.40|Australia|2020-03-26	Oceania|hCoV-19/Australia/VIC1215/2020|EPI ISL 430508|B.1|Australia|2020-04-01	0.0004190736	Oceania
Oceania|hCoV-19/Australia/SAP319/2020|EPI ISL 483099|B.1.1|Australia|2020-03-26	Oceania|hCoV-19/Australia/VIC1215/2020|EPI ISL 430508|B.1|Australia|2020-04-01	0.0003491965	Oceania
Oceania|hCoV-19/Australia/SAP246/2020|EPI ISL 468014|B.1.153|Australia|2020-03-26	Oceania|hCoV-19/Australia/VIC1215/2020|EPI ISL 430508|B.1|Australia|2020-04-01	0.0001745744	Oceania
Oceania|hCoV-19/New Zealand/20VR1773/2020|EPI ISL 456244|B.1.1|New Zealand|2020-03-26	Oceania|hCoV-19/Australia/VIC1215/2020|EPI ISL 430508|B.1|Australia|2020-04-01	0.0002793586	Oceania
Oceania|hCoV-19/Guam/GU NHG 01/2020|EPI ISL 444998|B.6|Guam|2020-03-26	Oceania|hCoV-19/Australia/VIC1215/2020|EPI ISL 430508|B.1|Australia|2020-04-01	0.0005238600	Oceania
Oceania|hCoV-19/Australia/QLD965/2020|EPI ISL 530244|B.1.5|Australia|2020-03-26	Oceania|hCoV-19/Australia/VIC1215/2020|EPI ISL 430508|B.1|Australia|2020-04-01	0.0001745692	Oceania
Oceania|hCoV-19/Australia/VIC458/2020|EPI ISL 426752|B.1.255|Australia|2020-03-26	Oceania|hCoV-19/Australia/VIC1215/2020|EPI ISL 430508|B.1|Australia|2020-04-01	0.0001047270	Oceania
Oceania|hCoV-19/Australia/SAP051/2020|EPI ISL 451090|B.1.255|Australia|2020-03-26	Oceania|hCoV-19/Australia/VIC1215/2020|EPI ISL 430508|B.1|Australia|2020-04-01	0.0001745608	Oceania
Oceania|hCoV-19/Australia/SAP052/2020|EPI ISL 451091|B.1|Australia|2020-03-26	Oceania|hCoV-19/Australia/VIC1215/2020|EPI ISL 430508|B.1|Australia|2020-04-01	0.0001745692	Oceania
Oceania|hCoV-19/Australia/QLDID940/2020|EPI ISL 444794|B.1|Australia|2020-03-26	Oceania|hCoV-19/Australia/VIC1215/2020|EPI ISL 430508|B.1|Australia|2020-04-01	0.0001047321	Oceania
Oceania|hCoV-19/New Zealand/20VR1779/2020|EPI ISL 456248|B.1|New Zealand|2020-03-26	Oceania|hCoV-19/Australia/VIC1215/2020|EPI ISL 430508|B.1|Australia|2020-04-01	0.0001745608	Oceania
Oceania|hCoV-19/Australia/VIC1995/2020|EPI ISL 521901|B.1.370|Australia|2020-03-26	Oceania|hCoV-19/Australia/VIC1215/2020|EPI ISL 430508|B.1|Australia|2020-04-01	0.0001396457	Oceania
Oceania|hCoV-19/Australia/SAP221/2020|EPI ISL 468026|B.1.1|Australia|2020-03-26	Oceania|hCoV-19/Australia/VIC1215/2020|EPI ISL 430508|B.1|Australia|2020-04-01	0.0002793453	Oceania
Oceania|hCoV-19/Australia/NSW220/2020|EPI ISL 451486|B|Australia|2020-03-26	Oceania|hCoV-19/Australia/VIC1215/2020|EPI ISL 430508|B.1|Australia|2020-04-01	0.0004600144	Oceania
Oceania|hCoV-19/Australia/SAP310/2020|EPI ISL 483093|B|Australia|2020-03-27	Oceania|hCoV-19/Australia/VIC1215/2020|EPI ISL 430508|B.1|Australia|2020-04-01	0.0004190819	Oceania
Oceania|hCoV-19/Australia/VIC668/2020|EPI ISL 426964|B|Australia|2020-03-27	Oceania|hCoV-19/Australia/VIC1215/2020|EPI ISL 430508|B.1|Australia|2020-04-01	0.0004540140	Oceania
Oceania|hCoV-19/Australia/VIC667/2020|EPI ISL 426963|B.3|Australia|2020-03-27	Oceania|hCoV-19/Australia/VIC1215/2020|EPI ISL 430508|B.1|Australia|2020-04-01	0.0003491899	Oceania
Oceania|hCoV-19/Australia/SAP327/2020|EPI ISL 483105|B.1|Australia|2020-03-27	Oceania|hCoV-19/Australia/VIC1215/2020|EPI ISL 430508|B.1|Australia|2020-04-01	0.0001746210	Oceania
Oceania|hCoV-19/Australia/SAP056/2020|EPI ISL 451095|B.1|Australia|2020-03-27	Oceania|hCoV-19/Australia/VIC1215/2020|EPI ISL 430508|B.1|Australia|2020-04-01	0.0001047270	Oceania
Oceania|hCoV-19/Australia/SAP331/2020|EPI ISL 483109|B.1.370|Australia|2020-03-27	Oceania|hCoV-19/Australia/VIC1215/2020|EPI ISL 430508|B.1|Australia|2020-04-01	0.0001745526	Oceania
Oceania|hCoV-19/Australia/SAP309/2020|EPI ISL 483092|B|Australia|2020-03-27	Oceania|hCoV-19/Australia/VIC1215/2020|EPI ISL 430508|B.1|Australia|2020-04-01	0.0004540142	Oceania
Oceania|hCoV-19/New Zealand/20VR1624/2020|EPI ISL 456234|B.1|New Zealand|2020-03-27	Oceania|hCoV-19/Australia/VIC1215/2020|EPI ISL 430508|B.1|Australia|2020-04-01	0.0002094937	Oceania
Oceania|hCoV-19/Australia/VIC677/2020|EPI ISL 426972|B.1|Australia|2020-03-27	Oceania|hCoV-19/Australia/VIC1215/2020|EPI ISL 430508|B.1|Australia|2020-04-01	0.0000698199	Oceania
Oceania|hCoV-19/Australia/SAP058/2020|EPI ISL 451097|B.1|Australia|2020-03-27	Oceania|hCoV-19/Australia/VIC1215/2020|EPI ISL 430508|B.1|Australia|2020-04-01	0.0000698199	Oceania
Oceania|hCoV-19/Australia/VIC665/2020|EPI ISL 426961|B.1|Australia|2020-03-27	Oceania|hCoV-19/Australia/VIC1215/2020|EPI ISL 430508|B.1|Australia|2020-04-01	0.0000698166	Oceania
Oceania|hCoV-19/Australia/VIC606/2020|EPI ISL 426861|B.1.255|Australia|2020-03-27	Oceania|hCoV-19/Australia/VIC1215/2020|EPI ISL 430508|B.1|Australia|2020-04-01	0.0001047270	Oceania
Oceania|hCoV-19/New Zealand/20VR2581/2020|EPI ISL 548127|B.1.3|New Zealand|2020-03-27	Oceania|hCoV-19/Australia/VIC1215/2020|EPI ISL 430508|B.1|Australia|2020-04-01	0.0001396774	Oceania
Oceania|hCoV-19/Australia/NSW305/2020|EPI ISL 451569|B.1|Australia|2020-03-27	Oceania|hCoV-19/Australia/VIC1215/2020|EPI ISL 430508|B.1|Australia|2020-04-01	0.0000707401	Oceania
Oceania|hCoV-19/Australia/NSW261/2020|EPI ISL 451526|B.1.1|Australia|2020-03-27	Oceania|hCoV-19/Australia/VIC1215/2020|EPI ISL 430508|B.1|Australia|2020-04-01	0.0002476559	Oceania
Oceania|hCoV-19/Australia/NSW233/2020|EPI ISL 451499|B.1.5|Australia|2020-03-27	Oceania|hCoV-19/Australia/VIC1215/2020|EPI ISL 430508|B.1|Australia|2020-04-01	0.0002476559	Oceania
Oceania|hCoV-19/Australia/NSW278/2020|EPI ISL 451542|B.1.1|Australia|2020-03-27	Oceania|hCoV-19/Australia/VIC1215/2020|EPI ISL 430508|B.1|Australia|2020-04-01	0.0002122719	Oceania
Oceania|hCoV-19/Australia/NSW234/2020|EPI ISL 451500|B.1.5|Australia|2020-03-27	Oceania|hCoV-19/Australia/VIC1215/2020|EPI ISL 430508|B.1|Australia|2020-04-01	0.0001061175	Oceania
Oceania|hCoV-19/Australia/SAP061/2020|EPI ISL 451100|B.1|Australia|2020-03-28	Oceania|hCoV-19/Australia/VIC1215/2020|EPI ISL 430508|B.1|Australia|2020-04-01	0.0001396460	Oceania
Oceania|hCoV-19/Australia/SAP334/2020|EPI ISL 483111|B.1.5|Australia|2020-03-28	Oceania|hCoV-19/Australia/VIC1215/2020|EPI ISL 430508|B.1|Australia|2020-04-01	0.0002094938	Oceania
Oceania|hCoV-19/New Zealand/20VR1839/2020|EPI ISL 456280|B.31|New Zealand|2020-03-28	Oceania|hCoV-19/Australia/VIC1215/2020|EPI ISL 430508|B.1|Australia|2020-04-01	0.0005239009	Oceania
Oceania|hCoV-19/Australia/VIC808/2020|EPI ISL 427082|B.31|Australia|2020-03-28	Oceania|hCoV-19/Australia/VIC1215/2020|EPI ISL 430508|B.1|Australia|2020-04-01	0.0005937798	Oceania
Oceania|hCoV-19/Australia/VIC652/2020|EPI ISL 426948|B.1.5|Australia|2020-03-28	Oceania|hCoV-19/Australia/VIC1215/2020|EPI ISL 430508|B.1|Australia|2020-04-01	0.0001047320	Oceania
Oceania|hCoV-19/Australia/SAP062/2020|EPI ISL 451101|B.1|Australia|2020-03-28	Oceania|hCoV-19/Australia/VIC1215/2020|EPI ISL 430508|B.1|Australia|2020-04-01	0.0000698199	Oceania
Oceania|hCoV-19/Australia/VIC685/2020|EPI ISL 426980|B.40|Australia|2020-03-28	Oceania|hCoV-19/Australia/VIC1215/2020|EPI ISL 430508|B.1|Australia|2020-04-01	0.0005937974	Oceania
Oceania|hCoV-19/Australia/VIC-CBA3/2020|EPI ISL 420877|B.1.1|Australia|2020-03-28	Oceania|hCoV-19/Australia/VIC1215/2020|EPI ISL 430508|B.1|Australia|2020-04-01	0.0002793452	Oceania
Oceania|hCoV-19/Australia/VIC644/2020|EPI ISL 426940|B.1|Australia|2020-03-28	Oceania|hCoV-19/Australia/VIC1215/2020|EPI ISL 430508|B.1|Australia|2020-04-01	0.0001745693	Oceania
Oceania|hCoV-19/Australia/NSW322/2020|EPI ISL 451584|B.1|Australia|2020-03-28	Oceania|hCoV-19/Australia/VIC1215/2020|EPI ISL 430508|B.1|Australia|2020-04-01	0.0000707401	Oceania
Oceania|hCoV-19/Australia/NSW511/2020|EPI ISL 455051|B.1.5|Australia|2020-03-28	Oceania|hCoV-19/Australia/VIC1215/2020|EPI ISL 430508|B.1|Australia|2020-04-01	0.0001061175	Oceania
Oceania|hCoV-19/Australia/NSW538/2020|EPI ISL 455077|B.1|Australia|2020-03-28	Oceania|hCoV-19/Australia/VIC1215/2020|EPI ISL 430508|B.1|Australia|2020-04-01	0.0000707401	Oceania
Oceania|hCoV-19/Australia/NSW225/2020|EPI ISL 451491|B.1.1.296|Australia|2020-03-28	Oceania|hCoV-19/Australia/VIC1215/2020|EPI ISL 430508|B.1|Australia|2020-04-01	0.0003538515	Oceania
Oceania|hCoV-19/Australia/NSW247/2020|EPI ISL 451512|B.1.5|Australia|2020-03-28	Oceania|hCoV-19/Australia/VIC1215/2020|EPI ISL 430508|B.1|Australia|2020-04-01	0.0001414974	Oceania
Oceania|hCoV-19/Australia/NSW266/2020|EPI ISL 451531|B.40|Australia|2020-03-28	Oceania|hCoV-19/Australia/VIC1215/2020|EPI ISL 430508|B.1|Australia|2020-04-01	0.0004600367	Oceania
Oceania|hCoV-19/Australia/NSW227/2020|EPI ISL 451493|B.1|Australia|2020-03-28	Oceania|hCoV-19/Australia/VIC1215/2020|EPI ISL 430508|B.1|Australia|2020-04-01	0.0001768702	Oceania
Oceania|hCoV-19/Australia/NSW279/2020|EPI ISL 451543|B.1|Australia|2020-03-28	Oceania|hCoV-19/Australia/VIC1215/2020|EPI ISL 430508|B.1|Australia|2020-04-01	0.0000353693	Oceania
Oceania|hCoV-19/Australia/NSW229/2020|EPI ISL 451495|B.4|Australia|2020-03-28	Oceania|hCoV-19/Australia/VIC1215/2020|EPI ISL 430508|B.1|Australia|2020-04-01	0.0005308151	Oceania
Oceania|hCoV-19/Australia/VIC639/2020|EPI ISL 426935|B.1|Australia|2020-03-29	Oceania|hCoV-19/Australia/VIC1215/2020|EPI ISL 430508|B.1|Australia|2020-04-01	0.0001396434	Oceania
Oceania|hCoV-19/Australia/SAP067/2020|EPI ISL 451105|B.1.275|Australia|2020-03-29	Oceania|hCoV-19/Australia/VIC1215/2020|EPI ISL 430508|B.1|Australia|2020-04-01	0.0001396390	Oceania
Oceania|hCoV-19/Australia/VIC682/2020|EPI ISL 426977|B.1.5|Australia|2020-03-29	Oceania|hCoV-19/Australia/VIC1215/2020|EPI ISL 430508|B.1|Australia|2020-04-01	0.0001047320	Oceania
Oceania|hCoV-19/Australia/VIC712/2020|EPI ISL 426999|B.1|Australia|2020-03-29	Oceania|hCoV-19/Australia/VIC1215/2020|EPI ISL 430508|B.1|Australia|2020-04-01	0.0000349075	Oceania
Oceania|hCoV-19/Australia/VIC710/2020|EPI ISL 426997|B.52|Australia|2020-03-29	Oceania|hCoV-19/Australia/VIC1215/2020|EPI ISL 430508|B.1|Australia|2020-04-01	0.0003841460	Oceania
Oceania|hCoV-19/Australia/SAP065/2020|EPI ISL 451103|B.1|Australia|2020-03-29	Oceania|hCoV-19/Australia/VIC1215/2020|EPI ISL 430508|B.1|Australia|2020-04-01	0.0001047270	Oceania
Oceania|hCoV-19/Australia/SAP204/2020|EPI ISL 468013|B.1.1|Australia|2020-03-29	Oceania|hCoV-19/Australia/VIC1215/2020|EPI ISL 430508|B.1|Australia|2020-04-01	0.0002095219	Oceania
Oceania|hCoV-19/Australia/VIC638/2020|EPI ISL 426934|B.1.1|Australia|2020-03-29	Oceania|hCoV-19/Australia/VIC1215/2020|EPI ISL 430508|B.1|Australia|2020-04-01	0.0002094999	Oceania
Oceania|hCoV-19/Australia/NSW249/2020|EPI ISL 451514|B.1.1|Australia|2020-03-29	Oceania|hCoV-19/Australia/VIC1215/2020|EPI ISL 430508|B.1|Australia|2020-04-01	0.0002476559	Oceania
Oceania|hCoV-19/Australia/NSW555/2020|EPI ISL 455094|B.1.5|Australia|2020-03-29	Oceania|hCoV-19/Australia/VIC1215/2020|EPI ISL 430508|B.1|Australia|2020-04-01	0.0002122616	Oceania
Oceania|hCoV-19/Australia/NSW342/2020|EPI ISL 451604|B.1.178|Australia|2020-03-29	Oceania|hCoV-19/Australia/VIC1215/2020|EPI ISL 430508|B.1|Australia|2020-04-01	0.0002122591	Oceania
Oceania|hCoV-19/Australia/NSW224/2020|EPI ISL 451490|B.1.255|Australia|2020-03-29	Oceania|hCoV-19/Australia/VIC1215/2020|EPI ISL 430508|B.1|Australia|2020-04-01	0.0001768616	Oceania
Oceania|hCoV-19/Australia/NSW311/2020|EPI ISL 451575|B.1|Australia|2020-03-29	Oceania|hCoV-19/Australia/VIC1215/2020|EPI ISL 430508|B.1|Australia|2020-04-01	0.0000707401	Oceania
Oceania|hCoV-19/Australia/NSW246/2020|EPI ISL 451511|B.6|Australia|2020-03-29	Oceania|hCoV-19/Australia/VIC1215/2020|EPI ISL 430508|B.1|Australia|2020-04-01	0.0004953960	Oceania
Oceania|hCoV-19/Australia/WA111/2020|EPI ISL 512764|B.1|Australia|2020-03-29	Oceania|hCoV-19/Australia/VIC1215/2020|EPI ISL 430508|B.1|Australia|2020-04-01	0.0000353718	Oceania
Oceania|hCoV-19/New Zealand/20VR1837/2020|EPI ISL 456278|B.1|New Zealand|2020-03-29	Oceania|hCoV-19/Australia/VIC1215/2020|EPI ISL 430508|B.1|Australia|2020-04-01	0.0001047413	Oceania
Oceania|hCoV-19/Australia/VIC744/2020|EPI ISL 427022|B.1.1.8|Australia|2020-03-29	Oceania|hCoV-19/Australia/VIC1215/2020|EPI ISL 430508|B.1|Australia|2020-04-01	0.0002793454	Oceania
Oceania|hCoV-19/Australia/TAS226/2020|EPI ISL 522655|B.1|Australia|2020-03-29	Oceania|hCoV-19/Australia/VIC1215/2020|EPI ISL 430508|B.1|Australia|2020-04-01	0.0000698190	Oceania
Oceania|hCoV-19/Australia/VIC731/2020|EPI ISL 427010|B.1.1|Australia|2020-03-30	Oceania|hCoV-19/Australia/VIC1215/2020|EPI ISL 430508|B.1|Australia|2020-04-01	0.0002793452	Oceania
Oceania|hCoV-19/Australia/VIC779/2020|EPI ISL 427054|B.52|Australia|2020-03-30	Oceania|hCoV-19/Australia/VIC1215/2020|EPI ISL 430508|B.1|Australia|2020-04-01	0.0005239055	Oceania
Oceania|hCoV-19/Australia/SAP070/2020|EPI ISL 451108|B.1|Australia|2020-03-30	Oceania|hCoV-19/Australia/VIC1215/2020|EPI ISL 430508|B.1|Australia|2020-04-01	0.0001047270	Oceania
Oceania|hCoV-19/Australia/VIC752/2020|EPI ISL 427029|B.4|Australia|2020-03-30	Oceania|hCoV-19/Australia/VIC1215/2020|EPI ISL 430508|B.1|Australia|2020-04-01	0.0005588823	Oceania
Oceania|hCoV-19/Australia/SAP451/2020|EPI ISL 508141|B.1|Australia|2020-03-30	Oceania|hCoV-19/Australia/VIC1215/2020|EPI ISL 430508|B.1|Australia|2020-04-01	0.0003491794	Oceania
Oceania|hCoV-19/Australia/SAP206/2020|EPI ISL 468036|B.1.201|Australia|2020-03-30	Oceania|hCoV-19/Australia/VIC1215/2020|EPI ISL 430508|B.1|Australia|2020-04-01	0.0001745692	Oceania
Oceania|hCoV-19/Australia/NSW562/2020|EPI ISL 478674|B.1|Australia|2020-03-30	Oceania|hCoV-19/Australia/VIC1215/2020|EPI ISL 430508|B.1|Australia|2020-04-01	0.0000353693	Oceania
Oceania|hCoV-19/Australia/NSW303/2020|EPI ISL 451567|B.1.1|Australia|2020-03-30	Oceania|hCoV-19/Australia/VIC1215/2020|EPI ISL 430508|B.1|Australia|2020-04-01	0.0002476559	Oceania
Oceania|hCoV-19/Australia/NSW243/2020|EPI ISL 451509|B.3|Australia|2020-03-30	Oceania|hCoV-19/Australia/VIC1215/2020|EPI ISL 430508|B.1|Australia|2020-04-01	0.0003538212	Oceania
Oceania|hCoV-19/Australia/NSW292/2020|EPI ISL 451556|B.1.5|Australia|2020-03-30	Oceania|hCoV-19/Australia/VIC1215/2020|EPI ISL 430508|B.1|Australia|2020-04-01	0.0001061175	Oceania
Oceania|hCoV-19/Australia/NSW268/2020|EPI ISL 451533|B.1|Australia|2020-03-30	Oceania|hCoV-19/Australia/VIC1215/2020|EPI ISL 430508|B.1|Australia|2020-04-01	0.0000707647	Oceania
Oceania|hCoV-19/Australia/WA86/2020|EPI ISL 512739|B.1.1|Australia|2020-03-30	Oceania|hCoV-19/Australia/VIC1215/2020|EPI ISL 430508|B.1|Australia|2020-04-01	0.0003184664	Oceania
Oceania|hCoV-19/New Zealand/20VR1856/2020|EPI ISL 456284|B.31|New Zealand|2020-03-30	Oceania|hCoV-19/Australia/VIC1215/2020|EPI ISL 430508|B.1|Australia|2020-04-01	0.0004889582	Oceania
Oceania|hCoV-19/Australia/NSW581/2020|EPI ISL 478693|B.1|Australia|2020-03-30	Oceania|hCoV-19/Australia/VIC1215/2020|EPI ISL 430508|B.1|Australia|2020-04-01	0.0000707451	Oceania
Oceania|hCoV-19/Australia/VIC931/2020|EPI ISL 427159|B.1.1.1|Australia|2020-03-30	Oceania|hCoV-19/Australia/VIC1215/2020|EPI ISL 430508|B.1|Australia|2020-04-01	0.0003142951	Oceania
Oceania|hCoV-19/Australia/VIC780/2020|EPI ISL 427055|B.1.1|Australia|2020-03-30	Oceania|hCoV-19/Australia/VIC1215/2020|EPI ISL 430508|B.1|Australia|2020-04-01	0.0002444336	Oceania
Oceania|hCoV-19/New Zealand/20VR1862/2020|EPI ISL 456288|B.1|New Zealand|2020-03-30	Oceania|hCoV-19/Australia/VIC1215/2020|EPI ISL 430508|B.1|Australia|2020-04-01	0.0001397092	Oceania
Oceania|hCoV-19/Australia/VIC753/2020|EPI ISL 427030|B.31|Australia|2020-03-30	Oceania|hCoV-19/Australia/VIC1215/2020|EPI ISL 430508|B.1|Australia|2020-04-01	0.0005592305	Oceania
Oceania|hCoV-19/Australia/SAP285/2020|EPI ISL 468035|B.1.1|Australia|2020-03-31	Oceania|hCoV-19/Australia/VIC1215/2020|EPI ISL 430508|B.1|Australia|2020-04-01	0.0002793454	Oceania
Oceania|hCoV-19/Australia/SAP268/2020|EPI ISL 468043|B.3|Australia|2020-03-31	Oceania|hCoV-19/Australia/VIC1215/2020|EPI ISL 430508|B.1|Australia|2020-04-01	0.0003491899	Oceania
Oceania|hCoV-19/Australia/QLD963/2020|EPI ISL 530226|B.1|Australia|2020-03-31	Oceania|hCoV-19/Australia/VIC1215/2020|EPI ISL 430508|B.1|Australia|2020-04-01	0.0003142608	Oceania
Oceania|hCoV-19/Australia/WA12/2020|EPI ISL 470830|B.1.5|Australia|2020-03-31	Oceania|hCoV-19/Australia/VIC1215/2020|EPI ISL 430508|B.1|Australia|2020-04-01	0.0001047320	Oceania
Oceania|hCoV-19/Australia/SAP073/2020|EPI ISL 451110|B.1|Australia|2020-03-31	Oceania|hCoV-19/Australia/VIC1215/2020|EPI ISL 430508|B.1|Australia|2020-04-01	0.0001047270	Oceania
Oceania|hCoV-19/Australia/SAP087/2020|EPI ISL 451122|B.1|Australia|2020-03-31	Oceania|hCoV-19/Australia/VIC1215/2020|EPI ISL 430508|B.1|Australia|2020-04-01	0.0002793504	Oceania
Oceania|hCoV-19/Australia/VIC990/2020|EPI ISL 430556|B.1|Australia|2020-03-31	Oceania|hCoV-19/Australia/VIC1215/2020|EPI ISL 430508|B.1|Australia|2020-04-01	0.0000698166	Oceania
Oceania|hCoV-19/Australia/SAP072/2020|EPI ISL 451109|B.1|Australia|2020-03-31	Oceania|hCoV-19/Australia/VIC1215/2020|EPI ISL 430508|B.1|Australia|2020-04-01	0.0000698166	Oceania
Oceania|hCoV-19/Australia/NSW293/2020|EPI ISL 451557|A|Australia|2020-03-31	Oceania|hCoV-19/Australia/VIC1215/2020|EPI ISL 430508|B.1|Australia|2020-04-01	0.0004246116	Oceania
Oceania|hCoV-19/Australia/NSW561/2020|EPI ISL 478673|B.1.1|Australia|2020-03-31	Oceania|hCoV-19/Australia/VIC1215/2020|EPI ISL 430508|B.1|Australia|2020-04-01	0.0002476634	Oceania
Oceania|hCoV-19/Australia/NSW542/2020|EPI ISL 455081|B.1|Australia|2020-03-31	Oceania|hCoV-19/Australia/VIC1215/2020|EPI ISL 430508|B.1|Australia|2020-04-01	0.0000707422	Oceania
Oceania|hCoV-19/Australia/NSW273/2020|EPI ISL 451538|B.1|Australia|2020-03-31	Oceania|hCoV-19/Australia/VIC1215/2020|EPI ISL 430508|B.1|Australia|2020-04-01	0.0000707401	Oceania
Oceania|hCoV-19/Australia/NSW289/2020|EPI ISL 451553|B.1.5|Australia|2020-03-31	Oceania|hCoV-19/Australia/VIC1215/2020|EPI ISL 430508|B.1|Australia|2020-04-01	0.0001768702	Oceania
Oceania|hCoV-19/Australia/NSW588/2020|EPI ISL 478700|B.1|Australia|2020-03-31	Oceania|hCoV-19/Australia/VIC1215/2020|EPI ISL 430508|B.1|Australia|2020-04-01	0.0000707401	Oceania
Oceania|hCoV-19/Australia/NSW496/2020|EPI ISL 455036|B.1.5|Australia|2020-03-31	Oceania|hCoV-19/Australia/VIC1215/2020|EPI ISL 430508|B.1|Australia|2020-04-01	0.0001061175	Oceania
Oceania|hCoV-19/Australia/NSW337/2020|EPI ISL 451599|B.4|Australia|2020-03-31	Oceania|hCoV-19/Australia/VIC1215/2020|EPI ISL 430508|B.1|Australia|2020-04-01	0.0004246116	Oceania
Oceania|hCoV-19/Australia/NSW329/2020|EPI ISL 451591|B.1.1|Australia|2020-03-31	Oceania|hCoV-19/Australia/VIC1215/2020|EPI ISL 430508|B.1|Australia|2020-04-01	0.0002476559	Oceania
Oceania|hCoV-19/Australia/NSW314/2020|EPI ISL 451577|B.1.5|Australia|2020-03-31	Oceania|hCoV-19/Australia/VIC1215/2020|EPI ISL 430508|B.1|Australia|2020-04-01	0.0001414931	Oceania
Oceania|hCoV-19/New Zealand/20VR2004/2020|EPI ISL 456330|B.1.8|New Zealand|2020-04-01	Oceania|hCoV-19/Australia/VIC1215/2020|EPI ISL 430508|B.1|Australia|2020-04-01	0.0001745716	Oceania
Oceania|hCoV-19/Australia/VPRL007/2020|EPI ISL 455599|B.1|Australia|2020-04-01	Oceania|hCoV-19/Australia/VIC1215/2020|EPI ISL 430508|B.1|Australia|2020-04-01	0.0000698166	Oceania
Oceania|hCoV-19/Australia/QLD978/2020|EPI ISL 530229|B|Australia|2020-04-01	Oceania|hCoV-19/Australia/VIC1215/2020|EPI ISL 430508|B.1|Australia|2020-04-01	0.0002793526	Oceania
Oceania|hCoV-19/Australia/QLD968/2020|EPI ISL 530228|B.1|Australia|2020-04-01	Oceania|hCoV-19/Australia/VIC1215/2020|EPI ISL 430508|B.1|Australia|2020-04-01	0.0000349075	Oceania
Oceania|hCoV-19/Australia/QLD979/2020|EPI ISL 530227|B.1.5|Australia|2020-04-01	Oceania|hCoV-19/Australia/VIC1215/2020|EPI ISL 430508|B.1|Australia|2020-04-01	0.0001745712	Oceania
Oceania|hCoV-19/Australia/SAP091/2020|EPI ISL 451126|B.1|Australia|2020-04-01	Oceania|hCoV-19/Australia/VIC1215/2020|EPI ISL 430508|B.1|Australia|2020-04-01	0.0001396390	Oceania
Oceania|hCoV-19/Australia/SAP090/2020|EPI ISL 451125|B.1|Australia|2020-04-01	Oceania|hCoV-19/Australia/VIC1215/2020|EPI ISL 430508|B.1|Australia|2020-04-01	0.0003142910	Oceania
Oceania|hCoV-19/Australia/NSW589/2020|EPI ISL 478701|B.1|Australia|2020-04-01	Oceania|hCoV-19/Australia/VIC1215/2020|EPI ISL 430508|B.1|Australia|2020-04-01	0.0000707401	Oceania
Oceania|hCoV-19/Australia/NSW341/2020|EPI ISL 451603|B.1.8|Australia|2020-04-01	Oceania|hCoV-19/Australia/VIC1215/2020|EPI ISL 430508|B.1|Australia|2020-04-01	0.0002122720	Oceania
Oceania|hCoV-19/Australia/NSW306/2020|EPI ISL 451570|B.1.5|Australia|2020-04-01	Oceania|hCoV-19/Australia/VIC1215/2020|EPI ISL 430508|B.1|Australia|2020-04-01	0.0001061175	Oceania
Oceania|hCoV-19/Australia/NSW319/2020|EPI ISL 451582|B.1|Australia|2020-04-01	Oceania|hCoV-19/Australia/VIC1215/2020|EPI ISL 430508|B.1|Australia|2020-04-01	0.0001415000	Oceania
Oceania|hCoV-19/New Zealand/20VR2000/2020|EPI ISL 456327|B.3|New Zealand|2020-04-01	Oceania|hCoV-19/Australia/VIC1215/2020|EPI ISL 430508|B.1|Australia|2020-04-01	0.0004191308	Oceania
Oceania|hCoV-19/New Zealand/20VR2006/2020|EPI ISL 456331|B.1.8|New Zealand|2020-04-01	Oceania|hCoV-19/Australia/VIC1215/2020|EPI ISL 430508|B.1|Australia|2020-04-01	0.0001745957	Oceania
Oceania|hCoV-19/Australia/VIC1011/2020|EPI ISL 430547|B.1.5|Australia|2020-04-01	Oceania|hCoV-19/Australia/VIC1215/2020|EPI ISL 430508|B.1|Australia|2020-04-01	0.0001745844	Oceania
Oceania|hCoV-19/Australia/SAP088/2020|EPI ISL 451123|B.1|Australia|2020-04-01	Oceania|hCoV-19/Australia/VIC1215/2020|EPI ISL 430508|B.1|Australia|2020-04-01	0.0001397921	Oceania
Oceania|hCoV-19/Australia/VIC798/2020|EPI ISL 427072|B.1.5|Australia|2020-04-01	Oceania|hCoV-19/Australia/VIC1215/2020|EPI ISL 430508|B.1|Australia|2020-04-01	0.0002094839	Oceania
Oceania|hCoV-19/Australia/VIC799/2020|EPI ISL 427073|B.1|Australia|2020-04-01	Oceania|hCoV-19/Australia/VIC1215/2020|EPI ISL 430508|B.1|Australia|2020-04-01	0.0001396458	Oceania
Oceania|hCoV-19/Australia/VIC1013/2020|EPI ISL 430553|B.1.5|Australia|2020-04-01	Oceania|hCoV-19/Australia/VIC1215/2020|EPI ISL 430508|B.1|Australia|2020-04-01	0.0001745661	Oceania
Oceania|hCoV-19/Australia/VIC1015/2020|EPI ISL 430559|B.1|Australia|2020-04-01	Oceania|hCoV-19/Australia/VIC1215/2020|EPI ISL 430508|B.1|Australia|2020-04-01	0.0001396458	Oceania
Oceania|hCoV-19/Australia/VIC1224/2020|EPI ISL 430522|B.1.5|Australia|2020-04-01	Oceania|hCoV-19/Australia/VIC1215/2020|EPI ISL 430508|B.1|Australia|2020-04-01	0.0001047321	Oceania
Oceania|hCoV-19/Australia/VIC1018/2020|EPI ISL 430490|B.1|Australia|2020-04-01	Oceania|hCoV-19/Australia/VIC1215/2020|EPI ISL 430508|B.1|Australia|2020-04-01	0.0001745754	Oceania
Oceania|hCoV-19/Australia/VIC1222/2020|EPI ISL 430519|B.1.5|Australia|2020-04-01	Oceania|hCoV-19/Australia/VIC1215/2020|EPI ISL 430508|B.1|Australia|2020-04-01	0.0001047394	Oceania
Oceania|hCoV-19/Australia/VIC1214/2020|EPI ISL 430505|B.1.5|Australia|2020-04-01	Oceania|hCoV-19/Australia/VIC1215/2020|EPI ISL 430508|B.1|Australia|2020-04-01	0.0001396458	Oceania
Oceania|hCoV-19/Australia/VIC1208/2020|EPI ISL 430498|B.1.5|Australia|2020-04-01	Oceania|hCoV-19/Australia/VIC1215/2020|EPI ISL 430508|B.1|Australia|2020-04-01	0.0002094812	Oceania
Oceania|hCoV-19/Australia/VIC1211/2020|EPI ISL 430501|B.1|Australia|2020-04-01	Oceania|hCoV-19/Australia/VIC1215/2020|EPI ISL 430508|B.1|Australia|2020-04-01	0.0001047307	Oceania
Oceania|hCoV-19/Australia/VIC1012/2020|EPI ISL 430548|B.1.1|Australia|2020-04-01	Oceania|hCoV-19/Australia/VIC1215/2020|EPI ISL 430508|B.1|Australia|2020-04-01	0.0002444291	Oceania
Oceania|hCoV-19/Australia/VIC1219/2020|EPI ISL 430516|B.1.22|Australia|2020-04-01	Oceania|hCoV-19/Australia/VIC1215/2020|EPI ISL 430508|B.1|Australia|2020-04-01	0.0002112519	Oceania
Oceania|hCoV-19/Australia/VIC1212/2020|EPI ISL 430502|B.1|Australia|2020-04-01	Oceania|hCoV-19/Australia/VIC1215/2020|EPI ISL 430508|B.1|Australia|2020-04-01	0.0002456808	Oceania
Oceania|hCoV-19/Australia/VIC1209/2020|EPI ISL 430499|B.1.1|Australia|2020-04-01	Oceania|hCoV-19/Australia/VIC1215/2020|EPI ISL 430508|B.1|Australia|2020-04-01	0.0003841739	Oceania
Oceania|hCoV-19/Australia/SAP089/2020|EPI ISL 451124|B.1|Australia|2020-04-01	Oceania|hCoV-19/Australia/VIC1215/2020|EPI ISL 430508|B.1|Australia|2020-04-01	0.0001067236	Oceania
Oceania|hCoV-19/Australia/VIC1014/2020|EPI ISL 430555|B.1.5|Australia|2020-04-01	Oceania|hCoV-19/Australia/VIC1215/2020|EPI ISL 430508|B.1|Australia|2020-04-01	0.0001759605	Oceania
Oceania|hCoV-19/Australia/VIC1218/2020|EPI ISL 430515|B.1.5|Australia|2020-04-01	Oceania|hCoV-19/Australia/VIC1215/2020|EPI ISL 430508|B.1|Australia|2020-04-01	0.0001051877	Oceania
Oceania|hCoV-19/Australia/SAP092/2020|EPI ISL 451127|B.1|Australia|2020-04-01	Oceania|hCoV-19/Australia/VIC1215/2020|EPI ISL 430508|B.1|Australia|2020-04-01	0.0001442472	Oceania
Oceania|hCoV-19/Australia/VPRL009/2020|EPI ISL 455601|B.1|Australia|2020-04-01	Oceania|hCoV-19/Australia/VIC1215/2020|EPI ISL 430508|B.1|Australia|2020-04-01	0.0001083968	Oceania
Oceania|hCoV-19/Australia/VIC1213/2020|EPI ISL 430503|B.1|Australia|2020-04-01	Oceania|hCoV-19/Australia/VIC1215/2020|EPI ISL 430508|B.1|Australia|2020-04-01	0.0002499708	Oceania
Oceania|hCoV-19/Australia/NSW02/2020|EPI ISL 408976|B|Australia|2020-01-22	Oceania|hCoV-19/Australia/VIC1010/2020|EPI ISL 430560|B.1|Australia|2020-04-01	0.0003159202	Oceania
Oceania|hCoV-19/Australia/NSW01/2020|EPI ISL 407893|A|Australia|2020-01-24	Oceania|hCoV-19/Australia/VIC1010/2020|EPI ISL 430560|B.1|Australia|2020-04-01	0.0002803949	Oceania
Oceania|hCoV-19/Australia/NSW04/2020|EPI ISL 417030|A|Australia|2020-01-24	Oceania|hCoV-19/Australia/VIC1010/2020|EPI ISL 430560|B.1|Australia|2020-04-01	0.0003505084	Oceania
Oceania|hCoV-19/Australia/VIC02/2020|EPI ISL 416410|B|Australia|2020-01-24	Oceania|hCoV-19/Australia/VIC1010/2020|EPI ISL 430560|B.1|Australia|2020-04-01	0.0003159860	Oceania
Oceania|hCoV-19/Australia/VIC01/2020|EPI ISL 406844|B|Australia|2020-01-25	Oceania|hCoV-19/Australia/VIC1010/2020|EPI ISL 430560|B.1|Australia|2020-04-01	0.0003155762	Oceania
Oceania|hCoV-19/Australia/NSW03/2020|EPI ISL 408977|B|Australia|2020-01-25	Oceania|hCoV-19/Australia/VIC1010/2020|EPI ISL 430560|B.1|Australia|2020-04-01	0.0002804082	Oceania
Oceania|hCoV-19/Australia/NSW2153/2020|EPI ISL 509505|B.1.5|Australia|2020-01-25	Oceania|hCoV-19/Australia/VIC1010/2020|EPI ISL 430560|B.1|Australia|2020-04-01	0.0001401952	Oceania
Oceania|hCoV-19/Australia/QLD01/2020|EPI ISL 407894|A|Australia|2020-01-28	Oceania|hCoV-19/Australia/VIC1010/2020|EPI ISL 430560|B.1|Australia|2020-04-01	0.0003505293	Oceania
Oceania|hCoV-19/Australia/VPRL014/2020|EPI ISL 455603|B.1|Australia|2020-01-30	Oceania|hCoV-19/Australia/VIC1010/2020|EPI ISL 430560|B.1|Australia|2020-04-01	0.0003154509	Oceania
Oceania|hCoV-19/Australia/QLD02/2020|EPI ISL 407896|A|Australia|2020-01-30	Oceania|hCoV-19/Australia/VIC1010/2020|EPI ISL 430560|B.1|Australia|2020-04-01	0.0004206534	Oceania
Oceania|hCoV-19/Australia/SA01/2020|EPI ISL 480778|B.1|Australia|2020-01-30	Oceania|hCoV-19/Australia/VIC1010/2020|EPI ISL 430560|B.1|Australia|2020-04-01	0.0003154732	Oceania
Oceania|hCoV-19/Australia/SA04/2020|EPI ISL 480781|B.1|Australia|2020-01-30	Oceania|hCoV-19/Australia/VIC1010/2020|EPI ISL 430560|B.1|Australia|2020-04-01	0.0003174090	Oceania
Oceania|hCoV-19/Australia/VIC13/2020|EPI ISL 419733|B|Australia|2020-01-31	Oceania|hCoV-19/Australia/VIC1010/2020|EPI ISL 430560|B.1|Australia|2020-04-01	0.0003505189	Oceania
Oceania|hCoV-19/Australia/VIC14/2020|EPI ISL 419734|B|Australia|2020-02-02	Oceania|hCoV-19/Australia/VIC1010/2020|EPI ISL 430560|B.1|Australia|2020-04-01	0.0002828125	Oceania
Oceania|hCoV-19/Australia/QLD03/2020|EPI ISL 410717|A|Australia|2020-02-05	Oceania|hCoV-19/Australia/VIC1010/2020|EPI ISL 430560|B.1|Australia|2020-04-01	0.0003855898	Oceania
Oceania|hCoV-19/Australia/QLD04/2020|EPI ISL 410718|A|Australia|2020-02-05	Oceania|hCoV-19/Australia/VIC1010/2020|EPI ISL 430560|B.1|Australia|2020-04-01	0.0003505293	Oceania
Oceania|hCoV-19/Australia/VIC07/2020|EPI ISL 416415|A|Australia|2020-02-08	Oceania|hCoV-19/Australia/VIC1010/2020|EPI ISL 430560|B.1|Australia|2020-04-01	0.0003855906	Oceania
Oceania|hCoV-19/Australia/SAP097/2020|EPI ISL 468039|B|Australia|2020-02-22	Oceania|hCoV-19/Australia/VIC1010/2020|EPI ISL 430560|B.1|Australia|2020-04-01	0.0003505422	Oceania
Oceania|hCoV-19/Australia/WA11/2020|EPI ISL 420456|B|Australia|2020-02-22	Oceania|hCoV-19/Australia/VIC1010/2020|EPI ISL 430560|B.1|Australia|2020-04-01	0.0003505621	Oceania
Oceania|hCoV-19/Australia/WA34/2020|EPI ISL 470851|B|Australia|2020-02-27	Oceania|hCoV-19/Australia/VIC1010/2020|EPI ISL 430560|B.1|Australia|2020-04-01	0.0003505253	Oceania
Oceania|hCoV-19/New Zealand/20VR0174/2020|EPI ISL 413490|B.4|New Zealand|2020-02-27	Oceania|hCoV-19/Australia/VIC1010/2020|EPI ISL 430560|B.1|Australia|2020-04-01	0.0004207674	Oceania
Oceania|hCoV-19/Australia/NSW05/2020|EPI ISL 412975|B.4|Australia|2020-02-28	Oceania|hCoV-19/Australia/VIC1010/2020|EPI ISL 430560|B.1|Australia|2020-04-01	0.0004557749	Oceania
Oceania|hCoV-19/Australia/QLDID922/2020|EPI ISL 418799|B|Australia|2020-02-28	Oceania|hCoV-19/Australia/VIC1010/2020|EPI ISL 430560|B.1|Australia|2020-04-01	0.0003855791	Oceania
Oceania|hCoV-19/Australia/NSW09/2020|EPI ISL 413595|B.4|Australia|2020-02-28	Oceania|hCoV-19/Australia/VIC1010/2020|EPI ISL 430560|B.1|Australia|2020-04-01	0.0004617781	Oceania
Oceania|hCoV-19/Australia/NSW08/2020|EPI ISL 413594|B|Australia|2020-02-28	Oceania|hCoV-19/Australia/VIC1010/2020|EPI ISL 430560|B.1|Australia|2020-04-01	0.0002486022	Oceania
Oceania|hCoV-19/Australia/NSW10/2020|EPI ISL 413596|B|Australia|2020-02-28	Oceania|hCoV-19/Australia/VIC1010/2020|EPI ISL 430560|B.1|Australia|2020-04-01	0.0002486110	Oceania
Oceania|hCoV-19/Australia/NSW219/2020|EPI ISL 427643|B|Australia|2020-02-28	Oceania|hCoV-19/Australia/VIC1010/2020|EPI ISL 430560|B.1|Australia|2020-04-01	0.0002486198	Oceania
Oceania|hCoV-19/Australia/NSW07/2020|EPI ISL 413214|B.4|Australia|2020-02-29	Oceania|hCoV-19/Australia/VIC1010/2020|EPI ISL 430560|B.1|Australia|2020-04-01	0.0004206948	Oceania
Oceania|hCoV-19/Australia/QLD09/2020|EPI ISL 414414|B.4|Australia|2020-02-29	Oceania|hCoV-19/Australia/VIC1010/2020|EPI ISL 430560|B.1|Australia|2020-04-01	0.0004557613	Oceania
Oceania|hCoV-19/Australia/NSW06/2020|EPI ISL 413213|B.4|Australia|2020-02-29	Oceania|hCoV-19/Australia/VIC1010/2020|EPI ISL 430560|B.1|Australia|2020-04-01	0.0004557478	Oceania
Oceania|hCoV-19/New Zealand/20VR0189/2020|EPI ISL 416519|B.1.1|New Zealand|2020-03-02	Oceania|hCoV-19/Australia/VIC1010/2020|EPI ISL 430560|B.1|Australia|2020-04-01	0.0002103035	Oceania
Oceania|hCoV-19/Australia/VIC04/2020|EPI ISL 416412|B.4|Australia|2020-03-02	Oceania|hCoV-19/Australia/VIC1010/2020|EPI ISL 430560|B.1|Australia|2020-04-01	0.0005258856	Oceania
Oceania|hCoV-19/Australia/NSW11/2020|EPI ISL 413597|B.4|Australia|2020-03-02	Oceania|hCoV-19/Australia/VIC1010/2020|EPI ISL 430560|B.1|Australia|2020-04-01	0.0003551799	Oceania
Oceania|hCoV-19/Australia/NSW217/2020|EPI ISL 427644|B.4|Australia|2020-03-02	Oceania|hCoV-19/Australia/VIC1010/2020|EPI ISL 430560|B.1|Australia|2020-04-01	0.0003551925	Oceania
Oceania|hCoV-19/Australia/SAP098/2020|EPI ISL 483066|B.4|Australia|2020-03-03	Oceania|hCoV-19/Australia/VIC1010/2020|EPI ISL 430560|B.1|Australia|2020-04-01	0.0004908878	Oceania
Oceania|hCoV-19/Australia/NSW15/2020|EPI ISL 417383|B.4|Australia|2020-03-03	Oceania|hCoV-19/Australia/VIC1010/2020|EPI ISL 430560|B.1|Australia|2020-04-01	0.0004908305	Oceania
Oceania|hCoV-19/New Zealand/20VR1109/2020|EPI ISL 456190|B.31|New Zealand|2020-03-03	Oceania|hCoV-19/Australia/VIC1010/2020|EPI ISL 430560|B.1|Australia|2020-04-01	0.0006311833	Oceania
Oceania|hCoV-19/Australia/NSW14/2020|EPI ISL 413600|B.4|Australia|2020-03-03	Oceania|hCoV-19/Australia/VIC1010/2020|EPI ISL 430560|B.1|Australia|2020-04-01	0.0003907300	Oceania
Oceania|hCoV-19/Australia/NSW22/2020|EPI ISL 427649|B.4|Australia|2020-03-03	Oceania|hCoV-19/Australia/VIC1010/2020|EPI ISL 430560|B.1|Australia|2020-04-01	0.0004262833	Oceania
Oceania|hCoV-19/Australia/VPRL004/2020|EPI ISL 455596|B.4|Australia|2020-03-03	Oceania|hCoV-19/Australia/VIC1010/2020|EPI ISL 430560|B.1|Australia|2020-04-01	0.0004909222	Oceania
Oceania|hCoV-19/Australia/SAP217/2020|EPI ISL 483073|B|Australia|2020-03-03	Oceania|hCoV-19/Australia/VIC1010/2020|EPI ISL 430560|B.1|Australia|2020-04-01	0.0003899249	Oceania
Oceania|hCoV-19/Australia/SAP099/2020|EPI ISL 468038|B.4|Australia|2020-03-04	Oceania|hCoV-19/Australia/VIC1010/2020|EPI ISL 430560|B.1|Australia|2020-04-01	0.0005259868	Oceania
Oceania|hCoV-19/Australia/NSW21/2020|EPI ISL 417386|B.4|Australia|2020-03-04	Oceania|hCoV-19/Australia/VIC1010/2020|EPI ISL 430560|B.1|Australia|2020-04-01	0.0004557832	Oceania
Oceania|hCoV-19/Australia/WA06/2020|EPI ISL 420534|B.1.98|Australia|2020-03-04	Oceania|hCoV-19/Australia/VIC1010/2020|EPI ISL 430560|B.1|Australia|2020-04-01	0.0001755133	Oceania
Oceania|hCoV-19/Australia/NSW12/2020|EPI ISL 413598|B.4|Australia|2020-03-04	Oceania|hCoV-19/Australia/VIC1010/2020|EPI ISL 430560|B.1|Australia|2020-04-01	0.0004617781	Oceania
Oceania|hCoV-19/Australia/NSW23/2020|EPI ISL 427650|B.4|Australia|2020-03-04	Oceania|hCoV-19/Australia/VIC1010/2020|EPI ISL 430560|B.1|Australia|2020-04-01	0.0004262625	Oceania
Oceania|hCoV-19/Australia/NSW65/2020|EPI ISL 427645|B.4|Australia|2020-03-04	Oceania|hCoV-19/Australia/VIC1010/2020|EPI ISL 430560|B.1|Australia|2020-04-01	0.0004617944	Oceania
Oceania|hCoV-19/Australia/NSW13/2020|EPI ISL 413599|B.4|Australia|2020-03-04	Oceania|hCoV-19/Australia/VIC1010/2020|EPI ISL 430560|B.1|Australia|2020-04-01	0.0004262625	Oceania
Oceania|hCoV-19/New Zealand/20VR0195/2020|EPI ISL 534335|B.1.1|New Zealand|2020-03-04	Oceania|hCoV-19/Australia/VIC1010/2020|EPI ISL 430560|B.1|Australia|2020-04-01	0.0002127118	Oceania
Oceania|hCoV-19/Australia/NSW25/2020|EPI ISL 417388|B.6|Australia|2020-03-05	Oceania|hCoV-19/Australia/VIC1010/2020|EPI ISL 430560|B.1|Australia|2020-04-01	0.0004557124	Oceania
Oceania|hCoV-19/Australia/NSW18/2020|EPI ISL 417384|B.4|Australia|2020-03-05	Oceania|hCoV-19/Australia/VIC1010/2020|EPI ISL 430560|B.1|Australia|2020-04-01	0.0004908157	Oceania
Oceania|hCoV-19/Australia/NSW66/2020|EPI ISL 427646|B.4|Australia|2020-03-05	Oceania|hCoV-19/Australia/VIC1010/2020|EPI ISL 430560|B.1|Australia|2020-04-01	0.0004617944	Oceania
Oceania|hCoV-19/Australia/TAS54/2020|EPI ISL 522729|B.4|Australia|2020-03-05	Oceania|hCoV-19/Australia/VIC1010/2020|EPI ISL 430560|B.1|Australia|2020-04-01	0.0004559203	Oceania
Oceania|hCoV-19/New Zealand/20VR0206/2020|EPI ISL 416526|B.4|New Zealand|2020-03-05	Oceania|hCoV-19/Australia/VIC1010/2020|EPI ISL 430560|B.1|Australia|2020-04-01	0.0004609809	Oceania
Oceania|hCoV-19/Australia/NSW24/2020|EPI ISL 417387|B.4|Australia|2020-03-06	Oceania|hCoV-19/Australia/VIC1010/2020|EPI ISL 430560|B.1|Australia|2020-04-01	0.0004557477	Oceania
Oceania|hCoV-19/Australia/NSW19/2020|EPI ISL 417385|B.4|Australia|2020-03-06	Oceania|hCoV-19/Australia/VIC1010/2020|EPI ISL 430560|B.1|Australia|2020-04-01	0.0004908303	Oceania
Oceania|hCoV-19/Australia/NSW155/2020|EPI ISL 427647|B.1.1|Australia|2020-03-06	Oceania|hCoV-19/Australia/VIC1010/2020|EPI ISL 430560|B.1|Australia|2020-04-01	0.0002130970	Oceania
Oceania|hCoV-19/Australia/NSW33/2020|EPI ISL 427654|B.4|Australia|2020-03-06	Oceania|hCoV-19/Australia/VIC1010/2020|EPI ISL 430560|B.1|Australia|2020-04-01	0.0004262832	Oceania
Oceania|hCoV-19/Australia/VPRL002/2020|EPI ISL 455595|B|Australia|2020-03-06	Oceania|hCoV-19/Australia/VIC1010/2020|EPI ISL 430560|B.1|Australia|2020-04-01	0.0003856462	Oceania
Oceania|hCoV-19/Australia/VIC06/2020|EPI ISL 416414|B.4|Australia|2020-03-06	Oceania|hCoV-19/Australia/VIC1010/2020|EPI ISL 430560|B.1|Australia|2020-04-01	0.0004959303	Oceania
Oceania|hCoV-19/Australia/VIC18/2020|EPI ISL 419737|B.40|Australia|2020-03-07	Oceania|hCoV-19/Australia/VIC1010/2020|EPI ISL 430560|B.1|Australia|2020-04-01	0.0005610002	Oceania
Oceania|hCoV-19/Australia/NSW27/2020|EPI ISL 417390|B.1.1|Australia|2020-03-08	Oceania|hCoV-19/Australia/VIC1010/2020|EPI ISL 430560|B.1|Australia|2020-04-01	0.0002804167	Oceania
Oceania|hCoV-19/Australia/NSW28/2020|EPI ISL 417391|B.4|Australia|2020-03-08	Oceania|hCoV-19/Australia/VIC1010/2020|EPI ISL 430560|B.1|Australia|2020-04-01	0.0005610001	Oceania
Oceania|hCoV-19/Australia/NSW35/2020|EPI ISL 417393|B.4|Australia|2020-03-08	Oceania|hCoV-19/Australia/VIC1010/2020|EPI ISL 430560|B.1|Australia|2020-04-01	0.0005328698	Oceania
Oceania|hCoV-19/Australia/NSW29/2020|EPI ISL 427651|B|Australia|2020-03-08	Oceania|hCoV-19/Australia/VIC1010/2020|EPI ISL 430560|B.1|Australia|2020-04-01	0.0003551990	Oceania
Oceania|hCoV-19/Australia/NSW153/2020|EPI ISL 427653|B.1.1|Australia|2020-03-08	Oceania|hCoV-19/Australia/VIC1010/2020|EPI ISL 430560|B.1|Australia|2020-04-01	0.0002130970	Oceania
Oceania|hCoV-19/Australia/NSW375/2020|EPI ISL 451635|B.4|Australia|2020-03-08	Oceania|hCoV-19/Australia/VIC1010/2020|EPI ISL 430560|B.1|Australia|2020-04-01	0.0005328889	Oceania
Oceania|hCoV-19/Australia/NSW252/2020|EPI ISL 451517|B.4|Australia|2020-03-08	Oceania|hCoV-19/Australia/VIC1010/2020|EPI ISL 430560|B.1|Australia|2020-04-01	0.0004617944	Oceania
Oceania|hCoV-19/Australia/VIC19/2020|EPI ISL 419738|B.39|Australia|2020-03-08	Oceania|hCoV-19/Australia/VIC1010/2020|EPI ISL 430560|B.1|Australia|2020-04-01	0.0005270171	Oceania
Oceania|hCoV-19/Australia/NSW26/2020|EPI ISL 417389|B.4|Australia|2020-03-09	Oceania|hCoV-19/Australia/VIC1010/2020|EPI ISL 430560|B.1|Australia|2020-04-01	0.0005610060	Oceania
Oceania|hCoV-19/Australia/VIC23/2020|EPI ISL 419743|B.40|Australia|2020-03-09	Oceania|hCoV-19/Australia/VIC1010/2020|EPI ISL 430560|B.1|Australia|2020-04-01	0.0005610004	Oceania
Oceania|hCoV-19/Australia/VIC21/2020|EPI ISL 419740|B.40|Australia|2020-03-09	Oceania|hCoV-19/Australia/VIC1010/2020|EPI ISL 430560|B.1|Australia|2020-04-01	0.0005960758	Oceania
Oceania|hCoV-19/Australia/VIC22/2020|EPI ISL 419742|B.1|Australia|2020-03-09	Oceania|hCoV-19/Australia/VIC1010/2020|EPI ISL 430560|B.1|Australia|2020-04-01	0.0001051337	Oceania
Oceania|hCoV-19/Australia/NSW154/2020|EPI ISL 427652|B.1.1|Australia|2020-03-09	Oceania|hCoV-19/Australia/VIC1010/2020|EPI ISL 430560|B.1|Australia|2020-04-01	0.0002130970	Oceania
Oceania|hCoV-19/Australia/NSW2155/2020|EPI ISL 500633|B.4|Australia|2020-03-09	Oceania|hCoV-19/Australia/VIC1010/2020|EPI ISL 430560|B.1|Australia|2020-04-01	0.0004557946	Oceania
Oceania|hCoV-19/Australia/NSW2154/2020|EPI ISL 500632|B.1.1|Australia|2020-03-09	Oceania|hCoV-19/Australia/VIC1010/2020|EPI ISL 430560|B.1|Australia|2020-04-01	0.0002453766	Oceania
Oceania|hCoV-19/Australia/VIC26/2020|EPI ISL 419745|B.3|Australia|2020-03-10	Oceania|hCoV-19/Australia/VIC1010/2020|EPI ISL 430560|B.1|Australia|2020-04-01	0.0003505294	Oceania
Oceania|hCoV-19/Australia/NSW31/2020|EPI ISL 417392|B.4|Australia|2020-03-10	Oceania|hCoV-19/Australia/VIC1010/2020|EPI ISL 430560|B.1|Australia|2020-04-01	0.0004908305	Oceania
Oceania|hCoV-19/Australia/VIC30/2020|EPI ISL 419749|B.4|Australia|2020-03-10	Oceania|hCoV-19/Australia/VIC1010/2020|EPI ISL 430560|B.1|Australia|2020-04-01	0.0004557697	Oceania
Oceania|hCoV-19/Australia/VIC36/2020|EPI ISL 419765|B|Australia|2020-03-10	Oceania|hCoV-19/Australia/VIC1010/2020|EPI ISL 430560|B.1|Australia|2020-04-01	0.0004206812	Oceania
Oceania|hCoV-19/Australia/VIC31/2020|EPI ISL 419750|B.1|Australia|2020-03-10	Oceania|hCoV-19/Australia/VIC1010/2020|EPI ISL 430560|B.1|Australia|2020-04-01	0.0000350414	Oceania
Oceania|hCoV-19/Australia/NSW36/2020|EPI ISL 417394|B.40|Australia|2020-03-10	Oceania|hCoV-19/Australia/VIC1010/2020|EPI ISL 430560|B.1|Australia|2020-04-01	0.0004618005	Oceania
Oceania|hCoV-19/Australia/NSW38/2020|EPI ISL 417396|B.6|Australia|2020-03-10	Oceania|hCoV-19/Australia/VIC1010/2020|EPI ISL 430560|B.1|Australia|2020-04-01	0.0003907065	Oceania
Oceania|hCoV-19/Australia/NSW41/2020|EPI ISL 417399|B.40|Australia|2020-03-10	Oceania|hCoV-19/Australia/VIC1010/2020|EPI ISL 430560|B.1|Australia|2020-04-01	0.0003551865	Oceania
Oceania|hCoV-19/Australia/NSW44/2020|EPI ISL 417400|B.6|Australia|2020-03-10	Oceania|hCoV-19/Australia/VIC1010/2020|EPI ISL 430560|B.1|Australia|2020-04-01	0.0003906947	Oceania
Oceania|hCoV-19/Australia/NSW46/2020|EPI ISL 427658|B.3|Australia|2020-03-10	Oceania|hCoV-19/Australia/VIC1010/2020|EPI ISL 430560|B.1|Australia|2020-04-01	0.0003197627	Oceania
Oceania|hCoV-19/Australia/NSW51/2020|EPI ISL 427660|B.40|Australia|2020-03-10	Oceania|hCoV-19/Australia/VIC1010/2020|EPI ISL 430560|B.1|Australia|2020-04-01	0.0003551992	Oceania
Oceania|hCoV-19/Australia/NSW376/2020|EPI ISL 451636|B.4|Australia|2020-03-10	Oceania|hCoV-19/Australia/VIC1010/2020|EPI ISL 430560|B.1|Australia|2020-04-01	0.0004618084	Oceania
Oceania|hCoV-19/Australia/NSW103/2020|EPI ISL 427657|B.1.5|Australia|2020-03-10	Oceania|hCoV-19/Australia/VIC1010/2020|EPI ISL 430560|B.1|Australia|2020-04-01	0.0001065299	Oceania
Oceania|hCoV-19/Australia/NSW63/2020|EPI ISL 427664|B|Australia|2020-03-10	Oceania|hCoV-19/Australia/VIC1010/2020|EPI ISL 430560|B.1|Australia|2020-04-01	0.0002841633	Oceania
Oceania|hCoV-19/Australia/NSW49/2020|EPI ISL 427659|B.6|Australia|2020-03-10	Oceania|hCoV-19/Australia/VIC1010/2020|EPI ISL 430560|B.1|Australia|2020-04-01	0.0003907204	Oceania
Oceania|hCoV-19/Australia/NSW2159/2020|EPI ISL 500637|B.1.5|Australia|2020-03-10	Oceania|hCoV-19/Australia/VIC1010/2020|EPI ISL 430560|B.1|Australia|2020-04-01	0.0001051413	Oceania
Oceania|hCoV-19/Australia/VIC29/2020|EPI ISL 419748|B.1.1|Australia|2020-03-10	Oceania|hCoV-19/Australia/VIC1010/2020|EPI ISL 430560|B.1|Australia|2020-04-01	0.0002804364	Oceania
Oceania|hCoV-19/Australia/NSW2139/2020|EPI ISL 500627|B.4|Australia|2020-03-10	Oceania|hCoV-19/Australia/VIC1010/2020|EPI ISL 430560|B.1|Australia|2020-04-01	0.0005259566	Oceania
Oceania|hCoV-19/New Zealand/20VR0712/2020|EPI ISL 456163|B.1.1|New Zealand|2020-03-11	Oceania|hCoV-19/Australia/VIC1010/2020|EPI ISL 430560|B.1|Australia|2020-04-01	0.0002103036	Oceania
Oceania|hCoV-19/Australia/QLDID921/2020|EPI ISL 417033|B.6|Australia|2020-03-11	Oceania|hCoV-19/Australia/VIC1010/2020|EPI ISL 430560|B.1|Australia|2020-04-01	0.0003855863	Oceania
Oceania|hCoV-19/Australia/VIC44/2020|EPI ISL 419767|B.1|Australia|2020-03-11	Oceania|hCoV-19/Australia/VIC1010/2020|EPI ISL 430560|B.1|Australia|2020-04-01	0.0001401854	Oceania
Oceania|hCoV-19/Australia/VIC39/2020|EPI ISL 419757|B.1|Australia|2020-03-11	Oceania|hCoV-19/Australia/VIC1010/2020|EPI ISL 430560|B.1|Australia|2020-04-01	0.0001051349	Oceania
Oceania|hCoV-19/Australia/QLDID920/2020|EPI ISL 417032|B.1.5|Australia|2020-03-11	Oceania|hCoV-19/Australia/VIC1010/2020|EPI ISL 430560|B.1|Australia|2020-04-01	0.0001051337	Oceania
Oceania|hCoV-19/Australia/VIC45/2020|EPI ISL 419802|B.1.1|Australia|2020-03-11	Oceania|hCoV-19/Australia/VIC1010/2020|EPI ISL 430560|B.1|Australia|2020-04-01	0.0002103035	Oceania
Oceania|hCoV-19/Australia/NSW40/2020|EPI ISL 417398|B.4|Australia|2020-03-11	Oceania|hCoV-19/Australia/VIC1010/2020|EPI ISL 430560|B.1|Australia|2020-04-01	0.0004973404	Oceania
Oceania|hCoV-19/Australia/NSW52/2020|EPI ISL 417405|B|Australia|2020-03-11	Oceania|hCoV-19/Australia/VIC1010/2020|EPI ISL 430560|B.1|Australia|2020-04-01	0.0003551864	Oceania
Oceania|hCoV-19/Australia/NSW39/2020|EPI ISL 417397|B.1.5|Australia|2020-03-11	Oceania|hCoV-19/Australia/VIC1010/2020|EPI ISL 430560|B.1|Australia|2020-04-01	0.0001065261	Oceania
Oceania|hCoV-19/Australia/NSW102/2020|EPI ISL 427656|B.1.5|Australia|2020-03-11	Oceania|hCoV-19/Australia/VIC1010/2020|EPI ISL 430560|B.1|Australia|2020-04-01	0.0001065299	Oceania
Oceania|hCoV-19/Australia/NSW34/2020|EPI ISL 427655|B.4|Australia|2020-03-11	Oceania|hCoV-19/Australia/VIC1010/2020|EPI ISL 430560|B.1|Australia|2020-04-01	0.0004618168	Oceania
Oceania|hCoV-19/Australia/VIC38/2020|EPI ISL 419756|B.1.6|Australia|2020-03-11	Oceania|hCoV-19/Australia/VIC1010/2020|EPI ISL 430560|B.1|Australia|2020-04-01	0.0002102888	Oceania
Oceania|hCoV-19/Australia/NSW218/2020|EPI ISL 427665|B.3|Australia|2020-03-11	Oceania|hCoV-19/Australia/VIC1010/2020|EPI ISL 430560|B.1|Australia|2020-04-01	0.0003552159	Oceania
Oceania|hCoV-19/Australia/VIC43/2020|EPI ISL 419763|B.1.1|Australia|2020-03-11	Oceania|hCoV-19/Australia/VIC1010/2020|EPI ISL 430560|B.1|Australia|2020-04-01	0.0002453976	Oceania
Oceania|hCoV-19/Australia/NSW2156/2020|EPI ISL 500634|B.39|Australia|2020-03-11	Oceania|hCoV-19/Australia/VIC1010/2020|EPI ISL 430560|B.1|Australia|2020-04-01	0.0004908822	Oceania
Oceania|hCoV-19/Australia/TAS124/2020|EPI ISL 522589|B|Australia|2020-03-11	Oceania|hCoV-19/Australia/VIC1010/2020|EPI ISL 430560|B.1|Australia|2020-04-01	0.0003507357	Oceania
Oceania|hCoV-19/New Zealand/CoV002/2020|EPI ISL 417212|B.31|New Zealand|2020-03-11	Oceania|hCoV-19/Australia/VIC1010/2020|EPI ISL 430560|B.1|Australia|2020-04-01	0.0004927847	Oceania
Oceania|hCoV-19/Australia/VIC50/2020|EPI ISL 419766|B.1|Australia|2020-03-12	Oceania|hCoV-19/Australia/VIC1010/2020|EPI ISL 430560|B.1|Australia|2020-04-01	0.0000350414	Oceania
Oceania|hCoV-19/Australia/VIC55/2020|EPI ISL 419776|B|Australia|2020-03-12	Oceania|hCoV-19/Australia/VIC1010/2020|EPI ISL 430560|B.1|Australia|2020-04-01	0.0004206686	Oceania
Oceania|hCoV-19/Australia/VIC52/2020|EPI ISL 419768|B.1.1.71|Australia|2020-03-12	Oceania|hCoV-19/Australia/VIC1010/2020|EPI ISL 430560|B.1|Australia|2020-04-01	0.0003154756	Oceania
Oceania|hCoV-19/Australia/VIC58/2020|EPI ISL 419784|B.4|Australia|2020-03-12	Oceania|hCoV-19/Australia/VIC1010/2020|EPI ISL 430560|B.1|Australia|2020-04-01	0.0004206812	Oceania
Oceania|hCoV-19/Australia/VIC54/2020|EPI ISL 419770|B.1|Australia|2020-03-12	Oceania|hCoV-19/Australia/VIC1010/2020|EPI ISL 430560|B.1|Australia|2020-04-01	0.0001401854	Oceania
Oceania|hCoV-19/Australia/VIC47/2020|EPI ISL 419759|B.40|Australia|2020-03-12	Oceania|hCoV-19/Australia/VIC1010/2020|EPI ISL 430560|B.1|Australia|2020-04-01	0.0005961043	Oceania
Oceania|hCoV-19/Australia/NSW50/2020|EPI ISL 417404|B.1.1|Australia|2020-03-12	Oceania|hCoV-19/Australia/VIC1010/2020|EPI ISL 430560|B.1|Australia|2020-04-01	0.0002486098	Oceania
Oceania|hCoV-19/Australia/NSW254/2020|EPI ISL 451519|B.4|Australia|2020-03-12	Oceania|hCoV-19/Australia/VIC1010/2020|EPI ISL 430560|B.1|Australia|2020-04-01	0.0005328890	Oceania
Oceania|hCoV-19/Australia/VIC48/2020|EPI ISL 419762|B.1|Australia|2020-03-12	Oceania|hCoV-19/Australia/VIC1010/2020|EPI ISL 430560|B.1|Australia|2020-04-01	0.0000350427	Oceania
Oceania|hCoV-19/Australia/NSW2158/2020|EPI ISL 500636|B.1.5|Australia|2020-03-12	Oceania|hCoV-19/Australia/VIC1010/2020|EPI ISL 430560|B.1|Australia|2020-04-01	0.0001401953	Oceania
Oceania|hCoV-19/Australia/VIC49/2020|EPI ISL 419764|B.1|Australia|2020-03-12	Oceania|hCoV-19/Australia/VIC1010/2020|EPI ISL 430560|B.1|Australia|2020-04-01	0.0000701088	Oceania
Oceania|hCoV-19/New Zealand/20VR0334/2020|EPI ISL 456157|B.1|New Zealand|2020-03-12	Oceania|hCoV-19/Australia/VIC1010/2020|EPI ISL 430560|B.1|Australia|2020-04-01	0.0000708899	Oceania
Oceania|hCoV-19/Australia/VIC62/2020|EPI ISL 419774|B.1|Australia|2020-03-13	Oceania|hCoV-19/Australia/VIC1010/2020|EPI ISL 430560|B.1|Australia|2020-04-01	0.0001401854	Oceania
Oceania|hCoV-19/Australia/NSW2011/2020|EPI ISL 500598|B.4|Australia|2020-03-13	Oceania|hCoV-19/Australia/VIC1010/2020|EPI ISL 430560|B.1|Australia|2020-04-01	0.0005961113	Oceania
Oceania|hCoV-19/Australia/VIC66/2020|EPI ISL 419780|B.4|Australia|2020-03-13	Oceania|hCoV-19/Australia/VIC1010/2020|EPI ISL 430560|B.1|Australia|2020-04-01	0.0004206812	Oceania
Oceania|hCoV-19/Australia/VIC70/2020|EPI ISL 419786|B|Australia|2020-03-13	Oceania|hCoV-19/Australia/VIC1010/2020|EPI ISL 430560|B.1|Australia|2020-04-01	0.0003856046	Oceania
Oceania|hCoV-19/Australia/WA02/2020|EPI ISL 420532|B.1.98|Australia|2020-03-13	Oceania|hCoV-19/Australia/VIC1010/2020|EPI ISL 430560|B.1|Australia|2020-04-01	0.0001404076	Oceania
Oceania|hCoV-19/Australia/NSW45/2020|EPI ISL 417401|B.6|Australia|2020-03-13	Oceania|hCoV-19/Australia/VIC1010/2020|EPI ISL 430560|B.1|Australia|2020-04-01	0.0003551693	Oceania
Oceania|hCoV-19/Australia/NSW47/2020|EPI ISL 417402|B.1.5|Australia|2020-03-13	Oceania|hCoV-19/Australia/VIC1010/2020|EPI ISL 430560|B.1|Australia|2020-04-01	0.0001775621	Oceania
Oceania|hCoV-19/Australia/NSW607/2020|EPI ISL 490017|B.40|Australia|2020-03-13	Oceania|hCoV-19/Australia/VIC1010/2020|EPI ISL 430560|B.1|Australia|2020-04-01	0.0003551992	Oceania
Oceania|hCoV-19/Australia/NSW592/2020|EPI ISL 478704|B.1.5|Australia|2020-03-13	Oceania|hCoV-19/Australia/VIC1010/2020|EPI ISL 430560|B.1|Australia|2020-04-01	0.0001065299	Oceania
Oceania|hCoV-19/Australia/NSW2147/2020|EPI ISL 500628|B.1.5|Australia|2020-03-13	Oceania|hCoV-19/Australia/VIC1010/2020|EPI ISL 430560|B.1|Australia|2020-04-01	0.0001752515	Oceania
Oceania|hCoV-19/Australia/VIC64/2020|EPI ISL 419778|B.1|Australia|2020-03-13	Oceania|hCoV-19/Australia/VIC1010/2020|EPI ISL 430560|B.1|Australia|2020-04-01	0.0001051409	Oceania
Oceania|hCoV-19/Australia/VIC61/2020|EPI ISL 419773|B|Australia|2020-03-13	Oceania|hCoV-19/Australia/VIC1010/2020|EPI ISL 430560|B.1|Australia|2020-04-01	0.0003880112	Oceania
Oceania|hCoV-19/Australia/VIC63/2020|EPI ISL 419775|B.1|Australia|2020-03-13	Oceania|hCoV-19/Australia/VIC1010/2020|EPI ISL 430560|B.1|Australia|2020-04-01	0.0001401852	Oceania
Oceania|hCoV-19/Australia/VIC82/2020|EPI ISL 419794|B.40|Australia|2020-03-14	Oceania|hCoV-19/Australia/VIC1010/2020|EPI ISL 430560|B.1|Australia|2020-04-01	0.0004557472	Oceania
Oceania|hCoV-19/Australia/VIC83/2020|EPI ISL 419799|B|Australia|2020-03-14	Oceania|hCoV-19/Australia/VIC1010/2020|EPI ISL 430560|B.1|Australia|2020-04-01	0.0004208457	Oceania
Oceania|hCoV-19/Australia/VIC80/2020|EPI ISL 419792|B.40|Australia|2020-03-14	Oceania|hCoV-19/Australia/VIC1010/2020|EPI ISL 430560|B.1|Australia|2020-04-01	0.0004206814	Oceania
Oceania|hCoV-19/Australia/NSW2005/2020|EPI ISL 500597|B.1|Australia|2020-03-14	Oceania|hCoV-19/Australia/VIC1010/2020|EPI ISL 430560|B.1|Australia|2020-04-01	0.0001752440	Oceania
Oceania|hCoV-19/Australia/VIC84/2020|EPI ISL 419803|B.39|Australia|2020-03-14	Oceania|hCoV-19/Australia/VIC1010/2020|EPI ISL 430560|B.1|Australia|2020-04-01	0.0004908394	Oceania
Oceania|hCoV-19/Australia/VIC78/2020|EPI ISL 419790|B|Australia|2020-03-14	Oceania|hCoV-19/Australia/VIC1010/2020|EPI ISL 430560|B.1|Australia|2020-04-01	0.0003154992	Oceania
Oceania|hCoV-19/Australia/QLDID923/2020|EPI ISL 418801|B.1|Australia|2020-03-14	Oceania|hCoV-19/Australia/VIC1010/2020|EPI ISL 430560|B.1|Australia|2020-04-01	0.0001401854	Oceania
Oceania|hCoV-19/Australia/WA03/2020|EPI ISL 420533|B.1|Australia|2020-03-14	Oceania|hCoV-19/Australia/VIC1010/2020|EPI ISL 430560|B.1|Australia|2020-04-01	0.0000350979	Oceania
Oceania|hCoV-19/Australia/WA01/2020|EPI ISL 420531|B.1.98|Australia|2020-03-14	Oceania|hCoV-19/Australia/VIC1010/2020|EPI ISL 430560|B.1|Australia|2020-04-01	0.0001755133	Oceania
Oceania|hCoV-19/Australia/NSW54/2020|EPI ISL 417407|B.1.1|Australia|2020-03-14	Oceania|hCoV-19/Australia/VIC1010/2020|EPI ISL 430560|B.1|Australia|2020-04-01	0.0002130895	Oceania
Oceania|hCoV-19/Australia/NSW48/2020|EPI ISL 417403|B.6|Australia|2020-03-14	Oceania|hCoV-19/Australia/VIC1010/2020|EPI ISL 430560|B.1|Australia|2020-04-01	0.0003551693	Oceania
Oceania|hCoV-19/Australia/NSW256/2020|EPI ISL 451521|B.4|Australia|2020-03-14	Oceania|hCoV-19/Australia/VIC1010/2020|EPI ISL 430560|B.1|Australia|2020-04-01	0.0004617944	Oceania
Oceania|hCoV-19/Australia/NSW583/2020|EPI ISL 478695|B.40|Australia|2020-03-14	Oceania|hCoV-19/Australia/VIC1010/2020|EPI ISL 430560|B.1|Australia|2020-04-01	0.0003551992	Oceania
Oceania|hCoV-19/Australia/NSW582/2020|EPI ISL 478694|B.40|Australia|2020-03-14	Oceania|hCoV-19/Australia/VIC1010/2020|EPI ISL 430560|B.1|Australia|2020-04-01	0.0003551992	Oceania
Oceania|hCoV-19/Australia/VIC79/2020|EPI ISL 419791|B.40|Australia|2020-03-14	Oceania|hCoV-19/Australia/VIC1010/2020|EPI ISL 430560|B.1|Australia|2020-04-01	0.0003856193	Oceania
Oceania|hCoV-19/Australia/NSW2146/2020|EPI ISL 509503|B.40|Australia|2020-03-14	Oceania|hCoV-19/Australia/VIC1010/2020|EPI ISL 430560|B.1|Australia|2020-04-01	0.0003856183	Oceania
Oceania|hCoV-19/Australia/VIC81/2020|EPI ISL 419793|B.40|Australia|2020-03-14	Oceania|hCoV-19/Australia/VIC1010/2020|EPI ISL 430560|B.1|Australia|2020-04-01	0.0003856184	Oceania
Oceania|hCoV-19/Australia/SAP215/2020|EPI ISL 468001|B.1.1|Australia|2020-03-14	Oceania|hCoV-19/Australia/VIC1010/2020|EPI ISL 430560|B.1|Australia|2020-04-01	0.0002103772	Oceania
Oceania|hCoV-19/Australia/VIC87/2020|EPI ISL 419797|B.40|Australia|2020-03-15	Oceania|hCoV-19/Australia/VIC1010/2020|EPI ISL 430560|B.1|Australia|2020-04-01	0.0004557477	Oceania
Oceania|hCoV-19/Australia/NSW2144/2020|EPI ISL 527008|B.39|Australia|2020-03-15	Oceania|hCoV-19/Australia/VIC1010/2020|EPI ISL 430560|B.1|Australia|2020-04-01	0.0004908395	Oceania
Oceania|hCoV-19/Australia/SAP111/2020|EPI ISL 451131|B.1.1|Australia|2020-03-15	Oceania|hCoV-19/Australia/VIC1010/2020|EPI ISL 430560|B.1|Australia|2020-04-01	0.0002103035	Oceania
Oceania|hCoV-19/Australia/VIC90/2020|EPI ISL 419801|B.1.1|Australia|2020-03-15	Oceania|hCoV-19/Australia/VIC1010/2020|EPI ISL 430560|B.1|Australia|2020-04-01	0.0002453667	Oceania
Oceania|hCoV-19/Australia/NSW2004/2020|EPI ISL 500596|B.1.5|Australia|2020-03-15	Oceania|hCoV-19/Australia/VIC1010/2020|EPI ISL 430560|B.1|Australia|2020-04-01	0.0002102810	Oceania
Oceania|hCoV-19/Australia/VIC89/2020|EPI ISL 419800|B.1|Australia|2020-03-15	Oceania|hCoV-19/Australia/VIC1010/2020|EPI ISL 430560|B.1|Australia|2020-04-01	0.0002102973	Oceania
Oceania|hCoV-19/New Zealand/20VR0276/2020|EPI ISL 416539|A|New Zealand|2020-03-15	Oceania|hCoV-19/Australia/VIC1010/2020|EPI ISL 430560|B.1|Australia|2020-04-01	0.0004206611	Oceania
Oceania|hCoV-19/Australia/ACT0082/2020|EPI ISL 498542|B.1.1|Australia|2020-03-15	Oceania|hCoV-19/Australia/VIC1010/2020|EPI ISL 430560|B.1|Australia|2020-04-01	0.0002453593	Oceania
Oceania|hCoV-19/Australia/VIC92/2020|EPI ISL 419809|B.1.5|Australia|2020-03-15	Oceania|hCoV-19/Australia/VIC1010/2020|EPI ISL 430560|B.1|Australia|2020-04-01	0.0001051337	Oceania
Oceania|hCoV-19/Australia/NSW112/2020|EPI ISL 427666|B.1.5|Australia|2020-03-15	Oceania|hCoV-19/Australia/VIC1010/2020|EPI ISL 430560|B.1|Australia|2020-04-01	0.0001775684	Oceania
Oceania|hCoV-19/Australia/VIC91/2020|EPI ISL 419804|B.1.5|Australia|2020-03-15	Oceania|hCoV-19/Australia/VIC1010/2020|EPI ISL 430560|B.1|Australia|2020-04-01	0.0001752544	Oceania
Oceania|hCoV-19/Australia/SAP220/2020|EPI ISL 467995|B.1.5|Australia|2020-03-15	Oceania|hCoV-19/Australia/VIC1010/2020|EPI ISL 430560|B.1|Australia|2020-04-01	0.0001765533	Oceania
Oceania|hCoV-19/Australia/VIC09/2020|EPI ISL 416515|B|Australia|2020-03-15	Oceania|hCoV-19/Australia/VIC1010/2020|EPI ISL 430560|B.1|Australia|2020-04-01	0.0004211700	Oceania
Oceania|hCoV-19/Australia/VIC93/2020|EPI ISL 419815|B.3|Australia|2020-03-15	Oceania|hCoV-19/Australia/VIC1010/2020|EPI ISL 430560|B.1|Australia|2020-04-01	0.0003516998	Oceania
Oceania|hCoV-19/Australia/SAP410/2020|EPI ISL 492175|B.6|Australia|2020-03-15	Oceania|hCoV-19/Australia/VIC1010/2020|EPI ISL 430560|B.1|Australia|2020-04-01	0.0004769365	Oceania
Oceania|hCoV-19/Australia/SAP439/2020|EPI ISL 508130|B.6|Australia|2020-03-16	Oceania|hCoV-19/Australia/VIC1010/2020|EPI ISL 430560|B.1|Australia|2020-04-01	0.0003855847	Oceania
Oceania|hCoV-19/Australia/VIC97/2020|EPI ISL 419808|B.4|Australia|2020-03-16	Oceania|hCoV-19/Australia/VIC1010/2020|EPI ISL 430560|B.1|Australia|2020-04-01	0.0004206812	Oceania
Oceania|hCoV-19/Australia/VIC99/2020|EPI ISL 419811|B.1|Australia|2020-03-16	Oceania|hCoV-19/Australia/VIC1010/2020|EPI ISL 430560|B.1|Australia|2020-04-01	0.0002453403	Oceania
Oceania|hCoV-19/Australia/VIC141/2020|EPI ISL 419838|B.1.5|Australia|2020-03-16	Oceania|hCoV-19/Australia/VIC1010/2020|EPI ISL 430560|B.1|Australia|2020-04-01	0.0001051337	Oceania
Oceania|hCoV-19/Australia/SAP112/2020|EPI ISL 468016|B.1.1|Australia|2020-03-16	Oceania|hCoV-19/Australia/VIC1010/2020|EPI ISL 430560|B.1|Australia|2020-04-01	0.0002103035	Oceania
Oceania|hCoV-19/Australia/VIC142/2020|EPI ISL 419839|B.1|Australia|2020-03-16	Oceania|hCoV-19/Australia/VIC1010/2020|EPI ISL 430560|B.1|Australia|2020-04-01	0.0000700876	Oceania
Oceania|hCoV-19/Australia/NSW2151/2020|EPI ISL 500631|B|Australia|2020-03-16	Oceania|hCoV-19/Australia/VIC1010/2020|EPI ISL 430560|B.1|Australia|2020-04-01	0.0002804082	Oceania
Oceania|hCoV-19/Australia/NSW2149/2020|EPI ISL 500630|B.1.1.10|Australia|2020-03-16	Oceania|hCoV-19/Australia/VIC1010/2020|EPI ISL 430560|B.1|Australia|2020-04-01	0.0002804252	Oceania
Oceania|hCoV-19/New Zealand/20VR0993/2020|EPI ISL 456176|B|New Zealand|2020-03-16	Oceania|hCoV-19/Australia/VIC1010/2020|EPI ISL 430560|B.1|Australia|2020-04-01	0.0003154839	Oceania
Oceania|hCoV-19/Australia/VIC143/2020|EPI ISL 419840|B.1.1|Australia|2020-03-16	Oceania|hCoV-19/Australia/VIC1010/2020|EPI ISL 430560|B.1|Australia|2020-04-01	0.0002804168	Oceania
Oceania|hCoV-19/Australia/VIC96/2020|EPI ISL 419807|B|Australia|2020-03-16	Oceania|hCoV-19/Australia/VIC1010/2020|EPI ISL 430560|B.1|Australia|2020-04-01	0.0002804242	Oceania
Oceania|hCoV-19/Australia/NSW58/2020|EPI ISL 417410|B.40|Australia|2020-03-16	Oceania|hCoV-19/Australia/VIC1010/2020|EPI ISL 430560|B.1|Australia|2020-04-01	0.0003907255	Oceania
Oceania|hCoV-19/Australia/NSW57/2020|EPI ISL 417409|B.40|Australia|2020-03-16	Oceania|hCoV-19/Australia/VIC1010/2020|EPI ISL 430560|B.1|Australia|2020-04-01	0.0004617867	Oceania
Oceania|hCoV-19/Australia/NSW104/2020|EPI ISL 427677|B.1.5|Australia|2020-03-16	Oceania|hCoV-19/Australia/VIC1010/2020|EPI ISL 430560|B.1|Australia|2020-04-01	0.0001065299	Oceania
Oceania|hCoV-19/Australia/NSW75/2020|EPI ISL 427703|B.40|Australia|2020-03-16	Oceania|hCoV-19/Australia/VIC1010/2020|EPI ISL 430560|B.1|Australia|2020-04-01	0.0003551992	Oceania
Oceania|hCoV-19/Australia/NSW88/2020|EPI ISL 427702|B.40|Australia|2020-03-16	Oceania|hCoV-19/Australia/VIC1010/2020|EPI ISL 430560|B.1|Australia|2020-04-01	0.0004262782	Oceania
Oceania|hCoV-19/Australia/NSW158/2020|EPI ISL 427735|B.1.1|Australia|2020-03-16	Oceania|hCoV-19/Australia/VIC1010/2020|EPI ISL 430560|B.1|Australia|2020-04-01	0.0002486186	Oceania
Oceania|hCoV-19/Australia/NSW111/2020|EPI ISL 427661|B.1.5|Australia|2020-03-16	Oceania|hCoV-19/Australia/VIC1010/2020|EPI ISL 430560|B.1|Australia|2020-04-01	0.0001775684	Oceania
Oceania|hCoV-19/Australia/VIC146/2020|EPI ISL 419843|B.40|Australia|2020-03-17	Oceania|hCoV-19/Australia/VIC1010/2020|EPI ISL 430560|B.1|Australia|2020-04-01	0.0004206699	Oceania
Oceania|hCoV-19/Australia/VIC327/2020|EPI ISL 426637|B.40|Australia|2020-03-17	Oceania|hCoV-19/Australia/VIC1010/2020|EPI ISL 430560|B.1|Australia|2020-04-01	0.0003856048	Oceania
Oceania|hCoV-19/Australia/VIC157/2020|EPI ISL 419854|B.1|Australia|2020-03-17	Oceania|hCoV-19/Australia/VIC1010/2020|EPI ISL 430560|B.1|Australia|2020-04-01	0.0002102973	Oceania
Oceania|hCoV-19/Australia/VIC151/2020|EPI ISL 419848|B|Australia|2020-03-17	Oceania|hCoV-19/Australia/VIC1010/2020|EPI ISL 430560|B.1|Australia|2020-04-01	0.0004557479	Oceania
Oceania|hCoV-19/Australia/VIC154/2020|EPI ISL 419851|B.1.5|Australia|2020-03-17	Oceania|hCoV-19/Australia/VIC1010/2020|EPI ISL 430560|B.1|Australia|2020-04-01	0.0001752356	Oceania
Oceania|hCoV-19/Australia/VIC144/2020|EPI ISL 419841|B.1.1|Australia|2020-03-17	Oceania|hCoV-19/Australia/VIC1010/2020|EPI ISL 430560|B.1|Australia|2020-04-01	0.0002453593	Oceania
Oceania|hCoV-19/Australia/VIC148/2020|EPI ISL 419845|B.1|Australia|2020-03-17	Oceania|hCoV-19/Australia/VIC1010/2020|EPI ISL 430560|B.1|Australia|2020-04-01	0.0000350414	Oceania
Oceania|hCoV-19/Australia/VIC153/2020|EPI ISL 419850|B.1.1|Australia|2020-03-17	Oceania|hCoV-19/Australia/VIC1010/2020|EPI ISL 430560|B.1|Australia|2020-04-01	0.0002804168	Oceania
Oceania|hCoV-19/Australia/VIC152/2020|EPI ISL 419849|B|Australia|2020-03-17	Oceania|hCoV-19/Australia/VIC1010/2020|EPI ISL 430560|B.1|Australia|2020-04-01	0.0003856046	Oceania
Oceania|hCoV-19/Australia/VIC106/2020|EPI ISL 419820|B.1.5|Australia|2020-03-17	Oceania|hCoV-19/Australia/VIC1010/2020|EPI ISL 430560|B.1|Australia|2020-04-01	0.0002102872	Oceania
Oceania|hCoV-19/Australia/VIC329/2020|EPI ISL 426639|B.1.5|Australia|2020-03-17	Oceania|hCoV-19/Australia/VIC1010/2020|EPI ISL 430560|B.1|Australia|2020-04-01	0.0001401880	Oceania
Oceania|hCoV-19/Australia/VIC149/2020|EPI ISL 419846|B.1|Australia|2020-03-17	Oceania|hCoV-19/Australia/VIC1010/2020|EPI ISL 430560|B.1|Australia|2020-04-01	0.0001752388	Oceania
Oceania|hCoV-19/Australia/VIC156/2020|EPI ISL 419853|B.1.1|Australia|2020-03-17	Oceania|hCoV-19/Australia/VIC1010/2020|EPI ISL 430560|B.1|Australia|2020-04-01	0.0002103035	Oceania
Oceania|hCoV-19/Australia/VIC155/2020|EPI ISL 419852|B.1|Australia|2020-03-17	Oceania|hCoV-19/Australia/VIC1010/2020|EPI ISL 430560|B.1|Australia|2020-04-01	0.0000700843	Oceania
Oceania|hCoV-19/Australia/VIC105/2020|EPI ISL 419819|B.1.255|Australia|2020-03-17	Oceania|hCoV-19/Australia/VIC1010/2020|EPI ISL 430560|B.1|Australia|2020-04-01	0.0001401745	Oceania
Oceania|hCoV-19/New Zealand/20VR0994/2020|EPI ISL 456177|B.31|New Zealand|2020-03-17	Oceania|hCoV-19/Australia/VIC1010/2020|EPI ISL 430560|B.1|Australia|2020-04-01	0.0004910953	Oceania
Oceania|hCoV-19/Australia/NSW62/2020|EPI ISL 417412|B.3|Australia|2020-03-17	Oceania|hCoV-19/Australia/VIC1010/2020|EPI ISL 430560|B.1|Australia|2020-04-01	0.0003196491	Oceania
Oceania|hCoV-19/Australia/SAP181/2020|EPI ISL 492122|B.1|Australia|2020-03-18	Oceania|hCoV-19/Australia/VIC1010/2020|EPI ISL 430560|B.1|Australia|2020-04-01	0.0000700878	Oceania
Oceania|hCoV-19/Australia/QLDID924/2020|EPI ISL 418802|B.1.1|Australia|2020-03-18	Oceania|hCoV-19/Australia/VIC1010/2020|EPI ISL 430560|B.1|Australia|2020-04-01	0.0002453594	Oceania
Oceania|hCoV-19/Australia/VIC174/2020|EPI ISL 419871|B.1.5|Australia|2020-03-18	Oceania|hCoV-19/Australia/VIC1010/2020|EPI ISL 430560|B.1|Australia|2020-04-01	0.0001051337	Oceania
Oceania|hCoV-19/Australia/VIC166/2020|EPI ISL 419863|B.1|Australia|2020-03-18	Oceania|hCoV-19/Australia/VIC1010/2020|EPI ISL 430560|B.1|Australia|2020-04-01	0.0001752356	Oceania
Oceania|hCoV-19/Australia/SAP159/2020|EPI ISL 492116|B.1.1|Australia|2020-03-18	Oceania|hCoV-19/Australia/VIC1010/2020|EPI ISL 430560|B.1|Australia|2020-04-01	0.0003155060	Oceania
Oceania|hCoV-19/Australia/VIC170/2020|EPI ISL 419867|B.1.5|Australia|2020-03-18	Oceania|hCoV-19/Australia/VIC1010/2020|EPI ISL 430560|B.1|Australia|2020-04-01	0.0002102810	Oceania
Oceania|hCoV-19/Australia/VIC163/2020|EPI ISL 419860|B.1.1|Australia|2020-03-18	Oceania|hCoV-19/Australia/VIC1010/2020|EPI ISL 430560|B.1|Australia|2020-04-01	0.0002804303	Oceania
Oceania|hCoV-19/Australia/VIC176/2020|EPI ISL 419873|B.31|Australia|2020-03-18	Oceania|hCoV-19/Australia/VIC1010/2020|EPI ISL 430560|B.1|Australia|2020-04-01	0.0004557699	Oceania
Oceania|hCoV-19/Australia/VIC171/2020|EPI ISL 419868|B.40|Australia|2020-03-18	Oceania|hCoV-19/Australia/VIC1010/2020|EPI ISL 430560|B.1|Australia|2020-04-01	0.0005259362	Oceania
Oceania|hCoV-19/Australia/QLDID926/2020|EPI ISL 418804|B.1.1|Australia|2020-03-18	Oceania|hCoV-19/Australia/VIC1010/2020|EPI ISL 430560|B.1|Australia|2020-04-01	0.0002804303	Oceania
Oceania|hCoV-19/Australia/VIC172/2020|EPI ISL 419869|B.40|Australia|2020-03-18	Oceania|hCoV-19/Australia/VIC1010/2020|EPI ISL 430560|B.1|Australia|2020-04-01	0.0004908397	Oceania
Oceania|hCoV-19/Australia/VIC158/2020|EPI ISL 419855|B.1|Australia|2020-03-18	Oceania|hCoV-19/Australia/VIC1010/2020|EPI ISL 430560|B.1|Australia|2020-04-01	0.0001752441	Oceania
Oceania|hCoV-19/Australia/QLDID925/2020|EPI ISL 418803|B.1|Australia|2020-03-18	Oceania|hCoV-19/Australia/VIC1010/2020|EPI ISL 430560|B.1|Australia|2020-04-01	0.0000350414	Oceania
Oceania|hCoV-19/Australia/VIC178/2020|EPI ISL 419875|B.1.1|Australia|2020-03-18	Oceania|hCoV-19/Australia/VIC1010/2020|EPI ISL 430560|B.1|Australia|2020-04-01	0.0002804166	Oceania
Oceania|hCoV-19/Australia/VIC109/2020|EPI ISL 419718|B.1.1|Australia|2020-03-18	Oceania|hCoV-19/Australia/VIC1010/2020|EPI ISL 430560|B.1|Australia|2020-04-01	0.0002103035	Oceania
Oceania|hCoV-19/New Zealand/20VR0760/2020|EPI ISL 456165|B.1.5|New Zealand|2020-03-18	Oceania|hCoV-19/Australia/VIC1010/2020|EPI ISL 430560|B.1|Australia|2020-04-01	0.0001402346	Oceania
Oceania|hCoV-19/New Zealand/20VR0770/2020|EPI ISL 456168|B.39|New Zealand|2020-03-18	Oceania|hCoV-19/Australia/VIC1010/2020|EPI ISL 430560|B.1|Australia|2020-04-01	0.0004911747	Oceania
Oceania|hCoV-19/Australia/SAP186/2020|EPI ISL 492125|B.1|Australia|2020-03-19	Oceania|hCoV-19/Australia/VIC1010/2020|EPI ISL 430560|B.1|Australia|2020-04-01	0.0000700876	Oceania
Oceania|hCoV-19/Australia/SAP368/2020|EPI ISL 492133|B.1.1|Australia|2020-03-19	Oceania|hCoV-19/Australia/VIC1010/2020|EPI ISL 430560|B.1|Australia|2020-04-01	0.0002453667	Oceania
Oceania|hCoV-19/Australia/NSW2169/2020|EPI ISL 500640|B.6|Australia|2020-03-19	Oceania|hCoV-19/Australia/VIC1010/2020|EPI ISL 430560|B.1|Australia|2020-04-01	0.0004908072	Oceania
Oceania|hCoV-19/Australia/VIC186/2020|EPI ISL 419882|B.40|Australia|2020-03-19	Oceania|hCoV-19/Australia/VIC1010/2020|EPI ISL 430560|B.1|Australia|2020-04-01	0.0004557699	Oceania
Oceania|hCoV-19/Australia/VIC184/2020|EPI ISL 419880|B.1|Australia|2020-03-19	Oceania|hCoV-19/Australia/VIC1010/2020|EPI ISL 430560|B.1|Australia|2020-04-01	0.0000700843	Oceania
Oceania|hCoV-19/Australia/VIC203/2020|EPI ISL 419898|B.40|Australia|2020-03-19	Oceania|hCoV-19/Australia/VIC1010/2020|EPI ISL 430560|B.1|Australia|2020-04-01	0.0005960578	Oceania
Oceania|hCoV-19/Australia/SAP395/2020|EPI ISL 492160|B.1.1|Australia|2020-03-19	Oceania|hCoV-19/Australia/VIC1010/2020|EPI ISL 430560|B.1|Australia|2020-04-01	0.0002804250	Oceania
Oceania|hCoV-19/New Zealand/20VR1110/2020|EPI ISL 456191|B.1.5|New Zealand|2020-03-19	Oceania|hCoV-19/Australia/VIC1010/2020|EPI ISL 430560|B.1|Australia|2020-04-01	0.0002103112	Oceania
Oceania|hCoV-19/Australia/VIC180/2020|EPI ISL 419877|B|Australia|2020-03-19	Oceania|hCoV-19/Australia/VIC1010/2020|EPI ISL 430560|B.1|Australia|2020-04-01	0.0002803947	Oceania
Oceania|hCoV-19/Australia/WA36/2020|EPI ISL 470853|B.39|Australia|2020-03-19	Oceania|hCoV-19/Australia/VIC1010/2020|EPI ISL 430560|B.1|Australia|2020-04-01	0.0004908157	Oceania
Oceania|hCoV-19/Australia/VIC192/2020|EPI ISL 419888|B.1|Australia|2020-03-19	Oceania|hCoV-19/Australia/VIC1010/2020|EPI ISL 430560|B.1|Australia|2020-04-01	0.0001401854	Oceania
Oceania|hCoV-19/Australia/VIC201/2020|EPI ISL 419896|B.1|Australia|2020-03-19	Oceania|hCoV-19/Australia/VIC1010/2020|EPI ISL 430560|B.1|Australia|2020-04-01	0.0000700842	Oceania
Oceania|hCoV-19/Australia/VIC188/2020|EPI ISL 419884|B.6|Australia|2020-03-19	Oceania|hCoV-19/Australia/VIC1010/2020|EPI ISL 430560|B.1|Australia|2020-04-01	0.0004206612	Oceania
Oceania|hCoV-19/Australia/SAP036/2020|EPI ISL 450194|B.1|Australia|2020-03-19	Oceania|hCoV-19/Australia/VIC1010/2020|EPI ISL 430560|B.1|Australia|2020-04-01	0.0000700876	Oceania
Oceania|hCoV-19/Australia/VIC190/2020|EPI ISL 419886|B.1.1|Australia|2020-03-19	Oceania|hCoV-19/Australia/VIC1010/2020|EPI ISL 430560|B.1|Australia|2020-04-01	0.0002103035	Oceania
Oceania|hCoV-19/Australia/SAP372/2020|EPI ISL 492137|B.1|Australia|2020-03-19	Oceania|hCoV-19/Australia/VIC1010/2020|EPI ISL 430560|B.1|Australia|2020-04-01	0.0000700864	Oceania
Oceania|hCoV-19/Australia/VIC191/2020|EPI ISL 419887|B.1.1|Australia|2020-03-19	Oceania|hCoV-19/Australia/VIC1010/2020|EPI ISL 430560|B.1|Australia|2020-04-01	0.0002804168	Oceania
Oceania|hCoV-19/Australia/VIC218/2020|EPI ISL 419913|B.40|Australia|2020-03-20	Oceania|hCoV-19/Australia/VIC1010/2020|EPI ISL 430560|B.1|Australia|2020-04-01	0.0005960580	Oceania
Oceania|hCoV-19/Australia/SAP397/2020|EPI ISL 492162|B.1.5|Australia|2020-03-20	Oceania|hCoV-19/Australia/VIC1010/2020|EPI ISL 430560|B.1|Australia|2020-04-01	0.0001752356	Oceania
Oceania|hCoV-19/Guam/GU NHG 03/2020|EPI ISL 445000|B.6|Guam|2020-03-20	Oceania|hCoV-19/Australia/VIC1010/2020|EPI ISL 430560|B.1|Australia|2020-04-01	0.0003855863	Oceania
Oceania|hCoV-19/Australia/VIC123/2020|EPI ISL 419731|B.1.1|Australia|2020-03-20	Oceania|hCoV-19/Australia/VIC1010/2020|EPI ISL 430560|B.1|Australia|2020-04-01	0.0003155003	Oceania
Oceania|hCoV-19/Australia/SAP374/2020|EPI ISL 492139|B.1|Australia|2020-03-20	Oceania|hCoV-19/Australia/VIC1010/2020|EPI ISL 430560|B.1|Australia|2020-04-01	0.0001402552	Oceania
Oceania|hCoV-19/Australia/SAP386/2020|EPI ISL 492151|B.1.1|Australia|2020-03-20	Oceania|hCoV-19/Australia/VIC1010/2020|EPI ISL 430560|B.1|Australia|2020-04-01	0.0002453670	Oceania
Oceania|hCoV-19/Australia/SAP380/2020|EPI ISL 492145|B.6|Australia|2020-03-20	Oceania|hCoV-19/Australia/VIC1010/2020|EPI ISL 430560|B.1|Australia|2020-04-01	0.0004206689	Oceania
Oceania|hCoV-19/Australia/VIC129/2020|EPI ISL 419732|B|Australia|2020-03-20	Oceania|hCoV-19/Australia/VIC1010/2020|EPI ISL 430560|B.1|Australia|2020-04-01	0.0002804242	Oceania
Oceania|hCoV-19/Australia/VIC214/2020|EPI ISL 419909|B.1|Australia|2020-03-20	Oceania|hCoV-19/Australia/VIC1010/2020|EPI ISL 430560|B.1|Australia|2020-04-01	0.0000700864	Oceania
Oceania|hCoV-19/Australia/VIC339/2020|EPI ISL 426648|B.1.1.71|Australia|2020-03-20	Oceania|hCoV-19/Australia/VIC1010/2020|EPI ISL 430560|B.1|Australia|2020-04-01	0.0003154908	Oceania
Oceania|hCoV-19/Australia/VIC342/2020|EPI ISL 426651|B.31|Australia|2020-03-20	Oceania|hCoV-19/Australia/VIC1010/2020|EPI ISL 430560|B.1|Australia|2020-04-01	0.0004908397	Oceania
Oceania|hCoV-19/Australia/NSW2043/2020|EPI ISL 500614|B.1.98|Australia|2020-03-20	Oceania|hCoV-19/Australia/VIC1010/2020|EPI ISL 430560|B.1|Australia|2020-04-01	0.0001401812	Oceania
Oceania|hCoV-19/New Zealand/20VR1276/2020|EPI ISL 456201|B.31|New Zealand|2020-03-20	Oceania|hCoV-19/Australia/VIC1010/2020|EPI ISL 430560|B.1|Australia|2020-04-01	0.0006662830	Oceania
Oceania|hCoV-19/Australia/VIC216/2020|EPI ISL 419911|B.1|Australia|2020-03-20	Oceania|hCoV-19/Australia/VIC1010/2020|EPI ISL 430560|B.1|Australia|2020-04-01	0.0000700843	Oceania
Oceania|hCoV-19/Australia/VIC341/2020|EPI ISL 426650|B.1.5|Australia|2020-03-20	Oceania|hCoV-19/Australia/VIC1010/2020|EPI ISL 430560|B.1|Australia|2020-04-01	0.0002102935	Oceania
Oceania|hCoV-19/Australia/VIC211/2020|EPI ISL 419906|B.1|Australia|2020-03-20	Oceania|hCoV-19/Australia/VIC1010/2020|EPI ISL 430560|B.1|Australia|2020-04-01	0.0000700876	Oceania
Oceania|hCoV-19/Australia/VIC114/2020|EPI ISL 419725|B.1.5|Australia|2020-03-20	Oceania|hCoV-19/Australia/VIC1010/2020|EPI ISL 430560|B.1|Australia|2020-04-01	0.0001401854	Oceania
Oceania|hCoV-19/Australia/NSW2207/2020|EPI ISL 500665|B.1.1|Australia|2020-03-21	Oceania|hCoV-19/Australia/VIC1010/2020|EPI ISL 430560|B.1|Australia|2020-04-01	0.0002453712	Oceania
Oceania|hCoV-19/Australia/VIC234/2020|EPI ISL 419929|B.1.272|Australia|2020-03-21	Oceania|hCoV-19/Australia/VIC1010/2020|EPI ISL 430560|B.1|Australia|2020-04-01	0.0001752304	Oceania
Oceania|hCoV-19/Australia/SAP370/2020|EPI ISL 492135|B.1.5|Australia|2020-03-21	Oceania|hCoV-19/Australia/VIC1010/2020|EPI ISL 430560|B.1|Australia|2020-04-01	0.0002102973	Oceania
Oceania|hCoV-19/Australia/VIC236/2020|EPI ISL 419931|B.1|Australia|2020-03-21	Oceania|hCoV-19/Australia/VIC1010/2020|EPI ISL 430560|B.1|Australia|2020-04-01	0.0000700864	Oceania
Oceania|hCoV-19/Australia/VIC249/2020|EPI ISL 419944|B.1.1.254|Australia|2020-03-21	Oceania|hCoV-19/Australia/VIC1010/2020|EPI ISL 430560|B.1|Australia|2020-04-01	0.0002804252	Oceania
Oceania|hCoV-19/Australia/VIC242/2020|EPI ISL 419937|B|Australia|2020-03-21	Oceania|hCoV-19/Australia/VIC1010/2020|EPI ISL 430560|B.1|Australia|2020-04-01	0.0002804242	Oceania
Oceania|hCoV-19/Australia/VIC238/2020|EPI ISL 419933|B.1.1|Australia|2020-03-21	Oceania|hCoV-19/Australia/VIC1010/2020|EPI ISL 430560|B.1|Australia|2020-04-01	0.0002103035	Oceania
Oceania|hCoV-19/Australia/VIC354/2020|EPI ISL 426662|B.1.1.1|Australia|2020-03-21	Oceania|hCoV-19/Australia/VIC1010/2020|EPI ISL 430560|B.1|Australia|2020-04-01	0.0004908459	Oceania
Oceania|hCoV-19/Australia/VIC258/2020|EPI ISL 419951|B.1|Australia|2020-03-21	Oceania|hCoV-19/Australia/VIC1010/2020|EPI ISL 430560|B.1|Australia|2020-04-01	0.0001051287	Oceania
Oceania|hCoV-19/Australia/VIC353/2020|EPI ISL 426661|B.1.1|Australia|2020-03-21	Oceania|hCoV-19/Australia/VIC1010/2020|EPI ISL 430560|B.1|Australia|2020-04-01	0.0002103036	Oceania
Oceania|hCoV-19/Australia/NSW2259/2020|EPI ISL 500696|B.1.1|Australia|2020-03-21	Oceania|hCoV-19/Australia/VIC1010/2020|EPI ISL 430560|B.1|Australia|2020-04-01	0.0002804302	Oceania
Oceania|hCoV-19/Australia/VIC261/2020|EPI ISL 419954|B.1|Australia|2020-03-21	Oceania|hCoV-19/Australia/VIC1010/2020|EPI ISL 430560|B.1|Australia|2020-04-01	0.0000700843	Oceania
Oceania|hCoV-19/Australia/VIC237/2020|EPI ISL 419932|B.6|Australia|2020-03-21	Oceania|hCoV-19/Australia/VIC1010/2020|EPI ISL 430560|B.1|Australia|2020-04-01	0.0005258856	Oceania
Oceania|hCoV-19/Australia/VIC246/2020|EPI ISL 419941|B.1|Australia|2020-03-21	Oceania|hCoV-19/Australia/VIC1010/2020|EPI ISL 430560|B.1|Australia|2020-04-01	0.0001051387	Oceania
Oceania|hCoV-19/Australia/VIC230/2020|EPI ISL 419925|B.1.1|Australia|2020-03-21	Oceania|hCoV-19/Australia/VIC1010/2020|EPI ISL 430560|B.1|Australia|2020-04-01	0.0002454110	Oceania
Oceania|hCoV-19/Australia/SAP382/2020|EPI ISL 492147|B.40|Australia|2020-03-21	Oceania|hCoV-19/Australia/VIC1010/2020|EPI ISL 430560|B.1|Australia|2020-04-01	0.0004557697	Oceania
Oceania|hCoV-19/Australia/VIC243/2020|EPI ISL 419938|B.1|Australia|2020-03-21	Oceania|hCoV-19/Australia/VIC1010/2020|EPI ISL 430560|B.1|Australia|2020-04-01	0.0001051287	Oceania
Oceania|hCoV-19/Australia/VIC362/2020|EPI ISL 426670|B.1.1|Australia|2020-03-22	Oceania|hCoV-19/Australia/VIC1010/2020|EPI ISL 430560|B.1|Australia|2020-04-01	0.0002804252	Oceania
Oceania|hCoV-19/Australia/VIC275/2020|EPI ISL 419968|B.1|Australia|2020-03-22	Oceania|hCoV-19/Australia/VIC1010/2020|EPI ISL 430560|B.1|Australia|2020-04-01	0.0001752388	Oceania
Oceania|hCoV-19/Australia/VIC373/2020|EPI ISL 426680|B|Australia|2020-03-22	Oceania|hCoV-19/Australia/VIC1010/2020|EPI ISL 430560|B.1|Australia|2020-04-01	0.0002102909	Oceania
Oceania|hCoV-19/Australia/VIC269/2020|EPI ISL 419962|B.1.1|Australia|2020-03-22	Oceania|hCoV-19/Australia/VIC1010/2020|EPI ISL 430560|B.1|Australia|2020-04-01	0.0002804168	Oceania
Oceania|hCoV-19/Australia/VIC367/2020|EPI ISL 426675|A.2|Australia|2020-03-22	Oceania|hCoV-19/Australia/VIC1010/2020|EPI ISL 430560|B.1|Australia|2020-04-01	0.0004908249	Oceania
Oceania|hCoV-19/Australia/VIC285/2020|EPI ISL 419976|B.1.5|Australia|2020-03-22	Oceania|hCoV-19/Australia/VIC1010/2020|EPI ISL 430560|B.1|Australia|2020-04-01	0.0001401812	Oceania
Oceania|hCoV-19/Australia/VIC278/2020|EPI ISL 419971|B.1.5|Australia|2020-03-22	Oceania|hCoV-19/Australia/VIC1010/2020|EPI ISL 430560|B.1|Australia|2020-04-01	0.0002102871	Oceania
Oceania|hCoV-19/Australia/QLD1010/2020|EPI ISL 530270|B.6|Australia|2020-03-22	Oceania|hCoV-19/Australia/VIC1010/2020|EPI ISL 430560|B.1|Australia|2020-04-01	0.0004557260	Oceania
Oceania|hCoV-19/Australia/NSW2265/2020|EPI ISL 500700|B.1.370|Australia|2020-03-22	Oceania|hCoV-19/Australia/VIC1010/2020|EPI ISL 430560|B.1|Australia|2020-04-01	0.0001051618	Oceania
Oceania|hCoV-19/Australia/VIC276/2020|EPI ISL 419969|B.6|Australia|2020-03-22	Oceania|hCoV-19/Australia/VIC1010/2020|EPI ISL 430560|B.1|Australia|2020-04-01	0.0004908014	Oceania
Oceania|hCoV-19/Australia/SAP383/2020|EPI ISL 492148|B.1.5|Australia|2020-03-22	Oceania|hCoV-19/Australia/VIC1010/2020|EPI ISL 430560|B.1|Australia|2020-04-01	0.0001752356	Oceania
Oceania|hCoV-19/Australia/ACT0071/2020|EPI ISL 498531|B.40|Australia|2020-03-22	Oceania|hCoV-19/Australia/VIC1010/2020|EPI ISL 430560|B.1|Australia|2020-04-01	0.0004908486	Oceania
Oceania|hCoV-19/Australia/VIC134/2020|EPI ISL 419827|B.1.1|Australia|2020-03-22	Oceania|hCoV-19/Australia/VIC1010/2020|EPI ISL 430560|B.1|Australia|2020-04-01	0.0002804303	Oceania
Oceania|hCoV-19/Australia/VIC283/2020|EPI ISL 419974|B.1|Australia|2020-03-22	Oceania|hCoV-19/Australia/VIC1010/2020|EPI ISL 430560|B.1|Australia|2020-04-01	0.0002103011	Oceania
Oceania|hCoV-19/Australia/NSW2244/2020|EPI ISL 500684|B.1|Australia|2020-03-22	Oceania|hCoV-19/Australia/VIC1010/2020|EPI ISL 430560|B.1|Australia|2020-04-01	0.0000700876	Oceania
Oceania|hCoV-19/Australia/VIC267/2020|EPI ISL 419960|B.1|Australia|2020-03-22	Oceania|hCoV-19/Australia/VIC1010/2020|EPI ISL 430560|B.1|Australia|2020-04-01	0.0000700876	Oceania
Oceania|hCoV-19/Australia/VIC287/2020|EPI ISL 419978|B.1|Australia|2020-03-22	Oceania|hCoV-19/Australia/VIC1010/2020|EPI ISL 430560|B.1|Australia|2020-04-01	0.0000700843	Oceania
Oceania|hCoV-19/New Zealand/20VR1451/2020|EPI ISL 456218|B.3|New Zealand|2020-03-23	Oceania|hCoV-19/Australia/VIC1010/2020|EPI ISL 430560|B.1|Australia|2020-04-01	0.0004206660	Oceania
Oceania|hCoV-19/Australia/VIC299/2020|EPI ISL 419990|B.40|Australia|2020-03-23	Oceania|hCoV-19/Australia/VIC1010/2020|EPI ISL 430560|B.1|Australia|2020-04-01	0.0004206890	Oceania
Oceania|hCoV-19/Australia/SAP336/2020|EPI ISL 483113|B.1.5|Australia|2020-03-23	Oceania|hCoV-19/Australia/VIC1010/2020|EPI ISL 430560|B.1|Australia|2020-04-01	0.0001401879	Oceania
Oceania|hCoV-19/Australia/QLDID938/2020|EPI ISL 444612|B.1|Australia|2020-03-23	Oceania|hCoV-19/Australia/VIC1010/2020|EPI ISL 430560|B.1|Australia|2020-04-01	0.0000700843	Oceania
Oceania|hCoV-19/Australia/VIC384/2020|EPI ISL 426691|B.1.5|Australia|2020-03-23	Oceania|hCoV-19/Australia/VIC1010/2020|EPI ISL 430560|B.1|Australia|2020-04-01	0.0002102972	Oceania
Oceania|hCoV-19/Australia/VIC309/2020|EPI ISL 420000|B.1.1|Australia|2020-03-23	Oceania|hCoV-19/Australia/VIC1010/2020|EPI ISL 430560|B.1|Australia|2020-04-01	0.0002103035	Oceania
Oceania|hCoV-19/Australia/VIC308/2020|EPI ISL 419999|B.1|Australia|2020-03-23	Oceania|hCoV-19/Australia/VIC1010/2020|EPI ISL 430560|B.1|Australia|2020-04-01	0.0001401855	Oceania
Oceania|hCoV-19/Australia/VIC383/2020|EPI ISL 426690|B.1|Australia|2020-03-23	Oceania|hCoV-19/Australia/VIC1010/2020|EPI ISL 430560|B.1|Australia|2020-04-01	0.0001051287	Oceania
Oceania|hCoV-19/New Zealand/20VR1796/2020|EPI ISL 456255|B.1|New Zealand|2020-03-23	Oceania|hCoV-19/Australia/VIC1010/2020|EPI ISL 430560|B.1|Australia|2020-04-01	0.0002102974	Oceania
Oceania|hCoV-19/Australia/VIC530/2020|EPI ISL 426796|B.1|Australia|2020-03-23	Oceania|hCoV-19/Australia/VIC1010/2020|EPI ISL 430560|B.1|Australia|2020-04-01	0.0001752356	Oceania
Oceania|hCoV-19/Australia/VIC301/2020|EPI ISL 419992|B.40|Australia|2020-03-23	Oceania|hCoV-19/Australia/VIC1010/2020|EPI ISL 430560|B.1|Australia|2020-04-01	0.0003856048	Oceania
Oceania|hCoV-19/Australia/VIC389/2020|EPI ISL 426696|B|Australia|2020-03-23	Oceania|hCoV-19/Australia/VIC1010/2020|EPI ISL 430560|B.1|Australia|2020-04-01	0.0004557780	Oceania
Oceania|hCoV-19/New Zealand/20VR1618/2020|EPI ISL 456228|B.1.1.254|New Zealand|2020-03-23	Oceania|hCoV-19/Australia/VIC1010/2020|EPI ISL 430560|B.1|Australia|2020-04-01	0.0002804252	Oceania
Oceania|hCoV-19/New Zealand/20VR1626/2020|EPI ISL 456236|B.31|New Zealand|2020-03-23	Oceania|hCoV-19/Australia/VIC1010/2020|EPI ISL 430560|B.1|Australia|2020-04-01	0.0005961046	Oceania
Oceania|hCoV-19/Australia/VIC300/2020|EPI ISL 419991|B.1.5|Australia|2020-03-23	Oceania|hCoV-19/Australia/VIC1010/2020|EPI ISL 430560|B.1|Australia|2020-04-01	0.0002102872	Oceania
Oceania|hCoV-19/Australia/VIC296/2020|EPI ISL 419987|B.1.1|Australia|2020-03-23	Oceania|hCoV-19/Australia/VIC1010/2020|EPI ISL 430560|B.1|Australia|2020-04-01	0.0002804303	Oceania
Oceania|hCoV-19/Australia/VIC312/2020|EPI ISL 420003|B.1|Australia|2020-03-23	Oceania|hCoV-19/Australia/VIC1010/2020|EPI ISL 430560|B.1|Australia|2020-04-01	0.0002102911	Oceania
Oceania|hCoV-19/Australia/QLD985/2020|EPI ISL 530265|B.1|Australia|2020-03-24	Oceania|hCoV-19/Australia/VIC1010/2020|EPI ISL 430560|B.1|Australia|2020-04-01	0.0002103011	Oceania
Oceania|hCoV-19/Australia/QLDID941/2020|EPI ISL 447594|B.1.1|Australia|2020-03-24	Oceania|hCoV-19/Australia/VIC1010/2020|EPI ISL 430560|B.1|Australia|2020-04-01	0.0002453712	Oceania
Oceania|hCoV-19/Australia/VIC13741/2020|EPI ISL 563820|B.40|Australia|2020-03-24	Oceania|hCoV-19/Australia/VIC1010/2020|EPI ISL 430560|B.1|Australia|2020-04-01	0.0004908161	Oceania
Oceania|hCoV-19/Australia/VIC395/2020|EPI ISL 426698|B.1|Australia|2020-03-24	Oceania|hCoV-19/Australia/VIC1010/2020|EPI ISL 430560|B.1|Australia|2020-04-01	0.0002102911	Oceania
Oceania|hCoV-19/New Zealand/20VR1581/2020|EPI ISL 456223|B.1.1|New Zealand|2020-03-24	Oceania|hCoV-19/Australia/VIC1010/2020|EPI ISL 430560|B.1|Australia|2020-04-01	0.0002804302	Oceania
Oceania|hCoV-19/Australia/VIC315/2020|EPI ISL 420006|B.1.1|Australia|2020-03-24	Oceania|hCoV-19/Australia/VIC1010/2020|EPI ISL 430560|B.1|Australia|2020-04-01	0.0002453594	Oceania
Oceania|hCoV-19/Australia/VIC541/2020|EPI ISL 426806|B.1.5|Australia|2020-03-24	Oceania|hCoV-19/Australia/VIC1010/2020|EPI ISL 430560|B.1|Australia|2020-04-01	0.0001752388	Oceania
Oceania|hCoV-19/Australia/VIC449/2020|EPI ISL 426745|B.1|Australia|2020-03-24	Oceania|hCoV-19/Australia/VIC1010/2020|EPI ISL 430560|B.1|Australia|2020-04-01	0.0002103011	Oceania
Oceania|hCoV-19/Australia/VIC394/2020|EPI ISL 426697|B.1.1.296|Australia|2020-03-24	Oceania|hCoV-19/Australia/VIC1010/2020|EPI ISL 430560|B.1|Australia|2020-04-01	0.0003155060	Oceania
Oceania|hCoV-19/Australia/SAP244/2020|EPI ISL 468002|B.1.1.1|Australia|2020-03-24	Oceania|hCoV-19/Australia/VIC1010/2020|EPI ISL 430560|B.1|Australia|2020-04-01	0.0003856281	Oceania
Oceania|hCoV-19/Guam/GU-NHG-02/2020|EPI ISL 444610|B.6|Guam|2020-03-24	Oceania|hCoV-19/Australia/VIC1010/2020|EPI ISL 430560|B.1|Australia|2020-04-01	0.0003855863	Oceania
Oceania|hCoV-19/Australia/VIC325/2020|EPI ISL 420016|B.31|Australia|2020-03-24	Oceania|hCoV-19/Australia/VIC1010/2020|EPI ISL 430560|B.1|Australia|2020-04-01	0.0004908397	Oceania
Oceania|hCoV-19/Australia/VIC321/2020|EPI ISL 420012|B.1|Australia|2020-03-24	Oceania|hCoV-19/Australia/VIC1010/2020|EPI ISL 430560|B.1|Australia|2020-04-01	0.0000700843	Oceania
Oceania|hCoV-19/Australia/WA56/2020|EPI ISL 470873|B.1|Australia|2020-03-24	Oceania|hCoV-19/Australia/VIC1010/2020|EPI ISL 430560|B.1|Australia|2020-04-01	0.0001051681	Oceania
Oceania|hCoV-19/Australia/VIC540/2020|EPI ISL 426805|B.1|Australia|2020-03-24	Oceania|hCoV-19/Australia/VIC1010/2020|EPI ISL 430560|B.1|Australia|2020-04-01	0.0002102911	Oceania
Oceania|hCoV-19/Australia/QLD986/2020|EPI ISL 530266|B.1.5|Australia|2020-03-24	Oceania|hCoV-19/Australia/VIC1010/2020|EPI ISL 430560|B.1|Australia|2020-04-01	0.0002102935	Oceania
Oceania|hCoV-19/Australia/QLDID939/2020|EPI ISL 444793|B.1.265|Australia|2020-03-24	Oceania|hCoV-19/Australia/VIC1010/2020|EPI ISL 430560|B.1|Australia|2020-04-01	0.0001051448	Oceania
Oceania|hCoV-19/Australia/VIC555/2020|EPI ISL 426816|B.1.3|Australia|2020-03-25	Oceania|hCoV-19/Australia/VIC1010/2020|EPI ISL 430560|B.1|Australia|2020-04-01	0.0001051397	Oceania
Oceania|hCoV-19/Australia/QLDID935/2020|EPI ISL 436097|B.1.5|Australia|2020-03-25	Oceania|hCoV-19/Australia/VIC1010/2020|EPI ISL 430560|B.1|Australia|2020-04-01	0.0002102973	Oceania
Oceania|hCoV-19/Australia/VIC548/2020|EPI ISL 426811|B.1.1|Australia|2020-03-25	Oceania|hCoV-19/Australia/VIC1010/2020|EPI ISL 430560|B.1|Australia|2020-04-01	0.0002453712	Oceania
Oceania|hCoV-19/Australia/SAP242/2020|EPI ISL 468023|B.1|Australia|2020-03-25	Oceania|hCoV-19/Australia/VIC1010/2020|EPI ISL 430560|B.1|Australia|2020-04-01	0.0000700843	Oceania
Oceania|hCoV-19/Australia/VIC535/2020|EPI ISL 426801|B|Australia|2020-03-25	Oceania|hCoV-19/Australia/VIC1010/2020|EPI ISL 430560|B.1|Australia|2020-04-01	0.0003505454	Oceania
Oceania|hCoV-19/New Zealand/20VR1765/2020|EPI ISL 536789|B.31|New Zealand|2020-03-25	Oceania|hCoV-19/Australia/VIC1010/2020|EPI ISL 430560|B.1|Australia|2020-04-01	0.0005961046	Oceania
Oceania|hCoV-19/Australia/VIC597/2020|EPI ISL 426854|B.1.1|Australia|2020-03-25	Oceania|hCoV-19/Australia/VIC1010/2020|EPI ISL 430560|B.1|Australia|2020-04-01	0.0002804303	Oceania
Oceania|hCoV-19/Australia/SAP256/2020|EPI ISL 468028|B.1|Australia|2020-03-25	Oceania|hCoV-19/Australia/VIC1010/2020|EPI ISL 430560|B.1|Australia|2020-04-01	0.0000700843	Oceania
Oceania|hCoV-19/Australia/VIC566/2020|EPI ISL 426826|B.1|Australia|2020-03-25	Oceania|hCoV-19/Australia/VIC1010/2020|EPI ISL 430560|B.1|Australia|2020-04-01	0.0000350414	Oceania
Oceania|hCoV-19/Australia/SAP273/2020|EPI ISL 468029|B.1.5|Australia|2020-03-25	Oceania|hCoV-19/Australia/VIC1010/2020|EPI ISL 430560|B.1|Australia|2020-04-01	0.0001752356	Oceania
Oceania|hCoV-19/Australia/QLD962/2020|EPI ISL 530241|B.1|Australia|2020-03-25	Oceania|hCoV-19/Australia/VIC1010/2020|EPI ISL 430560|B.1|Australia|2020-04-01	0.0001752388	Oceania
Oceania|hCoV-19/Australia/SAP263/2020|EPI ISL 468022|A|Australia|2020-03-25	Oceania|hCoV-19/Australia/VIC1010/2020|EPI ISL 430560|B.1|Australia|2020-04-01	0.0004557750	Oceania
Oceania|hCoV-19/Australia/VIC571/2020|EPI ISL 426831|B.1.370|Australia|2020-03-25	Oceania|hCoV-19/Australia/VIC1010/2020|EPI ISL 430560|B.1|Australia|2020-04-01	0.0001401746	Oceania
Oceania|hCoV-19/Australia/VIC561/2020|EPI ISL 426822|B.1.1|Australia|2020-03-25	Oceania|hCoV-19/Australia/VIC1010/2020|EPI ISL 430560|B.1|Australia|2020-04-01	0.0003154909	Oceania
Oceania|hCoV-19/Australia/QLD960/2020|EPI ISL 530242|B.1.1|Australia|2020-03-25	Oceania|hCoV-19/Australia/VIC1010/2020|EPI ISL 430560|B.1|Australia|2020-04-01	0.0002103035	Oceania
Oceania|hCoV-19/Australia/NSW166/2020|EPI ISL 427771|B.1.1|Australia|2020-03-25	Oceania|hCoV-19/Australia/VIC1010/2020|EPI ISL 430560|B.1|Australia|2020-04-01	0.0002486307	Oceania
Oceania|hCoV-19/Australia/NSW221/2020|EPI ISL 451487|B.6|Australia|2020-03-25	Oceania|hCoV-19/Australia/VIC1010/2020|EPI ISL 430560|B.1|Australia|2020-04-01	0.0004972978	Oceania
Oceania|hCoV-19/Australia/VIC617/2020|EPI ISL 426872|B.1|Australia|2020-03-26	Oceania|hCoV-19/Australia/VIC1010/2020|EPI ISL 430560|B.1|Australia|2020-04-01	0.0000700878	Oceania
Oceania|hCoV-19/New Zealand/20VR1783/2020|EPI ISL 456252|B.31|New Zealand|2020-03-26	Oceania|hCoV-19/Australia/VIC1010/2020|EPI ISL 430560|B.1|Australia|2020-04-01	0.0006311833	Oceania
Oceania|hCoV-19/Australia/NSW2435/2020|EPI ISL 527016|B.1.5|Australia|2020-03-26	Oceania|hCoV-19/Australia/VIC1010/2020|EPI ISL 430560|B.1|Australia|2020-04-01	0.0001401854	Oceania
Oceania|hCoV-19/Australia/VIC942/2020|EPI ISL 430639|B.1|Australia|2020-03-26	Oceania|hCoV-19/Australia/VIC1010/2020|EPI ISL 430560|B.1|Australia|2020-04-01	0.0001401813	Oceania
Oceania|hCoV-19/Australia/QLD1012/2020|EPI ISL 530272|B.40|Australia|2020-03-26	Oceania|hCoV-19/Australia/VIC1010/2020|EPI ISL 430560|B.1|Australia|2020-04-01	0.0004206813	Oceania
Oceania|hCoV-19/Australia/SAP319/2020|EPI ISL 483099|B.1.1|Australia|2020-03-26	Oceania|hCoV-19/Australia/VIC1010/2020|EPI ISL 430560|B.1|Australia|2020-04-01	0.0003505360	Oceania
Oceania|hCoV-19/Australia/SAP246/2020|EPI ISL 468014|B.1.153|Australia|2020-03-26	Oceania|hCoV-19/Australia/VIC1010/2020|EPI ISL 430560|B.1|Australia|2020-04-01	0.0001752440	Oceania
Oceania|hCoV-19/New Zealand/20VR1773/2020|EPI ISL 456244|B.1.1|New Zealand|2020-03-26	Oceania|hCoV-19/Australia/VIC1010/2020|EPI ISL 430560|B.1|Australia|2020-04-01	0.0002804303	Oceania
Oceania|hCoV-19/Guam/GU NHG 01/2020|EPI ISL 444998|B.6|Guam|2020-03-26	Oceania|hCoV-19/Australia/VIC1010/2020|EPI ISL 430560|B.1|Australia|2020-04-01	0.0004557125	Oceania
Oceania|hCoV-19/Australia/QLD965/2020|EPI ISL 530244|B.1.5|Australia|2020-03-26	Oceania|hCoV-19/Australia/VIC1010/2020|EPI ISL 430560|B.1|Australia|2020-04-01	0.0001752387	Oceania
Oceania|hCoV-19/Australia/VIC458/2020|EPI ISL 426752|B.1.255|Australia|2020-03-26	Oceania|hCoV-19/Australia/VIC1010/2020|EPI ISL 430560|B.1|Australia|2020-04-01	0.0001051286	Oceania
Oceania|hCoV-19/Australia/SAP051/2020|EPI ISL 451090|B.1.255|Australia|2020-03-26	Oceania|hCoV-19/Australia/VIC1010/2020|EPI ISL 430560|B.1|Australia|2020-04-01	0.0001752303	Oceania
Oceania|hCoV-19/Australia/SAP052/2020|EPI ISL 451091|B.1|Australia|2020-03-26	Oceania|hCoV-19/Australia/VIC1010/2020|EPI ISL 430560|B.1|Australia|2020-04-01	0.0001752388	Oceania
Oceania|hCoV-19/Australia/QLDID940/2020|EPI ISL 444794|B.1|Australia|2020-03-26	Oceania|hCoV-19/Australia/VIC1010/2020|EPI ISL 430560|B.1|Australia|2020-04-01	0.0001051337	Oceania
Oceania|hCoV-19/New Zealand/20VR1779/2020|EPI ISL 456248|B.1|New Zealand|2020-03-26	Oceania|hCoV-19/Australia/VIC1010/2020|EPI ISL 430560|B.1|Australia|2020-04-01	0.0001752303	Oceania
Oceania|hCoV-19/Australia/VIC1995/2020|EPI ISL 521901|B.1.370|Australia|2020-03-26	Oceania|hCoV-19/Australia/VIC1010/2020|EPI ISL 430560|B.1|Australia|2020-04-01	0.0001401813	Oceania
Oceania|hCoV-19/Australia/SAP221/2020|EPI ISL 468026|B.1.1|Australia|2020-03-26	Oceania|hCoV-19/Australia/VIC1010/2020|EPI ISL 430560|B.1|Australia|2020-04-01	0.0002804168	Oceania
Oceania|hCoV-19/Australia/NSW220/2020|EPI ISL 451486|B|Australia|2020-03-26	Oceania|hCoV-19/Australia/VIC1010/2020|EPI ISL 430560|B.1|Australia|2020-04-01	0.0004618030	Oceania
Oceania|hCoV-19/Australia/SAP310/2020|EPI ISL 483093|B|Australia|2020-03-27	Oceania|hCoV-19/Australia/VIC1010/2020|EPI ISL 430560|B.1|Australia|2020-04-01	0.0004206899	Oceania
Oceania|hCoV-19/Australia/VIC668/2020|EPI ISL 426964|B|Australia|2020-03-27	Oceania|hCoV-19/Australia/VIC1010/2020|EPI ISL 430560|B.1|Australia|2020-04-01	0.0004557559	Oceania
Oceania|hCoV-19/Australia/VIC667/2020|EPI ISL 426963|B.3|Australia|2020-03-27	Oceania|hCoV-19/Australia/VIC1010/2020|EPI ISL 430560|B.1|Australia|2020-04-01	0.0003505294	Oceania
Oceania|hCoV-19/Australia/SAP327/2020|EPI ISL 483105|B.1|Australia|2020-03-27	Oceania|hCoV-19/Australia/VIC1010/2020|EPI ISL 430560|B.1|Australia|2020-04-01	0.0001752909	Oceania
Oceania|hCoV-19/Australia/SAP056/2020|EPI ISL 451095|B.1|Australia|2020-03-27	Oceania|hCoV-19/Australia/VIC1010/2020|EPI ISL 430560|B.1|Australia|2020-04-01	0.0001051286	Oceania
Oceania|hCoV-19/Australia/SAP331/2020|EPI ISL 483109|B.1.370|Australia|2020-03-27	Oceania|hCoV-19/Australia/VIC1010/2020|EPI ISL 430560|B.1|Australia|2020-04-01	0.0001752220	Oceania
Oceania|hCoV-19/Australia/SAP309/2020|EPI ISL 483092|B|Australia|2020-03-27	Oceania|hCoV-19/Australia/VIC1010/2020|EPI ISL 430560|B.1|Australia|2020-04-01	0.0004557561	Oceania
Oceania|hCoV-19/New Zealand/20VR1624/2020|EPI ISL 456234|B.1|New Zealand|2020-03-27	Oceania|hCoV-19/Australia/VIC1010/2020|EPI ISL 430560|B.1|Australia|2020-04-01	0.0002102973	Oceania
Oceania|hCoV-19/Australia/VIC677/2020|EPI ISL 426972|B.1|Australia|2020-03-27	Oceania|hCoV-19/Australia/VIC1010/2020|EPI ISL 430560|B.1|Australia|2020-04-01	0.0000700876	Oceania
Oceania|hCoV-19/Australia/SAP058/2020|EPI ISL 451097|B.1|Australia|2020-03-27	Oceania|hCoV-19/Australia/VIC1010/2020|EPI ISL 430560|B.1|Australia|2020-04-01	0.0000700876	Oceania
Oceania|hCoV-19/Australia/VIC665/2020|EPI ISL 426961|B.1|Australia|2020-03-27	Oceania|hCoV-19/Australia/VIC1010/2020|EPI ISL 430560|B.1|Australia|2020-04-01	0.0000700843	Oceania
Oceania|hCoV-19/Australia/VIC606/2020|EPI ISL 426861|B.1.255|Australia|2020-03-27	Oceania|hCoV-19/Australia/VIC1010/2020|EPI ISL 430560|B.1|Australia|2020-04-01	0.0001051286	Oceania
Oceania|hCoV-19/New Zealand/20VR2581/2020|EPI ISL 548127|B.1.3|New Zealand|2020-03-27	Oceania|hCoV-19/Australia/VIC1010/2020|EPI ISL 430560|B.1|Australia|2020-04-01	0.0001402132	Oceania
Oceania|hCoV-19/Australia/NSW305/2020|EPI ISL 451569|B.1|Australia|2020-03-27	Oceania|hCoV-19/Australia/VIC1010/2020|EPI ISL 430560|B.1|Australia|2020-04-01	0.0000710150	Oceania
Oceania|hCoV-19/Australia/NSW261/2020|EPI ISL 451526|B.1.1|Australia|2020-03-27	Oceania|hCoV-19/Australia/VIC1010/2020|EPI ISL 430560|B.1|Australia|2020-04-01	0.0002486186	Oceania
Oceania|hCoV-19/Australia/NSW233/2020|EPI ISL 451499|B.1.5|Australia|2020-03-27	Oceania|hCoV-19/Australia/VIC1010/2020|EPI ISL 430560|B.1|Australia|2020-04-01	0.0002486186	Oceania
Oceania|hCoV-19/Australia/NSW278/2020|EPI ISL 451542|B.1.1|Australia|2020-03-27	Oceania|hCoV-19/Australia/VIC1010/2020|EPI ISL 430560|B.1|Australia|2020-04-01	0.0002130970	Oceania
Oceania|hCoV-19/Australia/NSW234/2020|EPI ISL 451500|B.1.5|Australia|2020-03-27	Oceania|hCoV-19/Australia/VIC1010/2020|EPI ISL 430560|B.1|Australia|2020-04-01	0.0001065299	Oceania
Oceania|hCoV-19/Australia/SAP061/2020|EPI ISL 451100|B.1|Australia|2020-03-28	Oceania|hCoV-19/Australia/VIC1010/2020|EPI ISL 430560|B.1|Australia|2020-04-01	0.0001401816	Oceania
Oceania|hCoV-19/Australia/SAP334/2020|EPI ISL 483111|B.1.5|Australia|2020-03-28	Oceania|hCoV-19/Australia/VIC1010/2020|EPI ISL 430560|B.1|Australia|2020-04-01	0.0002102973	Oceania
Oceania|hCoV-19/New Zealand/20VR1839/2020|EPI ISL 456280|B.31|New Zealand|2020-03-28	Oceania|hCoV-19/Australia/VIC1010/2020|EPI ISL 430560|B.1|Australia|2020-04-01	0.0005610108	Oceania
Oceania|hCoV-19/Australia/VIC808/2020|EPI ISL 427082|B.31|Australia|2020-03-28	Oceania|hCoV-19/Australia/VIC1010/2020|EPI ISL 430560|B.1|Australia|2020-04-01	0.0006311645	Oceania
Oceania|hCoV-19/Australia/VIC652/2020|EPI ISL 426948|B.1.5|Australia|2020-03-28	Oceania|hCoV-19/Australia/VIC1010/2020|EPI ISL 430560|B.1|Australia|2020-04-01	0.0001051337	Oceania
Oceania|hCoV-19/Australia/SAP062/2020|EPI ISL 451101|B.1|Australia|2020-03-28	Oceania|hCoV-19/Australia/VIC1010/2020|EPI ISL 430560|B.1|Australia|2020-04-01	0.0000700876	Oceania
Oceania|hCoV-19/Australia/VIC685/2020|EPI ISL 426980|B.40|Australia|2020-03-28	Oceania|hCoV-19/Australia/VIC1010/2020|EPI ISL 430560|B.1|Australia|2020-04-01	0.0005960760	Oceania
Oceania|hCoV-19/Australia/VIC-CBA3/2020|EPI ISL 420877|B.1.1|Australia|2020-03-28	Oceania|hCoV-19/Australia/VIC1010/2020|EPI ISL 430560|B.1|Australia|2020-04-01	0.0002804168	Oceania
Oceania|hCoV-19/Australia/VIC644/2020|EPI ISL 426940|B.1|Australia|2020-03-28	Oceania|hCoV-19/Australia/VIC1010/2020|EPI ISL 430560|B.1|Australia|2020-04-01	0.0001752389	Oceania
Oceania|hCoV-19/Australia/NSW322/2020|EPI ISL 451584|B.1|Australia|2020-03-28	Oceania|hCoV-19/Australia/VIC1010/2020|EPI ISL 430560|B.1|Australia|2020-04-01	0.0000710150	Oceania
Oceania|hCoV-19/Australia/NSW511/2020|EPI ISL 455051|B.1.5|Australia|2020-03-28	Oceania|hCoV-19/Australia/VIC1010/2020|EPI ISL 430560|B.1|Australia|2020-04-01	0.0001065299	Oceania
Oceania|hCoV-19/Australia/NSW538/2020|EPI ISL 455077|B.1|Australia|2020-03-28	Oceania|hCoV-19/Australia/VIC1010/2020|EPI ISL 430560|B.1|Australia|2020-04-01	0.0000710150	Oceania
Oceania|hCoV-19/Australia/NSW225/2020|EPI ISL 451491|B.1.1.296|Australia|2020-03-28	Oceania|hCoV-19/Australia/VIC1010/2020|EPI ISL 430560|B.1|Australia|2020-04-01	0.0003552273	Oceania
Oceania|hCoV-19/Australia/NSW247/2020|EPI ISL 451512|B.1.5|Australia|2020-03-28	Oceania|hCoV-19/Australia/VIC1010/2020|EPI ISL 430560|B.1|Australia|2020-04-01	0.0001420473	Oceania
Oceania|hCoV-19/Australia/NSW266/2020|EPI ISL 451531|B.40|Australia|2020-03-28	Oceania|hCoV-19/Australia/VIC1010/2020|EPI ISL 430560|B.1|Australia|2020-04-01	0.0004618255	Oceania
Oceania|hCoV-19/Australia/NSW227/2020|EPI ISL 451493|B.1|Australia|2020-03-28	Oceania|hCoV-19/Australia/VIC1010/2020|EPI ISL 430560|B.1|Australia|2020-04-01	0.0001775576	Oceania
Oceania|hCoV-19/Australia/NSW279/2020|EPI ISL 451543|B.1|Australia|2020-03-28	Oceania|hCoV-19/Australia/VIC1010/2020|EPI ISL 430560|B.1|Australia|2020-04-01	0.0000355067	Oceania
Oceania|hCoV-19/Australia/NSW229/2020|EPI ISL 451495|B.4|Australia|2020-03-28	Oceania|hCoV-19/Australia/VIC1010/2020|EPI ISL 430560|B.1|Australia|2020-04-01	0.0005328890	Oceania
Oceania|hCoV-19/Australia/VIC639/2020|EPI ISL 426935|B.1|Australia|2020-03-29	Oceania|hCoV-19/Australia/VIC1010/2020|EPI ISL 430560|B.1|Australia|2020-04-01	0.0001401790	Oceania
Oceania|hCoV-19/Australia/SAP067/2020|EPI ISL 451105|B.1.275|Australia|2020-03-29	Oceania|hCoV-19/Australia/VIC1010/2020|EPI ISL 430560|B.1|Australia|2020-04-01	0.0001401746	Oceania
Oceania|hCoV-19/Australia/VIC682/2020|EPI ISL 426977|B.1.5|Australia|2020-03-29	Oceania|hCoV-19/Australia/VIC1010/2020|EPI ISL 430560|B.1|Australia|2020-04-01	0.0001051337	Oceania
Oceania|hCoV-19/Australia/VIC712/2020|EPI ISL 426999|B.1|Australia|2020-03-29	Oceania|hCoV-19/Australia/VIC1010/2020|EPI ISL 430560|B.1|Australia|2020-04-01	0.0000350414	Oceania
Oceania|hCoV-19/Australia/VIC710/2020|EPI ISL 426997|B.52|Australia|2020-03-29	Oceania|hCoV-19/Australia/VIC1010/2020|EPI ISL 430560|B.1|Australia|2020-04-01	0.0003856197	Oceania
Oceania|hCoV-19/Australia/SAP065/2020|EPI ISL 451103|B.1|Australia|2020-03-29	Oceania|hCoV-19/Australia/VIC1010/2020|EPI ISL 430560|B.1|Australia|2020-04-01	0.0001051286	Oceania
Oceania|hCoV-19/Australia/SAP204/2020|EPI ISL 468013|B.1.1|Australia|2020-03-29	Oceania|hCoV-19/Australia/VIC1010/2020|EPI ISL 430560|B.1|Australia|2020-04-01	0.0002103256	Oceania
Oceania|hCoV-19/Australia/VIC638/2020|EPI ISL 426934|B.1.1|Australia|2020-03-29	Oceania|hCoV-19/Australia/VIC1010/2020|EPI ISL 430560|B.1|Australia|2020-04-01	0.0002103035	Oceania
Oceania|hCoV-19/Australia/NSW249/2020|EPI ISL 451514|B.1.1|Australia|2020-03-29	Oceania|hCoV-19/Australia/VIC1010/2020|EPI ISL 430560|B.1|Australia|2020-04-01	0.0002486186	Oceania
Oceania|hCoV-19/Australia/NSW555/2020|EPI ISL 455094|B.1.5|Australia|2020-03-29	Oceania|hCoV-19/Australia/VIC1010/2020|EPI ISL 430560|B.1|Australia|2020-04-01	0.0002130867	Oceania
Oceania|hCoV-19/Australia/NSW342/2020|EPI ISL 451604|B.1.178|Australia|2020-03-29	Oceania|hCoV-19/Australia/VIC1010/2020|EPI ISL 430560|B.1|Australia|2020-04-01	0.0002130842	Oceania
Oceania|hCoV-19/Australia/NSW224/2020|EPI ISL 451490|B.1.255|Australia|2020-03-29	Oceania|hCoV-19/Australia/VIC1010/2020|EPI ISL 430560|B.1|Australia|2020-04-01	0.0001775490	Oceania
Oceania|hCoV-19/Australia/NSW311/2020|EPI ISL 451575|B.1|Australia|2020-03-29	Oceania|hCoV-19/Australia/VIC1010/2020|EPI ISL 430560|B.1|Australia|2020-04-01	0.0000710150	Oceania
Oceania|hCoV-19/Australia/NSW246/2020|EPI ISL 451511|B.6|Australia|2020-03-29	Oceania|hCoV-19/Australia/VIC1010/2020|EPI ISL 430560|B.1|Australia|2020-04-01	0.0004617667	Oceania
Oceania|hCoV-19/Australia/WA111/2020|EPI ISL 512764|B.1|Australia|2020-03-29	Oceania|hCoV-19/Australia/VIC1010/2020|EPI ISL 430560|B.1|Australia|2020-04-01	0.0000355092	Oceania
Oceania|hCoV-19/New Zealand/20VR1837/2020|EPI ISL 456278|B.1|New Zealand|2020-03-29	Oceania|hCoV-19/Australia/VIC1010/2020|EPI ISL 430560|B.1|Australia|2020-04-01	0.0001051431	Oceania
Oceania|hCoV-19/Australia/VIC744/2020|EPI ISL 427022|B.1.1.8|Australia|2020-03-29	Oceania|hCoV-19/Australia/VIC1010/2020|EPI ISL 430560|B.1|Australia|2020-04-01	0.0002804170	Oceania
Oceania|hCoV-19/Australia/TAS226/2020|EPI ISL 522655|B.1|Australia|2020-03-29	Oceania|hCoV-19/Australia/VIC1010/2020|EPI ISL 430560|B.1|Australia|2020-04-01	0.0000700868	Oceania
Oceania|hCoV-19/Australia/VIC731/2020|EPI ISL 427010|B.1.1|Australia|2020-03-30	Oceania|hCoV-19/Australia/VIC1010/2020|EPI ISL 430560|B.1|Australia|2020-04-01	0.0002804167	Oceania
Oceania|hCoV-19/Australia/VIC779/2020|EPI ISL 427054|B.52|Australia|2020-03-30	Oceania|hCoV-19/Australia/VIC1010/2020|EPI ISL 430560|B.1|Australia|2020-04-01	0.0005259158	Oceania
Oceania|hCoV-19/Australia/SAP070/2020|EPI ISL 451108|B.1|Australia|2020-03-30	Oceania|hCoV-19/Australia/VIC1010/2020|EPI ISL 430560|B.1|Australia|2020-04-01	0.0001401813	Oceania
Oceania|hCoV-19/Australia/VIC752/2020|EPI ISL 427029|B.4|Australia|2020-03-30	Oceania|hCoV-19/Australia/VIC1010/2020|EPI ISL 430560|B.1|Australia|2020-04-01	0.0005610269	Oceania
Oceania|hCoV-19/Australia/SAP451/2020|EPI ISL 508141|B.1|Australia|2020-03-30	Oceania|hCoV-19/Australia/VIC1010/2020|EPI ISL 430560|B.1|Australia|2020-04-01	0.0003505187	Oceania
Oceania|hCoV-19/Australia/SAP206/2020|EPI ISL 468036|B.1.201|Australia|2020-03-30	Oceania|hCoV-19/Australia/VIC1010/2020|EPI ISL 430560|B.1|Australia|2020-04-01	0.0001752388	Oceania
Oceania|hCoV-19/Australia/NSW562/2020|EPI ISL 478674|B.1|Australia|2020-03-30	Oceania|hCoV-19/Australia/VIC1010/2020|EPI ISL 430560|B.1|Australia|2020-04-01	0.0000355067	Oceania
Oceania|hCoV-19/Australia/NSW303/2020|EPI ISL 451567|B.1.1|Australia|2020-03-30	Oceania|hCoV-19/Australia/VIC1010/2020|EPI ISL 430560|B.1|Australia|2020-04-01	0.0002486186	Oceania
Oceania|hCoV-19/Australia/NSW243/2020|EPI ISL 451509|B.3|Australia|2020-03-30	Oceania|hCoV-19/Australia/VIC1010/2020|EPI ISL 430560|B.1|Australia|2020-04-01	0.0003551968	Oceania
Oceania|hCoV-19/Australia/NSW292/2020|EPI ISL 451556|B.1.5|Australia|2020-03-30	Oceania|hCoV-19/Australia/VIC1010/2020|EPI ISL 430560|B.1|Australia|2020-04-01	0.0001065299	Oceania
Oceania|hCoV-19/Australia/NSW268/2020|EPI ISL 451533|B.1|Australia|2020-03-30	Oceania|hCoV-19/Australia/VIC1010/2020|EPI ISL 430560|B.1|Australia|2020-04-01	0.0000710398	Oceania
Oceania|hCoV-19/Australia/WA86/2020|EPI ISL 512739|B.1.1|Australia|2020-03-30	Oceania|hCoV-19/Australia/VIC1010/2020|EPI ISL 430560|B.1|Australia|2020-04-01	0.0003552459	Oceania
Oceania|hCoV-19/New Zealand/20VR1856/2020|EPI ISL 456284|B.31|New Zealand|2020-03-30	Oceania|hCoV-19/Australia/VIC1010/2020|EPI ISL 430560|B.1|Australia|2020-04-01	0.0005259307	Oceania
Oceania|hCoV-19/Australia/NSW581/2020|EPI ISL 478693|B.1|Australia|2020-03-30	Oceania|hCoV-19/Australia/VIC1010/2020|EPI ISL 430560|B.1|Australia|2020-04-01	0.0000710200	Oceania
Oceania|hCoV-19/Australia/VIC931/2020|EPI ISL 427159|B.1.1.1|Australia|2020-03-30	Oceania|hCoV-19/Australia/VIC1010/2020|EPI ISL 430560|B.1|Australia|2020-04-01	0.0003155010	Oceania
Oceania|hCoV-19/Australia/VIC780/2020|EPI ISL 427055|B.1.1|Australia|2020-03-30	Oceania|hCoV-19/Australia/VIC1010/2020|EPI ISL 430560|B.1|Australia|2020-04-01	0.0002453713	Oceania
Oceania|hCoV-19/New Zealand/20VR1862/2020|EPI ISL 456288|B.1|New Zealand|2020-03-30	Oceania|hCoV-19/Australia/VIC1010/2020|EPI ISL 430560|B.1|Australia|2020-04-01	0.0001402404	Oceania
Oceania|hCoV-19/Australia/VIC753/2020|EPI ISL 427030|B.31|Australia|2020-03-30	Oceania|hCoV-19/Australia/VIC1010/2020|EPI ISL 430560|B.1|Australia|2020-04-01	0.0005613779	Oceania
Oceania|hCoV-19/Australia/SAP285/2020|EPI ISL 468035|B.1.1|Australia|2020-03-31	Oceania|hCoV-19/Australia/VIC1010/2020|EPI ISL 430560|B.1|Australia|2020-04-01	0.0002804170	Oceania
Oceania|hCoV-19/Australia/SAP268/2020|EPI ISL 468043|B.3|Australia|2020-03-31	Oceania|hCoV-19/Australia/VIC1010/2020|EPI ISL 430560|B.1|Australia|2020-04-01	0.0003505294	Oceania
Oceania|hCoV-19/Australia/QLD963/2020|EPI ISL 530226|B.1|Australia|2020-03-31	Oceania|hCoV-19/Australia/VIC1010/2020|EPI ISL 430560|B.1|Australia|2020-04-01	0.0003154663	Oceania
Oceania|hCoV-19/Australia/WA12/2020|EPI ISL 470830|B.1.5|Australia|2020-03-31	Oceania|hCoV-19/Australia/VIC1010/2020|EPI ISL 430560|B.1|Australia|2020-04-01	0.0001051337	Oceania
Oceania|hCoV-19/Australia/SAP073/2020|EPI ISL 451110|B.1|Australia|2020-03-31	Oceania|hCoV-19/Australia/VIC1010/2020|EPI ISL 430560|B.1|Australia|2020-04-01	0.0001051286	Oceania
Oceania|hCoV-19/Australia/SAP087/2020|EPI ISL 451122|B.1|Australia|2020-03-31	Oceania|hCoV-19/Australia/VIC1010/2020|EPI ISL 430560|B.1|Australia|2020-04-01	0.0002804220	Oceania
Oceania|hCoV-19/Australia/VIC990/2020|EPI ISL 430556|B.1|Australia|2020-03-31	Oceania|hCoV-19/Australia/VIC1010/2020|EPI ISL 430560|B.1|Australia|2020-04-01	0.0000700843	Oceania
Oceania|hCoV-19/Australia/SAP072/2020|EPI ISL 451109|B.1|Australia|2020-03-31	Oceania|hCoV-19/Australia/VIC1010/2020|EPI ISL 430560|B.1|Australia|2020-04-01	0.0000700843	Oceania
Oceania|hCoV-19/Australia/NSW293/2020|EPI ISL 451557|A|Australia|2020-03-31	Oceania|hCoV-19/Australia/VIC1010/2020|EPI ISL 430560|B.1|Australia|2020-04-01	0.0003907321	Oceania
Oceania|hCoV-19/Australia/NSW561/2020|EPI ISL 478673|B.1.1|Australia|2020-03-31	Oceania|hCoV-19/Australia/VIC1010/2020|EPI ISL 430560|B.1|Australia|2020-04-01	0.0002486262	Oceania
Oceania|hCoV-19/Australia/NSW542/2020|EPI ISL 455081|B.1|Australia|2020-03-31	Oceania|hCoV-19/Australia/VIC1010/2020|EPI ISL 430560|B.1|Australia|2020-04-01	0.0000710171	Oceania
Oceania|hCoV-19/Australia/NSW273/2020|EPI ISL 451538|B.1|Australia|2020-03-31	Oceania|hCoV-19/Australia/VIC1010/2020|EPI ISL 430560|B.1|Australia|2020-04-01	0.0000710150	Oceania
Oceania|hCoV-19/Australia/NSW289/2020|EPI ISL 451553|B.1.5|Australia|2020-03-31	Oceania|hCoV-19/Australia/VIC1010/2020|EPI ISL 430560|B.1|Australia|2020-04-01	0.0001775576	Oceania
Oceania|hCoV-19/Australia/NSW588/2020|EPI ISL 478700|B.1|Australia|2020-03-31	Oceania|hCoV-19/Australia/VIC1010/2020|EPI ISL 430560|B.1|Australia|2020-04-01	0.0000710150	Oceania
Oceania|hCoV-19/Australia/NSW496/2020|EPI ISL 455036|B.1.5|Australia|2020-03-31	Oceania|hCoV-19/Australia/VIC1010/2020|EPI ISL 430560|B.1|Australia|2020-04-01	0.0001065299	Oceania
Oceania|hCoV-19/Australia/NSW337/2020|EPI ISL 451599|B.4|Australia|2020-03-31	Oceania|hCoV-19/Australia/VIC1010/2020|EPI ISL 430560|B.1|Australia|2020-04-01	0.0004262625	Oceania
Oceania|hCoV-19/Australia/NSW329/2020|EPI ISL 451591|B.1.1|Australia|2020-03-31	Oceania|hCoV-19/Australia/VIC1010/2020|EPI ISL 430560|B.1|Australia|2020-04-01	0.0002486186	Oceania
Oceania|hCoV-19/Australia/NSW314/2020|EPI ISL 451577|B.1.5|Australia|2020-03-31	Oceania|hCoV-19/Australia/VIC1010/2020|EPI ISL 430560|B.1|Australia|2020-04-01	0.0001420430	Oceania
Oceania|hCoV-19/New Zealand/20VR2004/2020|EPI ISL 456330|B.1.8|New Zealand|2020-04-01	Oceania|hCoV-19/Australia/VIC1010/2020|EPI ISL 430560|B.1|Australia|2020-04-01	0.0001752412	Oceania
Oceania|hCoV-19/Australia/VPRL007/2020|EPI ISL 455599|B.1|Australia|2020-04-01	Oceania|hCoV-19/Australia/VIC1010/2020|EPI ISL 430560|B.1|Australia|2020-04-01	0.0000700843	Oceania
Oceania|hCoV-19/Australia/QLD978/2020|EPI ISL 530229|B|Australia|2020-04-01	Oceania|hCoV-19/Australia/VIC1010/2020|EPI ISL 430560|B.1|Australia|2020-04-01	0.0002804242	Oceania
Oceania|hCoV-19/Australia/QLD968/2020|EPI ISL 530228|B.1|Australia|2020-04-01	Oceania|hCoV-19/Australia/VIC1010/2020|EPI ISL 430560|B.1|Australia|2020-04-01	0.0000350414	Oceania
Oceania|hCoV-19/Australia/QLD979/2020|EPI ISL 530227|B.1.5|Australia|2020-04-01	Oceania|hCoV-19/Australia/VIC1010/2020|EPI ISL 430560|B.1|Australia|2020-04-01	0.0001752408	Oceania
Oceania|hCoV-19/Australia/SAP091/2020|EPI ISL 451126|B.1|Australia|2020-04-01	Oceania|hCoV-19/Australia/VIC1010/2020|EPI ISL 430560|B.1|Australia|2020-04-01	0.0001401746	Oceania
Oceania|hCoV-19/Australia/SAP090/2020|EPI ISL 451125|B.1|Australia|2020-04-01	Oceania|hCoV-19/Australia/VIC1010/2020|EPI ISL 430560|B.1|Australia|2020-04-01	0.0003154967	Oceania
Oceania|hCoV-19/Australia/NSW589/2020|EPI ISL 478701|B.1|Australia|2020-04-01	Oceania|hCoV-19/Australia/VIC1010/2020|EPI ISL 430560|B.1|Australia|2020-04-01	0.0000710150	Oceania
Oceania|hCoV-19/Australia/NSW341/2020|EPI ISL 451603|B.1.8|Australia|2020-04-01	Oceania|hCoV-19/Australia/VIC1010/2020|EPI ISL 430560|B.1|Australia|2020-04-01	0.0002130971	Oceania
Oceania|hCoV-19/Australia/NSW306/2020|EPI ISL 451570|B.1.5|Australia|2020-04-01	Oceania|hCoV-19/Australia/VIC1010/2020|EPI ISL 430560|B.1|Australia|2020-04-01	0.0001065299	Oceania
Oceania|hCoV-19/Australia/NSW319/2020|EPI ISL 451582|B.1|Australia|2020-04-01	Oceania|hCoV-19/Australia/VIC1010/2020|EPI ISL 430560|B.1|Australia|2020-04-01	0.0001420499	Oceania
Oceania|hCoV-19/New Zealand/20VR2000/2020|EPI ISL 456327|B.3|New Zealand|2020-04-01	Oceania|hCoV-19/Australia/VIC1010/2020|EPI ISL 430560|B.1|Australia|2020-04-01	0.0004207393	Oceania
Oceania|hCoV-19/New Zealand/20VR2006/2020|EPI ISL 456331|B.1.8|New Zealand|2020-04-01	Oceania|hCoV-19/Australia/VIC1010/2020|EPI ISL 430560|B.1|Australia|2020-04-01	0.0001752654	Oceania
Oceania|hCoV-19/Australia/VIC1011/2020|EPI ISL 430547|B.1.5|Australia|2020-04-01	Oceania|hCoV-19/Australia/VIC1010/2020|EPI ISL 430560|B.1|Australia|2020-04-01	0.0001752540	Oceania
Oceania|hCoV-19/Australia/SAP088/2020|EPI ISL 451123|B.1|Australia|2020-04-01	Oceania|hCoV-19/Australia/VIC1010/2020|EPI ISL 430560|B.1|Australia|2020-04-01	0.0001403288	Oceania
Oceania|hCoV-19/Australia/VIC798/2020|EPI ISL 427072|B.1.5|Australia|2020-04-01	Oceania|hCoV-19/Australia/VIC1010/2020|EPI ISL 430560|B.1|Australia|2020-04-01	0.0002102874	Oceania
Oceania|hCoV-19/Australia/VIC799/2020|EPI ISL 427073|B.1|Australia|2020-04-01	Oceania|hCoV-19/Australia/VIC1010/2020|EPI ISL 430560|B.1|Australia|2020-04-01	0.0001401814	Oceania
Oceania|hCoV-19/Australia/VIC1013/2020|EPI ISL 430553|B.1.5|Australia|2020-04-01	Oceania|hCoV-19/Australia/VIC1010/2020|EPI ISL 430560|B.1|Australia|2020-04-01	0.0001752356	Oceania
Oceania|hCoV-19/Australia/VIC1015/2020|EPI ISL 430559|B.1|Australia|2020-04-01	Oceania|hCoV-19/Australia/VIC1010/2020|EPI ISL 430560|B.1|Australia|2020-04-01	0.0001401814	Oceania
Oceania|hCoV-19/Australia/VIC1224/2020|EPI ISL 430522|B.1.5|Australia|2020-04-01	Oceania|hCoV-19/Australia/VIC1010/2020|EPI ISL 430560|B.1|Australia|2020-04-01	0.0001051337	Oceania
Oceania|hCoV-19/Australia/VIC1018/2020|EPI ISL 430490|B.1|Australia|2020-04-01	Oceania|hCoV-19/Australia/VIC1010/2020|EPI ISL 430560|B.1|Australia|2020-04-01	0.0001752450	Oceania
Oceania|hCoV-19/Australia/VIC1222/2020|EPI ISL 430519|B.1.5|Australia|2020-04-01	Oceania|hCoV-19/Australia/VIC1010/2020|EPI ISL 430560|B.1|Australia|2020-04-01	0.0001051411	Oceania
Oceania|hCoV-19/Australia/VIC1214/2020|EPI ISL 430505|B.1.5|Australia|2020-04-01	Oceania|hCoV-19/Australia/VIC1010/2020|EPI ISL 430560|B.1|Australia|2020-04-01	0.0001401813	Oceania
Oceania|hCoV-19/Australia/VIC1208/2020|EPI ISL 430498|B.1.5|Australia|2020-04-01	Oceania|hCoV-19/Australia/VIC1010/2020|EPI ISL 430560|B.1|Australia|2020-04-01	0.0002102847	Oceania
Oceania|hCoV-19/Australia/VIC1211/2020|EPI ISL 430501|B.1|Australia|2020-04-01	Oceania|hCoV-19/Australia/VIC1010/2020|EPI ISL 430560|B.1|Australia|2020-04-01	0.0001051287	Oceania
Oceania|hCoV-19/Australia/VIC1012/2020|EPI ISL 430548|B.1.1|Australia|2020-04-01	Oceania|hCoV-19/Australia/VIC1010/2020|EPI ISL 430560|B.1|Australia|2020-04-01	0.0002453668	Oceania
Oceania|hCoV-19/Australia/VIC1219/2020|EPI ISL 430516|B.1.22|Australia|2020-04-01	Oceania|hCoV-19/Australia/VIC1010/2020|EPI ISL 430560|B.1|Australia|2020-04-01	0.0002120689	Oceania
Oceania|hCoV-19/Australia/VIC1212/2020|EPI ISL 430502|B.1|Australia|2020-04-01	Oceania|hCoV-19/Australia/VIC1010/2020|EPI ISL 430560|B.1|Australia|2020-04-01	0.0002456504	Oceania
Oceania|hCoV-19/Australia/VIC1209/2020|EPI ISL 430499|B.1.1|Australia|2020-04-01	Oceania|hCoV-19/Australia/VIC1010/2020|EPI ISL 430560|B.1|Australia|2020-04-01	0.0003857970	Oceania
Oceania|hCoV-19/Australia/SAP089/2020|EPI ISL 451124|B.1|Australia|2020-04-01	Oceania|hCoV-19/Australia/VIC1010/2020|EPI ISL 430560|B.1|Australia|2020-04-01	0.0001071407	Oceania
Oceania|hCoV-19/Australia/VIC1014/2020|EPI ISL 430555|B.1.5|Australia|2020-04-01	Oceania|hCoV-19/Australia/VIC1010/2020|EPI ISL 430560|B.1|Australia|2020-04-01	0.0001752604	Oceania
Oceania|hCoV-19/Australia/VIC1218/2020|EPI ISL 430515|B.1.5|Australia|2020-04-01	Oceania|hCoV-19/Australia/VIC1010/2020|EPI ISL 430560|B.1|Australia|2020-04-01	0.0001051783	Oceania
Oceania|hCoV-19/Australia/SAP092/2020|EPI ISL 451127|B.1|Australia|2020-04-01	Oceania|hCoV-19/Australia/VIC1010/2020|EPI ISL 430560|B.1|Australia|2020-04-01	0.0001448188	Oceania
Oceania|hCoV-19/Australia/VPRL009/2020|EPI ISL 455601|B.1|Australia|2020-04-01	Oceania|hCoV-19/Australia/VIC1010/2020|EPI ISL 430560|B.1|Australia|2020-04-01	0.0001088271	Oceania
Oceania|hCoV-19/Australia/VIC1213/2020|EPI ISL 430503|B.1|Australia|2020-04-01	Oceania|hCoV-19/Australia/VIC1010/2020|EPI ISL 430560|B.1|Australia|2020-04-01	0.0002499392	Oceania
Oceania|hCoV-19/Australia/VIC1215/2020|EPI ISL 430508|B.1|Australia|2020-04-01	Oceania|hCoV-19/Australia/VIC1010/2020|EPI ISL 430560|B.1|Australia|2020-04-01	0.0000712361	Oceania
Oceania|hCoV-19/Australia/NSW02/2020|EPI ISL 408976|B|Australia|2020-01-22	Oceania|hCoV-19/New Zealand/20VR1995/2020|EPI ISL 456325|B|New Zealand|2020-04-01	0.0001410482	Oceania
Oceania|hCoV-19/Australia/NSW01/2020|EPI ISL 407893|A|Australia|2020-01-24	Oceania|hCoV-19/New Zealand/20VR1995/2020|EPI ISL 456325|B|New Zealand|2020-04-01	0.0000352072	Oceania
Oceania|hCoV-19/Australia/NSW04/2020|EPI ISL 417030|A|Australia|2020-01-24	Oceania|hCoV-19/New Zealand/20VR1995/2020|EPI ISL 456325|B|New Zealand|2020-04-01	0.0001408377	Oceania
Oceania|hCoV-19/Australia/VIC02/2020|EPI ISL 416410|B|Australia|2020-01-24	Oceania|hCoV-19/New Zealand/20VR1995/2020|EPI ISL 456325|B|New Zealand|2020-04-01	0.0001056309	Oceania
Oceania|hCoV-19/Australia/VIC01/2020|EPI ISL 406844|B|Australia|2020-01-25	Oceania|hCoV-19/New Zealand/20VR1995/2020|EPI ISL 456325|B|New Zealand|2020-04-01	0.0001761296	Oceania
Oceania|hCoV-19/Australia/NSW03/2020|EPI ISL 408977|B|Australia|2020-01-25	Oceania|hCoV-19/New Zealand/20VR1995/2020|EPI ISL 456325|B|New Zealand|2020-04-01	0.0001056311	Oceania
Oceania|hCoV-19/Australia/NSW2153/2020|EPI ISL 509505|B.1.5|Australia|2020-01-25	Oceania|hCoV-19/New Zealand/20VR1995/2020|EPI ISL 456325|B|New Zealand|2020-04-01	0.0002465143	Oceania
Oceania|hCoV-19/Australia/QLD01/2020|EPI ISL 407894|A|Australia|2020-01-28	Oceania|hCoV-19/New Zealand/20VR1995/2020|EPI ISL 456325|B|New Zealand|2020-04-01	0.0000704179	Oceania
Oceania|hCoV-19/Australia/VPRL014/2020|EPI ISL 455603|B.1|Australia|2020-01-30	Oceania|hCoV-19/New Zealand/20VR1995/2020|EPI ISL 456325|B|New Zealand|2020-04-01	0.0002112657	Oceania
Oceania|hCoV-19/Australia/QLD02/2020|EPI ISL 407896|A|Australia|2020-01-30	Oceania|hCoV-19/New Zealand/20VR1995/2020|EPI ISL 456325|B|New Zealand|2020-04-01	0.0001408420	Oceania
Oceania|hCoV-19/Australia/SA01/2020|EPI ISL 480778|B.1|Australia|2020-01-30	Oceania|hCoV-19/New Zealand/20VR1995/2020|EPI ISL 456325|B|New Zealand|2020-04-01	0.0002112660	Oceania
Oceania|hCoV-19/Australia/SA04/2020|EPI ISL 480781|B.1|Australia|2020-01-30	Oceania|hCoV-19/New Zealand/20VR1995/2020|EPI ISL 456325|B|New Zealand|2020-04-01	0.0002113108	Oceania
Oceania|hCoV-19/Australia/VIC13/2020|EPI ISL 419733|B|Australia|2020-01-31	Oceania|hCoV-19/New Zealand/20VR1995/2020|EPI ISL 456325|B|New Zealand|2020-04-01	0.0001056291	Oceania
Oceania|hCoV-19/Australia/VIC14/2020|EPI ISL 419734|B|Australia|2020-02-02	Oceania|hCoV-19/New Zealand/20VR1995/2020|EPI ISL 456325|B|New Zealand|2020-04-01	0.0001056257	Oceania
Oceania|hCoV-19/Australia/QLD03/2020|EPI ISL 410717|A|Australia|2020-02-05	Oceania|hCoV-19/New Zealand/20VR1995/2020|EPI ISL 456325|B|New Zealand|2020-04-01	0.0001056288	Oceania
Oceania|hCoV-19/Australia/QLD04/2020|EPI ISL 410718|A|Australia|2020-02-05	Oceania|hCoV-19/New Zealand/20VR1995/2020|EPI ISL 456325|B|New Zealand|2020-04-01	0.0000704179	Oceania
Oceania|hCoV-19/Australia/VIC07/2020|EPI ISL 416415|A|Australia|2020-02-08	Oceania|hCoV-19/New Zealand/20VR1995/2020|EPI ISL 456325|B|New Zealand|2020-04-01	0.0001056292	Oceania
Oceania|hCoV-19/Australia/SAP097/2020|EPI ISL 468039|B|Australia|2020-02-22	Oceania|hCoV-19/New Zealand/20VR1995/2020|EPI ISL 456325|B|New Zealand|2020-04-01	0.0001760680	Oceania
Oceania|hCoV-19/Australia/WA11/2020|EPI ISL 420456|B|Australia|2020-02-22	Oceania|hCoV-19/New Zealand/20VR1995/2020|EPI ISL 456325|B|New Zealand|2020-04-01	0.0002465199	Oceania
Oceania|hCoV-19/Australia/WA34/2020|EPI ISL 470851|B|Australia|2020-02-27	Oceania|hCoV-19/New Zealand/20VR1995/2020|EPI ISL 456325|B|New Zealand|2020-04-01	0.0001760594	Oceania
Oceania|hCoV-19/New Zealand/20VR0174/2020|EPI ISL 413490|B.4|New Zealand|2020-02-27	Oceania|hCoV-19/New Zealand/20VR1995/2020|EPI ISL 456325|B|New Zealand|2020-04-01	0.0002465205	Oceania
Oceania|hCoV-19/Australia/NSW05/2020|EPI ISL 412975|B.4|Australia|2020-02-28	Oceania|hCoV-19/New Zealand/20VR1995/2020|EPI ISL 456325|B|New Zealand|2020-04-01	0.0002817523	Oceania
Oceania|hCoV-19/Australia/QLDID922/2020|EPI ISL 418799|B|Australia|2020-02-28	Oceania|hCoV-19/New Zealand/20VR1995/2020|EPI ISL 456325|B|New Zealand|2020-04-01	0.0002464894	Oceania
Oceania|hCoV-19/Australia/NSW09/2020|EPI ISL 413595|B.4|Australia|2020-02-28	Oceania|hCoV-19/New Zealand/20VR1995/2020|EPI ISL 456325|B|New Zealand|2020-04-01	0.0003568840	Oceania
Oceania|hCoV-19/Australia/NSW08/2020|EPI ISL 413594|B|Australia|2020-02-28	Oceania|hCoV-19/New Zealand/20VR1995/2020|EPI ISL 456325|B|New Zealand|2020-04-01	0.0001070370	Oceania
Oceania|hCoV-19/Australia/NSW10/2020|EPI ISL 413596|B|Australia|2020-02-28	Oceania|hCoV-19/New Zealand/20VR1995/2020|EPI ISL 456325|B|New Zealand|2020-04-01	0.0001070408	Oceania
Oceania|hCoV-19/Australia/NSW219/2020|EPI ISL 427643|B|Australia|2020-02-28	Oceania|hCoV-19/New Zealand/20VR1995/2020|EPI ISL 456325|B|New Zealand|2020-04-01	0.0001070446	Oceania
Oceania|hCoV-19/Australia/NSW07/2020|EPI ISL 413214|B.4|Australia|2020-02-29	Oceania|hCoV-19/New Zealand/20VR1995/2020|EPI ISL 456325|B|New Zealand|2020-04-01	0.0002465213	Oceania
Oceania|hCoV-19/Australia/QLD09/2020|EPI ISL 414414|B.4|Australia|2020-02-29	Oceania|hCoV-19/New Zealand/20VR1995/2020|EPI ISL 456325|B|New Zealand|2020-04-01	0.0002817438	Oceania
Oceania|hCoV-19/Australia/NSW06/2020|EPI ISL 413213|B.4|Australia|2020-02-29	Oceania|hCoV-19/New Zealand/20VR1995/2020|EPI ISL 456325|B|New Zealand|2020-04-01	0.0003169746	Oceania
Oceania|hCoV-19/New Zealand/20VR0189/2020|EPI ISL 416519|B.1.1|New Zealand|2020-03-02	Oceania|hCoV-19/New Zealand/20VR1995/2020|EPI ISL 456325|B|New Zealand|2020-04-01	0.0002112721	Oceania
Oceania|hCoV-19/Australia/VIC04/2020|EPI ISL 416412|B.4|Australia|2020-03-02	Oceania|hCoV-19/New Zealand/20VR1995/2020|EPI ISL 456325|B|New Zealand|2020-04-01	0.0003874303	Oceania
Oceania|hCoV-19/Australia/NSW11/2020|EPI ISL 413597|B.4|Australia|2020-03-02	Oceania|hCoV-19/New Zealand/20VR1995/2020|EPI ISL 456325|B|New Zealand|2020-04-01	0.0002497947	Oceania
Oceania|hCoV-19/Australia/NSW217/2020|EPI ISL 427644|B.4|Australia|2020-03-02	Oceania|hCoV-19/New Zealand/20VR1995/2020|EPI ISL 456325|B|New Zealand|2020-04-01	0.0002498036	Oceania
Oceania|hCoV-19/Australia/SAP098/2020|EPI ISL 483066|B.4|Australia|2020-03-03	Oceania|hCoV-19/New Zealand/20VR1995/2020|EPI ISL 456325|B|New Zealand|2020-04-01	0.0002817635	Oceania
Oceania|hCoV-19/Australia/NSW15/2020|EPI ISL 417383|B.4|Australia|2020-03-03	Oceania|hCoV-19/New Zealand/20VR1995/2020|EPI ISL 456325|B|New Zealand|2020-04-01	0.0003169688	Oceania
Oceania|hCoV-19/New Zealand/20VR1109/2020|EPI ISL 456190|B.31|New Zealand|2020-03-03	Oceania|hCoV-19/New Zealand/20VR1995/2020|EPI ISL 456325|B|New Zealand|2020-04-01	0.0004226939	Oceania
Oceania|hCoV-19/Australia/NSW14/2020|EPI ISL 413600|B.4|Australia|2020-03-03	Oceania|hCoV-19/New Zealand/20VR1995/2020|EPI ISL 456325|B|New Zealand|2020-04-01	0.0002497976	Oceania
Oceania|hCoV-19/Australia/NSW22/2020|EPI ISL 427649|B.4|Australia|2020-03-03	Oceania|hCoV-19/New Zealand/20VR1995/2020|EPI ISL 456325|B|New Zealand|2020-04-01	0.0003212000	Oceania
Oceania|hCoV-19/Australia/VPRL004/2020|EPI ISL 455596|B.4|Australia|2020-03-03	Oceania|hCoV-19/New Zealand/20VR1995/2020|EPI ISL 456325|B|New Zealand|2020-04-01	0.0002817834	Oceania
Oceania|hCoV-19/Australia/SAP217/2020|EPI ISL 483073|B|Australia|2020-03-03	Oceania|hCoV-19/New Zealand/20VR1995/2020|EPI ISL 456325|B|New Zealand|2020-04-01	0.0002129214	Oceania
Oceania|hCoV-19/Australia/SAP099/2020|EPI ISL 468038|B.4|Australia|2020-03-04	Oceania|hCoV-19/New Zealand/20VR1995/2020|EPI ISL 456325|B|New Zealand|2020-04-01	0.0003170053	Oceania
Oceania|hCoV-19/Australia/NSW21/2020|EPI ISL 417386|B.4|Australia|2020-03-04	Oceania|hCoV-19/New Zealand/20VR1995/2020|EPI ISL 456325|B|New Zealand|2020-04-01	0.0002817574	Oceania
Oceania|hCoV-19/Australia/WA06/2020|EPI ISL 420534|B.1.98|Australia|2020-03-04	Oceania|hCoV-19/New Zealand/20VR1995/2020|EPI ISL 456325|B|New Zealand|2020-04-01	0.0002821656	Oceania
Oceania|hCoV-19/Australia/NSW12/2020|EPI ISL 413598|B.4|Australia|2020-03-04	Oceania|hCoV-19/New Zealand/20VR1995/2020|EPI ISL 456325|B|New Zealand|2020-04-01	0.0003568840	Oceania
Oceania|hCoV-19/Australia/NSW23/2020|EPI ISL 427650|B.4|Australia|2020-03-04	Oceania|hCoV-19/New Zealand/20VR1995/2020|EPI ISL 456325|B|New Zealand|2020-04-01	0.0002854908	Oceania
Oceania|hCoV-19/Australia/NSW65/2020|EPI ISL 427645|B.4|Australia|2020-03-04	Oceania|hCoV-19/New Zealand/20VR1995/2020|EPI ISL 456325|B|New Zealand|2020-04-01	0.0003211843	Oceania
Oceania|hCoV-19/Australia/NSW13/2020|EPI ISL 413599|B.4|Australia|2020-03-04	Oceania|hCoV-19/New Zealand/20VR1995/2020|EPI ISL 456325|B|New Zealand|2020-04-01	0.0002854909	Oceania
Oceania|hCoV-19/New Zealand/20VR0195/2020|EPI ISL 534335|B.1.1|New Zealand|2020-03-04	Oceania|hCoV-19/New Zealand/20VR1995/2020|EPI ISL 456325|B|New Zealand|2020-04-01	0.0002112726	Oceania
Oceania|hCoV-19/Australia/NSW25/2020|EPI ISL 417388|B.6|Australia|2020-03-05	Oceania|hCoV-19/New Zealand/20VR1995/2020|EPI ISL 456325|B|New Zealand|2020-04-01	0.0003169498	Oceania
Oceania|hCoV-19/Australia/NSW18/2020|EPI ISL 417384|B.4|Australia|2020-03-05	Oceania|hCoV-19/New Zealand/20VR1995/2020|EPI ISL 456325|B|New Zealand|2020-04-01	0.0003169591	Oceania
Oceania|hCoV-19/Australia/NSW66/2020|EPI ISL 427646|B.4|Australia|2020-03-05	Oceania|hCoV-19/New Zealand/20VR1995/2020|EPI ISL 456325|B|New Zealand|2020-04-01	0.0003211843	Oceania
Oceania|hCoV-19/Australia/TAS54/2020|EPI ISL 522729|B.4|Australia|2020-03-05	Oceania|hCoV-19/New Zealand/20VR1995/2020|EPI ISL 456325|B|New Zealand|2020-04-01	0.0002837219	Oceania
Oceania|hCoV-19/New Zealand/20VR0206/2020|EPI ISL 416526|B.4|New Zealand|2020-03-05	Oceania|hCoV-19/New Zealand/20VR1995/2020|EPI ISL 456325|B|New Zealand|2020-04-01	0.0002817441	Oceania
Oceania|hCoV-19/Australia/NSW24/2020|EPI ISL 417387|B.4|Australia|2020-03-06	Oceania|hCoV-19/New Zealand/20VR1995/2020|EPI ISL 456325|B|New Zealand|2020-04-01	0.0003169743	Oceania
Oceania|hCoV-19/Australia/NSW19/2020|EPI ISL 417385|B.4|Australia|2020-03-06	Oceania|hCoV-19/New Zealand/20VR1995/2020|EPI ISL 456325|B|New Zealand|2020-04-01	0.0003169685	Oceania
Oceania|hCoV-19/Australia/NSW155/2020|EPI ISL 427647|B.1.1|Australia|2020-03-06	Oceania|hCoV-19/New Zealand/20VR1995/2020|EPI ISL 456325|B|New Zealand|2020-04-01	0.0001784059	Oceania
Oceania|hCoV-19/Australia/NSW33/2020|EPI ISL 427654|B.4|Australia|2020-03-06	Oceania|hCoV-19/New Zealand/20VR1995/2020|EPI ISL 456325|B|New Zealand|2020-04-01	0.0002855047	Oceania
Oceania|hCoV-19/Australia/VPRL002/2020|EPI ISL 455595|B|Australia|2020-03-06	Oceania|hCoV-19/New Zealand/20VR1995/2020|EPI ISL 456325|B|New Zealand|2020-04-01	0.0001760872	Oceania
Oceania|hCoV-19/Australia/VIC06/2020|EPI ISL 416414|B.4|Australia|2020-03-06	Oceania|hCoV-19/New Zealand/20VR1995/2020|EPI ISL 456325|B|New Zealand|2020-04-01	0.0003198788	Oceania
Oceania|hCoV-19/Australia/VIC18/2020|EPI ISL 419737|B.40|Australia|2020-03-07	Oceania|hCoV-19/New Zealand/20VR1995/2020|EPI ISL 456325|B|New Zealand|2020-04-01	0.0003522245	Oceania
Oceania|hCoV-19/Australia/NSW27/2020|EPI ISL 417390|B.1.1|Australia|2020-03-08	Oceania|hCoV-19/New Zealand/20VR1995/2020|EPI ISL 456325|B|New Zealand|2020-04-01	0.0002817083	Oceania
Oceania|hCoV-19/Australia/NSW28/2020|EPI ISL 417391|B.4|Australia|2020-03-08	Oceania|hCoV-19/New Zealand/20VR1995/2020|EPI ISL 456325|B|New Zealand|2020-04-01	0.0003874416	Oceania
Oceania|hCoV-19/Australia/NSW35/2020|EPI ISL 417393|B.4|Australia|2020-03-08	Oceania|hCoV-19/New Zealand/20VR1995/2020|EPI ISL 456325|B|New Zealand|2020-04-01	0.0003925808	Oceania
Oceania|hCoV-19/Australia/NSW29/2020|EPI ISL 427651|B|Australia|2020-03-08	Oceania|hCoV-19/New Zealand/20VR1995/2020|EPI ISL 456325|B|New Zealand|2020-04-01	0.0001784179	Oceania
Oceania|hCoV-19/Australia/NSW153/2020|EPI ISL 427653|B.1.1|Australia|2020-03-08	Oceania|hCoV-19/New Zealand/20VR1995/2020|EPI ISL 456325|B|New Zealand|2020-04-01	0.0001784059	Oceania
Oceania|hCoV-19/Australia/NSW375/2020|EPI ISL 451635|B.4|Australia|2020-03-08	Oceania|hCoV-19/New Zealand/20VR1995/2020|EPI ISL 456325|B|New Zealand|2020-04-01	0.0003925950	Oceania
Oceania|hCoV-19/Australia/NSW252/2020|EPI ISL 451517|B.4|Australia|2020-03-08	Oceania|hCoV-19/New Zealand/20VR1995/2020|EPI ISL 456325|B|New Zealand|2020-04-01	0.0003211843	Oceania
Oceania|hCoV-19/Australia/VIC19/2020|EPI ISL 419738|B.39|Australia|2020-03-08	Oceania|hCoV-19/New Zealand/20VR1995/2020|EPI ISL 456325|B|New Zealand|2020-04-01	0.0002817445	Oceania
Oceania|hCoV-19/Australia/NSW26/2020|EPI ISL 417389|B.4|Australia|2020-03-09	Oceania|hCoV-19/New Zealand/20VR1995/2020|EPI ISL 456325|B|New Zealand|2020-04-01	0.0003874456	Oceania
Oceania|hCoV-19/Australia/VIC23/2020|EPI ISL 419743|B.40|Australia|2020-03-09	Oceania|hCoV-19/New Zealand/20VR1995/2020|EPI ISL 456325|B|New Zealand|2020-04-01	0.0003522123	Oceania
Oceania|hCoV-19/Australia/VIC21/2020|EPI ISL 419740|B.40|Australia|2020-03-09	Oceania|hCoV-19/New Zealand/20VR1995/2020|EPI ISL 456325|B|New Zealand|2020-04-01	0.0003874420	Oceania
Oceania|hCoV-19/Australia/VIC22/2020|EPI ISL 419742|B.1|Australia|2020-03-09	Oceania|hCoV-19/New Zealand/20VR1995/2020|EPI ISL 456325|B|New Zealand|2020-04-01	0.0003521848	Oceania
Oceania|hCoV-19/Australia/NSW154/2020|EPI ISL 427652|B.1.1|Australia|2020-03-09	Oceania|hCoV-19/New Zealand/20VR1995/2020|EPI ISL 456325|B|New Zealand|2020-04-01	0.0001784059	Oceania
Oceania|hCoV-19/Australia/NSW2155/2020|EPI ISL 500633|B.4|Australia|2020-03-09	Oceania|hCoV-19/New Zealand/20VR1995/2020|EPI ISL 456325|B|New Zealand|2020-04-01	0.0003169923	Oceania
Oceania|hCoV-19/Australia/NSW2154/2020|EPI ISL 500632|B.1.1|Australia|2020-03-09	Oceania|hCoV-19/New Zealand/20VR1995/2020|EPI ISL 456325|B|New Zealand|2020-04-01	0.0002465069	Oceania
Oceania|hCoV-19/Australia/VIC26/2020|EPI ISL 419745|B.3|Australia|2020-03-10	Oceania|hCoV-19/New Zealand/20VR1995/2020|EPI ISL 456325|B|New Zealand|2020-04-01	0.0001760615	Oceania
Oceania|hCoV-19/Australia/NSW31/2020|EPI ISL 417392|B.4|Australia|2020-03-10	Oceania|hCoV-19/New Zealand/20VR1995/2020|EPI ISL 456325|B|New Zealand|2020-04-01	0.0003169688	Oceania
Oceania|hCoV-19/Australia/VIC30/2020|EPI ISL 419749|B.4|Australia|2020-03-10	Oceania|hCoV-19/New Zealand/20VR1995/2020|EPI ISL 456325|B|New Zealand|2020-04-01	0.0002817490	Oceania
Oceania|hCoV-19/Australia/VIC36/2020|EPI ISL 419765|B|Australia|2020-03-10	Oceania|hCoV-19/New Zealand/20VR1995/2020|EPI ISL 456325|B|New Zealand|2020-04-01	0.0002112924	Oceania
Oceania|hCoV-19/Australia/VIC31/2020|EPI ISL 419750|B.1|Australia|2020-03-10	Oceania|hCoV-19/New Zealand/20VR1995/2020|EPI ISL 456325|B|New Zealand|2020-04-01	0.0002817221	Oceania
Oceania|hCoV-19/Australia/NSW36/2020|EPI ISL 417394|B.40|Australia|2020-03-10	Oceania|hCoV-19/New Zealand/20VR1995/2020|EPI ISL 456325|B|New Zealand|2020-04-01	0.0002854947	Oceania
Oceania|hCoV-19/Australia/NSW38/2020|EPI ISL 417396|B.6|Australia|2020-03-10	Oceania|hCoV-19/New Zealand/20VR1995/2020|EPI ISL 456325|B|New Zealand|2020-04-01	0.0002854861	Oceania
Oceania|hCoV-19/Australia/NSW41/2020|EPI ISL 417399|B.40|Australia|2020-03-10	Oceania|hCoV-19/New Zealand/20VR1995/2020|EPI ISL 456325|B|New Zealand|2020-04-01	0.0001784116	Oceania
Oceania|hCoV-19/Australia/NSW44/2020|EPI ISL 417400|B.6|Australia|2020-03-10	Oceania|hCoV-19/New Zealand/20VR1995/2020|EPI ISL 456325|B|New Zealand|2020-04-01	0.0002854775	Oceania
Oceania|hCoV-19/Australia/NSW46/2020|EPI ISL 427658|B.3|Australia|2020-03-10	Oceania|hCoV-19/New Zealand/20VR1995/2020|EPI ISL 456325|B|New Zealand|2020-04-01	0.0001784687	Oceania
Oceania|hCoV-19/Australia/NSW51/2020|EPI ISL 427660|B.40|Australia|2020-03-10	Oceania|hCoV-19/New Zealand/20VR1995/2020|EPI ISL 456325|B|New Zealand|2020-04-01	0.0001784180	Oceania
Oceania|hCoV-19/Australia/NSW376/2020|EPI ISL 451636|B.4|Australia|2020-03-10	Oceania|hCoV-19/New Zealand/20VR1995/2020|EPI ISL 456325|B|New Zealand|2020-04-01	0.0003211940	Oceania
Oceania|hCoV-19/Australia/NSW103/2020|EPI ISL 427657|B.1.5|Australia|2020-03-10	Oceania|hCoV-19/New Zealand/20VR1995/2020|EPI ISL 456325|B|New Zealand|2020-04-01	0.0001784059	Oceania
Oceania|hCoV-19/Australia/NSW63/2020|EPI ISL 427664|B|Australia|2020-03-10	Oceania|hCoV-19/New Zealand/20VR1995/2020|EPI ISL 456325|B|New Zealand|2020-04-01	0.0001427395	Oceania
Oceania|hCoV-19/Australia/NSW49/2020|EPI ISL 427659|B.6|Australia|2020-03-10	Oceania|hCoV-19/New Zealand/20VR1995/2020|EPI ISL 456325|B|New Zealand|2020-04-01	0.0002854963	Oceania
Oceania|hCoV-19/Australia/NSW2159/2020|EPI ISL 500637|B.1.5|Australia|2020-03-10	Oceania|hCoV-19/New Zealand/20VR1995/2020|EPI ISL 456325|B|New Zealand|2020-04-01	0.0002112877	Oceania
Oceania|hCoV-19/Australia/VIC29/2020|EPI ISL 419748|B.1.1|Australia|2020-03-10	Oceania|hCoV-19/New Zealand/20VR1995/2020|EPI ISL 456325|B|New Zealand|2020-04-01	0.0002817282	Oceania
Oceania|hCoV-19/Australia/NSW2139/2020|EPI ISL 500627|B.4|Australia|2020-03-10	Oceania|hCoV-19/New Zealand/20VR1995/2020|EPI ISL 456325|B|New Zealand|2020-04-01	0.0003522326	Oceania
Oceania|hCoV-19/New Zealand/20VR0712/2020|EPI ISL 456163|B.1.1|New Zealand|2020-03-11	Oceania|hCoV-19/New Zealand/20VR1995/2020|EPI ISL 456325|B|New Zealand|2020-04-01	0.0002112722	Oceania
Oceania|hCoV-19/Australia/QLDID921/2020|EPI ISL 417033|B.6|Australia|2020-03-11	Oceania|hCoV-19/New Zealand/20VR1995/2020|EPI ISL 456325|B|New Zealand|2020-04-01	0.0002465060	Oceania
Oceania|hCoV-19/Australia/VIC44/2020|EPI ISL 419767|B.1|Australia|2020-03-11	Oceania|hCoV-19/New Zealand/20VR1995/2020|EPI ISL 456325|B|New Zealand|2020-04-01	0.0002464969	Oceania
Oceania|hCoV-19/Australia/VIC39/2020|EPI ISL 419757|B.1|Australia|2020-03-11	Oceania|hCoV-19/New Zealand/20VR1995/2020|EPI ISL 456325|B|New Zealand|2020-04-01	0.0003169537	Oceania
Oceania|hCoV-19/Australia/QLDID920/2020|EPI ISL 417032|B.1.5|Australia|2020-03-11	Oceania|hCoV-19/New Zealand/20VR1995/2020|EPI ISL 456325|B|New Zealand|2020-04-01	0.0002112722	Oceania
Oceania|hCoV-19/Australia/VIC45/2020|EPI ISL 419802|B.1.1|Australia|2020-03-11	Oceania|hCoV-19/New Zealand/20VR1995/2020|EPI ISL 456325|B|New Zealand|2020-04-01	0.0002112721	Oceania
Oceania|hCoV-19/Australia/NSW40/2020|EPI ISL 417398|B.4|Australia|2020-03-11	Oceania|hCoV-19/New Zealand/20VR1995/2020|EPI ISL 456325|B|New Zealand|2020-04-01	0.0003568883	Oceania
Oceania|hCoV-19/Australia/NSW52/2020|EPI ISL 417405|B|Australia|2020-03-11	Oceania|hCoV-19/New Zealand/20VR1995/2020|EPI ISL 456325|B|New Zealand|2020-04-01	0.0001784115	Oceania
Oceania|hCoV-19/Australia/NSW39/2020|EPI ISL 417397|B.1.5|Australia|2020-03-11	Oceania|hCoV-19/New Zealand/20VR1995/2020|EPI ISL 456325|B|New Zealand|2020-04-01	0.0001783996	Oceania
Oceania|hCoV-19/Australia/NSW102/2020|EPI ISL 427656|B.1.5|Australia|2020-03-11	Oceania|hCoV-19/New Zealand/20VR1995/2020|EPI ISL 456325|B|New Zealand|2020-04-01	0.0001784059	Oceania
Oceania|hCoV-19/Australia/NSW34/2020|EPI ISL 427655|B.4|Australia|2020-03-11	Oceania|hCoV-19/New Zealand/20VR1995/2020|EPI ISL 456325|B|New Zealand|2020-04-01	0.0003211998	Oceania
Oceania|hCoV-19/Australia/VIC38/2020|EPI ISL 419756|B.1.6|Australia|2020-03-11	Oceania|hCoV-19/New Zealand/20VR1995/2020|EPI ISL 456325|B|New Zealand|2020-04-01	0.0003169411	Oceania
Oceania|hCoV-19/Australia/NSW218/2020|EPI ISL 427665|B.3|Australia|2020-03-11	Oceania|hCoV-19/New Zealand/20VR1995/2020|EPI ISL 456325|B|New Zealand|2020-04-01	0.0001784177	Oceania
Oceania|hCoV-19/Australia/VIC43/2020|EPI ISL 419763|B.1.1|Australia|2020-03-11	Oceania|hCoV-19/New Zealand/20VR1995/2020|EPI ISL 456325|B|New Zealand|2020-04-01	0.0002112728	Oceania
Oceania|hCoV-19/Australia/NSW2156/2020|EPI ISL 500634|B.39|Australia|2020-03-11	Oceania|hCoV-19/New Zealand/20VR1995/2020|EPI ISL 456325|B|New Zealand|2020-04-01	0.0002817738	Oceania
Oceania|hCoV-19/Australia/TAS124/2020|EPI ISL 522589|B|Australia|2020-03-11	Oceania|hCoV-19/New Zealand/20VR1995/2020|EPI ISL 456325|B|New Zealand|2020-04-01	0.0001790188	Oceania
Oceania|hCoV-19/New Zealand/CoV002/2020|EPI ISL 417212|B.31|New Zealand|2020-03-11	Oceania|hCoV-19/New Zealand/20VR1995/2020|EPI ISL 456325|B|New Zealand|2020-04-01	0.0002828716	Oceania
Oceania|hCoV-19/Australia/VIC50/2020|EPI ISL 419766|B.1|Australia|2020-03-12	Oceania|hCoV-19/New Zealand/20VR1995/2020|EPI ISL 456325|B|New Zealand|2020-04-01	0.0002817224	Oceania
Oceania|hCoV-19/Australia/VIC55/2020|EPI ISL 419776|B|Australia|2020-03-12	Oceania|hCoV-19/New Zealand/20VR1995/2020|EPI ISL 456325|B|New Zealand|2020-04-01	0.0002112861	Oceania
Oceania|hCoV-19/Australia/VIC52/2020|EPI ISL 419768|B.1.1.71|Australia|2020-03-12	Oceania|hCoV-19/New Zealand/20VR1995/2020|EPI ISL 456325|B|New Zealand|2020-04-01	0.0003169287	Oceania
Oceania|hCoV-19/Australia/VIC58/2020|EPI ISL 419784|B.4|Australia|2020-03-12	Oceania|hCoV-19/New Zealand/20VR1995/2020|EPI ISL 456325|B|New Zealand|2020-04-01	0.0002465131	Oceania
Oceania|hCoV-19/Australia/VIC54/2020|EPI ISL 419770|B.1|Australia|2020-03-12	Oceania|hCoV-19/New Zealand/20VR1995/2020|EPI ISL 456325|B|New Zealand|2020-04-01	0.0002464969	Oceania
Oceania|hCoV-19/Australia/VIC47/2020|EPI ISL 419759|B.40|Australia|2020-03-12	Oceania|hCoV-19/New Zealand/20VR1995/2020|EPI ISL 456325|B|New Zealand|2020-04-01	0.0003874605	Oceania
Oceania|hCoV-19/Australia/NSW50/2020|EPI ISL 417404|B.1.1|Australia|2020-03-12	Oceania|hCoV-19/New Zealand/20VR1995/2020|EPI ISL 456325|B|New Zealand|2020-04-01	0.0002140842	Oceania
Oceania|hCoV-19/Australia/NSW254/2020|EPI ISL 451519|B.4|Australia|2020-03-12	Oceania|hCoV-19/New Zealand/20VR1995/2020|EPI ISL 456325|B|New Zealand|2020-04-01	0.0004282950	Oceania
Oceania|hCoV-19/Australia/VIC48/2020|EPI ISL 419762|B.1|Australia|2020-03-12	Oceania|hCoV-19/New Zealand/20VR1995/2020|EPI ISL 456325|B|New Zealand|2020-04-01	0.0002817329	Oceania
Oceania|hCoV-19/Australia/NSW2158/2020|EPI ISL 500636|B.1.5|Australia|2020-03-12	Oceania|hCoV-19/New Zealand/20VR1995/2020|EPI ISL 456325|B|New Zealand|2020-04-01	0.0002465144	Oceania
Oceania|hCoV-19/Australia/VIC49/2020|EPI ISL 419764|B.1|Australia|2020-03-12	Oceania|hCoV-19/New Zealand/20VR1995/2020|EPI ISL 456325|B|New Zealand|2020-04-01	0.0003169441	Oceania
Oceania|hCoV-19/New Zealand/20VR0334/2020|EPI ISL 456157|B.1|New Zealand|2020-03-12	Oceania|hCoV-19/New Zealand/20VR1995/2020|EPI ISL 456325|B|New Zealand|2020-04-01	0.0002817218	Oceania
Oceania|hCoV-19/Australia/VIC62/2020|EPI ISL 419774|B.1|Australia|2020-03-13	Oceania|hCoV-19/New Zealand/20VR1995/2020|EPI ISL 456325|B|New Zealand|2020-04-01	0.0002464967	Oceania
Oceania|hCoV-19/Australia/NSW2011/2020|EPI ISL 500598|B.4|Australia|2020-03-13	Oceania|hCoV-19/New Zealand/20VR1995/2020|EPI ISL 456325|B|New Zealand|2020-04-01	0.0004226983	Oceania
Oceania|hCoV-19/Australia/VIC66/2020|EPI ISL 419780|B.4|Australia|2020-03-13	Oceania|hCoV-19/New Zealand/20VR1995/2020|EPI ISL 456325|B|New Zealand|2020-04-01	0.0002465131	Oceania
Oceania|hCoV-19/Australia/VIC70/2020|EPI ISL 419786|B|Australia|2020-03-13	Oceania|hCoV-19/New Zealand/20VR1995/2020|EPI ISL 456325|B|New Zealand|2020-04-01	0.0001760679	Oceania
Oceania|hCoV-19/Australia/WA02/2020|EPI ISL 420532|B.1.98|Australia|2020-03-13	Oceania|hCoV-19/New Zealand/20VR1995/2020|EPI ISL 456325|B|New Zealand|2020-04-01	0.0002468895	Oceania
Oceania|hCoV-19/Australia/NSW45/2020|EPI ISL 417401|B.6|Australia|2020-03-13	Oceania|hCoV-19/New Zealand/20VR1995/2020|EPI ISL 456325|B|New Zealand|2020-04-01	0.0002497873	Oceania
Oceania|hCoV-19/Australia/NSW47/2020|EPI ISL 417402|B.1.5|Australia|2020-03-13	Oceania|hCoV-19/New Zealand/20VR1995/2020|EPI ISL 456325|B|New Zealand|2020-04-01	0.0002497856	Oceania
Oceania|hCoV-19/Australia/NSW607/2020|EPI ISL 490017|B.40|Australia|2020-03-13	Oceania|hCoV-19/New Zealand/20VR1995/2020|EPI ISL 456325|B|New Zealand|2020-04-01	0.0001784180	Oceania
Oceania|hCoV-19/Australia/NSW592/2020|EPI ISL 478704|B.1.5|Australia|2020-03-13	Oceania|hCoV-19/New Zealand/20VR1995/2020|EPI ISL 456325|B|New Zealand|2020-04-01	0.0001784059	Oceania
Oceania|hCoV-19/Australia/NSW2147/2020|EPI ISL 500628|B.1.5|Australia|2020-03-13	Oceania|hCoV-19/New Zealand/20VR1995/2020|EPI ISL 456325|B|New Zealand|2020-04-01	0.0002817329	Oceania
Oceania|hCoV-19/Australia/VIC64/2020|EPI ISL 419778|B.1|Australia|2020-03-13	Oceania|hCoV-19/New Zealand/20VR1995/2020|EPI ISL 456325|B|New Zealand|2020-04-01	0.0003521842	Oceania
Oceania|hCoV-19/Australia/VIC61/2020|EPI ISL 419773|B|Australia|2020-03-13	Oceania|hCoV-19/New Zealand/20VR1995/2020|EPI ISL 456325|B|New Zealand|2020-04-01	0.0001760799	Oceania
Oceania|hCoV-19/Australia/VIC63/2020|EPI ISL 419775|B.1|Australia|2020-03-13	Oceania|hCoV-19/New Zealand/20VR1995/2020|EPI ISL 456325|B|New Zealand|2020-04-01	0.0002464964	Oceania
Oceania|hCoV-19/Australia/VIC82/2020|EPI ISL 419794|B.40|Australia|2020-03-14	Oceania|hCoV-19/New Zealand/20VR1995/2020|EPI ISL 456325|B|New Zealand|2020-04-01	0.0002465129	Oceania
Oceania|hCoV-19/Australia/VIC83/2020|EPI ISL 419799|B|Australia|2020-03-14	Oceania|hCoV-19/New Zealand/20VR1995/2020|EPI ISL 456325|B|New Zealand|2020-04-01	0.0002113754	Oceania
Oceania|hCoV-19/Australia/VIC80/2020|EPI ISL 419792|B.40|Australia|2020-03-14	Oceania|hCoV-19/New Zealand/20VR1995/2020|EPI ISL 456325|B|New Zealand|2020-04-01	0.0002112926	Oceania
Oceania|hCoV-19/Australia/NSW2005/2020|EPI ISL 500597|B.1|Australia|2020-03-14	Oceania|hCoV-19/New Zealand/20VR1995/2020|EPI ISL 456325|B|New Zealand|2020-04-01	0.0002817305	Oceania
Oceania|hCoV-19/Australia/VIC84/2020|EPI ISL 419803|B.39|Australia|2020-03-14	Oceania|hCoV-19/New Zealand/20VR1995/2020|EPI ISL 456325|B|New Zealand|2020-04-01	0.0002817490	Oceania
Oceania|hCoV-19/Australia/VIC78/2020|EPI ISL 419790|B|Australia|2020-03-14	Oceania|hCoV-19/New Zealand/20VR1995/2020|EPI ISL 456325|B|New Zealand|2020-04-01	0.0001408594	Oceania
Oceania|hCoV-19/Australia/QLDID923/2020|EPI ISL 418801|B.1|Australia|2020-03-14	Oceania|hCoV-19/New Zealand/20VR1995/2020|EPI ISL 456325|B|New Zealand|2020-04-01	0.0002464969	Oceania
Oceania|hCoV-19/Australia/WA03/2020|EPI ISL 420533|B.1|Australia|2020-03-14	Oceania|hCoV-19/New Zealand/20VR1995/2020|EPI ISL 456325|B|New Zealand|2020-04-01	0.0002821792	Oceania
Oceania|hCoV-19/Australia/WA01/2020|EPI ISL 420531|B.1.98|Australia|2020-03-14	Oceania|hCoV-19/New Zealand/20VR1995/2020|EPI ISL 456325|B|New Zealand|2020-04-01	0.0002821656	Oceania
Oceania|hCoV-19/Australia/NSW54/2020|EPI ISL 417407|B.1.1|Australia|2020-03-14	Oceania|hCoV-19/New Zealand/20VR1995/2020|EPI ISL 456325|B|New Zealand|2020-04-01	0.0001783995	Oceania
Oceania|hCoV-19/Australia/NSW48/2020|EPI ISL 417403|B.6|Australia|2020-03-14	Oceania|hCoV-19/New Zealand/20VR1995/2020|EPI ISL 456325|B|New Zealand|2020-04-01	0.0002497873	Oceania
Oceania|hCoV-19/Australia/NSW256/2020|EPI ISL 451521|B.4|Australia|2020-03-14	Oceania|hCoV-19/New Zealand/20VR1995/2020|EPI ISL 456325|B|New Zealand|2020-04-01	0.0003211843	Oceania
Oceania|hCoV-19/Australia/NSW583/2020|EPI ISL 478695|B.40|Australia|2020-03-14	Oceania|hCoV-19/New Zealand/20VR1995/2020|EPI ISL 456325|B|New Zealand|2020-04-01	0.0001784180	Oceania
Oceania|hCoV-19/Australia/NSW582/2020|EPI ISL 478694|B.40|Australia|2020-03-14	Oceania|hCoV-19/New Zealand/20VR1995/2020|EPI ISL 456325|B|New Zealand|2020-04-01	0.0002141063	Oceania
Oceania|hCoV-19/Australia/VIC79/2020|EPI ISL 419791|B.40|Australia|2020-03-14	Oceania|hCoV-19/New Zealand/20VR1995/2020|EPI ISL 456325|B|New Zealand|2020-04-01	0.0001760748	Oceania
Oceania|hCoV-19/Australia/NSW2146/2020|EPI ISL 509503|B.40|Australia|2020-03-14	Oceania|hCoV-19/New Zealand/20VR1995/2020|EPI ISL 456325|B|New Zealand|2020-04-01	0.0001760743	Oceania
Oceania|hCoV-19/Australia/VIC81/2020|EPI ISL 419793|B.40|Australia|2020-03-14	Oceania|hCoV-19/New Zealand/20VR1995/2020|EPI ISL 456325|B|New Zealand|2020-04-01	0.0001760743	Oceania
Oceania|hCoV-19/Australia/SAP215/2020|EPI ISL 468001|B.1.1|Australia|2020-03-14	Oceania|hCoV-19/New Zealand/20VR1995/2020|EPI ISL 456325|B|New Zealand|2020-04-01	0.0002113464	Oceania
Oceania|hCoV-19/Australia/VIC87/2020|EPI ISL 419797|B.40|Australia|2020-03-15	Oceania|hCoV-19/New Zealand/20VR1995/2020|EPI ISL 456325|B|New Zealand|2020-04-01	0.0002465132	Oceania
Oceania|hCoV-19/Australia/NSW2144/2020|EPI ISL 527008|B.39|Australia|2020-03-15	Oceania|hCoV-19/New Zealand/20VR1995/2020|EPI ISL 456325|B|New Zealand|2020-04-01	0.0002817491	Oceania
Oceania|hCoV-19/Australia/SAP111/2020|EPI ISL 451131|B.1.1|Australia|2020-03-15	Oceania|hCoV-19/New Zealand/20VR1995/2020|EPI ISL 456325|B|New Zealand|2020-04-01	0.0002112721	Oceania
Oceania|hCoV-19/Australia/VIC90/2020|EPI ISL 419801|B.1.1|Australia|2020-03-15	Oceania|hCoV-19/New Zealand/20VR1995/2020|EPI ISL 456325|B|New Zealand|2020-04-01	0.0002464969	Oceania
Oceania|hCoV-19/Australia/NSW2004/2020|EPI ISL 500596|B.1.5|Australia|2020-03-15	Oceania|hCoV-19/New Zealand/20VR1995/2020|EPI ISL 456325|B|New Zealand|2020-04-01	0.0003169290	Oceania
Oceania|hCoV-19/Australia/VIC89/2020|EPI ISL 419800|B.1|Australia|2020-03-15	Oceania|hCoV-19/New Zealand/20VR1995/2020|EPI ISL 456325|B|New Zealand|2020-04-01	0.0003169536	Oceania
Oceania|hCoV-19/New Zealand/20VR0276/2020|EPI ISL 416539|A|New Zealand|2020-03-15	Oceania|hCoV-19/New Zealand/20VR1995/2020|EPI ISL 456325|B|New Zealand|2020-04-01	0.0001760648	Oceania
Oceania|hCoV-19/Australia/ACT0082/2020|EPI ISL 498542|B.1.1|Australia|2020-03-15	Oceania|hCoV-19/New Zealand/20VR1995/2020|EPI ISL 456325|B|New Zealand|2020-04-01	0.0002464893	Oceania
Oceania|hCoV-19/Australia/VIC92/2020|EPI ISL 419809|B.1.5|Australia|2020-03-15	Oceania|hCoV-19/New Zealand/20VR1995/2020|EPI ISL 456325|B|New Zealand|2020-04-01	0.0002112722	Oceania
Oceania|hCoV-19/Australia/NSW112/2020|EPI ISL 427666|B.1.5|Australia|2020-03-15	Oceania|hCoV-19/New Zealand/20VR1995/2020|EPI ISL 456325|B|New Zealand|2020-04-01	0.0002497945	Oceania
Oceania|hCoV-19/Australia/VIC91/2020|EPI ISL 419804|B.1.5|Australia|2020-03-15	Oceania|hCoV-19/New Zealand/20VR1995/2020|EPI ISL 456325|B|New Zealand|2020-04-01	0.0002464978	Oceania
Oceania|hCoV-19/Australia/SAP220/2020|EPI ISL 467995|B.1.5|Australia|2020-03-15	Oceania|hCoV-19/New Zealand/20VR1995/2020|EPI ISL 456325|B|New Zealand|2020-04-01	0.0002838458	Oceania
Oceania|hCoV-19/Australia/VIC09/2020|EPI ISL 416515|B|Australia|2020-03-15	Oceania|hCoV-19/New Zealand/20VR1995/2020|EPI ISL 456325|B|New Zealand|2020-04-01	0.0002113753	Oceania
Oceania|hCoV-19/Australia/VIC93/2020|EPI ISL 419815|B.3|Australia|2020-03-15	Oceania|hCoV-19/New Zealand/20VR1995/2020|EPI ISL 456325|B|New Zealand|2020-04-01	0.0001760673	Oceania
Oceania|hCoV-19/Australia/SAP410/2020|EPI ISL 492175|B.6|Australia|2020-03-15	Oceania|hCoV-19/New Zealand/20VR1995/2020|EPI ISL 456325|B|New Zealand|2020-04-01	0.0003312351	Oceania
Oceania|hCoV-19/Australia/SAP439/2020|EPI ISL 508130|B.6|Australia|2020-03-16	Oceania|hCoV-19/New Zealand/20VR1995/2020|EPI ISL 456325|B|New Zealand|2020-04-01	0.0002465051	Oceania
Oceania|hCoV-19/Australia/VIC97/2020|EPI ISL 419808|B.4|Australia|2020-03-16	Oceania|hCoV-19/New Zealand/20VR1995/2020|EPI ISL 456325|B|New Zealand|2020-04-01	0.0002465131	Oceania
Oceania|hCoV-19/Australia/VIC99/2020|EPI ISL 419811|B.1|Australia|2020-03-16	Oceania|hCoV-19/New Zealand/20VR1995/2020|EPI ISL 456325|B|New Zealand|2020-04-01	0.0004226528	Oceania
Oceania|hCoV-19/Australia/VIC141/2020|EPI ISL 419838|B.1.5|Australia|2020-03-16	Oceania|hCoV-19/New Zealand/20VR1995/2020|EPI ISL 456325|B|New Zealand|2020-04-01	0.0002112722	Oceania
Oceania|hCoV-19/Australia/SAP112/2020|EPI ISL 468016|B.1.1|Australia|2020-03-16	Oceania|hCoV-19/New Zealand/20VR1995/2020|EPI ISL 456325|B|New Zealand|2020-04-01	0.0002112721	Oceania
Oceania|hCoV-19/Australia/VIC142/2020|EPI ISL 419839|B.1|Australia|2020-03-16	Oceania|hCoV-19/New Zealand/20VR1995/2020|EPI ISL 456325|B|New Zealand|2020-04-01	0.0003169595	Oceania
Oceania|hCoV-19/Australia/NSW2151/2020|EPI ISL 500631|B|Australia|2020-03-16	Oceania|hCoV-19/New Zealand/20VR1995/2020|EPI ISL 456325|B|New Zealand|2020-04-01	0.0001056311	Oceania
Oceania|hCoV-19/Australia/NSW2149/2020|EPI ISL 500630|B.1.1.10|Australia|2020-03-16	Oceania|hCoV-19/New Zealand/20VR1995/2020|EPI ISL 456325|B|New Zealand|2020-04-01	0.0002817169	Oceania
Oceania|hCoV-19/New Zealand/20VR0993/2020|EPI ISL 456176|B|New Zealand|2020-03-16	Oceania|hCoV-19/New Zealand/20VR1995/2020|EPI ISL 456325|B|New Zealand|2020-04-01	0.0001408525	Oceania
Oceania|hCoV-19/Australia/VIC143/2020|EPI ISL 419840|B.1.1|Australia|2020-03-16	Oceania|hCoV-19/New Zealand/20VR1995/2020|EPI ISL 456325|B|New Zealand|2020-04-01	0.0002817084	Oceania
Oceania|hCoV-19/Australia/VIC96/2020|EPI ISL 419807|B|Australia|2020-03-16	Oceania|hCoV-19/New Zealand/20VR1995/2020|EPI ISL 456325|B|New Zealand|2020-04-01	0.0001056371	Oceania
Oceania|hCoV-19/Australia/NSW58/2020|EPI ISL 417410|B.40|Australia|2020-03-16	Oceania|hCoV-19/New Zealand/20VR1995/2020|EPI ISL 456325|B|New Zealand|2020-04-01	0.0002141051	Oceania
Oceania|hCoV-19/Australia/NSW57/2020|EPI ISL 417409|B.40|Australia|2020-03-16	Oceania|hCoV-19/New Zealand/20VR1995/2020|EPI ISL 456325|B|New Zealand|2020-04-01	0.0002497950	Oceania
Oceania|hCoV-19/Australia/NSW104/2020|EPI ISL 427677|B.1.5|Australia|2020-03-16	Oceania|hCoV-19/New Zealand/20VR1995/2020|EPI ISL 456325|B|New Zealand|2020-04-01	0.0001784059	Oceania
Oceania|hCoV-19/Australia/NSW75/2020|EPI ISL 427703|B.40|Australia|2020-03-16	Oceania|hCoV-19/New Zealand/20VR1995/2020|EPI ISL 456325|B|New Zealand|2020-04-01	0.0001784180	Oceania
Oceania|hCoV-19/Australia/NSW88/2020|EPI ISL 427702|B.40|Australia|2020-03-16	Oceania|hCoV-19/New Zealand/20VR1995/2020|EPI ISL 456325|B|New Zealand|2020-04-01	0.0002498083	Oceania
Oceania|hCoV-19/Australia/NSW158/2020|EPI ISL 427735|B.1.1|Australia|2020-03-16	Oceania|hCoV-19/New Zealand/20VR1995/2020|EPI ISL 456325|B|New Zealand|2020-04-01	0.0002140917	Oceania
Oceania|hCoV-19/Australia/NSW111/2020|EPI ISL 427661|B.1.5|Australia|2020-03-16	Oceania|hCoV-19/New Zealand/20VR1995/2020|EPI ISL 456325|B|New Zealand|2020-04-01	0.0002497945	Oceania
Oceania|hCoV-19/Australia/VIC146/2020|EPI ISL 419843|B.40|Australia|2020-03-17	Oceania|hCoV-19/New Zealand/20VR1995/2020|EPI ISL 456325|B|New Zealand|2020-04-01	0.0002112870	Oceania
Oceania|hCoV-19/Australia/VIC327/2020|EPI ISL 426637|B.40|Australia|2020-03-17	Oceania|hCoV-19/New Zealand/20VR1995/2020|EPI ISL 456325|B|New Zealand|2020-04-01	0.0001760680	Oceania
Oceania|hCoV-19/Australia/VIC157/2020|EPI ISL 419854|B.1|Australia|2020-03-17	Oceania|hCoV-19/New Zealand/20VR1995/2020|EPI ISL 456325|B|New Zealand|2020-04-01	0.0003169536	Oceania
Oceania|hCoV-19/Australia/VIC151/2020|EPI ISL 419848|B|Australia|2020-03-17	Oceania|hCoV-19/New Zealand/20VR1995/2020|EPI ISL 456325|B|New Zealand|2020-04-01	0.0002112926	Oceania
Oceania|hCoV-19/Australia/VIC154/2020|EPI ISL 419851|B.1.5|Australia|2020-03-17	Oceania|hCoV-19/New Zealand/20VR1995/2020|EPI ISL 456325|B|New Zealand|2020-04-01	0.0002817169	Oceania
Oceania|hCoV-19/Australia/VIC144/2020|EPI ISL 419841|B.1.1|Australia|2020-03-17	Oceania|hCoV-19/New Zealand/20VR1995/2020|EPI ISL 456325|B|New Zealand|2020-04-01	0.0002464893	Oceania
Oceania|hCoV-19/Australia/VIC148/2020|EPI ISL 419845|B.1|Australia|2020-03-17	Oceania|hCoV-19/New Zealand/20VR1995/2020|EPI ISL 456325|B|New Zealand|2020-04-01	0.0002817221	Oceania
Oceania|hCoV-19/Australia/VIC153/2020|EPI ISL 419850|B.1.1|Australia|2020-03-17	Oceania|hCoV-19/New Zealand/20VR1995/2020|EPI ISL 456325|B|New Zealand|2020-04-01	0.0002817085	Oceania
Oceania|hCoV-19/Australia/VIC152/2020|EPI ISL 419849|B|Australia|2020-03-17	Oceania|hCoV-19/New Zealand/20VR1995/2020|EPI ISL 456325|B|New Zealand|2020-04-01	0.0001760679	Oceania
Oceania|hCoV-19/Australia/VIC106/2020|EPI ISL 419820|B.1.5|Australia|2020-03-17	Oceania|hCoV-19/New Zealand/20VR1995/2020|EPI ISL 456325|B|New Zealand|2020-04-01	0.0002817170	Oceania
Oceania|hCoV-19/Australia/VIC329/2020|EPI ISL 426639|B.1.5|Australia|2020-03-17	Oceania|hCoV-19/New Zealand/20VR1995/2020|EPI ISL 456325|B|New Zealand|2020-04-01	0.0002112722	Oceania
Oceania|hCoV-19/Australia/VIC149/2020|EPI ISL 419846|B.1|Australia|2020-03-17	Oceania|hCoV-19/New Zealand/20VR1995/2020|EPI ISL 456325|B|New Zealand|2020-04-01	0.0002817221	Oceania
Oceania|hCoV-19/Australia/VIC156/2020|EPI ISL 419853|B.1.1|Australia|2020-03-17	Oceania|hCoV-19/New Zealand/20VR1995/2020|EPI ISL 456325|B|New Zealand|2020-04-01	0.0002112721	Oceania
Oceania|hCoV-19/Australia/VIC155/2020|EPI ISL 419852|B.1|Australia|2020-03-17	Oceania|hCoV-19/New Zealand/20VR1995/2020|EPI ISL 456325|B|New Zealand|2020-04-01	0.0003169443	Oceania
Oceania|hCoV-19/Australia/VIC105/2020|EPI ISL 419819|B.1.255|Australia|2020-03-17	Oceania|hCoV-19/New Zealand/20VR1995/2020|EPI ISL 456325|B|New Zealand|2020-04-01	0.0003169441	Oceania
Oceania|hCoV-19/New Zealand/20VR0994/2020|EPI ISL 456177|B.31|New Zealand|2020-03-17	Oceania|hCoV-19/New Zealand/20VR1995/2020|EPI ISL 456325|B|New Zealand|2020-04-01	0.0002818967	Oceania
Oceania|hCoV-19/Australia/NSW62/2020|EPI ISL 417412|B.3|Australia|2020-03-17	Oceania|hCoV-19/New Zealand/20VR1995/2020|EPI ISL 456325|B|New Zealand|2020-04-01	0.0001784050	Oceania
Oceania|hCoV-19/Australia/SAP181/2020|EPI ISL 492122|B.1|Australia|2020-03-18	Oceania|hCoV-19/New Zealand/20VR1995/2020|EPI ISL 456325|B|New Zealand|2020-04-01	0.0003169605	Oceania
Oceania|hCoV-19/Australia/QLDID924/2020|EPI ISL 418802|B.1.1|Australia|2020-03-18	Oceania|hCoV-19/New Zealand/20VR1995/2020|EPI ISL 456325|B|New Zealand|2020-04-01	0.0002464895	Oceania
Oceania|hCoV-19/Australia/VIC174/2020|EPI ISL 419871|B.1.5|Australia|2020-03-18	Oceania|hCoV-19/New Zealand/20VR1995/2020|EPI ISL 456325|B|New Zealand|2020-04-01	0.0002112722	Oceania
Oceania|hCoV-19/Australia/VIC166/2020|EPI ISL 419863|B.1|Australia|2020-03-18	Oceania|hCoV-19/New Zealand/20VR1995/2020|EPI ISL 456325|B|New Zealand|2020-04-01	0.0003521955	Oceania
Oceania|hCoV-19/Australia/SAP159/2020|EPI ISL 492116|B.1.1|Australia|2020-03-18	Oceania|hCoV-19/New Zealand/20VR1995/2020|EPI ISL 456325|B|New Zealand|2020-04-01	0.0002817220	Oceania
Oceania|hCoV-19/Australia/VIC170/2020|EPI ISL 419867|B.1.5|Australia|2020-03-18	Oceania|hCoV-19/New Zealand/20VR1995/2020|EPI ISL 456325|B|New Zealand|2020-04-01	0.0003169290	Oceania
Oceania|hCoV-19/Australia/VIC163/2020|EPI ISL 419860|B.1.1|Australia|2020-03-18	Oceania|hCoV-19/New Zealand/20VR1995/2020|EPI ISL 456325|B|New Zealand|2020-04-01	0.0002817220	Oceania
Oceania|hCoV-19/Australia/VIC176/2020|EPI ISL 419873|B.31|Australia|2020-03-18	Oceania|hCoV-19/New Zealand/20VR1995/2020|EPI ISL 456325|B|New Zealand|2020-04-01	0.0002465252	Oceania
Oceania|hCoV-19/Australia/VIC171/2020|EPI ISL 419868|B.40|Australia|2020-03-18	Oceania|hCoV-19/New Zealand/20VR1995/2020|EPI ISL 456325|B|New Zealand|2020-04-01	0.0003169900	Oceania
Oceania|hCoV-19/Australia/QLDID926/2020|EPI ISL 418804|B.1.1|Australia|2020-03-18	Oceania|hCoV-19/New Zealand/20VR1995/2020|EPI ISL 456325|B|New Zealand|2020-04-01	0.0002817220	Oceania
Oceania|hCoV-19/Australia/VIC172/2020|EPI ISL 419869|B.40|Australia|2020-03-18	Oceania|hCoV-19/New Zealand/20VR1995/2020|EPI ISL 456325|B|New Zealand|2020-04-01	0.0002817493	Oceania
Oceania|hCoV-19/Australia/VIC158/2020|EPI ISL 419855|B.1|Australia|2020-03-18	Oceania|hCoV-19/New Zealand/20VR1995/2020|EPI ISL 456325|B|New Zealand|2020-04-01	0.0004226734	Oceania
Oceania|hCoV-19/Australia/QLDID925/2020|EPI ISL 418803|B.1|Australia|2020-03-18	Oceania|hCoV-19/New Zealand/20VR1995/2020|EPI ISL 456325|B|New Zealand|2020-04-01	0.0002817221	Oceania
Oceania|hCoV-19/Australia/VIC178/2020|EPI ISL 419875|B.1.1|Australia|2020-03-18	Oceania|hCoV-19/New Zealand/20VR1995/2020|EPI ISL 456325|B|New Zealand|2020-04-01	0.0002817081	Oceania
Oceania|hCoV-19/Australia/VIC109/2020|EPI ISL 419718|B.1.1|Australia|2020-03-18	Oceania|hCoV-19/New Zealand/20VR1995/2020|EPI ISL 456325|B|New Zealand|2020-04-01	0.0002112721	Oceania
Oceania|hCoV-19/New Zealand/20VR0760/2020|EPI ISL 456165|B.1.5|New Zealand|2020-03-18	Oceania|hCoV-19/New Zealand/20VR1995/2020|EPI ISL 456325|B|New Zealand|2020-04-01	0.0002465838	Oceania
Oceania|hCoV-19/New Zealand/20VR0770/2020|EPI ISL 456168|B.39|New Zealand|2020-03-18	Oceania|hCoV-19/New Zealand/20VR1995/2020|EPI ISL 456325|B|New Zealand|2020-04-01	0.0002819424	Oceania
Oceania|hCoV-19/Australia/SAP186/2020|EPI ISL 492125|B.1|Australia|2020-03-19	Oceania|hCoV-19/New Zealand/20VR1995/2020|EPI ISL 456325|B|New Zealand|2020-04-01	0.0003522016	Oceania
Oceania|hCoV-19/Australia/SAP368/2020|EPI ISL 492133|B.1.1|Australia|2020-03-19	Oceania|hCoV-19/New Zealand/20VR1995/2020|EPI ISL 456325|B|New Zealand|2020-04-01	0.0002464969	Oceania
Oceania|hCoV-19/Australia/NSW2169/2020|EPI ISL 500640|B.6|Australia|2020-03-19	Oceania|hCoV-19/New Zealand/20VR1995/2020|EPI ISL 456325|B|New Zealand|2020-04-01	0.0003521955	Oceania
Oceania|hCoV-19/Australia/VIC186/2020|EPI ISL 419882|B.40|Australia|2020-03-19	Oceania|hCoV-19/New Zealand/20VR1995/2020|EPI ISL 456325|B|New Zealand|2020-04-01	0.0002465252	Oceania
Oceania|hCoV-19/Australia/VIC184/2020|EPI ISL 419880|B.1|Australia|2020-03-19	Oceania|hCoV-19/New Zealand/20VR1995/2020|EPI ISL 456325|B|New Zealand|2020-04-01	0.0003169443	Oceania
Oceania|hCoV-19/Australia/VIC203/2020|EPI ISL 419898|B.40|Australia|2020-03-19	Oceania|hCoV-19/New Zealand/20VR1995/2020|EPI ISL 456325|B|New Zealand|2020-04-01	0.0003874302	Oceania
Oceania|hCoV-19/Australia/SAP395/2020|EPI ISL 492160|B.1.1|Australia|2020-03-19	Oceania|hCoV-19/New Zealand/20VR1995/2020|EPI ISL 456325|B|New Zealand|2020-04-01	0.0002817167	Oceania
Oceania|hCoV-19/New Zealand/20VR1110/2020|EPI ISL 456191|B.1.5|New Zealand|2020-03-19	Oceania|hCoV-19/New Zealand/20VR1995/2020|EPI ISL 456325|B|New Zealand|2020-04-01	0.0003169748	Oceania
Oceania|hCoV-19/Australia/VIC180/2020|EPI ISL 419877|B|Australia|2020-03-19	Oceania|hCoV-19/New Zealand/20VR1995/2020|EPI ISL 456325|B|New Zealand|2020-04-01	0.0001056260	Oceania
Oceania|hCoV-19/Australia/WA36/2020|EPI ISL 470853|B.39|Australia|2020-03-19	Oceania|hCoV-19/New Zealand/20VR1995/2020|EPI ISL 456325|B|New Zealand|2020-04-01	0.0002817354	Oceania
Oceania|hCoV-19/Australia/VIC192/2020|EPI ISL 419888|B.1|Australia|2020-03-19	Oceania|hCoV-19/New Zealand/20VR1995/2020|EPI ISL 456325|B|New Zealand|2020-04-01	0.0002464969	Oceania
Oceania|hCoV-19/Australia/VIC201/2020|EPI ISL 419896|B.1|Australia|2020-03-19	Oceania|hCoV-19/New Zealand/20VR1995/2020|EPI ISL 456325|B|New Zealand|2020-04-01	0.0003169441	Oceania
Oceania|hCoV-19/Australia/VIC188/2020|EPI ISL 419884|B.6|Australia|2020-03-19	Oceania|hCoV-19/New Zealand/20VR1995/2020|EPI ISL 456325|B|New Zealand|2020-04-01	0.0003169748	Oceania
Oceania|hCoV-19/Australia/SAP036/2020|EPI ISL 450194|B.1|Australia|2020-03-19	Oceania|hCoV-19/New Zealand/20VR1995/2020|EPI ISL 456325|B|New Zealand|2020-04-01	0.0003169595	Oceania
Oceania|hCoV-19/Australia/VIC190/2020|EPI ISL 419886|B.1.1|Australia|2020-03-19	Oceania|hCoV-19/New Zealand/20VR1995/2020|EPI ISL 456325|B|New Zealand|2020-04-01	0.0002112721	Oceania
Oceania|hCoV-19/Australia/SAP372/2020|EPI ISL 492137|B.1|Australia|2020-03-19	Oceania|hCoV-19/New Zealand/20VR1995/2020|EPI ISL 456325|B|New Zealand|2020-04-01	0.0003169537	Oceania
Oceania|hCoV-19/Australia/VIC191/2020|EPI ISL 419887|B.1.1|Australia|2020-03-19	Oceania|hCoV-19/New Zealand/20VR1995/2020|EPI ISL 456325|B|New Zealand|2020-04-01	0.0002817085	Oceania
Oceania|hCoV-19/Australia/VIC218/2020|EPI ISL 419913|B.40|Australia|2020-03-20	Oceania|hCoV-19/New Zealand/20VR1995/2020|EPI ISL 456325|B|New Zealand|2020-04-01	0.0003874304	Oceania
Oceania|hCoV-19/Australia/SAP397/2020|EPI ISL 492162|B.1.5|Australia|2020-03-20	Oceania|hCoV-19/New Zealand/20VR1995/2020|EPI ISL 456325|B|New Zealand|2020-04-01	0.0002817169	Oceania
Oceania|hCoV-19/Guam/GU NHG 03/2020|EPI ISL 445000|B.6|Guam|2020-03-20	Oceania|hCoV-19/New Zealand/20VR1995/2020|EPI ISL 456325|B|New Zealand|2020-04-01	0.0002817408	Oceania
Oceania|hCoV-19/Australia/VIC123/2020|EPI ISL 419731|B.1.1|Australia|2020-03-20	Oceania|hCoV-19/New Zealand/20VR1995/2020|EPI ISL 456325|B|New Zealand|2020-04-01	0.0002464940	Oceania
Oceania|hCoV-19/Australia/SAP374/2020|EPI ISL 492139|B.1|Australia|2020-03-20	Oceania|hCoV-19/New Zealand/20VR1995/2020|EPI ISL 456325|B|New Zealand|2020-04-01	0.0003876172	Oceania
Oceania|hCoV-19/Australia/SAP386/2020|EPI ISL 492151|B.1.1|Australia|2020-03-20	Oceania|hCoV-19/New Zealand/20VR1995/2020|EPI ISL 456325|B|New Zealand|2020-04-01	0.0002464972	Oceania
Oceania|hCoV-19/Australia/SAP380/2020|EPI ISL 492145|B.6|Australia|2020-03-20	Oceania|hCoV-19/New Zealand/20VR1995/2020|EPI ISL 456325|B|New Zealand|2020-04-01	0.0002817409	Oceania
Oceania|hCoV-19/Australia/VIC129/2020|EPI ISL 419732|B|Australia|2020-03-20	Oceania|hCoV-19/New Zealand/20VR1995/2020|EPI ISL 456325|B|New Zealand|2020-04-01	0.0001056371	Oceania
Oceania|hCoV-19/Australia/VIC214/2020|EPI ISL 419909|B.1|Australia|2020-03-20	Oceania|hCoV-19/New Zealand/20VR1995/2020|EPI ISL 456325|B|New Zealand|2020-04-01	0.0003169537	Oceania
Oceania|hCoV-19/Australia/VIC339/2020|EPI ISL 426648|B.1.1.71|Australia|2020-03-20	Oceania|hCoV-19/New Zealand/20VR1995/2020|EPI ISL 456325|B|New Zealand|2020-04-01	0.0002817083	Oceania
Oceania|hCoV-19/Australia/VIC342/2020|EPI ISL 426651|B.31|Australia|2020-03-20	Oceania|hCoV-19/New Zealand/20VR1995/2020|EPI ISL 456325|B|New Zealand|2020-04-01	0.0003169901	Oceania
Oceania|hCoV-19/Australia/NSW2043/2020|EPI ISL 500614|B.1.98|Australia|2020-03-20	Oceania|hCoV-19/New Zealand/20VR1995/2020|EPI ISL 456325|B|New Zealand|2020-04-01	0.0002464896	Oceania
Oceania|hCoV-19/New Zealand/20VR1276/2020|EPI ISL 456201|B.31|New Zealand|2020-03-20	Oceania|hCoV-19/New Zealand/20VR1995/2020|EPI ISL 456325|B|New Zealand|2020-04-01	0.0004226936	Oceania
Oceania|hCoV-19/Australia/VIC216/2020|EPI ISL 419911|B.1|Australia|2020-03-20	Oceania|hCoV-19/New Zealand/20VR1995/2020|EPI ISL 456325|B|New Zealand|2020-04-01	0.0003169443	Oceania
Oceania|hCoV-19/Australia/VIC341/2020|EPI ISL 426650|B.1.5|Australia|2020-03-20	Oceania|hCoV-19/New Zealand/20VR1995/2020|EPI ISL 456325|B|New Zealand|2020-04-01	0.0002817254	Oceania
Oceania|hCoV-19/Australia/VIC211/2020|EPI ISL 419906|B.1|Australia|2020-03-20	Oceania|hCoV-19/New Zealand/20VR1995/2020|EPI ISL 456325|B|New Zealand|2020-04-01	0.0003169595	Oceania
Oceania|hCoV-19/Australia/VIC114/2020|EPI ISL 419725|B.1.5|Australia|2020-03-20	Oceania|hCoV-19/New Zealand/20VR1995/2020|EPI ISL 456325|B|New Zealand|2020-04-01	0.0002464969	Oceania
Oceania|hCoV-19/Australia/NSW2207/2020|EPI ISL 500665|B.1.1|Australia|2020-03-21	Oceania|hCoV-19/New Zealand/20VR1995/2020|EPI ISL 456325|B|New Zealand|2020-04-01	0.0002465014	Oceania
Oceania|hCoV-19/Australia/VIC234/2020|EPI ISL 419929|B.1.272|Australia|2020-03-21	Oceania|hCoV-19/New Zealand/20VR1995/2020|EPI ISL 456325|B|New Zealand|2020-04-01	0.0003521850	Oceania
Oceania|hCoV-19/Australia/SAP370/2020|EPI ISL 492135|B.1.5|Australia|2020-03-21	Oceania|hCoV-19/New Zealand/20VR1995/2020|EPI ISL 456325|B|New Zealand|2020-04-01	0.0003169537	Oceania
Oceania|hCoV-19/Australia/VIC236/2020|EPI ISL 419931|B.1|Australia|2020-03-21	Oceania|hCoV-19/New Zealand/20VR1995/2020|EPI ISL 456325|B|New Zealand|2020-04-01	0.0003169537	Oceania
Oceania|hCoV-19/Australia/VIC249/2020|EPI ISL 419944|B.1.1.254|Australia|2020-03-21	Oceania|hCoV-19/New Zealand/20VR1995/2020|EPI ISL 456325|B|New Zealand|2020-04-01	0.0002817169	Oceania
Oceania|hCoV-19/Australia/VIC242/2020|EPI ISL 419937|B|Australia|2020-03-21	Oceania|hCoV-19/New Zealand/20VR1995/2020|EPI ISL 456325|B|New Zealand|2020-04-01	0.0001056371	Oceania
Oceania|hCoV-19/Australia/VIC238/2020|EPI ISL 419933|B.1.1|Australia|2020-03-21	Oceania|hCoV-19/New Zealand/20VR1995/2020|EPI ISL 456325|B|New Zealand|2020-04-01	0.0002112721	Oceania
Oceania|hCoV-19/Australia/VIC354/2020|EPI ISL 426662|B.1.1.1|Australia|2020-03-21	Oceania|hCoV-19/New Zealand/20VR1995/2020|EPI ISL 456325|B|New Zealand|2020-04-01	0.0004226327	Oceania
Oceania|hCoV-19/Australia/VIC258/2020|EPI ISL 419951|B.1|Australia|2020-03-21	Oceania|hCoV-19/New Zealand/20VR1995/2020|EPI ISL 456325|B|New Zealand|2020-04-01	0.0003521680	Oceania
Oceania|hCoV-19/Australia/VIC353/2020|EPI ISL 426661|B.1.1|Australia|2020-03-21	Oceania|hCoV-19/New Zealand/20VR1995/2020|EPI ISL 456325|B|New Zealand|2020-04-01	0.0002464895	Oceania
Oceania|hCoV-19/Australia/NSW2259/2020|EPI ISL 500696|B.1.1|Australia|2020-03-21	Oceania|hCoV-19/New Zealand/20VR1995/2020|EPI ISL 456325|B|New Zealand|2020-04-01	0.0002817218	Oceania
Oceania|hCoV-19/Australia/VIC261/2020|EPI ISL 419954|B.1|Australia|2020-03-21	Oceania|hCoV-19/New Zealand/20VR1995/2020|EPI ISL 456325|B|New Zealand|2020-04-01	0.0003169443	Oceania
Oceania|hCoV-19/Australia/VIC237/2020|EPI ISL 419932|B.6|Australia|2020-03-21	Oceania|hCoV-19/New Zealand/20VR1995/2020|EPI ISL 456325|B|New Zealand|2020-04-01	0.0003874304	Oceania
Oceania|hCoV-19/Australia/VIC246/2020|EPI ISL 419941|B.1|Australia|2020-03-21	Oceania|hCoV-19/New Zealand/20VR1995/2020|EPI ISL 456325|B|New Zealand|2020-04-01	0.0003522017	Oceania
Oceania|hCoV-19/Australia/VIC230/2020|EPI ISL 419925|B.1.1|Australia|2020-03-21	Oceania|hCoV-19/New Zealand/20VR1995/2020|EPI ISL 456325|B|New Zealand|2020-04-01	0.0002465415	Oceania
Oceania|hCoV-19/Australia/SAP382/2020|EPI ISL 492147|B.40|Australia|2020-03-21	Oceania|hCoV-19/New Zealand/20VR1995/2020|EPI ISL 456325|B|New Zealand|2020-04-01	0.0002465251	Oceania
Oceania|hCoV-19/Australia/VIC243/2020|EPI ISL 419938|B.1|Australia|2020-03-21	Oceania|hCoV-19/New Zealand/20VR1995/2020|EPI ISL 456325|B|New Zealand|2020-04-01	0.0003521680	Oceania
Oceania|hCoV-19/Australia/VIC362/2020|EPI ISL 426670|B.1.1|Australia|2020-03-22	Oceania|hCoV-19/New Zealand/20VR1995/2020|EPI ISL 456325|B|New Zealand|2020-04-01	0.0002817169	Oceania
Oceania|hCoV-19/Australia/VIC275/2020|EPI ISL 419968|B.1|Australia|2020-03-22	Oceania|hCoV-19/New Zealand/20VR1995/2020|EPI ISL 456325|B|New Zealand|2020-04-01	0.0002817221	Oceania
Oceania|hCoV-19/Australia/VIC373/2020|EPI ISL 426680|B|Australia|2020-03-22	Oceania|hCoV-19/New Zealand/20VR1995/2020|EPI ISL 456325|B|New Zealand|2020-04-01	0.0001408419	Oceania
Oceania|hCoV-19/Australia/VIC269/2020|EPI ISL 419962|B.1.1|Australia|2020-03-22	Oceania|hCoV-19/New Zealand/20VR1995/2020|EPI ISL 456325|B|New Zealand|2020-04-01	0.0002817085	Oceania
Oceania|hCoV-19/Australia/VIC367/2020|EPI ISL 426675|A.2|Australia|2020-03-22	Oceania|hCoV-19/New Zealand/20VR1995/2020|EPI ISL 456325|B|New Zealand|2020-04-01	0.0000000000	Oceania
Oceania|hCoV-19/Australia/VIC285/2020|EPI ISL 419976|B.1.5|Australia|2020-03-22	Oceania|hCoV-19/New Zealand/20VR1995/2020|EPI ISL 456325|B|New Zealand|2020-04-01	0.0002464896	Oceania
Oceania|hCoV-19/Australia/VIC278/2020|EPI ISL 419971|B.1.5|Australia|2020-03-22	Oceania|hCoV-19/New Zealand/20VR1995/2020|EPI ISL 456325|B|New Zealand|2020-04-01	0.0003169383	Oceania
Oceania|hCoV-19/Australia/QLD1010/2020|EPI ISL 530270|B.6|Australia|2020-03-22	Oceania|hCoV-19/New Zealand/20VR1995/2020|EPI ISL 456325|B|New Zealand|2020-04-01	0.0003169594	Oceania
Oceania|hCoV-19/Australia/NSW2265/2020|EPI ISL 500700|B.1.370|Australia|2020-03-22	Oceania|hCoV-19/New Zealand/20VR1995/2020|EPI ISL 456325|B|New Zealand|2020-04-01	0.0003522796	Oceania
Oceania|hCoV-19/Australia/VIC276/2020|EPI ISL 419969|B.6|Australia|2020-03-22	Oceania|hCoV-19/New Zealand/20VR1995/2020|EPI ISL 456325|B|New Zealand|2020-04-01	0.0003169500	Oceania
Oceania|hCoV-19/Australia/SAP383/2020|EPI ISL 492148|B.1.5|Australia|2020-03-22	Oceania|hCoV-19/New Zealand/20VR1995/2020|EPI ISL 456325|B|New Zealand|2020-04-01	0.0002817169	Oceania
Oceania|hCoV-19/Australia/ACT0071/2020|EPI ISL 498531|B.40|Australia|2020-03-22	Oceania|hCoV-19/New Zealand/20VR1995/2020|EPI ISL 456325|B|New Zealand|2020-04-01	0.0002465179	Oceania
Oceania|hCoV-19/Australia/VIC134/2020|EPI ISL 419827|B.1.1|Australia|2020-03-22	Oceania|hCoV-19/New Zealand/20VR1995/2020|EPI ISL 456325|B|New Zealand|2020-04-01	0.0002817220	Oceania
Oceania|hCoV-19/Australia/VIC283/2020|EPI ISL 419974|B.1|Australia|2020-03-22	Oceania|hCoV-19/New Zealand/20VR1995/2020|EPI ISL 456325|B|New Zealand|2020-04-01	0.0003169595	Oceania
Oceania|hCoV-19/Australia/NSW2244/2020|EPI ISL 500684|B.1|Australia|2020-03-22	Oceania|hCoV-19/New Zealand/20VR1995/2020|EPI ISL 456325|B|New Zealand|2020-04-01	0.0003169595	Oceania
Oceania|hCoV-19/Australia/VIC267/2020|EPI ISL 419960|B.1|Australia|2020-03-22	Oceania|hCoV-19/New Zealand/20VR1995/2020|EPI ISL 456325|B|New Zealand|2020-04-01	0.0003169595	Oceania
Oceania|hCoV-19/Australia/VIC287/2020|EPI ISL 419978|B.1|Australia|2020-03-22	Oceania|hCoV-19/New Zealand/20VR1995/2020|EPI ISL 456325|B|New Zealand|2020-04-01	0.0003169443	Oceania
Oceania|hCoV-19/New Zealand/20VR1451/2020|EPI ISL 456218|B.3|New Zealand|2020-03-23	Oceania|hCoV-19/New Zealand/20VR1995/2020|EPI ISL 456325|B|New Zealand|2020-04-01	0.0002465043	Oceania
Oceania|hCoV-19/Australia/VIC299/2020|EPI ISL 419990|B.40|Australia|2020-03-23	Oceania|hCoV-19/New Zealand/20VR1995/2020|EPI ISL 456325|B|New Zealand|2020-04-01	0.0002112964	Oceania
Oceania|hCoV-19/Australia/SAP336/2020|EPI ISL 483113|B.1.5|Australia|2020-03-23	Oceania|hCoV-19/New Zealand/20VR1995/2020|EPI ISL 456325|B|New Zealand|2020-04-01	0.0002465014	Oceania
Oceania|hCoV-19/Australia/QLDID938/2020|EPI ISL 444612|B.1|Australia|2020-03-23	Oceania|hCoV-19/New Zealand/20VR1995/2020|EPI ISL 456325|B|New Zealand|2020-04-01	0.0003169443	Oceania
Oceania|hCoV-19/Australia/VIC384/2020|EPI ISL 426691|B.1.5|Australia|2020-03-23	Oceania|hCoV-19/New Zealand/20VR1995/2020|EPI ISL 456325|B|New Zealand|2020-04-01	0.0003169535	Oceania
Oceania|hCoV-19/Australia/VIC309/2020|EPI ISL 420000|B.1.1|Australia|2020-03-23	Oceania|hCoV-19/New Zealand/20VR1995/2020|EPI ISL 456325|B|New Zealand|2020-04-01	0.0002112721	Oceania
Oceania|hCoV-19/Australia/VIC308/2020|EPI ISL 419999|B.1|Australia|2020-03-23	Oceania|hCoV-19/New Zealand/20VR1995/2020|EPI ISL 456325|B|New Zealand|2020-04-01	0.0003874235	Oceania
Oceania|hCoV-19/Australia/VIC383/2020|EPI ISL 426690|B.1|Australia|2020-03-23	Oceania|hCoV-19/New Zealand/20VR1995/2020|EPI ISL 456325|B|New Zealand|2020-04-01	0.0003521680	Oceania
Oceania|hCoV-19/New Zealand/20VR1796/2020|EPI ISL 456255|B.1|New Zealand|2020-03-23	Oceania|hCoV-19/New Zealand/20VR1995/2020|EPI ISL 456325|B|New Zealand|2020-04-01	0.0003874421	Oceania
Oceania|hCoV-19/Australia/VIC530/2020|EPI ISL 426796|B.1|Australia|2020-03-23	Oceania|hCoV-19/New Zealand/20VR1995/2020|EPI ISL 456325|B|New Zealand|2020-04-01	0.0002817169	Oceania
Oceania|hCoV-19/Australia/VIC301/2020|EPI ISL 419992|B.40|Australia|2020-03-23	Oceania|hCoV-19/New Zealand/20VR1995/2020|EPI ISL 456325|B|New Zealand|2020-04-01	0.0001760680	Oceania
Oceania|hCoV-19/Australia/VIC389/2020|EPI ISL 426696|B|Australia|2020-03-23	Oceania|hCoV-19/New Zealand/20VR1995/2020|EPI ISL 456325|B|New Zealand|2020-04-01	0.0002465296	Oceania
Oceania|hCoV-19/New Zealand/20VR1618/2020|EPI ISL 456228|B.1.1.254|New Zealand|2020-03-23	Oceania|hCoV-19/New Zealand/20VR1995/2020|EPI ISL 456325|B|New Zealand|2020-04-01	0.0002817169	Oceania
Oceania|hCoV-19/New Zealand/20VR1626/2020|EPI ISL 456236|B.31|New Zealand|2020-03-23	Oceania|hCoV-19/New Zealand/20VR1995/2020|EPI ISL 456325|B|New Zealand|2020-04-01	0.0003874609	Oceania
Oceania|hCoV-19/Australia/VIC300/2020|EPI ISL 419991|B.1.5|Australia|2020-03-23	Oceania|hCoV-19/New Zealand/20VR1995/2020|EPI ISL 456325|B|New Zealand|2020-04-01	0.0003169385	Oceania
Oceania|hCoV-19/Australia/VIC296/2020|EPI ISL 419987|B.1.1|Australia|2020-03-23	Oceania|hCoV-19/New Zealand/20VR1995/2020|EPI ISL 456325|B|New Zealand|2020-04-01	0.0002817220	Oceania
Oceania|hCoV-19/Australia/VIC312/2020|EPI ISL 420003|B.1|Australia|2020-03-23	Oceania|hCoV-19/New Zealand/20VR1995/2020|EPI ISL 456325|B|New Zealand|2020-04-01	0.0003169443	Oceania
Oceania|hCoV-19/Australia/QLD985/2020|EPI ISL 530265|B.1|Australia|2020-03-24	Oceania|hCoV-19/New Zealand/20VR1995/2020|EPI ISL 456325|B|New Zealand|2020-04-01	0.0003169595	Oceania
Oceania|hCoV-19/Australia/QLDID941/2020|EPI ISL 447594|B.1.1|Australia|2020-03-24	Oceania|hCoV-19/New Zealand/20VR1995/2020|EPI ISL 456325|B|New Zealand|2020-04-01	0.0002465014	Oceania
Oceania|hCoV-19/Australia/VIC13741/2020|EPI ISL 563820|B.40|Australia|2020-03-24	Oceania|hCoV-19/New Zealand/20VR1995/2020|EPI ISL 456325|B|New Zealand|2020-04-01	0.0002817357	Oceania
Oceania|hCoV-19/Australia/VIC395/2020|EPI ISL 426698|B.1|Australia|2020-03-24	Oceania|hCoV-19/New Zealand/20VR1995/2020|EPI ISL 456325|B|New Zealand|2020-04-01	0.0004578922	Oceania
Oceania|hCoV-19/New Zealand/20VR1581/2020|EPI ISL 456223|B.1.1|New Zealand|2020-03-24	Oceania|hCoV-19/New Zealand/20VR1995/2020|EPI ISL 456325|B|New Zealand|2020-04-01	0.0002817218	Oceania
Oceania|hCoV-19/Australia/VIC315/2020|EPI ISL 420006|B.1.1|Australia|2020-03-24	Oceania|hCoV-19/New Zealand/20VR1995/2020|EPI ISL 456325|B|New Zealand|2020-04-01	0.0002464895	Oceania
Oceania|hCoV-19/Australia/VIC541/2020|EPI ISL 426806|B.1.5|Australia|2020-03-24	Oceania|hCoV-19/New Zealand/20VR1995/2020|EPI ISL 456325|B|New Zealand|2020-04-01	0.0002817221	Oceania
Oceania|hCoV-19/Australia/VIC449/2020|EPI ISL 426745|B.1|Australia|2020-03-24	Oceania|hCoV-19/New Zealand/20VR1995/2020|EPI ISL 456325|B|New Zealand|2020-04-01	0.0003169595	Oceania
Oceania|hCoV-19/Australia/VIC394/2020|EPI ISL 426697|B.1.1.296|Australia|2020-03-24	Oceania|hCoV-19/New Zealand/20VR1995/2020|EPI ISL 456325|B|New Zealand|2020-04-01	0.0003169595	Oceania
Oceania|hCoV-19/Australia/SAP244/2020|EPI ISL 468002|B.1.1.1|Australia|2020-03-24	Oceania|hCoV-19/New Zealand/20VR1995/2020|EPI ISL 456325|B|New Zealand|2020-04-01	0.0003169385	Oceania
Oceania|hCoV-19/Guam/GU-NHG-02/2020|EPI ISL 444610|B.6|Guam|2020-03-24	Oceania|hCoV-19/New Zealand/20VR1995/2020|EPI ISL 456325|B|New Zealand|2020-04-01	0.0002465060	Oceania
Oceania|hCoV-19/Australia/VIC325/2020|EPI ISL 420016|B.31|Australia|2020-03-24	Oceania|hCoV-19/New Zealand/20VR1995/2020|EPI ISL 456325|B|New Zealand|2020-04-01	0.0003169901	Oceania
Oceania|hCoV-19/Australia/VIC321/2020|EPI ISL 420012|B.1|Australia|2020-03-24	Oceania|hCoV-19/New Zealand/20VR1995/2020|EPI ISL 456325|B|New Zealand|2020-04-01	0.0003169443	Oceania
Oceania|hCoV-19/Australia/WA56/2020|EPI ISL 470873|B.1|Australia|2020-03-24	Oceania|hCoV-19/New Zealand/20VR1995/2020|EPI ISL 456325|B|New Zealand|2020-04-01	0.0003523006	Oceania
Oceania|hCoV-19/Australia/VIC540/2020|EPI ISL 426805|B.1|Australia|2020-03-24	Oceania|hCoV-19/New Zealand/20VR1995/2020|EPI ISL 456325|B|New Zealand|2020-04-01	0.0004578924	Oceania
Oceania|hCoV-19/Australia/QLD986/2020|EPI ISL 530266|B.1.5|Australia|2020-03-24	Oceania|hCoV-19/New Zealand/20VR1995/2020|EPI ISL 456325|B|New Zealand|2020-04-01	0.0003169479	Oceania
Oceania|hCoV-19/Australia/QLDID939/2020|EPI ISL 444793|B.1.265|Australia|2020-03-24	Oceania|hCoV-19/New Zealand/20VR1995/2020|EPI ISL 456325|B|New Zealand|2020-04-01	0.0003522222	Oceania
Oceania|hCoV-19/Australia/VIC555/2020|EPI ISL 426816|B.1.3|Australia|2020-03-25	Oceania|hCoV-19/New Zealand/20VR1995/2020|EPI ISL 456325|B|New Zealand|2020-04-01	0.0003522052	Oceania
Oceania|hCoV-19/Australia/QLDID935/2020|EPI ISL 436097|B.1.5|Australia|2020-03-25	Oceania|hCoV-19/New Zealand/20VR1995/2020|EPI ISL 456325|B|New Zealand|2020-04-01	0.0003169537	Oceania
Oceania|hCoV-19/Australia/VIC548/2020|EPI ISL 426811|B.1.1|Australia|2020-03-25	Oceania|hCoV-19/New Zealand/20VR1995/2020|EPI ISL 456325|B|New Zealand|2020-04-01	0.0002465014	Oceania
Oceania|hCoV-19/Australia/SAP242/2020|EPI ISL 468023|B.1|Australia|2020-03-25	Oceania|hCoV-19/New Zealand/20VR1995/2020|EPI ISL 456325|B|New Zealand|2020-04-01	0.0003169443	Oceania
Oceania|hCoV-19/Australia/VIC535/2020|EPI ISL 426801|B|Australia|2020-03-25	Oceania|hCoV-19/New Zealand/20VR1995/2020|EPI ISL 456325|B|New Zealand|2020-04-01	0.0001760696	Oceania
Oceania|hCoV-19/New Zealand/20VR1765/2020|EPI ISL 536789|B.31|New Zealand|2020-03-25	Oceania|hCoV-19/New Zealand/20VR1995/2020|EPI ISL 456325|B|New Zealand|2020-04-01	0.0003874609	Oceania
Oceania|hCoV-19/Australia/VIC597/2020|EPI ISL 426854|B.1.1|Australia|2020-03-25	Oceania|hCoV-19/New Zealand/20VR1995/2020|EPI ISL 456325|B|New Zealand|2020-04-01	0.0002817220	Oceania
Oceania|hCoV-19/Australia/SAP256/2020|EPI ISL 468028|B.1|Australia|2020-03-25	Oceania|hCoV-19/New Zealand/20VR1995/2020|EPI ISL 456325|B|New Zealand|2020-04-01	0.0003169443	Oceania
Oceania|hCoV-19/Australia/VIC566/2020|EPI ISL 426826|B.1|Australia|2020-03-25	Oceania|hCoV-19/New Zealand/20VR1995/2020|EPI ISL 456325|B|New Zealand|2020-04-01	0.0002817221	Oceania
Oceania|hCoV-19/Australia/SAP273/2020|EPI ISL 468029|B.1.5|Australia|2020-03-25	Oceania|hCoV-19/New Zealand/20VR1995/2020|EPI ISL 456325|B|New Zealand|2020-04-01	0.0002464970	Oceania
Oceania|hCoV-19/Australia/QLD962/2020|EPI ISL 530241|B.1|Australia|2020-03-25	Oceania|hCoV-19/New Zealand/20VR1995/2020|EPI ISL 456325|B|New Zealand|2020-04-01	0.0002817221	Oceania
Oceania|hCoV-19/Australia/SAP263/2020|EPI ISL 468022|A|Australia|2020-03-25	Oceania|hCoV-19/New Zealand/20VR1995/2020|EPI ISL 456325|B|New Zealand|2020-04-01	0.0001760785	Oceania
Oceania|hCoV-19/Australia/VIC571/2020|EPI ISL 426831|B.1.370|Australia|2020-03-25	Oceania|hCoV-19/New Zealand/20VR1995/2020|EPI ISL 456325|B|New Zealand|2020-04-01	0.0003873930	Oceania
Oceania|hCoV-19/Australia/VIC561/2020|EPI ISL 426822|B.1.1|Australia|2020-03-25	Oceania|hCoV-19/New Zealand/20VR1995/2020|EPI ISL 456325|B|New Zealand|2020-04-01	0.0003169442	Oceania
Oceania|hCoV-19/Australia/QLD960/2020|EPI ISL 530242|B.1.1|Australia|2020-03-25	Oceania|hCoV-19/New Zealand/20VR1995/2020|EPI ISL 456325|B|New Zealand|2020-04-01	0.0002112721	Oceania
Oceania|hCoV-19/Australia/NSW166/2020|EPI ISL 427771|B.1.1|Australia|2020-03-25	Oceania|hCoV-19/New Zealand/20VR1995/2020|EPI ISL 456325|B|New Zealand|2020-04-01	0.0002141022	Oceania
Oceania|hCoV-19/Australia/NSW221/2020|EPI ISL 451487|B.6|Australia|2020-03-25	Oceania|hCoV-19/New Zealand/20VR1995/2020|EPI ISL 456325|B|New Zealand|2020-04-01	0.0003568751	Oceania
Oceania|hCoV-19/Australia/VIC617/2020|EPI ISL 426872|B.1|Australia|2020-03-26	Oceania|hCoV-19/New Zealand/20VR1995/2020|EPI ISL 456325|B|New Zealand|2020-04-01	0.0003169604	Oceania
Oceania|hCoV-19/New Zealand/20VR1783/2020|EPI ISL 456252|B.31|New Zealand|2020-03-26	Oceania|hCoV-19/New Zealand/20VR1995/2020|EPI ISL 456325|B|New Zealand|2020-04-01	0.0004226939	Oceania
Oceania|hCoV-19/Australia/NSW2435/2020|EPI ISL 527016|B.1.5|Australia|2020-03-26	Oceania|hCoV-19/New Zealand/20VR1995/2020|EPI ISL 456325|B|New Zealand|2020-04-01	0.0002464969	Oceania
Oceania|hCoV-19/Australia/VIC942/2020|EPI ISL 430639|B.1|Australia|2020-03-26	Oceania|hCoV-19/New Zealand/20VR1995/2020|EPI ISL 456325|B|New Zealand|2020-04-01	0.0003874118	Oceania
Oceania|hCoV-19/Australia/QLD1012/2020|EPI ISL 530272|B.40|Australia|2020-03-26	Oceania|hCoV-19/New Zealand/20VR1995/2020|EPI ISL 456325|B|New Zealand|2020-04-01	0.0002112926	Oceania
Oceania|hCoV-19/Australia/SAP319/2020|EPI ISL 483099|B.1.1|Australia|2020-03-26	Oceania|hCoV-19/New Zealand/20VR1995/2020|EPI ISL 456325|B|New Zealand|2020-04-01	0.0003521507	Oceania
Oceania|hCoV-19/Australia/SAP246/2020|EPI ISL 468014|B.1.153|Australia|2020-03-26	Oceania|hCoV-19/New Zealand/20VR1995/2020|EPI ISL 456325|B|New Zealand|2020-04-01	0.0002817305	Oceania
Oceania|hCoV-19/New Zealand/20VR1773/2020|EPI ISL 456244|B.1.1|New Zealand|2020-03-26	Oceania|hCoV-19/New Zealand/20VR1995/2020|EPI ISL 456325|B|New Zealand|2020-04-01	0.0002817220	Oceania
Oceania|hCoV-19/Guam/GU NHG 01/2020|EPI ISL 444998|B.6|Guam|2020-03-26	Oceania|hCoV-19/New Zealand/20VR1995/2020|EPI ISL 456325|B|New Zealand|2020-04-01	0.0003521743	Oceania
Oceania|hCoV-19/Australia/QLD965/2020|EPI ISL 530244|B.1.5|Australia|2020-03-26	Oceania|hCoV-19/New Zealand/20VR1995/2020|EPI ISL 456325|B|New Zealand|2020-04-01	0.0002817219	Oceania
Oceania|hCoV-19/Australia/VIC458/2020|EPI ISL 426752|B.1.255|Australia|2020-03-26	Oceania|hCoV-19/New Zealand/20VR1995/2020|EPI ISL 456325|B|New Zealand|2020-04-01	0.0002817221	Oceania
Oceania|hCoV-19/Australia/SAP051/2020|EPI ISL 451090|B.1.255|Australia|2020-03-26	Oceania|hCoV-19/New Zealand/20VR1995/2020|EPI ISL 456325|B|New Zealand|2020-04-01	0.0003521847	Oceania
Oceania|hCoV-19/Australia/SAP052/2020|EPI ISL 451091|B.1|Australia|2020-03-26	Oceania|hCoV-19/New Zealand/20VR1995/2020|EPI ISL 456325|B|New Zealand|2020-04-01	0.0002817221	Oceania
Oceania|hCoV-19/Australia/QLDID940/2020|EPI ISL 444794|B.1|Australia|2020-03-26	Oceania|hCoV-19/New Zealand/20VR1995/2020|EPI ISL 456325|B|New Zealand|2020-04-01	0.0003521850	Oceania
Oceania|hCoV-19/New Zealand/20VR1779/2020|EPI ISL 456248|B.1|New Zealand|2020-03-26	Oceania|hCoV-19/New Zealand/20VR1995/2020|EPI ISL 456325|B|New Zealand|2020-04-01	0.0003521847	Oceania
Oceania|hCoV-19/Australia/VIC1995/2020|EPI ISL 521901|B.1.370|Australia|2020-03-26	Oceania|hCoV-19/New Zealand/20VR1995/2020|EPI ISL 456325|B|New Zealand|2020-04-01	0.0003521850	Oceania
Oceania|hCoV-19/Australia/SAP221/2020|EPI ISL 468026|B.1.1|Australia|2020-03-26	Oceania|hCoV-19/New Zealand/20VR1995/2020|EPI ISL 456325|B|New Zealand|2020-04-01	0.0002817085	Oceania
Oceania|hCoV-19/Australia/NSW220/2020|EPI ISL 451486|B|Australia|2020-03-26	Oceania|hCoV-19/New Zealand/20VR1995/2020|EPI ISL 456325|B|New Zealand|2020-04-01	0.0002854962	Oceania
Oceania|hCoV-19/Australia/SAP310/2020|EPI ISL 483093|B|Australia|2020-03-27	Oceania|hCoV-19/New Zealand/20VR1995/2020|EPI ISL 456325|B|New Zealand|2020-04-01	0.0002112970	Oceania
Oceania|hCoV-19/Australia/VIC668/2020|EPI ISL 426964|B|Australia|2020-03-27	Oceania|hCoV-19/New Zealand/20VR1995/2020|EPI ISL 456325|B|New Zealand|2020-04-01	0.0002465175	Oceania
Oceania|hCoV-19/Australia/VIC667/2020|EPI ISL 426963|B.3|Australia|2020-03-27	Oceania|hCoV-19/New Zealand/20VR1995/2020|EPI ISL 456325|B|New Zealand|2020-04-01	0.0002112847	Oceania
Oceania|hCoV-19/Australia/SAP327/2020|EPI ISL 483105|B.1|Australia|2020-03-27	Oceania|hCoV-19/New Zealand/20VR1995/2020|EPI ISL 456325|B|New Zealand|2020-04-01	0.0004227869	Oceania
Oceania|hCoV-19/Australia/SAP056/2020|EPI ISL 451095|B.1|Australia|2020-03-27	Oceania|hCoV-19/New Zealand/20VR1995/2020|EPI ISL 456325|B|New Zealand|2020-04-01	0.0002817220	Oceania
Oceania|hCoV-19/Australia/SAP331/2020|EPI ISL 483109|B.1.370|Australia|2020-03-27	Oceania|hCoV-19/New Zealand/20VR1995/2020|EPI ISL 456325|B|New Zealand|2020-04-01	0.0004226198	Oceania
Oceania|hCoV-19/Australia/SAP309/2020|EPI ISL 483092|B|Australia|2020-03-27	Oceania|hCoV-19/New Zealand/20VR1995/2020|EPI ISL 456325|B|New Zealand|2020-04-01	0.0002465177	Oceania
Oceania|hCoV-19/New Zealand/20VR1624/2020|EPI ISL 456234|B.1|New Zealand|2020-03-27	Oceania|hCoV-19/New Zealand/20VR1995/2020|EPI ISL 456325|B|New Zealand|2020-04-01	0.0003169536	Oceania
Oceania|hCoV-19/Australia/VIC677/2020|EPI ISL 426972|B.1|Australia|2020-03-27	Oceania|hCoV-19/New Zealand/20VR1995/2020|EPI ISL 456325|B|New Zealand|2020-04-01	0.0003521848	Oceania
Oceania|hCoV-19/Australia/SAP058/2020|EPI ISL 451097|B.1|Australia|2020-03-27	Oceania|hCoV-19/New Zealand/20VR1995/2020|EPI ISL 456325|B|New Zealand|2020-04-01	0.0003169595	Oceania
Oceania|hCoV-19/Australia/VIC665/2020|EPI ISL 426961|B.1|Australia|2020-03-27	Oceania|hCoV-19/New Zealand/20VR1995/2020|EPI ISL 456325|B|New Zealand|2020-04-01	0.0003169443	Oceania
Oceania|hCoV-19/Australia/VIC606/2020|EPI ISL 426861|B.1.255|Australia|2020-03-27	Oceania|hCoV-19/New Zealand/20VR1995/2020|EPI ISL 456325|B|New Zealand|2020-04-01	0.0002817221	Oceania
Oceania|hCoV-19/New Zealand/20VR2581/2020|EPI ISL 548127|B.1.3|New Zealand|2020-03-27	Oceania|hCoV-19/New Zealand/20VR1995/2020|EPI ISL 456325|B|New Zealand|2020-04-01	0.0004227497	Oceania
Oceania|hCoV-19/Australia/NSW305/2020|EPI ISL 451569|B.1|Australia|2020-03-27	Oceania|hCoV-19/New Zealand/20VR1995/2020|EPI ISL 456325|B|New Zealand|2020-04-01	0.0002854824	Oceania
Oceania|hCoV-19/Australia/NSW261/2020|EPI ISL 451526|B.1.1|Australia|2020-03-27	Oceania|hCoV-19/New Zealand/20VR1995/2020|EPI ISL 456325|B|New Zealand|2020-04-01	0.0002140918	Oceania
Oceania|hCoV-19/Australia/NSW233/2020|EPI ISL 451499|B.1.5|Australia|2020-03-27	Oceania|hCoV-19/New Zealand/20VR1995/2020|EPI ISL 456325|B|New Zealand|2020-04-01	0.0003211941	Oceania
Oceania|hCoV-19/Australia/NSW278/2020|EPI ISL 451542|B.1.1|Australia|2020-03-27	Oceania|hCoV-19/New Zealand/20VR1995/2020|EPI ISL 456325|B|New Zealand|2020-04-01	0.0001784059	Oceania
Oceania|hCoV-19/Australia/NSW234/2020|EPI ISL 451500|B.1.5|Australia|2020-03-27	Oceania|hCoV-19/New Zealand/20VR1995/2020|EPI ISL 456325|B|New Zealand|2020-04-01	0.0001784059	Oceania
Oceania|hCoV-19/Australia/SAP061/2020|EPI ISL 451100|B.1|Australia|2020-03-28	Oceania|hCoV-19/New Zealand/20VR1995/2020|EPI ISL 456325|B|New Zealand|2020-04-01	0.0003169605	Oceania
Oceania|hCoV-19/Australia/SAP334/2020|EPI ISL 483111|B.1.5|Australia|2020-03-28	Oceania|hCoV-19/New Zealand/20VR1995/2020|EPI ISL 456325|B|New Zealand|2020-04-01	0.0003169537	Oceania
Oceania|hCoV-19/New Zealand/20VR1839/2020|EPI ISL 456280|B.31|New Zealand|2020-03-28	Oceania|hCoV-19/New Zealand/20VR1995/2020|EPI ISL 456325|B|New Zealand|2020-04-01	0.0003522190	Oceania
Oceania|hCoV-19/Australia/VIC808/2020|EPI ISL 427082|B.31|Australia|2020-03-28	Oceania|hCoV-19/New Zealand/20VR1995/2020|EPI ISL 456325|B|New Zealand|2020-04-01	0.0004226813	Oceania
Oceania|hCoV-19/Australia/VIC652/2020|EPI ISL 426948|B.1.5|Australia|2020-03-28	Oceania|hCoV-19/New Zealand/20VR1995/2020|EPI ISL 456325|B|New Zealand|2020-04-01	0.0002112722	Oceania
Oceania|hCoV-19/Australia/SAP062/2020|EPI ISL 451101|B.1|Australia|2020-03-28	Oceania|hCoV-19/New Zealand/20VR1995/2020|EPI ISL 456325|B|New Zealand|2020-04-01	0.0003169595	Oceania
Oceania|hCoV-19/Australia/VIC685/2020|EPI ISL 426980|B.40|Australia|2020-03-28	Oceania|hCoV-19/New Zealand/20VR1995/2020|EPI ISL 456325|B|New Zealand|2020-04-01	0.0003874423	Oceania
Oceania|hCoV-19/Australia/VIC-CBA3/2020|EPI ISL 420877|B.1.1|Australia|2020-03-28	Oceania|hCoV-19/New Zealand/20VR1995/2020|EPI ISL 456325|B|New Zealand|2020-04-01	0.0003169287	Oceania
Oceania|hCoV-19/Australia/VIC644/2020|EPI ISL 426940|B.1|Australia|2020-03-28	Oceania|hCoV-19/New Zealand/20VR1995/2020|EPI ISL 456325|B|New Zealand|2020-04-01	0.0004226608	Oceania
Oceania|hCoV-19/Australia/NSW322/2020|EPI ISL 451584|B.1|Australia|2020-03-28	Oceania|hCoV-19/New Zealand/20VR1995/2020|EPI ISL 456325|B|New Zealand|2020-04-01	0.0002854824	Oceania
Oceania|hCoV-19/Australia/NSW511/2020|EPI ISL 455051|B.1.5|Australia|2020-03-28	Oceania|hCoV-19/New Zealand/20VR1995/2020|EPI ISL 456325|B|New Zealand|2020-04-01	0.0001784059	Oceania
Oceania|hCoV-19/Australia/NSW538/2020|EPI ISL 455077|B.1|Australia|2020-03-28	Oceania|hCoV-19/New Zealand/20VR1995/2020|EPI ISL 456325|B|New Zealand|2020-04-01	0.0002854824	Oceania
Oceania|hCoV-19/Australia/NSW225/2020|EPI ISL 451491|B.1.1.296|Australia|2020-03-28	Oceania|hCoV-19/New Zealand/20VR1995/2020|EPI ISL 456325|B|New Zealand|2020-04-01	0.0003211904	Oceania
Oceania|hCoV-19/Australia/NSW247/2020|EPI ISL 451512|B.1.5|Australia|2020-03-28	Oceania|hCoV-19/New Zealand/20VR1995/2020|EPI ISL 456325|B|New Zealand|2020-04-01	0.0002140984	Oceania
Oceania|hCoV-19/Australia/NSW266/2020|EPI ISL 451531|B.40|Australia|2020-03-28	Oceania|hCoV-19/New Zealand/20VR1995/2020|EPI ISL 456325|B|New Zealand|2020-04-01	0.0002855102	Oceania
Oceania|hCoV-19/Australia/NSW227/2020|EPI ISL 451493|B.1|Australia|2020-03-28	Oceania|hCoV-19/New Zealand/20VR1995/2020|EPI ISL 456325|B|New Zealand|2020-04-01	0.0002497792	Oceania
Oceania|hCoV-19/Australia/NSW279/2020|EPI ISL 451543|B.1|Australia|2020-03-28	Oceania|hCoV-19/New Zealand/20VR1995/2020|EPI ISL 456325|B|New Zealand|2020-04-01	0.0002497915	Oceania
Oceania|hCoV-19/Australia/NSW229/2020|EPI ISL 451495|B.4|Australia|2020-03-28	Oceania|hCoV-19/New Zealand/20VR1995/2020|EPI ISL 456325|B|New Zealand|2020-04-01	0.0004283080	Oceania
Oceania|hCoV-19/Australia/VIC639/2020|EPI ISL 426935|B.1|Australia|2020-03-29	Oceania|hCoV-19/New Zealand/20VR1995/2020|EPI ISL 456325|B|New Zealand|2020-04-01	0.0003169547	Oceania
Oceania|hCoV-19/Australia/SAP067/2020|EPI ISL 451105|B.1.275|Australia|2020-03-29	Oceania|hCoV-19/New Zealand/20VR1995/2020|EPI ISL 456325|B|New Zealand|2020-04-01	0.0002817222	Oceania
Oceania|hCoV-19/Australia/VIC682/2020|EPI ISL 426977|B.1.5|Australia|2020-03-29	Oceania|hCoV-19/New Zealand/20VR1995/2020|EPI ISL 456325|B|New Zealand|2020-04-01	0.0002112722	Oceania
Oceania|hCoV-19/Australia/VIC712/2020|EPI ISL 426999|B.1|Australia|2020-03-29	Oceania|hCoV-19/New Zealand/20VR1995/2020|EPI ISL 456325|B|New Zealand|2020-04-01	0.0002817221	Oceania
Oceania|hCoV-19/Australia/VIC710/2020|EPI ISL 426997|B.52|Australia|2020-03-29	Oceania|hCoV-19/New Zealand/20VR1995/2020|EPI ISL 456325|B|New Zealand|2020-04-01	0.0002112944	Oceania
Oceania|hCoV-19/Australia/SAP065/2020|EPI ISL 451103|B.1|Australia|2020-03-29	Oceania|hCoV-19/New Zealand/20VR1995/2020|EPI ISL 456325|B|New Zealand|2020-04-01	0.0002817220	Oceania
Oceania|hCoV-19/Australia/SAP204/2020|EPI ISL 468013|B.1.1|Australia|2020-03-29	Oceania|hCoV-19/New Zealand/20VR1995/2020|EPI ISL 456325|B|New Zealand|2020-04-01	0.0002112944	Oceania
Oceania|hCoV-19/Australia/VIC638/2020|EPI ISL 426934|B.1.1|Australia|2020-03-29	Oceania|hCoV-19/New Zealand/20VR1995/2020|EPI ISL 456325|B|New Zealand|2020-04-01	0.0002112720	Oceania
Oceania|hCoV-19/Australia/NSW249/2020|EPI ISL 451514|B.1.1|Australia|2020-03-29	Oceania|hCoV-19/New Zealand/20VR1995/2020|EPI ISL 456325|B|New Zealand|2020-04-01	0.0002140918	Oceania
Oceania|hCoV-19/Australia/NSW555/2020|EPI ISL 455094|B.1.5|Australia|2020-03-29	Oceania|hCoV-19/New Zealand/20VR1995/2020|EPI ISL 456325|B|New Zealand|2020-04-01	0.0002497946	Oceania
Oceania|hCoV-19/Australia/NSW342/2020|EPI ISL 451604|B.1.178|Australia|2020-03-29	Oceania|hCoV-19/New Zealand/20VR1995/2020|EPI ISL 456325|B|New Zealand|2020-04-01	0.0002854824	Oceania
Oceania|hCoV-19/Australia/NSW224/2020|EPI ISL 451490|B.1.255|Australia|2020-03-29	Oceania|hCoV-19/New Zealand/20VR1995/2020|EPI ISL 456325|B|New Zealand|2020-04-01	0.0003211746	Oceania
Oceania|hCoV-19/Australia/NSW311/2020|EPI ISL 451575|B.1|Australia|2020-03-29	Oceania|hCoV-19/New Zealand/20VR1995/2020|EPI ISL 456325|B|New Zealand|2020-04-01	0.0002854824	Oceania
Oceania|hCoV-19/Australia/NSW246/2020|EPI ISL 451511|B.6|Australia|2020-03-29	Oceania|hCoV-19/New Zealand/20VR1995/2020|EPI ISL 456325|B|New Zealand|2020-04-01	0.0003925907	Oceania
Oceania|hCoV-19/Australia/WA111/2020|EPI ISL 512764|B.1|Australia|2020-03-29	Oceania|hCoV-19/New Zealand/20VR1995/2020|EPI ISL 456325|B|New Zealand|2020-04-01	0.0002498093	Oceania
Oceania|hCoV-19/New Zealand/20VR1837/2020|EPI ISL 456278|B.1|New Zealand|2020-03-29	Oceania|hCoV-19/New Zealand/20VR1995/2020|EPI ISL 456325|B|New Zealand|2020-04-01	0.0002817476	Oceania
Oceania|hCoV-19/Australia/VIC744/2020|EPI ISL 427022|B.1.1.8|Australia|2020-03-29	Oceania|hCoV-19/New Zealand/20VR1995/2020|EPI ISL 456325|B|New Zealand|2020-04-01	0.0002821160	Oceania
Oceania|hCoV-19/Australia/TAS226/2020|EPI ISL 522655|B.1|Australia|2020-03-29	Oceania|hCoV-19/New Zealand/20VR1995/2020|EPI ISL 456325|B|New Zealand|2020-04-01	0.0003174140	Oceania
Oceania|hCoV-19/Australia/VIC731/2020|EPI ISL 427010|B.1.1|Australia|2020-03-30	Oceania|hCoV-19/New Zealand/20VR1995/2020|EPI ISL 456325|B|New Zealand|2020-04-01	0.0002817082	Oceania
Oceania|hCoV-19/Australia/VIC779/2020|EPI ISL 427054|B.52|Australia|2020-03-30	Oceania|hCoV-19/New Zealand/20VR1995/2020|EPI ISL 456325|B|New Zealand|2020-04-01	0.0002817520	Oceania
Oceania|hCoV-19/Australia/SAP070/2020|EPI ISL 451108|B.1|Australia|2020-03-30	Oceania|hCoV-19/New Zealand/20VR1995/2020|EPI ISL 456325|B|New Zealand|2020-04-01	0.0003169595	Oceania
Oceania|hCoV-19/Australia/VIC752/2020|EPI ISL 427029|B.4|Australia|2020-03-30	Oceania|hCoV-19/New Zealand/20VR1995/2020|EPI ISL 456325|B|New Zealand|2020-04-01	0.0003522289	Oceania
Oceania|hCoV-19/Australia/SAP451/2020|EPI ISL 508141|B.1|Australia|2020-03-30	Oceania|hCoV-19/New Zealand/20VR1995/2020|EPI ISL 456325|B|New Zealand|2020-04-01	0.0002817250	Oceania
Oceania|hCoV-19/Australia/SAP206/2020|EPI ISL 468036|B.1.201|Australia|2020-03-30	Oceania|hCoV-19/New Zealand/20VR1995/2020|EPI ISL 456325|B|New Zealand|2020-04-01	0.0002817221	Oceania
Oceania|hCoV-19/Australia/NSW562/2020|EPI ISL 478674|B.1|Australia|2020-03-30	Oceania|hCoV-19/New Zealand/20VR1995/2020|EPI ISL 456325|B|New Zealand|2020-04-01	0.0002497915	Oceania
Oceania|hCoV-19/Australia/NSW303/2020|EPI ISL 451567|B.1.1|Australia|2020-03-30	Oceania|hCoV-19/New Zealand/20VR1995/2020|EPI ISL 456325|B|New Zealand|2020-04-01	0.0002140918	Oceania
Oceania|hCoV-19/Australia/NSW243/2020|EPI ISL 451509|B.3|Australia|2020-03-30	Oceania|hCoV-19/New Zealand/20VR1995/2020|EPI ISL 456325|B|New Zealand|2020-04-01	0.0002141048	Oceania
Oceania|hCoV-19/Australia/NSW292/2020|EPI ISL 451556|B.1.5|Australia|2020-03-30	Oceania|hCoV-19/New Zealand/20VR1995/2020|EPI ISL 456325|B|New Zealand|2020-04-01	0.0001784059	Oceania
Oceania|hCoV-19/Australia/NSW268/2020|EPI ISL 451533|B.1|Australia|2020-03-30	Oceania|hCoV-19/New Zealand/20VR1995/2020|EPI ISL 456325|B|New Zealand|2020-04-01	0.0002855827	Oceania
Oceania|hCoV-19/Australia/WA86/2020|EPI ISL 512739|B.1.1|Australia|2020-03-30	Oceania|hCoV-19/New Zealand/20VR1995/2020|EPI ISL 456325|B|New Zealand|2020-04-01	0.0003212071	Oceania
Oceania|hCoV-19/New Zealand/20VR1856/2020|EPI ISL 456284|B.31|New Zealand|2020-03-30	Oceania|hCoV-19/New Zealand/20VR1995/2020|EPI ISL 456325|B|New Zealand|2020-04-01	0.0003169870	Oceania
Oceania|hCoV-19/Australia/NSW581/2020|EPI ISL 478693|B.1|Australia|2020-03-30	Oceania|hCoV-19/New Zealand/20VR1995/2020|EPI ISL 456325|B|New Zealand|2020-04-01	0.0002855027	Oceania
Oceania|hCoV-19/Australia/VIC931/2020|EPI ISL 427159|B.1.1.1|Australia|2020-03-30	Oceania|hCoV-19/New Zealand/20VR1995/2020|EPI ISL 456325|B|New Zealand|2020-04-01	0.0003170216	Oceania
Oceania|hCoV-19/Australia/VIC780/2020|EPI ISL 427055|B.1.1|Australia|2020-03-30	Oceania|hCoV-19/New Zealand/20VR1995/2020|EPI ISL 456325|B|New Zealand|2020-04-01	0.0002465969	Oceania
Oceania|hCoV-19/New Zealand/20VR1862/2020|EPI ISL 456288|B.1|New Zealand|2020-03-30	Oceania|hCoV-19/New Zealand/20VR1995/2020|EPI ISL 456325|B|New Zealand|2020-04-01	0.0001761195	Oceania
Oceania|hCoV-19/Australia/VIC753/2020|EPI ISL 427030|B.31|Australia|2020-03-30	Oceania|hCoV-19/New Zealand/20VR1995/2020|EPI ISL 456325|B|New Zealand|2020-04-01	0.0003526868	Oceania
Oceania|hCoV-19/Australia/SAP285/2020|EPI ISL 468035|B.1.1|Australia|2020-03-31	Oceania|hCoV-19/New Zealand/20VR1995/2020|EPI ISL 456325|B|New Zealand|2020-04-01	0.0002817087	Oceania
Oceania|hCoV-19/Australia/SAP268/2020|EPI ISL 468043|B.3|Australia|2020-03-31	Oceania|hCoV-19/New Zealand/20VR1995/2020|EPI ISL 456325|B|New Zealand|2020-04-01	0.0001408462	Oceania
Oceania|hCoV-19/Australia/QLD963/2020|EPI ISL 530226|B.1|Australia|2020-03-31	Oceania|hCoV-19/New Zealand/20VR1995/2020|EPI ISL 456325|B|New Zealand|2020-04-01	0.0003874047	Oceania
Oceania|hCoV-19/Australia/WA12/2020|EPI ISL 470830|B.1.5|Australia|2020-03-31	Oceania|hCoV-19/New Zealand/20VR1995/2020|EPI ISL 456325|B|New Zealand|2020-04-01	0.0002112722	Oceania
Oceania|hCoV-19/Australia/SAP073/2020|EPI ISL 451110|B.1|Australia|2020-03-31	Oceania|hCoV-19/New Zealand/20VR1995/2020|EPI ISL 456325|B|New Zealand|2020-04-01	0.0002817221	Oceania
Oceania|hCoV-19/Australia/SAP087/2020|EPI ISL 451122|B.1|Australia|2020-03-31	Oceania|hCoV-19/New Zealand/20VR1995/2020|EPI ISL 456325|B|New Zealand|2020-04-01	0.0004226529	Oceania
Oceania|hCoV-19/Australia/VIC990/2020|EPI ISL 430556|B.1|Australia|2020-03-31	Oceania|hCoV-19/New Zealand/20VR1995/2020|EPI ISL 456325|B|New Zealand|2020-04-01	0.0003169443	Oceania
Oceania|hCoV-19/Australia/SAP072/2020|EPI ISL 451109|B.1|Australia|2020-03-31	Oceania|hCoV-19/New Zealand/20VR1995/2020|EPI ISL 456325|B|New Zealand|2020-04-01	0.0003169443	Oceania
Oceania|hCoV-19/Australia/NSW293/2020|EPI ISL 451557|A|Australia|2020-03-31	Oceania|hCoV-19/New Zealand/20VR1995/2020|EPI ISL 456325|B|New Zealand|2020-04-01	0.0001427286	Oceania
Oceania|hCoV-19/Australia/NSW561/2020|EPI ISL 478673|B.1.1|Australia|2020-03-31	Oceania|hCoV-19/New Zealand/20VR1995/2020|EPI ISL 456325|B|New Zealand|2020-04-01	0.0002140983	Oceania
Oceania|hCoV-19/Australia/NSW542/2020|EPI ISL 455081|B.1|Australia|2020-03-31	Oceania|hCoV-19/New Zealand/20VR1995/2020|EPI ISL 456325|B|New Zealand|2020-04-01	0.0002854910	Oceania
Oceania|hCoV-19/Australia/NSW273/2020|EPI ISL 451538|B.1|Australia|2020-03-31	Oceania|hCoV-19/New Zealand/20VR1995/2020|EPI ISL 456325|B|New Zealand|2020-04-01	0.0002854824	Oceania
Oceania|hCoV-19/Australia/NSW289/2020|EPI ISL 451553|B.1.5|Australia|2020-03-31	Oceania|hCoV-19/New Zealand/20VR1995/2020|EPI ISL 456325|B|New Zealand|2020-04-01	0.0002497794	Oceania
Oceania|hCoV-19/Australia/NSW588/2020|EPI ISL 478700|B.1|Australia|2020-03-31	Oceania|hCoV-19/New Zealand/20VR1995/2020|EPI ISL 456325|B|New Zealand|2020-04-01	0.0002854824	Oceania
Oceania|hCoV-19/Australia/NSW496/2020|EPI ISL 455036|B.1.5|Australia|2020-03-31	Oceania|hCoV-19/New Zealand/20VR1995/2020|EPI ISL 456325|B|New Zealand|2020-04-01	0.0001784059	Oceania
Oceania|hCoV-19/Australia/NSW337/2020|EPI ISL 451599|B.4|Australia|2020-03-31	Oceania|hCoV-19/New Zealand/20VR1995/2020|EPI ISL 456325|B|New Zealand|2020-04-01	0.0002854908	Oceania
Oceania|hCoV-19/Australia/NSW329/2020|EPI ISL 451591|B.1.1|Australia|2020-03-31	Oceania|hCoV-19/New Zealand/20VR1995/2020|EPI ISL 456325|B|New Zealand|2020-04-01	0.0002140918	Oceania
Oceania|hCoV-19/Australia/NSW314/2020|EPI ISL 451577|B.1.5|Australia|2020-03-31	Oceania|hCoV-19/New Zealand/20VR1995/2020|EPI ISL 456325|B|New Zealand|2020-04-01	0.0002140919	Oceania
Oceania|hCoV-19/New Zealand/20VR2004/2020|EPI ISL 456330|B.1.8|New Zealand|2020-04-01	Oceania|hCoV-19/New Zealand/20VR1995/2020|EPI ISL 456325|B|New Zealand|2020-04-01	0.0002817263	Oceania
Oceania|hCoV-19/Australia/VPRL007/2020|EPI ISL 455599|B.1|Australia|2020-04-01	Oceania|hCoV-19/New Zealand/20VR1995/2020|EPI ISL 456325|B|New Zealand|2020-04-01	0.0003169443	Oceania
Oceania|hCoV-19/Australia/QLD978/2020|EPI ISL 530229|B|Australia|2020-04-01	Oceania|hCoV-19/New Zealand/20VR1995/2020|EPI ISL 456325|B|New Zealand|2020-04-01	0.0001056371	Oceania
Oceania|hCoV-19/Australia/QLD968/2020|EPI ISL 530228|B.1|Australia|2020-04-01	Oceania|hCoV-19/New Zealand/20VR1995/2020|EPI ISL 456325|B|New Zealand|2020-04-01	0.0002817220	Oceania
Oceania|hCoV-19/Australia/QLD979/2020|EPI ISL 530227|B.1.5|Australia|2020-04-01	Oceania|hCoV-19/New Zealand/20VR1995/2020|EPI ISL 456325|B|New Zealand|2020-04-01	0.0002817253	Oceania
Oceania|hCoV-19/Australia/SAP091/2020|EPI ISL 451126|B.1|Australia|2020-04-01	Oceania|hCoV-19/New Zealand/20VR1995/2020|EPI ISL 456325|B|New Zealand|2020-04-01	0.0003169443	Oceania
Oceania|hCoV-19/Australia/SAP090/2020|EPI ISL 451125|B.1|Australia|2020-04-01	Oceania|hCoV-19/New Zealand/20VR1995/2020|EPI ISL 456325|B|New Zealand|2020-04-01	0.0004579061	Oceania
Oceania|hCoV-19/Australia/NSW589/2020|EPI ISL 478701|B.1|Australia|2020-04-01	Oceania|hCoV-19/New Zealand/20VR1995/2020|EPI ISL 456325|B|New Zealand|2020-04-01	0.0002854824	Oceania
Oceania|hCoV-19/Australia/NSW341/2020|EPI ISL 451603|B.1.8|Australia|2020-04-01	Oceania|hCoV-19/New Zealand/20VR1995/2020|EPI ISL 456325|B|New Zealand|2020-04-01	0.0002854998	Oceania
Oceania|hCoV-19/Australia/NSW306/2020|EPI ISL 451570|B.1.5|Australia|2020-04-01	Oceania|hCoV-19/New Zealand/20VR1995/2020|EPI ISL 456325|B|New Zealand|2020-04-01	0.0001784059	Oceania
Oceania|hCoV-19/Australia/NSW319/2020|EPI ISL 451582|B.1|Australia|2020-04-01	Oceania|hCoV-19/New Zealand/20VR1995/2020|EPI ISL 456325|B|New Zealand|2020-04-01	0.0003569034	Oceania
Oceania|hCoV-19/New Zealand/20VR2000/2020|EPI ISL 456327|B.3|New Zealand|2020-04-01	Oceania|hCoV-19/New Zealand/20VR1995/2020|EPI ISL 456325|B|New Zealand|2020-04-01	0.0002465432	Oceania
Oceania|hCoV-19/New Zealand/20VR2006/2020|EPI ISL 456331|B.1.8|New Zealand|2020-04-01	Oceania|hCoV-19/New Zealand/20VR1995/2020|EPI ISL 456325|B|New Zealand|2020-04-01	0.0002465392	Oceania
Oceania|hCoV-19/Australia/VIC1011/2020|EPI ISL 430547|B.1.5|Australia|2020-04-01	Oceania|hCoV-19/New Zealand/20VR1995/2020|EPI ISL 456325|B|New Zealand|2020-04-01	0.0002818163	Oceania
Oceania|hCoV-19/Australia/SAP088/2020|EPI ISL 451123|B.1|Australia|2020-04-01	Oceania|hCoV-19/New Zealand/20VR1995/2020|EPI ISL 456325|B|New Zealand|2020-04-01	0.0003172948	Oceania
Oceania|hCoV-19/Australia/VIC798/2020|EPI ISL 427072|B.1.5|Australia|2020-04-01	Oceania|hCoV-19/New Zealand/20VR1995/2020|EPI ISL 456325|B|New Zealand|2020-04-01	0.0003182160	Oceania
Oceania|hCoV-19/Australia/VIC799/2020|EPI ISL 427073|B.1|Australia|2020-04-01	Oceania|hCoV-19/New Zealand/20VR1995/2020|EPI ISL 456325|B|New Zealand|2020-04-01	0.0003891250	Oceania
Oceania|hCoV-19/Australia/VIC1013/2020|EPI ISL 430553|B.1.5|Australia|2020-04-01	Oceania|hCoV-19/New Zealand/20VR1995/2020|EPI ISL 456325|B|New Zealand|2020-04-01	0.0002829925	Oceania
Oceania|hCoV-19/Australia/VIC1015/2020|EPI ISL 430559|B.1|Australia|2020-04-01	Oceania|hCoV-19/New Zealand/20VR1995/2020|EPI ISL 456325|B|New Zealand|2020-04-01	0.0003184584	Oceania
Oceania|hCoV-19/Australia/VIC1224/2020|EPI ISL 430522|B.1.5|Australia|2020-04-01	Oceania|hCoV-19/New Zealand/20VR1995/2020|EPI ISL 456325|B|New Zealand|2020-04-01	0.0002126650	Oceania
Oceania|hCoV-19/Australia/VIC1018/2020|EPI ISL 430490|B.1|Australia|2020-04-01	Oceania|hCoV-19/New Zealand/20VR1995/2020|EPI ISL 456325|B|New Zealand|2020-04-01	0.0002835795	Oceania
Oceania|hCoV-19/Australia/VIC1222/2020|EPI ISL 430519|B.1.5|Australia|2020-04-01	Oceania|hCoV-19/New Zealand/20VR1995/2020|EPI ISL 456325|B|New Zealand|2020-04-01	0.0002127101	Oceania
Oceania|hCoV-19/Australia/VIC1214/2020|EPI ISL 430505|B.1.5|Australia|2020-04-01	Oceania|hCoV-19/New Zealand/20VR1995/2020|EPI ISL 456325|B|New Zealand|2020-04-01	0.0002482289	Oceania
Oceania|hCoV-19/Australia/VIC1208/2020|EPI ISL 430498|B.1.5|Australia|2020-04-01	Oceania|hCoV-19/New Zealand/20VR1995/2020|EPI ISL 456325|B|New Zealand|2020-04-01	0.0004611099	Oceania
Oceania|hCoV-19/Australia/VIC1211/2020|EPI ISL 430501|B.1|Australia|2020-04-01	Oceania|hCoV-19/New Zealand/20VR1995/2020|EPI ISL 456325|B|New Zealand|2020-04-01	0.0003548672	Oceania
Oceania|hCoV-19/Australia/VIC1012/2020|EPI ISL 430548|B.1.1|Australia|2020-04-01	Oceania|hCoV-19/New Zealand/20VR1995/2020|EPI ISL 456325|B|New Zealand|2020-04-01	0.0002477181	Oceania
Oceania|hCoV-19/Australia/VIC1219/2020|EPI ISL 430516|B.1.22|Australia|2020-04-01	Oceania|hCoV-19/New Zealand/20VR1995/2020|EPI ISL 456325|B|New Zealand|2020-04-01	0.0003934329	Oceania
Oceania|hCoV-19/Australia/VIC1212/2020|EPI ISL 430502|B.1|Australia|2020-04-01	Oceania|hCoV-19/New Zealand/20VR1995/2020|EPI ISL 456325|B|New Zealand|2020-04-01	0.0004301063	Oceania
Oceania|hCoV-19/Australia/VIC1209/2020|EPI ISL 430499|B.1.1|Australia|2020-04-01	Oceania|hCoV-19/New Zealand/20VR1995/2020|EPI ISL 456325|B|New Zealand|2020-04-01	0.0003911870	Oceania
Oceania|hCoV-19/Australia/SAP089/2020|EPI ISL 451124|B.1|Australia|2020-04-01	Oceania|hCoV-19/New Zealand/20VR1995/2020|EPI ISL 456325|B|New Zealand|2020-04-01	0.0002871413	Oceania
Oceania|hCoV-19/Australia/VIC1014/2020|EPI ISL 430555|B.1.5|Australia|2020-04-01	Oceania|hCoV-19/New Zealand/20VR1995/2020|EPI ISL 456325|B|New Zealand|2020-04-01	0.0002862840	Oceania
Oceania|hCoV-19/Australia/VIC1218/2020|EPI ISL 430515|B.1.5|Australia|2020-04-01	Oceania|hCoV-19/New Zealand/20VR1995/2020|EPI ISL 456325|B|New Zealand|2020-04-01	0.0002148590	Oceania
Oceania|hCoV-19/Australia/SAP092/2020|EPI ISL 451127|B.1|Australia|2020-04-01	Oceania|hCoV-19/New Zealand/20VR1995/2020|EPI ISL 456325|B|New Zealand|2020-04-01	0.0004369554	Oceania
Oceania|hCoV-19/Australia/VPRL009/2020|EPI ISL 455601|B.1|Australia|2020-04-01	Oceania|hCoV-19/New Zealand/20VR1995/2020|EPI ISL 456325|B|New Zealand|2020-04-01	0.0002890384	Oceania
Oceania|hCoV-19/Australia/VIC1213/2020|EPI ISL 430503|B.1|Australia|2020-04-01	Oceania|hCoV-19/New Zealand/20VR1995/2020|EPI ISL 456325|B|New Zealand|2020-04-01	0.0004378737	Oceania
Oceania|hCoV-19/Australia/VIC1215/2020|EPI ISL 430508|B.1|Australia|2020-04-01	Oceania|hCoV-19/New Zealand/20VR1995/2020|EPI ISL 456325|B|New Zealand|2020-04-01	0.0003272406	Oceania
Oceania|hCoV-19/Australia/VIC1010/2020|EPI ISL 430560|B.1|Australia|2020-04-01	Oceania|hCoV-19/New Zealand/20VR1995/2020|EPI ISL 456325|B|New Zealand|2020-04-01	0.0003285482	Oceania
Oceania|hCoV-19/Australia/NSW02/2020|EPI ISL 408976|B|Australia|2020-01-22	Oceania|hCoV-19/New Zealand/20VR2022/2020|EPI ISL 456337|B.1|New Zealand|2020-04-01	0.0002122837	Oceania
Oceania|hCoV-19/Australia/NSW01/2020|EPI ISL 407893|A|Australia|2020-01-24	Oceania|hCoV-19/New Zealand/20VR2022/2020|EPI ISL 456337|B.1|New Zealand|2020-04-01	0.0002119660	Oceania
Oceania|hCoV-19/Australia/NSW04/2020|EPI ISL 417030|A|Australia|2020-01-24	Oceania|hCoV-19/New Zealand/20VR2022/2020|EPI ISL 456337|B.1|New Zealand|2020-04-01	0.0003179695	Oceania
Oceania|hCoV-19/Australia/VIC02/2020|EPI ISL 416410|B|Australia|2020-01-24	Oceania|hCoV-19/New Zealand/20VR2022/2020|EPI ISL 456337|B.1|New Zealand|2020-04-01	0.0001766428	Oceania
Oceania|hCoV-19/Australia/VIC01/2020|EPI ISL 406844|B|Australia|2020-01-25	Oceania|hCoV-19/New Zealand/20VR2022/2020|EPI ISL 456337|B.1|New Zealand|2020-04-01	0.0002474101	Oceania
Oceania|hCoV-19/Australia/NSW03/2020|EPI ISL 408977|B|Australia|2020-01-25	Oceania|hCoV-19/New Zealand/20VR2022/2020|EPI ISL 456337|B.1|New Zealand|2020-04-01	0.0001766430	Oceania
Oceania|hCoV-19/Australia/NSW2153/2020|EPI ISL 509505|B.1.5|Australia|2020-01-25	Oceania|hCoV-19/New Zealand/20VR2022/2020|EPI ISL 456337|B.1|New Zealand|2020-04-01	0.0000706514	Oceania
Oceania|hCoV-19/Australia/QLD01/2020|EPI ISL 407894|A|Australia|2020-01-28	Oceania|hCoV-19/New Zealand/20VR2022/2020|EPI ISL 456337|B.1|New Zealand|2020-04-01	0.0002826505	Oceania
Oceania|hCoV-19/Australia/VPRL014/2020|EPI ISL 455603|B.1|Australia|2020-01-30	Oceania|hCoV-19/New Zealand/20VR2022/2020|EPI ISL 456337|B.1|New Zealand|2020-04-01	0.0002119660	Oceania
Oceania|hCoV-19/Australia/QLD02/2020|EPI ISL 407896|A|Australia|2020-01-30	Oceania|hCoV-19/New Zealand/20VR2022/2020|EPI ISL 456337|B.1|New Zealand|2020-04-01	0.0003533285	Oceania
Oceania|hCoV-19/Australia/SA01/2020|EPI ISL 480778|B.1|Australia|2020-01-30	Oceania|hCoV-19/New Zealand/20VR2022/2020|EPI ISL 456337|B.1|New Zealand|2020-04-01	0.0002119661	Oceania
Oceania|hCoV-19/Australia/SA04/2020|EPI ISL 480781|B.1|Australia|2020-01-30	Oceania|hCoV-19/New Zealand/20VR2022/2020|EPI ISL 456337|B.1|New Zealand|2020-04-01	0.0002120111	Oceania
Oceania|hCoV-19/Australia/VIC13/2020|EPI ISL 419733|B|Australia|2020-01-31	Oceania|hCoV-19/New Zealand/20VR2022/2020|EPI ISL 456337|B.1|New Zealand|2020-04-01	0.0002826419	Oceania
Oceania|hCoV-19/Australia/VIC14/2020|EPI ISL 419734|B|Australia|2020-02-02	Oceania|hCoV-19/New Zealand/20VR2022/2020|EPI ISL 456337|B.1|New Zealand|2020-04-01	0.0001766342	Oceania
Oceania|hCoV-19/Australia/QLD03/2020|EPI ISL 410717|A|Australia|2020-02-05	Oceania|hCoV-19/New Zealand/20VR2022/2020|EPI ISL 456337|B.1|New Zealand|2020-04-01	0.0003179881	Oceania
Oceania|hCoV-19/Australia/QLD04/2020|EPI ISL 410718|A|Australia|2020-02-05	Oceania|hCoV-19/New Zealand/20VR2022/2020|EPI ISL 456337|B.1|New Zealand|2020-04-01	0.0002826505	Oceania
Oceania|hCoV-19/Australia/VIC07/2020|EPI ISL 416415|A|Australia|2020-02-08	Oceania|hCoV-19/New Zealand/20VR2022/2020|EPI ISL 456337|B.1|New Zealand|2020-04-01	0.0003179887	Oceania
Oceania|hCoV-19/Australia/SAP097/2020|EPI ISL 468039|B|Australia|2020-02-22	Oceania|hCoV-19/New Zealand/20VR2022/2020|EPI ISL 456337|B.1|New Zealand|2020-04-01	0.0002473229	Oceania
Oceania|hCoV-19/Australia/WA11/2020|EPI ISL 420456|B|Australia|2020-02-22	Oceania|hCoV-19/New Zealand/20VR2022/2020|EPI ISL 456337|B.1|New Zealand|2020-04-01	0.0002473371	Oceania
Oceania|hCoV-19/Australia/WA34/2020|EPI ISL 470851|B|Australia|2020-02-27	Oceania|hCoV-19/New Zealand/20VR2022/2020|EPI ISL 456337|B.1|New Zealand|2020-04-01	0.0002473109	Oceania
Oceania|hCoV-19/New Zealand/20VR0174/2020|EPI ISL 413490|B.4|New Zealand|2020-02-27	Oceania|hCoV-19/New Zealand/20VR2022/2020|EPI ISL 456337|B.1|New Zealand|2020-04-01	0.0003180195	Oceania
Oceania|hCoV-19/Australia/NSW05/2020|EPI ISL 412975|B.4|Australia|2020-02-28	Oceania|hCoV-19/New Zealand/20VR2022/2020|EPI ISL 456337|B.1|New Zealand|2020-04-01	0.0003180195	Oceania
Oceania|hCoV-19/Australia/QLDID922/2020|EPI ISL 418799|B|Australia|2020-02-28	Oceania|hCoV-19/New Zealand/20VR2022/2020|EPI ISL 456337|B.1|New Zealand|2020-04-01	0.0003179792	Oceania
Oceania|hCoV-19/Australia/NSW09/2020|EPI ISL 413595|B.4|Australia|2020-02-28	Oceania|hCoV-19/New Zealand/20VR2022/2020|EPI ISL 456337|B.1|New Zealand|2020-04-01	0.0003938988	Oceania
Oceania|hCoV-19/Australia/NSW08/2020|EPI ISL 413594|B|Australia|2020-02-28	Oceania|hCoV-19/New Zealand/20VR2022/2020|EPI ISL 456337|B.1|New Zealand|2020-04-01	0.0001431981	Oceania
Oceania|hCoV-19/Australia/NSW10/2020|EPI ISL 413596|B|Australia|2020-02-28	Oceania|hCoV-19/New Zealand/20VR2022/2020|EPI ISL 456337|B.1|New Zealand|2020-04-01	0.0001432032	Oceania
Oceania|hCoV-19/Australia/NSW219/2020|EPI ISL 427643|B|Australia|2020-02-28	Oceania|hCoV-19/New Zealand/20VR2022/2020|EPI ISL 456337|B.1|New Zealand|2020-04-01	0.0001432084	Oceania
Oceania|hCoV-19/Australia/NSW07/2020|EPI ISL 413214|B.4|Australia|2020-02-29	Oceania|hCoV-19/New Zealand/20VR2022/2020|EPI ISL 456337|B.1|New Zealand|2020-04-01	0.0003180198	Oceania
Oceania|hCoV-19/Australia/QLD09/2020|EPI ISL 414414|B.4|Australia|2020-02-29	Oceania|hCoV-19/New Zealand/20VR2022/2020|EPI ISL 456337|B.1|New Zealand|2020-04-01	0.0003533626	Oceania
Oceania|hCoV-19/Australia/NSW06/2020|EPI ISL 413213|B.4|Australia|2020-02-29	Oceania|hCoV-19/New Zealand/20VR2022/2020|EPI ISL 456337|B.1|New Zealand|2020-04-01	0.0003887145	Oceania
Oceania|hCoV-19/New Zealand/20VR0189/2020|EPI ISL 416519|B.1.1|New Zealand|2020-03-02	Oceania|hCoV-19/New Zealand/20VR2022/2020|EPI ISL 456337|B.1|New Zealand|2020-04-01	0.0001413199	Oceania
Oceania|hCoV-19/Australia/VIC04/2020|EPI ISL 416412|B.4|Australia|2020-03-02	Oceania|hCoV-19/New Zealand/20VR2022/2020|EPI ISL 456337|B.1|New Zealand|2020-04-01	0.0004594098	Oceania
Oceania|hCoV-19/Australia/NSW11/2020|EPI ISL 413597|B.4|Australia|2020-03-02	Oceania|hCoV-19/New Zealand/20VR2022/2020|EPI ISL 456337|B.1|New Zealand|2020-04-01	0.0002864442	Oceania
Oceania|hCoV-19/Australia/NSW217/2020|EPI ISL 427644|B.4|Australia|2020-03-02	Oceania|hCoV-19/New Zealand/20VR2022/2020|EPI ISL 456337|B.1|New Zealand|2020-04-01	0.0002864544	Oceania
Oceania|hCoV-19/Australia/SAP098/2020|EPI ISL 483066|B.4|Australia|2020-03-03	Oceania|hCoV-19/New Zealand/20VR2022/2020|EPI ISL 456337|B.1|New Zealand|2020-04-01	0.0003887525	Oceania
Oceania|hCoV-19/Australia/NSW15/2020|EPI ISL 417383|B.4|Australia|2020-03-03	Oceania|hCoV-19/New Zealand/20VR2022/2020|EPI ISL 456337|B.1|New Zealand|2020-04-01	0.0003887074	Oceania
Oceania|hCoV-19/New Zealand/20VR1109/2020|EPI ISL 456190|B.31|New Zealand|2020-03-03	Oceania|hCoV-19/New Zealand/20VR2022/2020|EPI ISL 456337|B.1|New Zealand|2020-04-01	0.0005301531	Oceania
Oceania|hCoV-19/Australia/NSW14/2020|EPI ISL 413600|B.4|Australia|2020-03-03	Oceania|hCoV-19/New Zealand/20VR2022/2020|EPI ISL 456337|B.1|New Zealand|2020-04-01	0.0002506285	Oceania
Oceania|hCoV-19/Australia/NSW22/2020|EPI ISL 427649|B.4|Australia|2020-03-03	Oceania|hCoV-19/New Zealand/20VR2022/2020|EPI ISL 456337|B.1|New Zealand|2020-04-01	0.0003222782	Oceania
Oceania|hCoV-19/Australia/VPRL004/2020|EPI ISL 455596|B.4|Australia|2020-03-03	Oceania|hCoV-19/New Zealand/20VR2022/2020|EPI ISL 456337|B.1|New Zealand|2020-04-01	0.0003887525	Oceania
Oceania|hCoV-19/Australia/SAP217/2020|EPI ISL 483073|B|Australia|2020-03-03	Oceania|hCoV-19/New Zealand/20VR2022/2020|EPI ISL 456337|B.1|New Zealand|2020-04-01	0.0002848559	Oceania
Oceania|hCoV-19/Australia/SAP099/2020|EPI ISL 468038|B.4|Australia|2020-03-04	Oceania|hCoV-19/New Zealand/20VR2022/2020|EPI ISL 456337|B.1|New Zealand|2020-04-01	0.0004241231	Oceania
Oceania|hCoV-19/Australia/NSW21/2020|EPI ISL 417386|B.4|Australia|2020-03-04	Oceania|hCoV-19/New Zealand/20VR2022/2020|EPI ISL 456337|B.1|New Zealand|2020-04-01	0.0003533797	Oceania
Oceania|hCoV-19/Australia/WA06/2020|EPI ISL 420534|B.1.98|Australia|2020-03-04	Oceania|hCoV-19/New Zealand/20VR2022/2020|EPI ISL 456337|B.1|New Zealand|2020-04-01	0.0001061486	Oceania
Oceania|hCoV-19/Australia/NSW12/2020|EPI ISL 413598|B.4|Australia|2020-03-04	Oceania|hCoV-19/New Zealand/20VR2022/2020|EPI ISL 456337|B.1|New Zealand|2020-04-01	0.0003938988	Oceania
Oceania|hCoV-19/Australia/NSW23/2020|EPI ISL 427650|B.4|Australia|2020-03-04	Oceania|hCoV-19/New Zealand/20VR2022/2020|EPI ISL 456337|B.1|New Zealand|2020-04-01	0.0003222624	Oceania
Oceania|hCoV-19/Australia/NSW65/2020|EPI ISL 427645|B.4|Australia|2020-03-04	Oceania|hCoV-19/New Zealand/20VR2022/2020|EPI ISL 456337|B.1|New Zealand|2020-04-01	0.0003580772	Oceania
Oceania|hCoV-19/Australia/NSW13/2020|EPI ISL 413599|B.4|Australia|2020-03-04	Oceania|hCoV-19/New Zealand/20VR2022/2020|EPI ISL 456337|B.1|New Zealand|2020-04-01	0.0003222624	Oceania
Oceania|hCoV-19/New Zealand/20VR0195/2020|EPI ISL 534335|B.1.1|New Zealand|2020-03-04	Oceania|hCoV-19/New Zealand/20VR2022/2020|EPI ISL 456337|B.1|New Zealand|2020-04-01	0.0001413200	Oceania
Oceania|hCoV-19/Australia/NSW25/2020|EPI ISL 417388|B.6|Australia|2020-03-05	Oceania|hCoV-19/New Zealand/20VR2022/2020|EPI ISL 456337|B.1|New Zealand|2020-04-01	0.0003886840	Oceania
Oceania|hCoV-19/Australia/NSW18/2020|EPI ISL 417384|B.4|Australia|2020-03-05	Oceania|hCoV-19/New Zealand/20VR2022/2020|EPI ISL 456337|B.1|New Zealand|2020-04-01	0.0003886956	Oceania
Oceania|hCoV-19/Australia/NSW66/2020|EPI ISL 427646|B.4|Australia|2020-03-05	Oceania|hCoV-19/New Zealand/20VR2022/2020|EPI ISL 456337|B.1|New Zealand|2020-04-01	0.0003580772	Oceania
Oceania|hCoV-19/Australia/TAS54/2020|EPI ISL 522729|B.4|Australia|2020-03-05	Oceania|hCoV-19/New Zealand/20VR2022/2020|EPI ISL 456337|B.1|New Zealand|2020-04-01	0.0003558254	Oceania
Oceania|hCoV-19/New Zealand/20VR0206/2020|EPI ISL 416526|B.4|New Zealand|2020-03-05	Oceania|hCoV-19/New Zealand/20VR2022/2020|EPI ISL 456337|B.1|New Zealand|2020-04-01	0.0003533628	Oceania
Oceania|hCoV-19/Australia/NSW24/2020|EPI ISL 417387|B.4|Australia|2020-03-06	Oceania|hCoV-19/New Zealand/20VR2022/2020|EPI ISL 456337|B.1|New Zealand|2020-04-01	0.0003887143	Oceania
Oceania|hCoV-19/Australia/NSW19/2020|EPI ISL 417385|B.4|Australia|2020-03-06	Oceania|hCoV-19/New Zealand/20VR2022/2020|EPI ISL 456337|B.1|New Zealand|2020-04-01	0.0003887073	Oceania
Oceania|hCoV-19/Australia/NSW155/2020|EPI ISL 427647|B.1.1|Australia|2020-03-06	Oceania|hCoV-19/New Zealand/20VR2022/2020|EPI ISL 456337|B.1|New Zealand|2020-04-01	0.0001432120	Oceania
Oceania|hCoV-19/Australia/NSW33/2020|EPI ISL 427654|B.4|Australia|2020-03-06	Oceania|hCoV-19/New Zealand/20VR2022/2020|EPI ISL 456337|B.1|New Zealand|2020-04-01	0.0003222781	Oceania
Oceania|hCoV-19/Australia/VPRL002/2020|EPI ISL 455595|B|Australia|2020-03-06	Oceania|hCoV-19/New Zealand/20VR2022/2020|EPI ISL 456337|B.1|New Zealand|2020-04-01	0.0002826711	Oceania
Oceania|hCoV-19/Australia/VIC06/2020|EPI ISL 416414|B.4|Australia|2020-03-06	Oceania|hCoV-19/New Zealand/20VR2022/2020|EPI ISL 456337|B.1|New Zealand|2020-04-01	0.0003922883	Oceania
Oceania|hCoV-19/Australia/VIC18/2020|EPI ISL 419737|B.40|Australia|2020-03-07	Oceania|hCoV-19/New Zealand/20VR2022/2020|EPI ISL 456337|B.1|New Zealand|2020-04-01	0.0004594398	Oceania
Oceania|hCoV-19/Australia/NSW27/2020|EPI ISL 417390|B.1.1|Australia|2020-03-08	Oceania|hCoV-19/New Zealand/20VR2022/2020|EPI ISL 456337|B.1|New Zealand|2020-04-01	0.0002119891	Oceania
Oceania|hCoV-19/Australia/NSW28/2020|EPI ISL 417391|B.4|Australia|2020-03-08	Oceania|hCoV-19/New Zealand/20VR2022/2020|EPI ISL 456337|B.1|New Zealand|2020-04-01	0.0004594235	Oceania
Oceania|hCoV-19/Australia/NSW35/2020|EPI ISL 417393|B.4|Australia|2020-03-08	Oceania|hCoV-19/New Zealand/20VR2022/2020|EPI ISL 456337|B.1|New Zealand|2020-04-01	0.0004297171	Oceania
Oceania|hCoV-19/Australia/NSW29/2020|EPI ISL 427651|B|Australia|2020-03-08	Oceania|hCoV-19/New Zealand/20VR2022/2020|EPI ISL 456337|B.1|New Zealand|2020-04-01	0.0002506345	Oceania
Oceania|hCoV-19/Australia/NSW153/2020|EPI ISL 427653|B.1.1|Australia|2020-03-08	Oceania|hCoV-19/New Zealand/20VR2022/2020|EPI ISL 456337|B.1|New Zealand|2020-04-01	0.0001432120	Oceania
Oceania|hCoV-19/Australia/NSW375/2020|EPI ISL 451635|B.4|Australia|2020-03-08	Oceania|hCoV-19/New Zealand/20VR2022/2020|EPI ISL 456337|B.1|New Zealand|2020-04-01	0.0004297325	Oceania
Oceania|hCoV-19/Australia/NSW252/2020|EPI ISL 451517|B.4|Australia|2020-03-08	Oceania|hCoV-19/New Zealand/20VR2022/2020|EPI ISL 456337|B.1|New Zealand|2020-04-01	0.0003580772	Oceania
Oceania|hCoV-19/Australia/VIC19/2020|EPI ISL 419738|B.39|Australia|2020-03-08	Oceania|hCoV-19/New Zealand/20VR2022/2020|EPI ISL 456337|B.1|New Zealand|2020-04-01	0.0003887075	Oceania
Oceania|hCoV-19/Australia/NSW26/2020|EPI ISL 417389|B.4|Australia|2020-03-09	Oceania|hCoV-19/New Zealand/20VR2022/2020|EPI ISL 456337|B.1|New Zealand|2020-04-01	0.0004594286	Oceania
Oceania|hCoV-19/Australia/VIC23/2020|EPI ISL 419743|B.40|Australia|2020-03-09	Oceania|hCoV-19/New Zealand/20VR2022/2020|EPI ISL 456337|B.1|New Zealand|2020-04-01	0.0004594237	Oceania
Oceania|hCoV-19/Australia/VIC21/2020|EPI ISL 419740|B.40|Australia|2020-03-09	Oceania|hCoV-19/New Zealand/20VR2022/2020|EPI ISL 456337|B.1|New Zealand|2020-04-01	0.0004947747	Oceania
Oceania|hCoV-19/Australia/VIC22/2020|EPI ISL 419742|B.1|Australia|2020-03-09	Oceania|hCoV-19/New Zealand/20VR2022/2020|EPI ISL 456337|B.1|New Zealand|2020-04-01	0.0001766517	Oceania
Oceania|hCoV-19/Australia/NSW154/2020|EPI ISL 427652|B.1.1|Australia|2020-03-09	Oceania|hCoV-19/New Zealand/20VR2022/2020|EPI ISL 456337|B.1|New Zealand|2020-04-01	0.0001432120	Oceania
Oceania|hCoV-19/Australia/NSW2155/2020|EPI ISL 500633|B.4|Australia|2020-03-09	Oceania|hCoV-19/New Zealand/20VR2022/2020|EPI ISL 456337|B.1|New Zealand|2020-04-01	0.0003533881	Oceania
Oceania|hCoV-19/Australia/NSW2154/2020|EPI ISL 500632|B.1.1|Australia|2020-03-09	Oceania|hCoV-19/New Zealand/20VR2022/2020|EPI ISL 456337|B.1|New Zealand|2020-04-01	0.0001766538	Oceania
Oceania|hCoV-19/Australia/VIC26/2020|EPI ISL 419745|B.3|Australia|2020-03-10	Oceania|hCoV-19/New Zealand/20VR2022/2020|EPI ISL 456337|B.1|New Zealand|2020-04-01	0.0002473139	Oceania
Oceania|hCoV-19/Australia/NSW31/2020|EPI ISL 417392|B.4|Australia|2020-03-10	Oceania|hCoV-19/New Zealand/20VR2022/2020|EPI ISL 456337|B.1|New Zealand|2020-04-01	0.0003887074	Oceania
Oceania|hCoV-19/Australia/VIC30/2020|EPI ISL 419749|B.4|Australia|2020-03-10	Oceania|hCoV-19/New Zealand/20VR2022/2020|EPI ISL 456337|B.1|New Zealand|2020-04-01	0.0003533691	Oceania
Oceania|hCoV-19/Australia/VIC36/2020|EPI ISL 419765|B|Australia|2020-03-10	Oceania|hCoV-19/New Zealand/20VR2022/2020|EPI ISL 456337|B.1|New Zealand|2020-04-01	0.0003180099	Oceania
Oceania|hCoV-19/Australia/VIC31/2020|EPI ISL 419750|B.1|Australia|2020-03-10	Oceania|hCoV-19/New Zealand/20VR2022/2020|EPI ISL 456337|B.1|New Zealand|2020-04-01	0.0001059813	Oceania
Oceania|hCoV-19/Australia/NSW36/2020|EPI ISL 417394|B.40|Australia|2020-03-10	Oceania|hCoV-19/New Zealand/20VR2022/2020|EPI ISL 456337|B.1|New Zealand|2020-04-01	0.0003580819	Oceania
Oceania|hCoV-19/Australia/NSW38/2020|EPI ISL 417396|B.6|Australia|2020-03-10	Oceania|hCoV-19/New Zealand/20VR2022/2020|EPI ISL 456337|B.1|New Zealand|2020-04-01	0.0003222569	Oceania
Oceania|hCoV-19/Australia/NSW41/2020|EPI ISL 417399|B.40|Australia|2020-03-10	Oceania|hCoV-19/New Zealand/20VR2022/2020|EPI ISL 456337|B.1|New Zealand|2020-04-01	0.0002506255	Oceania
Oceania|hCoV-19/Australia/NSW44/2020|EPI ISL 417400|B.6|Australia|2020-03-10	Oceania|hCoV-19/New Zealand/20VR2022/2020|EPI ISL 456337|B.1|New Zealand|2020-04-01	0.0003222471	Oceania
Oceania|hCoV-19/Australia/NSW46/2020|EPI ISL 427658|B.3|Australia|2020-03-10	Oceania|hCoV-19/New Zealand/20VR2022/2020|EPI ISL 456337|B.1|New Zealand|2020-04-01	0.0002148862	Oceania
Oceania|hCoV-19/Australia/NSW51/2020|EPI ISL 427660|B.40|Australia|2020-03-10	Oceania|hCoV-19/New Zealand/20VR2022/2020|EPI ISL 456337|B.1|New Zealand|2020-04-01	0.0002506345	Oceania
Oceania|hCoV-19/Australia/NSW376/2020|EPI ISL 451636|B.4|Australia|2020-03-10	Oceania|hCoV-19/New Zealand/20VR2022/2020|EPI ISL 456337|B.1|New Zealand|2020-04-01	0.0003580881	Oceania
Oceania|hCoV-19/Australia/NSW103/2020|EPI ISL 427657|B.1.5|Australia|2020-03-10	Oceania|hCoV-19/New Zealand/20VR2022/2020|EPI ISL 456337|B.1|New Zealand|2020-04-01	0.0000357967	Oceania
Oceania|hCoV-19/Australia/NSW63/2020|EPI ISL 427664|B|Australia|2020-03-10	Oceania|hCoV-19/New Zealand/20VR2022/2020|EPI ISL 456337|B.1|New Zealand|2020-04-01	0.0001790272	Oceania
Oceania|hCoV-19/Australia/NSW49/2020|EPI ISL 427659|B.6|Australia|2020-03-10	Oceania|hCoV-19/New Zealand/20VR2022/2020|EPI ISL 456337|B.1|New Zealand|2020-04-01	0.0003222684	Oceania
Oceania|hCoV-19/Australia/NSW2159/2020|EPI ISL 500637|B.1.5|Australia|2020-03-10	Oceania|hCoV-19/New Zealand/20VR2022/2020|EPI ISL 456337|B.1|New Zealand|2020-04-01	0.0000353239	Oceania
Oceania|hCoV-19/Australia/VIC29/2020|EPI ISL 419748|B.1.1|Australia|2020-03-10	Oceania|hCoV-19/New Zealand/20VR2022/2020|EPI ISL 456337|B.1|New Zealand|2020-04-01	0.0002120041	Oceania
Oceania|hCoV-19/Australia/NSW2139/2020|EPI ISL 500627|B.4|Australia|2020-03-10	Oceania|hCoV-19/New Zealand/20VR2022/2020|EPI ISL 456337|B.1|New Zealand|2020-04-01	0.0004240687	Oceania
Oceania|hCoV-19/New Zealand/20VR0712/2020|EPI ISL 456163|B.1.1|New Zealand|2020-03-11	Oceania|hCoV-19/New Zealand/20VR2022/2020|EPI ISL 456337|B.1|New Zealand|2020-04-01	0.0001413200	Oceania
Oceania|hCoV-19/Australia/QLDID921/2020|EPI ISL 417033|B.6|Australia|2020-03-11	Oceania|hCoV-19/New Zealand/20VR2022/2020|EPI ISL 456337|B.1|New Zealand|2020-04-01	0.0003180005	Oceania
Oceania|hCoV-19/Australia/VIC44/2020|EPI ISL 419767|B.1|Australia|2020-03-11	Oceania|hCoV-19/New Zealand/20VR2022/2020|EPI ISL 456337|B.1|New Zealand|2020-04-01	0.0000706514	Oceania
Oceania|hCoV-19/Australia/VIC39/2020|EPI ISL 419757|B.1|Australia|2020-03-11	Oceania|hCoV-19/New Zealand/20VR2022/2020|EPI ISL 456337|B.1|New Zealand|2020-04-01	0.0001413157	Oceania
Oceania|hCoV-19/Australia/QLDID920/2020|EPI ISL 417032|B.1.5|Australia|2020-03-11	Oceania|hCoV-19/New Zealand/20VR2022/2020|EPI ISL 456337|B.1|New Zealand|2020-04-01	0.0000353239	Oceania
Oceania|hCoV-19/Australia/VIC45/2020|EPI ISL 419802|B.1.1|Australia|2020-03-11	Oceania|hCoV-19/New Zealand/20VR2022/2020|EPI ISL 456337|B.1|New Zealand|2020-04-01	0.0001413199	Oceania
Oceania|hCoV-19/Australia/NSW40/2020|EPI ISL 417398|B.4|Australia|2020-03-11	Oceania|hCoV-19/New Zealand/20VR2022/2020|EPI ISL 456337|B.1|New Zealand|2020-04-01	0.0003580753	Oceania
Oceania|hCoV-19/Australia/NSW52/2020|EPI ISL 417405|B|Australia|2020-03-11	Oceania|hCoV-19/New Zealand/20VR2022/2020|EPI ISL 456337|B.1|New Zealand|2020-04-01	0.0002506255	Oceania
Oceania|hCoV-19/Australia/NSW39/2020|EPI ISL 417397|B.1.5|Australia|2020-03-11	Oceania|hCoV-19/New Zealand/20VR2022/2020|EPI ISL 456337|B.1|New Zealand|2020-04-01	0.0000357954	Oceania
Oceania|hCoV-19/Australia/NSW102/2020|EPI ISL 427656|B.1.5|Australia|2020-03-11	Oceania|hCoV-19/New Zealand/20VR2022/2020|EPI ISL 456337|B.1|New Zealand|2020-04-01	0.0000357967	Oceania
Oceania|hCoV-19/Australia/NSW34/2020|EPI ISL 427655|B.4|Australia|2020-03-11	Oceania|hCoV-19/New Zealand/20VR2022/2020|EPI ISL 456337|B.1|New Zealand|2020-04-01	0.0003580947	Oceania
Oceania|hCoV-19/Australia/VIC38/2020|EPI ISL 419756|B.1.6|Australia|2020-03-11	Oceania|hCoV-19/New Zealand/20VR2022/2020|EPI ISL 456337|B.1|New Zealand|2020-04-01	0.0001413097	Oceania
Oceania|hCoV-19/Australia/NSW218/2020|EPI ISL 427665|B.3|Australia|2020-03-11	Oceania|hCoV-19/New Zealand/20VR2022/2020|EPI ISL 456337|B.1|New Zealand|2020-04-01	0.0002148246	Oceania
Oceania|hCoV-19/Australia/VIC43/2020|EPI ISL 419763|B.1.1|Australia|2020-03-11	Oceania|hCoV-19/New Zealand/20VR2022/2020|EPI ISL 456337|B.1|New Zealand|2020-04-01	0.0001413200	Oceania
Oceania|hCoV-19/Australia/NSW2156/2020|EPI ISL 500634|B.39|Australia|2020-03-11	Oceania|hCoV-19/New Zealand/20VR2022/2020|EPI ISL 456337|B.1|New Zealand|2020-04-01	0.0003887212	Oceania
Oceania|hCoV-19/Australia/TAS124/2020|EPI ISL 522589|B|Australia|2020-03-11	Oceania|hCoV-19/New Zealand/20VR2022/2020|EPI ISL 456337|B.1|New Zealand|2020-04-01	0.0002874133	Oceania
Oceania|hCoV-19/New Zealand/CoV002/2020|EPI ISL 417212|B.31|New Zealand|2020-03-11	Oceania|hCoV-19/New Zealand/20VR2022/2020|EPI ISL 456337|B.1|New Zealand|2020-04-01	0.0003902665	Oceania
Oceania|hCoV-19/Australia/VIC50/2020|EPI ISL 419766|B.1|Australia|2020-03-12	Oceania|hCoV-19/New Zealand/20VR2022/2020|EPI ISL 456337|B.1|New Zealand|2020-04-01	0.0001059813	Oceania
Oceania|hCoV-19/Australia/VIC55/2020|EPI ISL 419776|B|Australia|2020-03-12	Oceania|hCoV-19/New Zealand/20VR2022/2020|EPI ISL 456337|B.1|New Zealand|2020-04-01	0.0003180003	Oceania
Oceania|hCoV-19/Australia/VIC52/2020|EPI ISL 419768|B.1.1.71|Australia|2020-03-12	Oceania|hCoV-19/New Zealand/20VR2022/2020|EPI ISL 456337|B.1|New Zealand|2020-04-01	0.0002473259	Oceania
Oceania|hCoV-19/Australia/VIC58/2020|EPI ISL 419784|B.4|Australia|2020-03-12	Oceania|hCoV-19/New Zealand/20VR2022/2020|EPI ISL 456337|B.1|New Zealand|2020-04-01	0.0003180099	Oceania
Oceania|hCoV-19/Australia/VIC54/2020|EPI ISL 419770|B.1|Australia|2020-03-12	Oceania|hCoV-19/New Zealand/20VR2022/2020|EPI ISL 456337|B.1|New Zealand|2020-04-01	0.0000706514	Oceania
Oceania|hCoV-19/Australia/VIC47/2020|EPI ISL 419759|B.40|Australia|2020-03-12	Oceania|hCoV-19/New Zealand/20VR2022/2020|EPI ISL 456337|B.1|New Zealand|2020-04-01	0.0004947986	Oceania
Oceania|hCoV-19/Australia/NSW50/2020|EPI ISL 417404|B.1.1|Australia|2020-03-12	Oceania|hCoV-19/New Zealand/20VR2022/2020|EPI ISL 456337|B.1|New Zealand|2020-04-01	0.0001790126	Oceania
Oceania|hCoV-19/Australia/NSW254/2020|EPI ISL 451519|B.4|Australia|2020-03-12	Oceania|hCoV-19/New Zealand/20VR2022/2020|EPI ISL 456337|B.1|New Zealand|2020-04-01	0.0004655539	Oceania
Oceania|hCoV-19/Australia/VIC48/2020|EPI ISL 419762|B.1|Australia|2020-03-12	Oceania|hCoV-19/New Zealand/20VR2022/2020|EPI ISL 456337|B.1|New Zealand|2020-04-01	0.0001059851	Oceania
Oceania|hCoV-19/Australia/NSW2158/2020|EPI ISL 500636|B.1.5|Australia|2020-03-12	Oceania|hCoV-19/New Zealand/20VR2022/2020|EPI ISL 456337|B.1|New Zealand|2020-04-01	0.0000706514	Oceania
Oceania|hCoV-19/Australia/VIC49/2020|EPI ISL 419764|B.1|Australia|2020-03-12	Oceania|hCoV-19/New Zealand/20VR2022/2020|EPI ISL 456337|B.1|New Zealand|2020-04-01	0.0001413114	Oceania
Oceania|hCoV-19/New Zealand/20VR0334/2020|EPI ISL 456157|B.1|New Zealand|2020-03-12	Oceania|hCoV-19/New Zealand/20VR2022/2020|EPI ISL 456337|B.1|New Zealand|2020-04-01	0.0001059812	Oceania
Oceania|hCoV-19/Australia/VIC62/2020|EPI ISL 419774|B.1|Australia|2020-03-13	Oceania|hCoV-19/New Zealand/20VR2022/2020|EPI ISL 456337|B.1|New Zealand|2020-04-01	0.0000706513	Oceania
Oceania|hCoV-19/Australia/NSW2011/2020|EPI ISL 500598|B.4|Australia|2020-03-13	Oceania|hCoV-19/New Zealand/20VR2022/2020|EPI ISL 456337|B.1|New Zealand|2020-04-01	0.0004594375	Oceania
Oceania|hCoV-19/Australia/VIC66/2020|EPI ISL 419780|B.4|Australia|2020-03-13	Oceania|hCoV-19/New Zealand/20VR2022/2020|EPI ISL 456337|B.1|New Zealand|2020-04-01	0.0003180099	Oceania
Oceania|hCoV-19/Australia/VIC70/2020|EPI ISL 419786|B|Australia|2020-03-13	Oceania|hCoV-19/New Zealand/20VR2022/2020|EPI ISL 456337|B.1|New Zealand|2020-04-01	0.0002826608	Oceania
Oceania|hCoV-19/Australia/WA02/2020|EPI ISL 420532|B.1.98|Australia|2020-03-13	Oceania|hCoV-19/New Zealand/20VR2022/2020|EPI ISL 456337|B.1|New Zealand|2020-04-01	0.0000707642	Oceania
Oceania|hCoV-19/Australia/NSW45/2020|EPI ISL 417401|B.6|Australia|2020-03-13	Oceania|hCoV-19/New Zealand/20VR2022/2020|EPI ISL 456337|B.1|New Zealand|2020-04-01	0.0002864355	Oceania
Oceania|hCoV-19/Australia/NSW47/2020|EPI ISL 417402|B.1.5|Australia|2020-03-13	Oceania|hCoV-19/New Zealand/20VR2022/2020|EPI ISL 456337|B.1|New Zealand|2020-04-01	0.0001073976	Oceania
Oceania|hCoV-19/Australia/NSW607/2020|EPI ISL 490017|B.40|Australia|2020-03-13	Oceania|hCoV-19/New Zealand/20VR2022/2020|EPI ISL 456337|B.1|New Zealand|2020-04-01	0.0002506345	Oceania
Oceania|hCoV-19/Australia/NSW592/2020|EPI ISL 478704|B.1.5|Australia|2020-03-13	Oceania|hCoV-19/New Zealand/20VR2022/2020|EPI ISL 456337|B.1|New Zealand|2020-04-01	0.0000357967	Oceania
Oceania|hCoV-19/Australia/NSW2147/2020|EPI ISL 500628|B.1.5|Australia|2020-03-13	Oceania|hCoV-19/New Zealand/20VR2022/2020|EPI ISL 456337|B.1|New Zealand|2020-04-01	0.0001059851	Oceania
Oceania|hCoV-19/Australia/VIC64/2020|EPI ISL 419778|B.1|Australia|2020-03-13	Oceania|hCoV-19/New Zealand/20VR2022/2020|EPI ISL 456337|B.1|New Zealand|2020-04-01	0.0001766515	Oceania
Oceania|hCoV-19/Australia/VIC61/2020|EPI ISL 419773|B|Australia|2020-03-13	Oceania|hCoV-19/New Zealand/20VR2022/2020|EPI ISL 456337|B.1|New Zealand|2020-04-01	0.0002826804	Oceania
Oceania|hCoV-19/Australia/VIC63/2020|EPI ISL 419775|B.1|Australia|2020-03-13	Oceania|hCoV-19/New Zealand/20VR2022/2020|EPI ISL 456337|B.1|New Zealand|2020-04-01	0.0000706513	Oceania
Oceania|hCoV-19/Australia/VIC82/2020|EPI ISL 419794|B.40|Australia|2020-03-14	Oceania|hCoV-19/New Zealand/20VR2022/2020|EPI ISL 456337|B.1|New Zealand|2020-04-01	0.0003533519	Oceania
Oceania|hCoV-19/Australia/VIC83/2020|EPI ISL 419799|B|Australia|2020-03-14	Oceania|hCoV-19/New Zealand/20VR2022/2020|EPI ISL 456337|B.1|New Zealand|2020-04-01	0.0003181352	Oceania
Oceania|hCoV-19/Australia/VIC80/2020|EPI ISL 419792|B.40|Australia|2020-03-14	Oceania|hCoV-19/New Zealand/20VR2022/2020|EPI ISL 456337|B.1|New Zealand|2020-04-01	0.0003180100	Oceania
Oceania|hCoV-19/Australia/NSW2005/2020|EPI ISL 500597|B.1|Australia|2020-03-14	Oceania|hCoV-19/New Zealand/20VR2022/2020|EPI ISL 456337|B.1|New Zealand|2020-04-01	0.0001059845	Oceania
Oceania|hCoV-19/Australia/VIC84/2020|EPI ISL 419803|B.39|Australia|2020-03-14	Oceania|hCoV-19/New Zealand/20VR2022/2020|EPI ISL 456337|B.1|New Zealand|2020-04-01	0.0003887145	Oceania
Oceania|hCoV-19/Australia/VIC78/2020|EPI ISL 419790|B|Australia|2020-03-14	Oceania|hCoV-19/New Zealand/20VR2022/2020|EPI ISL 456337|B.1|New Zealand|2020-04-01	0.0002119987	Oceania
Oceania|hCoV-19/Australia/QLDID923/2020|EPI ISL 418801|B.1|Australia|2020-03-14	Oceania|hCoV-19/New Zealand/20VR2022/2020|EPI ISL 456337|B.1|New Zealand|2020-04-01	0.0000706514	Oceania
Oceania|hCoV-19/Australia/WA03/2020|EPI ISL 420533|B.1|Australia|2020-03-14	Oceania|hCoV-19/New Zealand/20VR2022/2020|EPI ISL 456337|B.1|New Zealand|2020-04-01	0.0001061538	Oceania
Oceania|hCoV-19/Australia/WA01/2020|EPI ISL 420531|B.1.98|Australia|2020-03-14	Oceania|hCoV-19/New Zealand/20VR2022/2020|EPI ISL 456337|B.1|New Zealand|2020-04-01	0.0001061486	Oceania
Oceania|hCoV-19/Australia/NSW54/2020|EPI ISL 417407|B.1.1|Australia|2020-03-14	Oceania|hCoV-19/New Zealand/20VR2022/2020|EPI ISL 456337|B.1|New Zealand|2020-04-01	0.0001432069	Oceania
Oceania|hCoV-19/Australia/NSW48/2020|EPI ISL 417403|B.6|Australia|2020-03-14	Oceania|hCoV-19/New Zealand/20VR2022/2020|EPI ISL 456337|B.1|New Zealand|2020-04-01	0.0002864355	Oceania
Oceania|hCoV-19/Australia/NSW256/2020|EPI ISL 451521|B.4|Australia|2020-03-14	Oceania|hCoV-19/New Zealand/20VR2022/2020|EPI ISL 456337|B.1|New Zealand|2020-04-01	0.0003580772	Oceania
Oceania|hCoV-19/Australia/NSW583/2020|EPI ISL 478695|B.40|Australia|2020-03-14	Oceania|hCoV-19/New Zealand/20VR2022/2020|EPI ISL 456337|B.1|New Zealand|2020-04-01	0.0002506345	Oceania
Oceania|hCoV-19/Australia/NSW582/2020|EPI ISL 478694|B.40|Australia|2020-03-14	Oceania|hCoV-19/New Zealand/20VR2022/2020|EPI ISL 456337|B.1|New Zealand|2020-04-01	0.0002864458	Oceania
Oceania|hCoV-19/Australia/VIC79/2020|EPI ISL 419791|B.40|Australia|2020-03-14	Oceania|hCoV-19/New Zealand/20VR2022/2020|EPI ISL 456337|B.1|New Zealand|2020-04-01	0.0002826712	Oceania
Oceania|hCoV-19/Australia/NSW2146/2020|EPI ISL 509503|B.40|Australia|2020-03-14	Oceania|hCoV-19/New Zealand/20VR2022/2020|EPI ISL 456337|B.1|New Zealand|2020-04-01	0.0002826709	Oceania
Oceania|hCoV-19/Australia/VIC81/2020|EPI ISL 419793|B.40|Australia|2020-03-14	Oceania|hCoV-19/New Zealand/20VR2022/2020|EPI ISL 456337|B.1|New Zealand|2020-04-01	0.0002826710	Oceania
Oceania|hCoV-19/Australia/SAP215/2020|EPI ISL 468001|B.1.1|Australia|2020-03-14	Oceania|hCoV-19/New Zealand/20VR2022/2020|EPI ISL 456337|B.1|New Zealand|2020-04-01	0.0001413699	Oceania
Oceania|hCoV-19/Australia/VIC87/2020|EPI ISL 419797|B.40|Australia|2020-03-15	Oceania|hCoV-19/New Zealand/20VR2022/2020|EPI ISL 456337|B.1|New Zealand|2020-04-01	0.0003533521	Oceania
Oceania|hCoV-19/Australia/NSW2144/2020|EPI ISL 527008|B.39|Australia|2020-03-15	Oceania|hCoV-19/New Zealand/20VR2022/2020|EPI ISL 456337|B.1|New Zealand|2020-04-01	0.0003887145	Oceania
Oceania|hCoV-19/Australia/SAP111/2020|EPI ISL 451131|B.1.1|Australia|2020-03-15	Oceania|hCoV-19/New Zealand/20VR2022/2020|EPI ISL 456337|B.1|New Zealand|2020-04-01	0.0001413199	Oceania
Oceania|hCoV-19/Australia/VIC90/2020|EPI ISL 419801|B.1.1|Australia|2020-03-15	Oceania|hCoV-19/New Zealand/20VR2022/2020|EPI ISL 456337|B.1|New Zealand|2020-04-01	0.0001766591	Oceania
Oceania|hCoV-19/Australia/NSW2004/2020|EPI ISL 500596|B.1.5|Australia|2020-03-15	Oceania|hCoV-19/New Zealand/20VR2022/2020|EPI ISL 456337|B.1|New Zealand|2020-04-01	0.0001413046	Oceania
Oceania|hCoV-19/Australia/VIC89/2020|EPI ISL 419800|B.1|Australia|2020-03-15	Oceania|hCoV-19/New Zealand/20VR2022/2020|EPI ISL 456337|B.1|New Zealand|2020-04-01	0.0001413157	Oceania
Oceania|hCoV-19/New Zealand/20VR0276/2020|EPI ISL 416539|A|New Zealand|2020-03-15	Oceania|hCoV-19/New Zealand/20VR2022/2020|EPI ISL 456337|B.1|New Zealand|2020-04-01	0.0003533350	Oceania
Oceania|hCoV-19/Australia/ACT0082/2020|EPI ISL 498542|B.1.1|Australia|2020-03-15	Oceania|hCoV-19/New Zealand/20VR2022/2020|EPI ISL 456337|B.1|New Zealand|2020-04-01	0.0001766537	Oceania
Oceania|hCoV-19/Australia/VIC92/2020|EPI ISL 419809|B.1.5|Australia|2020-03-15	Oceania|hCoV-19/New Zealand/20VR2022/2020|EPI ISL 456337|B.1|New Zealand|2020-04-01	0.0000353239	Oceania
Oceania|hCoV-19/Australia/NSW112/2020|EPI ISL 427666|B.1.5|Australia|2020-03-15	Oceania|hCoV-19/New Zealand/20VR2022/2020|EPI ISL 456337|B.1|New Zealand|2020-04-01	0.0001074014	Oceania
Oceania|hCoV-19/Australia/VIC91/2020|EPI ISL 419804|B.1.5|Australia|2020-03-15	Oceania|hCoV-19/New Zealand/20VR2022/2020|EPI ISL 456337|B.1|New Zealand|2020-04-01	0.0001059795	Oceania
Oceania|hCoV-19/Australia/SAP220/2020|EPI ISL 467995|B.1.5|Australia|2020-03-15	Oceania|hCoV-19/New Zealand/20VR2022/2020|EPI ISL 456337|B.1|New Zealand|2020-04-01	0.0001067828	Oceania
Oceania|hCoV-19/Australia/VIC09/2020|EPI ISL 416515|B|Australia|2020-03-15	Oceania|hCoV-19/New Zealand/20VR2022/2020|EPI ISL 456337|B.1|New Zealand|2020-04-01	0.0003181352	Oceania
Oceania|hCoV-19/Australia/VIC93/2020|EPI ISL 419815|B.3|Australia|2020-03-15	Oceania|hCoV-19/New Zealand/20VR2022/2020|EPI ISL 456337|B.1|New Zealand|2020-04-01	0.0002473223	Oceania
Oceania|hCoV-19/Australia/SAP410/2020|EPI ISL 492175|B.6|Australia|2020-03-15	Oceania|hCoV-19/New Zealand/20VR2022/2020|EPI ISL 456337|B.1|New Zealand|2020-04-01	0.0004062652	Oceania
Oceania|hCoV-19/Australia/SAP439/2020|EPI ISL 508130|B.6|Australia|2020-03-16	Oceania|hCoV-19/New Zealand/20VR2022/2020|EPI ISL 456337|B.1|New Zealand|2020-04-01	0.0003180002	Oceania
Oceania|hCoV-19/Australia/VIC97/2020|EPI ISL 419808|B.4|Australia|2020-03-16	Oceania|hCoV-19/New Zealand/20VR2022/2020|EPI ISL 456337|B.1|New Zealand|2020-04-01	0.0003180099	Oceania
Oceania|hCoV-19/Australia/VIC99/2020|EPI ISL 419811|B.1|Australia|2020-03-16	Oceania|hCoV-19/New Zealand/20VR2022/2020|EPI ISL 456337|B.1|New Zealand|2020-04-01	0.0002473305	Oceania
Oceania|hCoV-19/Australia/VIC141/2020|EPI ISL 419838|B.1.5|Australia|2020-03-16	Oceania|hCoV-19/New Zealand/20VR2022/2020|EPI ISL 456337|B.1|New Zealand|2020-04-01	0.0000353239	Oceania
Oceania|hCoV-19/Australia/SAP112/2020|EPI ISL 468016|B.1.1|Australia|2020-03-16	Oceania|hCoV-19/New Zealand/20VR2022/2020|EPI ISL 456337|B.1|New Zealand|2020-04-01	0.0001413199	Oceania
Oceania|hCoV-19/Australia/VIC142/2020|EPI ISL 419839|B.1|Australia|2020-03-16	Oceania|hCoV-19/New Zealand/20VR2022/2020|EPI ISL 456337|B.1|New Zealand|2020-04-01	0.0001413183	Oceania
Oceania|hCoV-19/Australia/NSW2151/2020|EPI ISL 500631|B|Australia|2020-03-16	Oceania|hCoV-19/New Zealand/20VR2022/2020|EPI ISL 456337|B.1|New Zealand|2020-04-01	0.0001766430	Oceania
Oceania|hCoV-19/Australia/NSW2149/2020|EPI ISL 500630|B.1.1.10|Australia|2020-03-16	Oceania|hCoV-19/New Zealand/20VR2022/2020|EPI ISL 456337|B.1|New Zealand|2020-04-01	0.0002119955	Oceania
Oceania|hCoV-19/New Zealand/20VR0993/2020|EPI ISL 456176|B|New Zealand|2020-03-16	Oceania|hCoV-19/New Zealand/20VR2022/2020|EPI ISL 456337|B.1|New Zealand|2020-04-01	0.0002119883	Oceania
Oceania|hCoV-19/Australia/VIC143/2020|EPI ISL 419840|B.1.1|Australia|2020-03-16	Oceania|hCoV-19/New Zealand/20VR2022/2020|EPI ISL 456337|B.1|New Zealand|2020-04-01	0.0002119891	Oceania
Oceania|hCoV-19/Australia/VIC96/2020|EPI ISL 419807|B|Australia|2020-03-16	Oceania|hCoV-19/New Zealand/20VR2022/2020|EPI ISL 456337|B.1|New Zealand|2020-04-01	0.0001766532	Oceania
Oceania|hCoV-19/Australia/NSW58/2020|EPI ISL 417410|B.40|Australia|2020-03-16	Oceania|hCoV-19/New Zealand/20VR2022/2020|EPI ISL 456337|B.1|New Zealand|2020-04-01	0.0002864443	Oceania
Oceania|hCoV-19/Australia/NSW57/2020|EPI ISL 417409|B.40|Australia|2020-03-16	Oceania|hCoV-19/New Zealand/20VR2022/2020|EPI ISL 456337|B.1|New Zealand|2020-04-01	0.0003580711	Oceania
Oceania|hCoV-19/Australia/NSW104/2020|EPI ISL 427677|B.1.5|Australia|2020-03-16	Oceania|hCoV-19/New Zealand/20VR2022/2020|EPI ISL 456337|B.1|New Zealand|2020-04-01	0.0000357967	Oceania
Oceania|hCoV-19/Australia/NSW75/2020|EPI ISL 427703|B.40|Australia|2020-03-16	Oceania|hCoV-19/New Zealand/20VR2022/2020|EPI ISL 456337|B.1|New Zealand|2020-04-01	0.0002506345	Oceania
Oceania|hCoV-19/Australia/NSW88/2020|EPI ISL 427702|B.40|Australia|2020-03-16	Oceania|hCoV-19/New Zealand/20VR2022/2020|EPI ISL 456337|B.1|New Zealand|2020-04-01	0.0003222743	Oceania
Oceania|hCoV-19/Australia/NSW158/2020|EPI ISL 427735|B.1.1|Australia|2020-03-16	Oceania|hCoV-19/New Zealand/20VR2022/2020|EPI ISL 456337|B.1|New Zealand|2020-04-01	0.0001790190	Oceania
Oceania|hCoV-19/Australia/NSW111/2020|EPI ISL 427661|B.1.5|Australia|2020-03-16	Oceania|hCoV-19/New Zealand/20VR2022/2020|EPI ISL 456337|B.1|New Zealand|2020-04-01	0.0001074014	Oceania
Oceania|hCoV-19/Australia/VIC146/2020|EPI ISL 419843|B.40|Australia|2020-03-17	Oceania|hCoV-19/New Zealand/20VR2022/2020|EPI ISL 456337|B.1|New Zealand|2020-04-01	0.0003180007	Oceania
Oceania|hCoV-19/Australia/VIC327/2020|EPI ISL 426637|B.40|Australia|2020-03-17	Oceania|hCoV-19/New Zealand/20VR2022/2020|EPI ISL 456337|B.1|New Zealand|2020-04-01	0.0002826609	Oceania
Oceania|hCoV-19/Australia/VIC157/2020|EPI ISL 419854|B.1|Australia|2020-03-17	Oceania|hCoV-19/New Zealand/20VR2022/2020|EPI ISL 456337|B.1|New Zealand|2020-04-01	0.0001413157	Oceania
Oceania|hCoV-19/Australia/VIC151/2020|EPI ISL 419848|B|Australia|2020-03-17	Oceania|hCoV-19/New Zealand/20VR2022/2020|EPI ISL 456337|B.1|New Zealand|2020-04-01	0.0003533521	Oceania
Oceania|hCoV-19/Australia/VIC154/2020|EPI ISL 419851|B.1.5|Australia|2020-03-17	Oceania|hCoV-19/New Zealand/20VR2022/2020|EPI ISL 456337|B.1|New Zealand|2020-04-01	0.0001059794	Oceania
Oceania|hCoV-19/Australia/VIC144/2020|EPI ISL 419841|B.1.1|Australia|2020-03-17	Oceania|hCoV-19/New Zealand/20VR2022/2020|EPI ISL 456337|B.1|New Zealand|2020-04-01	0.0001766537	Oceania
Oceania|hCoV-19/Australia/VIC148/2020|EPI ISL 419845|B.1|Australia|2020-03-17	Oceania|hCoV-19/New Zealand/20VR2022/2020|EPI ISL 456337|B.1|New Zealand|2020-04-01	0.0001059813	Oceania
Oceania|hCoV-19/Australia/VIC153/2020|EPI ISL 419850|B.1.1|Australia|2020-03-17	Oceania|hCoV-19/New Zealand/20VR2022/2020|EPI ISL 456337|B.1|New Zealand|2020-04-01	0.0002119891	Oceania
Oceania|hCoV-19/Australia/VIC152/2020|EPI ISL 419849|B|Australia|2020-03-17	Oceania|hCoV-19/New Zealand/20VR2022/2020|EPI ISL 456337|B.1|New Zealand|2020-04-01	0.0002826608	Oceania
Oceania|hCoV-19/Australia/VIC106/2020|EPI ISL 419820|B.1.5|Australia|2020-03-17	Oceania|hCoV-19/New Zealand/20VR2022/2020|EPI ISL 456337|B.1|New Zealand|2020-04-01	0.0001413089	Oceania
Oceania|hCoV-19/Australia/VIC329/2020|EPI ISL 426639|B.1.5|Australia|2020-03-17	Oceania|hCoV-19/New Zealand/20VR2022/2020|EPI ISL 456337|B.1|New Zealand|2020-04-01	0.0000353239	Oceania
Oceania|hCoV-19/Australia/VIC149/2020|EPI ISL 419846|B.1|Australia|2020-03-17	Oceania|hCoV-19/New Zealand/20VR2022/2020|EPI ISL 456337|B.1|New Zealand|2020-04-01	0.0001059813	Oceania
Oceania|hCoV-19/Australia/VIC156/2020|EPI ISL 419853|B.1.1|Australia|2020-03-17	Oceania|hCoV-19/New Zealand/20VR2022/2020|EPI ISL 456337|B.1|New Zealand|2020-04-01	0.0001413199	Oceania
Oceania|hCoV-19/Australia/VIC155/2020|EPI ISL 419852|B.1|Australia|2020-03-17	Oceania|hCoV-19/New Zealand/20VR2022/2020|EPI ISL 456337|B.1|New Zealand|2020-04-01	0.0001413115	Oceania
Oceania|hCoV-19/Australia/VIC105/2020|EPI ISL 419819|B.1.255|Australia|2020-03-17	Oceania|hCoV-19/New Zealand/20VR2022/2020|EPI ISL 456337|B.1|New Zealand|2020-04-01	0.0001413114	Oceania
Oceania|hCoV-19/New Zealand/20VR0994/2020|EPI ISL 456177|B.31|New Zealand|2020-03-17	Oceania|hCoV-19/New Zealand/20VR2022/2020|EPI ISL 456337|B.1|New Zealand|2020-04-01	0.0003889187	Oceania
Oceania|hCoV-19/Australia/NSW62/2020|EPI ISL 417412|B.3|Australia|2020-03-17	Oceania|hCoV-19/New Zealand/20VR2022/2020|EPI ISL 456337|B.1|New Zealand|2020-04-01	0.0002148092	Oceania
Oceania|hCoV-19/Australia/SAP181/2020|EPI ISL 492122|B.1|Australia|2020-03-18	Oceania|hCoV-19/New Zealand/20VR2022/2020|EPI ISL 456337|B.1|New Zealand|2020-04-01	0.0001413184	Oceania
Oceania|hCoV-19/Australia/QLDID924/2020|EPI ISL 418802|B.1.1|Australia|2020-03-18	Oceania|hCoV-19/New Zealand/20VR2022/2020|EPI ISL 456337|B.1|New Zealand|2020-04-01	0.0001766538	Oceania
Oceania|hCoV-19/Australia/VIC174/2020|EPI ISL 419871|B.1.5|Australia|2020-03-18	Oceania|hCoV-19/New Zealand/20VR2022/2020|EPI ISL 456337|B.1|New Zealand|2020-04-01	0.0000353239	Oceania
Oceania|hCoV-19/Australia/VIC166/2020|EPI ISL 419863|B.1|Australia|2020-03-18	Oceania|hCoV-19/New Zealand/20VR2022/2020|EPI ISL 456337|B.1|New Zealand|2020-04-01	0.0001766570	Oceania
Oceania|hCoV-19/Australia/SAP159/2020|EPI ISL 492116|B.1.1|Australia|2020-03-18	Oceania|hCoV-19/New Zealand/20VR2022/2020|EPI ISL 456337|B.1|New Zealand|2020-04-01	0.0002473499	Oceania
Oceania|hCoV-19/Australia/VIC170/2020|EPI ISL 419867|B.1.5|Australia|2020-03-18	Oceania|hCoV-19/New Zealand/20VR2022/2020|EPI ISL 456337|B.1|New Zealand|2020-04-01	0.0001413046	Oceania
Oceania|hCoV-19/Australia/VIC163/2020|EPI ISL 419860|B.1.1|Australia|2020-03-18	Oceania|hCoV-19/New Zealand/20VR2022/2020|EPI ISL 456337|B.1|New Zealand|2020-04-01	0.0002119994	Oceania
Oceania|hCoV-19/Australia/VIC176/2020|EPI ISL 419873|B.31|Australia|2020-03-18	Oceania|hCoV-19/New Zealand/20VR2022/2020|EPI ISL 456337|B.1|New Zealand|2020-04-01	0.0003533692	Oceania
Oceania|hCoV-19/Australia/VIC171/2020|EPI ISL 419868|B.40|Australia|2020-03-18	Oceania|hCoV-19/New Zealand/20VR2022/2020|EPI ISL 456337|B.1|New Zealand|2020-04-01	0.0004240820	Oceania
Oceania|hCoV-19/Australia/QLDID926/2020|EPI ISL 418804|B.1.1|Australia|2020-03-18	Oceania|hCoV-19/New Zealand/20VR2022/2020|EPI ISL 456337|B.1|New Zealand|2020-04-01	0.0002119994	Oceania
Oceania|hCoV-19/Australia/VIC172/2020|EPI ISL 419869|B.40|Australia|2020-03-18	Oceania|hCoV-19/New Zealand/20VR2022/2020|EPI ISL 456337|B.1|New Zealand|2020-04-01	0.0003887146	Oceania
Oceania|hCoV-19/Australia/VIC158/2020|EPI ISL 419855|B.1|Australia|2020-03-18	Oceania|hCoV-19/New Zealand/20VR2022/2020|EPI ISL 456337|B.1|New Zealand|2020-04-01	0.0002473425	Oceania
Oceania|hCoV-19/Australia/QLDID925/2020|EPI ISL 418803|B.1|Australia|2020-03-18	Oceania|hCoV-19/New Zealand/20VR2022/2020|EPI ISL 456337|B.1|New Zealand|2020-04-01	0.0001059813	Oceania
Oceania|hCoV-19/Australia/VIC178/2020|EPI ISL 419875|B.1.1|Australia|2020-03-18	Oceania|hCoV-19/New Zealand/20VR2022/2020|EPI ISL 456337|B.1|New Zealand|2020-04-01	0.0002119890	Oceania
Oceania|hCoV-19/Australia/VIC109/2020|EPI ISL 419718|B.1.1|Australia|2020-03-18	Oceania|hCoV-19/New Zealand/20VR2022/2020|EPI ISL 456337|B.1|New Zealand|2020-04-01	0.0001413199	Oceania
Oceania|hCoV-19/New Zealand/20VR0760/2020|EPI ISL 456165|B.1.5|New Zealand|2020-03-18	Oceania|hCoV-19/New Zealand/20VR2022/2020|EPI ISL 456337|B.1|New Zealand|2020-04-01	0.0000706763	Oceania
Oceania|hCoV-19/New Zealand/20VR0770/2020|EPI ISL 456168|B.39|New Zealand|2020-03-18	Oceania|hCoV-19/New Zealand/20VR2022/2020|EPI ISL 456337|B.1|New Zealand|2020-04-01	0.0003889822	Oceania
Oceania|hCoV-19/Australia/SAP186/2020|EPI ISL 492125|B.1|Australia|2020-03-19	Oceania|hCoV-19/New Zealand/20VR2022/2020|EPI ISL 456337|B.1|New Zealand|2020-04-01	0.0001766602	Oceania
Oceania|hCoV-19/Australia/SAP368/2020|EPI ISL 492133|B.1.1|Australia|2020-03-19	Oceania|hCoV-19/New Zealand/20VR2022/2020|EPI ISL 456337|B.1|New Zealand|2020-04-01	0.0001766591	Oceania
Oceania|hCoV-19/Australia/NSW2169/2020|EPI ISL 500640|B.6|Australia|2020-03-19	Oceania|hCoV-19/New Zealand/20VR2022/2020|EPI ISL 456337|B.1|New Zealand|2020-04-01	0.0004240538	Oceania
Oceania|hCoV-19/Australia/VIC186/2020|EPI ISL 419882|B.40|Australia|2020-03-19	Oceania|hCoV-19/New Zealand/20VR2022/2020|EPI ISL 456337|B.1|New Zealand|2020-04-01	0.0003533692	Oceania
Oceania|hCoV-19/Australia/VIC184/2020|EPI ISL 419880|B.1|Australia|2020-03-19	Oceania|hCoV-19/New Zealand/20VR2022/2020|EPI ISL 456337|B.1|New Zealand|2020-04-01	0.0001413115	Oceania
Oceania|hCoV-19/Australia/VIC203/2020|EPI ISL 419898|B.40|Australia|2020-03-19	Oceania|hCoV-19/New Zealand/20VR2022/2020|EPI ISL 456337|B.1|New Zealand|2020-04-01	0.0004947597	Oceania
Oceania|hCoV-19/Australia/SAP395/2020|EPI ISL 492160|B.1.1|Australia|2020-03-19	Oceania|hCoV-19/New Zealand/20VR2022/2020|EPI ISL 456337|B.1|New Zealand|2020-04-01	0.0002119954	Oceania
Oceania|hCoV-19/New Zealand/20VR1110/2020|EPI ISL 456191|B.1.5|New Zealand|2020-03-19	Oceania|hCoV-19/New Zealand/20VR2022/2020|EPI ISL 456337|B.1|New Zealand|2020-04-01	0.0001413251	Oceania
Oceania|hCoV-19/Australia/VIC180/2020|EPI ISL 419877|B|Australia|2020-03-19	Oceania|hCoV-19/New Zealand/20VR2022/2020|EPI ISL 456337|B.1|New Zealand|2020-04-01	0.0001766345	Oceania
Oceania|hCoV-19/Australia/WA36/2020|EPI ISL 470853|B.39|Australia|2020-03-19	Oceania|hCoV-19/New Zealand/20VR2022/2020|EPI ISL 456337|B.1|New Zealand|2020-04-01	0.0003886956	Oceania
Oceania|hCoV-19/Australia/VIC192/2020|EPI ISL 419888|B.1|Australia|2020-03-19	Oceania|hCoV-19/New Zealand/20VR2022/2020|EPI ISL 456337|B.1|New Zealand|2020-04-01	0.0000706514	Oceania
Oceania|hCoV-19/Australia/VIC201/2020|EPI ISL 419896|B.1|Australia|2020-03-19	Oceania|hCoV-19/New Zealand/20VR2022/2020|EPI ISL 456337|B.1|New Zealand|2020-04-01	0.0001413114	Oceania
Oceania|hCoV-19/Australia/VIC188/2020|EPI ISL 419884|B.6|Australia|2020-03-19	Oceania|hCoV-19/New Zealand/20VR2022/2020|EPI ISL 456337|B.1|New Zealand|2020-04-01	0.0003887147	Oceania
Oceania|hCoV-19/Australia/SAP036/2020|EPI ISL 450194|B.1|Australia|2020-03-19	Oceania|hCoV-19/New Zealand/20VR2022/2020|EPI ISL 456337|B.1|New Zealand|2020-04-01	0.0001413183	Oceania
Oceania|hCoV-19/Australia/VIC190/2020|EPI ISL 419886|B.1.1|Australia|2020-03-19	Oceania|hCoV-19/New Zealand/20VR2022/2020|EPI ISL 456337|B.1|New Zealand|2020-04-01	0.0001413199	Oceania
Oceania|hCoV-19/Australia/SAP372/2020|EPI ISL 492137|B.1|Australia|2020-03-19	Oceania|hCoV-19/New Zealand/20VR2022/2020|EPI ISL 456337|B.1|New Zealand|2020-04-01	0.0001413157	Oceania
Oceania|hCoV-19/Australia/VIC191/2020|EPI ISL 419887|B.1.1|Australia|2020-03-19	Oceania|hCoV-19/New Zealand/20VR2022/2020|EPI ISL 456337|B.1|New Zealand|2020-04-01	0.0002119891	Oceania
Oceania|hCoV-19/Australia/VIC218/2020|EPI ISL 419913|B.40|Australia|2020-03-20	Oceania|hCoV-19/New Zealand/20VR2022/2020|EPI ISL 456337|B.1|New Zealand|2020-04-01	0.0004947599	Oceania
Oceania|hCoV-19/Australia/SAP397/2020|EPI ISL 492162|B.1.5|Australia|2020-03-20	Oceania|hCoV-19/New Zealand/20VR2022/2020|EPI ISL 456337|B.1|New Zealand|2020-04-01	0.0001059794	Oceania
Oceania|hCoV-19/Guam/GU NHG 03/2020|EPI ISL 445000|B.6|Guam|2020-03-20	Oceania|hCoV-19/New Zealand/20VR2022/2020|EPI ISL 456337|B.1|New Zealand|2020-04-01	0.0003533586	Oceania
Oceania|hCoV-19/Australia/VIC123/2020|EPI ISL 419731|B.1.1|Australia|2020-03-20	Oceania|hCoV-19/New Zealand/20VR2022/2020|EPI ISL 456337|B.1|New Zealand|2020-04-01	0.0002119994	Oceania
Oceania|hCoV-19/Australia/SAP374/2020|EPI ISL 492139|B.1|Australia|2020-03-20	Oceania|hCoV-19/New Zealand/20VR2022/2020|EPI ISL 456337|B.1|New Zealand|2020-04-01	0.0002120991	Oceania
Oceania|hCoV-19/Australia/SAP386/2020|EPI ISL 492151|B.1.1|Australia|2020-03-20	Oceania|hCoV-19/New Zealand/20VR2022/2020|EPI ISL 456337|B.1|New Zealand|2020-04-01	0.0001766592	Oceania
Oceania|hCoV-19/Australia/SAP380/2020|EPI ISL 492145|B.6|Australia|2020-03-20	Oceania|hCoV-19/New Zealand/20VR2022/2020|EPI ISL 456337|B.1|New Zealand|2020-04-01	0.0003533587	Oceania
Oceania|hCoV-19/Australia/VIC129/2020|EPI ISL 419732|B|Australia|2020-03-20	Oceania|hCoV-19/New Zealand/20VR2022/2020|EPI ISL 456337|B.1|New Zealand|2020-04-01	0.0001766532	Oceania
Oceania|hCoV-19/Australia/VIC214/2020|EPI ISL 419909|B.1|Australia|2020-03-20	Oceania|hCoV-19/New Zealand/20VR2022/2020|EPI ISL 456337|B.1|New Zealand|2020-04-01	0.0001413157	Oceania
Oceania|hCoV-19/Australia/VIC339/2020|EPI ISL 426648|B.1.1.71|Australia|2020-03-20	Oceania|hCoV-19/New Zealand/20VR2022/2020|EPI ISL 456337|B.1|New Zealand|2020-04-01	0.0002119891	Oceania
Oceania|hCoV-19/Australia/VIC342/2020|EPI ISL 426651|B.31|Australia|2020-03-20	Oceania|hCoV-19/New Zealand/20VR2022/2020|EPI ISL 456337|B.1|New Zealand|2020-04-01	0.0004240821	Oceania
Oceania|hCoV-19/Australia/NSW2043/2020|EPI ISL 500614|B.1.98|Australia|2020-03-20	Oceania|hCoV-19/New Zealand/20VR2022/2020|EPI ISL 456337|B.1|New Zealand|2020-04-01	0.0000706492	Oceania
Oceania|hCoV-19/New Zealand/20VR1276/2020|EPI ISL 456201|B.31|New Zealand|2020-03-20	Oceania|hCoV-19/New Zealand/20VR2022/2020|EPI ISL 456337|B.1|New Zealand|2020-04-01	0.0005655258	Oceania
Oceania|hCoV-19/Australia/VIC216/2020|EPI ISL 419911|B.1|Australia|2020-03-20	Oceania|hCoV-19/New Zealand/20VR2022/2020|EPI ISL 456337|B.1|New Zealand|2020-04-01	0.0001413115	Oceania
Oceania|hCoV-19/Australia/VIC341/2020|EPI ISL 426650|B.1.5|Australia|2020-03-20	Oceania|hCoV-19/New Zealand/20VR2022/2020|EPI ISL 456337|B.1|New Zealand|2020-04-01	0.0001413131	Oceania
Oceania|hCoV-19/Australia/VIC211/2020|EPI ISL 419906|B.1|Australia|2020-03-20	Oceania|hCoV-19/New Zealand/20VR2022/2020|EPI ISL 456337|B.1|New Zealand|2020-04-01	0.0001413183	Oceania
Oceania|hCoV-19/Australia/VIC114/2020|EPI ISL 419725|B.1.5|Australia|2020-03-20	Oceania|hCoV-19/New Zealand/20VR2022/2020|EPI ISL 456337|B.1|New Zealand|2020-04-01	0.0000706514	Oceania
Oceania|hCoV-19/Australia/NSW2207/2020|EPI ISL 500665|B.1.1|Australia|2020-03-21	Oceania|hCoV-19/New Zealand/20VR2022/2020|EPI ISL 456337|B.1|New Zealand|2020-04-01	0.0001766623	Oceania
Oceania|hCoV-19/Australia/VIC234/2020|EPI ISL 419929|B.1.272|Australia|2020-03-21	Oceania|hCoV-19/New Zealand/20VR2022/2020|EPI ISL 456337|B.1|New Zealand|2020-04-01	0.0001766517	Oceania
Oceania|hCoV-19/Australia/SAP370/2020|EPI ISL 492135|B.1.5|Australia|2020-03-21	Oceania|hCoV-19/New Zealand/20VR2022/2020|EPI ISL 456337|B.1|New Zealand|2020-04-01	0.0001413157	Oceania
Oceania|hCoV-19/Australia/VIC236/2020|EPI ISL 419931|B.1|Australia|2020-03-21	Oceania|hCoV-19/New Zealand/20VR2022/2020|EPI ISL 456337|B.1|New Zealand|2020-04-01	0.0001413157	Oceania
Oceania|hCoV-19/Australia/VIC249/2020|EPI ISL 419944|B.1.1.254|Australia|2020-03-21	Oceania|hCoV-19/New Zealand/20VR2022/2020|EPI ISL 456337|B.1|New Zealand|2020-04-01	0.0002119955	Oceania
Oceania|hCoV-19/Australia/VIC242/2020|EPI ISL 419937|B|Australia|2020-03-21	Oceania|hCoV-19/New Zealand/20VR2022/2020|EPI ISL 456337|B.1|New Zealand|2020-04-01	0.0001766532	Oceania
Oceania|hCoV-19/Australia/VIC238/2020|EPI ISL 419933|B.1.1|Australia|2020-03-21	Oceania|hCoV-19/New Zealand/20VR2022/2020|EPI ISL 456337|B.1|New Zealand|2020-04-01	0.0001413199	Oceania
Oceania|hCoV-19/Australia/VIC354/2020|EPI ISL 426662|B.1.1.1|Australia|2020-03-21	Oceania|hCoV-19/New Zealand/20VR2022/2020|EPI ISL 456337|B.1|New Zealand|2020-04-01	0.0003533737	Oceania
Oceania|hCoV-19/Australia/VIC258/2020|EPI ISL 419951|B.1|Australia|2020-03-21	Oceania|hCoV-19/New Zealand/20VR2022/2020|EPI ISL 456337|B.1|New Zealand|2020-04-01	0.0001766432	Oceania
Oceania|hCoV-19/Australia/VIC353/2020|EPI ISL 426661|B.1.1|Australia|2020-03-21	Oceania|hCoV-19/New Zealand/20VR2022/2020|EPI ISL 456337|B.1|New Zealand|2020-04-01	0.0001766538	Oceania
Oceania|hCoV-19/Australia/NSW2259/2020|EPI ISL 500696|B.1.1|Australia|2020-03-21	Oceania|hCoV-19/New Zealand/20VR2022/2020|EPI ISL 456337|B.1|New Zealand|2020-04-01	0.0002119993	Oceania
Oceania|hCoV-19/Australia/VIC261/2020|EPI ISL 419954|B.1|Australia|2020-03-21	Oceania|hCoV-19/New Zealand/20VR2022/2020|EPI ISL 456337|B.1|New Zealand|2020-04-01	0.0001413115	Oceania
Oceania|hCoV-19/Australia/VIC237/2020|EPI ISL 419932|B.6|Australia|2020-03-21	Oceania|hCoV-19/New Zealand/20VR2022/2020|EPI ISL 456337|B.1|New Zealand|2020-04-01	0.0004594099	Oceania
Oceania|hCoV-19/Australia/VIC246/2020|EPI ISL 419941|B.1|Australia|2020-03-21	Oceania|hCoV-19/New Zealand/20VR2022/2020|EPI ISL 456337|B.1|New Zealand|2020-04-01	0.0001766602	Oceania
Oceania|hCoV-19/Australia/VIC230/2020|EPI ISL 419925|B.1.1|Australia|2020-03-21	Oceania|hCoV-19/New Zealand/20VR2022/2020|EPI ISL 456337|B.1|New Zealand|2020-04-01	0.0001766912	Oceania
Oceania|hCoV-19/Australia/SAP382/2020|EPI ISL 492147|B.40|Australia|2020-03-21	Oceania|hCoV-19/New Zealand/20VR2022/2020|EPI ISL 456337|B.1|New Zealand|2020-04-01	0.0003533692	Oceania
Oceania|hCoV-19/Australia/VIC243/2020|EPI ISL 419938|B.1|Australia|2020-03-21	Oceania|hCoV-19/New Zealand/20VR2022/2020|EPI ISL 456337|B.1|New Zealand|2020-04-01	0.0001766432	Oceania
Oceania|hCoV-19/Australia/VIC362/2020|EPI ISL 426670|B.1.1|Australia|2020-03-22	Oceania|hCoV-19/New Zealand/20VR2022/2020|EPI ISL 456337|B.1|New Zealand|2020-04-01	0.0002119955	Oceania
Oceania|hCoV-19/Australia/VIC275/2020|EPI ISL 419968|B.1|Australia|2020-03-22	Oceania|hCoV-19/New Zealand/20VR2022/2020|EPI ISL 456337|B.1|New Zealand|2020-04-01	0.0001059813	Oceania
Oceania|hCoV-19/Australia/VIC373/2020|EPI ISL 426680|B|Australia|2020-03-22	Oceania|hCoV-19/New Zealand/20VR2022/2020|EPI ISL 456337|B.1|New Zealand|2020-04-01	0.0001413114	Oceania
Oceania|hCoV-19/Australia/VIC269/2020|EPI ISL 419962|B.1.1|Australia|2020-03-22	Oceania|hCoV-19/New Zealand/20VR2022/2020|EPI ISL 456337|B.1|New Zealand|2020-04-01	0.0002119891	Oceania
Oceania|hCoV-19/Australia/VIC367/2020|EPI ISL 426675|A.2|Australia|2020-03-22	Oceania|hCoV-19/New Zealand/20VR2022/2020|EPI ISL 456337|B.1|New Zealand|2020-04-01	0.0003886840	Oceania
Oceania|hCoV-19/Australia/VIC285/2020|EPI ISL 419976|B.1.5|Australia|2020-03-22	Oceania|hCoV-19/New Zealand/20VR2022/2020|EPI ISL 456337|B.1|New Zealand|2020-04-01	0.0000706492	Oceania
Oceania|hCoV-19/Australia/VIC278/2020|EPI ISL 419971|B.1.5|Australia|2020-03-22	Oceania|hCoV-19/New Zealand/20VR2022/2020|EPI ISL 456337|B.1|New Zealand|2020-04-01	0.0001413088	Oceania
Oceania|hCoV-19/Australia/QLD1010/2020|EPI ISL 530270|B.6|Australia|2020-03-22	Oceania|hCoV-19/New Zealand/20VR2022/2020|EPI ISL 456337|B.1|New Zealand|2020-04-01	0.0003886957	Oceania
Oceania|hCoV-19/Australia/NSW2265/2020|EPI ISL 500700|B.1.370|Australia|2020-03-22	Oceania|hCoV-19/New Zealand/20VR2022/2020|EPI ISL 456337|B.1|New Zealand|2020-04-01	0.0001766993	Oceania
Oceania|hCoV-19/Australia/VIC276/2020|EPI ISL 419969|B.6|Australia|2020-03-22	Oceania|hCoV-19/New Zealand/20VR2022/2020|EPI ISL 456337|B.1|New Zealand|2020-04-01	0.0004240488	Oceania
Oceania|hCoV-19/Australia/SAP383/2020|EPI ISL 492148|B.1.5|Australia|2020-03-22	Oceania|hCoV-19/New Zealand/20VR2022/2020|EPI ISL 456337|B.1|New Zealand|2020-04-01	0.0001059794	Oceania
Oceania|hCoV-19/Australia/ACT0071/2020|EPI ISL 498531|B.40|Australia|2020-03-22	Oceania|hCoV-19/New Zealand/20VR2022/2020|EPI ISL 456337|B.1|New Zealand|2020-04-01	0.0003887217	Oceania
Oceania|hCoV-19/Australia/VIC134/2020|EPI ISL 419827|B.1.1|Australia|2020-03-22	Oceania|hCoV-19/New Zealand/20VR2022/2020|EPI ISL 456337|B.1|New Zealand|2020-04-01	0.0002119994	Oceania
Oceania|hCoV-19/Australia/VIC283/2020|EPI ISL 419974|B.1|Australia|2020-03-22	Oceania|hCoV-19/New Zealand/20VR2022/2020|EPI ISL 456337|B.1|New Zealand|2020-04-01	0.0001413183	Oceania
Oceania|hCoV-19/Australia/NSW2244/2020|EPI ISL 500684|B.1|Australia|2020-03-22	Oceania|hCoV-19/New Zealand/20VR2022/2020|EPI ISL 456337|B.1|New Zealand|2020-04-01	0.0001413183	Oceania
Oceania|hCoV-19/Australia/VIC267/2020|EPI ISL 419960|B.1|Australia|2020-03-22	Oceania|hCoV-19/New Zealand/20VR2022/2020|EPI ISL 456337|B.1|New Zealand|2020-04-01	0.0001413183	Oceania
Oceania|hCoV-19/Australia/VIC287/2020|EPI ISL 419978|B.1|Australia|2020-03-22	Oceania|hCoV-19/New Zealand/20VR2022/2020|EPI ISL 456337|B.1|New Zealand|2020-04-01	0.0001413115	Oceania
Oceania|hCoV-19/New Zealand/20VR1451/2020|EPI ISL 456218|B.3|New Zealand|2020-03-23	Oceania|hCoV-19/New Zealand/20VR2022/2020|EPI ISL 456337|B.1|New Zealand|2020-04-01	0.0003179984	Oceania
Oceania|hCoV-19/Australia/VIC299/2020|EPI ISL 419990|B.40|Australia|2020-03-23	Oceania|hCoV-19/New Zealand/20VR2022/2020|EPI ISL 456337|B.1|New Zealand|2020-04-01	0.0003180158	Oceania
Oceania|hCoV-19/Australia/SAP336/2020|EPI ISL 483113|B.1.5|Australia|2020-03-23	Oceania|hCoV-19/New Zealand/20VR2022/2020|EPI ISL 456337|B.1|New Zealand|2020-04-01	0.0000706526	Oceania
Oceania|hCoV-19/Australia/QLDID938/2020|EPI ISL 444612|B.1|Australia|2020-03-23	Oceania|hCoV-19/New Zealand/20VR2022/2020|EPI ISL 456337|B.1|New Zealand|2020-04-01	0.0001413115	Oceania
Oceania|hCoV-19/Australia/VIC384/2020|EPI ISL 426691|B.1.5|Australia|2020-03-23	Oceania|hCoV-19/New Zealand/20VR2022/2020|EPI ISL 456337|B.1|New Zealand|2020-04-01	0.0001413157	Oceania
Oceania|hCoV-19/Australia/VIC309/2020|EPI ISL 420000|B.1.1|Australia|2020-03-23	Oceania|hCoV-19/New Zealand/20VR2022/2020|EPI ISL 456337|B.1|New Zealand|2020-04-01	0.0001413199	Oceania
Oceania|hCoV-19/Australia/VIC308/2020|EPI ISL 419999|B.1|Australia|2020-03-23	Oceania|hCoV-19/New Zealand/20VR2022/2020|EPI ISL 456337|B.1|New Zealand|2020-04-01	0.0002119930	Oceania
Oceania|hCoV-19/Australia/VIC383/2020|EPI ISL 426690|B.1|Australia|2020-03-23	Oceania|hCoV-19/New Zealand/20VR2022/2020|EPI ISL 456337|B.1|New Zealand|2020-04-01	0.0001766432	Oceania
Oceania|hCoV-19/New Zealand/20VR1796/2020|EPI ISL 456255|B.1|New Zealand|2020-03-23	Oceania|hCoV-19/New Zealand/20VR2022/2020|EPI ISL 456337|B.1|New Zealand|2020-04-01	0.0002120033	Oceania
Oceania|hCoV-19/Australia/VIC530/2020|EPI ISL 426796|B.1|Australia|2020-03-23	Oceania|hCoV-19/New Zealand/20VR2022/2020|EPI ISL 456337|B.1|New Zealand|2020-04-01	0.0001059794	Oceania
Oceania|hCoV-19/Australia/VIC301/2020|EPI ISL 419992|B.40|Australia|2020-03-23	Oceania|hCoV-19/New Zealand/20VR2022/2020|EPI ISL 456337|B.1|New Zealand|2020-04-01	0.0002826609	Oceania
Oceania|hCoV-19/Australia/VIC389/2020|EPI ISL 426696|B|Australia|2020-03-23	Oceania|hCoV-19/New Zealand/20VR2022/2020|EPI ISL 456337|B.1|New Zealand|2020-04-01	0.0003533756	Oceania
Oceania|hCoV-19/New Zealand/20VR1618/2020|EPI ISL 456228|B.1.1.254|New Zealand|2020-03-23	Oceania|hCoV-19/New Zealand/20VR2022/2020|EPI ISL 456337|B.1|New Zealand|2020-04-01	0.0002119955	Oceania
Oceania|hCoV-19/New Zealand/20VR1626/2020|EPI ISL 456236|B.31|New Zealand|2020-03-23	Oceania|hCoV-19/New Zealand/20VR2022/2020|EPI ISL 456337|B.1|New Zealand|2020-04-01	0.0004947988	Oceania
Oceania|hCoV-19/Australia/VIC300/2020|EPI ISL 419991|B.1.5|Australia|2020-03-23	Oceania|hCoV-19/New Zealand/20VR2022/2020|EPI ISL 456337|B.1|New Zealand|2020-04-01	0.0001413089	Oceania
Oceania|hCoV-19/Australia/VIC296/2020|EPI ISL 419987|B.1.1|Australia|2020-03-23	Oceania|hCoV-19/New Zealand/20VR2022/2020|EPI ISL 456337|B.1|New Zealand|2020-04-01	0.0002119994	Oceania
Oceania|hCoV-19/Australia/VIC312/2020|EPI ISL 420003|B.1|Australia|2020-03-23	Oceania|hCoV-19/New Zealand/20VR2022/2020|EPI ISL 456337|B.1|New Zealand|2020-04-01	0.0001413115	Oceania
Oceania|hCoV-19/Australia/QLD985/2020|EPI ISL 530265|B.1|Australia|2020-03-24	Oceania|hCoV-19/New Zealand/20VR2022/2020|EPI ISL 456337|B.1|New Zealand|2020-04-01	0.0001413183	Oceania
Oceania|hCoV-19/Australia/QLDID941/2020|EPI ISL 447594|B.1.1|Australia|2020-03-24	Oceania|hCoV-19/New Zealand/20VR2022/2020|EPI ISL 456337|B.1|New Zealand|2020-04-01	0.0001766623	Oceania
Oceania|hCoV-19/Australia/VIC13741/2020|EPI ISL 563820|B.40|Australia|2020-03-24	Oceania|hCoV-19/New Zealand/20VR2022/2020|EPI ISL 456337|B.1|New Zealand|2020-04-01	0.0003886958	Oceania
Oceania|hCoV-19/Australia/VIC395/2020|EPI ISL 426698|B.1|Australia|2020-03-24	Oceania|hCoV-19/New Zealand/20VR2022/2020|EPI ISL 456337|B.1|New Zealand|2020-04-01	0.0002826748	Oceania
Oceania|hCoV-19/New Zealand/20VR1581/2020|EPI ISL 456223|B.1.1|New Zealand|2020-03-24	Oceania|hCoV-19/New Zealand/20VR2022/2020|EPI ISL 456337|B.1|New Zealand|2020-04-01	0.0002119993	Oceania
Oceania|hCoV-19/Australia/VIC315/2020|EPI ISL 420006|B.1.1|Australia|2020-03-24	Oceania|hCoV-19/New Zealand/20VR2022/2020|EPI ISL 456337|B.1|New Zealand|2020-04-01	0.0001766538	Oceania
Oceania|hCoV-19/Australia/VIC541/2020|EPI ISL 426806|B.1.5|Australia|2020-03-24	Oceania|hCoV-19/New Zealand/20VR2022/2020|EPI ISL 456337|B.1|New Zealand|2020-04-01	0.0001059813	Oceania
Oceania|hCoV-19/Australia/VIC449/2020|EPI ISL 426745|B.1|Australia|2020-03-24	Oceania|hCoV-19/New Zealand/20VR2022/2020|EPI ISL 456337|B.1|New Zealand|2020-04-01	0.0001413183	Oceania
Oceania|hCoV-19/Australia/VIC394/2020|EPI ISL 426697|B.1.1.296|Australia|2020-03-24	Oceania|hCoV-19/New Zealand/20VR2022/2020|EPI ISL 456337|B.1|New Zealand|2020-04-01	0.0002473500	Oceania
Oceania|hCoV-19/Australia/SAP244/2020|EPI ISL 468002|B.1.1.1|Australia|2020-03-24	Oceania|hCoV-19/New Zealand/20VR2022/2020|EPI ISL 456337|B.1|New Zealand|2020-04-01	0.0002826867	Oceania
Oceania|hCoV-19/Guam/GU-NHG-02/2020|EPI ISL 444610|B.6|Guam|2020-03-24	Oceania|hCoV-19/New Zealand/20VR2022/2020|EPI ISL 456337|B.1|New Zealand|2020-04-01	0.0003180005	Oceania
Oceania|hCoV-19/Australia/VIC325/2020|EPI ISL 420016|B.31|Australia|2020-03-24	Oceania|hCoV-19/New Zealand/20VR2022/2020|EPI ISL 456337|B.1|New Zealand|2020-04-01	0.0004240821	Oceania
Oceania|hCoV-19/Australia/VIC321/2020|EPI ISL 420012|B.1|Australia|2020-03-24	Oceania|hCoV-19/New Zealand/20VR2022/2020|EPI ISL 456337|B.1|New Zealand|2020-04-01	0.0001413115	Oceania
Oceania|hCoV-19/Australia/WA56/2020|EPI ISL 470873|B.1|Australia|2020-03-24	Oceania|hCoV-19/New Zealand/20VR2022/2020|EPI ISL 456337|B.1|New Zealand|2020-04-01	0.0001767100	Oceania
Oceania|hCoV-19/Australia/VIC540/2020|EPI ISL 426805|B.1|Australia|2020-03-24	Oceania|hCoV-19/New Zealand/20VR2022/2020|EPI ISL 456337|B.1|New Zealand|2020-04-01	0.0002826748	Oceania
Oceania|hCoV-19/Australia/QLD986/2020|EPI ISL 530266|B.1.5|Australia|2020-03-24	Oceania|hCoV-19/New Zealand/20VR2022/2020|EPI ISL 456337|B.1|New Zealand|2020-04-01	0.0001413131	Oceania
Oceania|hCoV-19/Australia/QLDID939/2020|EPI ISL 444793|B.1.265|Australia|2020-03-24	Oceania|hCoV-19/New Zealand/20VR2022/2020|EPI ISL 456337|B.1|New Zealand|2020-04-01	0.0001766704	Oceania
Oceania|hCoV-19/Australia/VIC555/2020|EPI ISL 426816|B.1.3|Australia|2020-03-25	Oceania|hCoV-19/New Zealand/20VR2022/2020|EPI ISL 456337|B.1|New Zealand|2020-04-01	0.0001766619	Oceania
Oceania|hCoV-19/Australia/QLDID935/2020|EPI ISL 436097|B.1.5|Australia|2020-03-25	Oceania|hCoV-19/New Zealand/20VR2022/2020|EPI ISL 456337|B.1|New Zealand|2020-04-01	0.0001413157	Oceania
Oceania|hCoV-19/Australia/VIC548/2020|EPI ISL 426811|B.1.1|Australia|2020-03-25	Oceania|hCoV-19/New Zealand/20VR2022/2020|EPI ISL 456337|B.1|New Zealand|2020-04-01	0.0001766623	Oceania
Oceania|hCoV-19/Australia/SAP242/2020|EPI ISL 468023|B.1|Australia|2020-03-25	Oceania|hCoV-19/New Zealand/20VR2022/2020|EPI ISL 456337|B.1|New Zealand|2020-04-01	0.0001413115	Oceania
Oceania|hCoV-19/Australia/VIC535/2020|EPI ISL 426801|B|Australia|2020-03-25	Oceania|hCoV-19/New Zealand/20VR2022/2020|EPI ISL 456337|B.1|New Zealand|2020-04-01	0.0002473252	Oceania
Oceania|hCoV-19/New Zealand/20VR1765/2020|EPI ISL 536789|B.31|New Zealand|2020-03-25	Oceania|hCoV-19/New Zealand/20VR2022/2020|EPI ISL 456337|B.1|New Zealand|2020-04-01	0.0004947988	Oceania
Oceania|hCoV-19/Australia/VIC597/2020|EPI ISL 426854|B.1.1|Australia|2020-03-25	Oceania|hCoV-19/New Zealand/20VR2022/2020|EPI ISL 456337|B.1|New Zealand|2020-04-01	0.0002119994	Oceania
Oceania|hCoV-19/Australia/SAP256/2020|EPI ISL 468028|B.1|Australia|2020-03-25	Oceania|hCoV-19/New Zealand/20VR2022/2020|EPI ISL 456337|B.1|New Zealand|2020-04-01	0.0001413115	Oceania
Oceania|hCoV-19/Australia/VIC566/2020|EPI ISL 426826|B.1|Australia|2020-03-25	Oceania|hCoV-19/New Zealand/20VR2022/2020|EPI ISL 456337|B.1|New Zealand|2020-04-01	0.0001059813	Oceania
Oceania|hCoV-19/Australia/SAP273/2020|EPI ISL 468029|B.1.5|Australia|2020-03-25	Oceania|hCoV-19/New Zealand/20VR2022/2020|EPI ISL 456337|B.1|New Zealand|2020-04-01	0.0001059794	Oceania
Oceania|hCoV-19/Australia/QLD962/2020|EPI ISL 530241|B.1|Australia|2020-03-25	Oceania|hCoV-19/New Zealand/20VR2022/2020|EPI ISL 456337|B.1|New Zealand|2020-04-01	0.0001059813	Oceania
Oceania|hCoV-19/Australia/SAP263/2020|EPI ISL 468022|A|Australia|2020-03-25	Oceania|hCoV-19/New Zealand/20VR2022/2020|EPI ISL 456337|B.1|New Zealand|2020-04-01	0.0003887190	Oceania
Oceania|hCoV-19/Australia/VIC571/2020|EPI ISL 426831|B.1.370|Australia|2020-03-25	Oceania|hCoV-19/New Zealand/20VR2022/2020|EPI ISL 456337|B.1|New Zealand|2020-04-01	0.0002119763	Oceania
Oceania|hCoV-19/Australia/VIC561/2020|EPI ISL 426822|B.1.1|Australia|2020-03-25	Oceania|hCoV-19/New Zealand/20VR2022/2020|EPI ISL 456337|B.1|New Zealand|2020-04-01	0.0002473380	Oceania
Oceania|hCoV-19/Australia/QLD960/2020|EPI ISL 530242|B.1.1|Australia|2020-03-25	Oceania|hCoV-19/New Zealand/20VR2022/2020|EPI ISL 456337|B.1|New Zealand|2020-04-01	0.0001413199	Oceania
Oceania|hCoV-19/Australia/NSW166/2020|EPI ISL 427771|B.1.1|Australia|2020-03-25	Oceania|hCoV-19/New Zealand/20VR2022/2020|EPI ISL 456337|B.1|New Zealand|2020-04-01	0.0001790278	Oceania
Oceania|hCoV-19/Australia/NSW221/2020|EPI ISL 451487|B.6|Australia|2020-03-25	Oceania|hCoV-19/New Zealand/20VR2022/2020|EPI ISL 456337|B.1|New Zealand|2020-04-01	0.0003938888	Oceania
Oceania|hCoV-19/Australia/VIC617/2020|EPI ISL 426872|B.1|Australia|2020-03-26	Oceania|hCoV-19/New Zealand/20VR2022/2020|EPI ISL 456337|B.1|New Zealand|2020-04-01	0.0001413184	Oceania
Oceania|hCoV-19/New Zealand/20VR1783/2020|EPI ISL 456252|B.31|New Zealand|2020-03-26	Oceania|hCoV-19/New Zealand/20VR2022/2020|EPI ISL 456337|B.1|New Zealand|2020-04-01	0.0005301531	Oceania
Oceania|hCoV-19/Australia/NSW2435/2020|EPI ISL 527016|B.1.5|Australia|2020-03-26	Oceania|hCoV-19/New Zealand/20VR2022/2020|EPI ISL 456337|B.1|New Zealand|2020-04-01	0.0000706514	Oceania
Oceania|hCoV-19/Australia/VIC942/2020|EPI ISL 430639|B.1|Australia|2020-03-26	Oceania|hCoV-19/New Zealand/20VR2022/2020|EPI ISL 456337|B.1|New Zealand|2020-04-01	0.0002119866	Oceania
Oceania|hCoV-19/Australia/QLD1012/2020|EPI ISL 530272|B.40|Australia|2020-03-26	Oceania|hCoV-19/New Zealand/20VR2022/2020|EPI ISL 456337|B.1|New Zealand|2020-04-01	0.0003180100	Oceania
Oceania|hCoV-19/Australia/SAP319/2020|EPI ISL 483099|B.1.1|Australia|2020-03-26	Oceania|hCoV-19/New Zealand/20VR2022/2020|EPI ISL 456337|B.1|New Zealand|2020-04-01	0.0002826644	Oceania
Oceania|hCoV-19/Australia/SAP246/2020|EPI ISL 468014|B.1.153|Australia|2020-03-26	Oceania|hCoV-19/New Zealand/20VR2022/2020|EPI ISL 456337|B.1|New Zealand|2020-04-01	0.0001059845	Oceania
Oceania|hCoV-19/New Zealand/20VR1773/2020|EPI ISL 456244|B.1.1|New Zealand|2020-03-26	Oceania|hCoV-19/New Zealand/20VR2022/2020|EPI ISL 456337|B.1|New Zealand|2020-04-01	0.0002119994	Oceania
Oceania|hCoV-19/Guam/GU NHG 01/2020|EPI ISL 444998|B.6|Guam|2020-03-26	Oceania|hCoV-19/New Zealand/20VR2022/2020|EPI ISL 456337|B.1|New Zealand|2020-04-01	0.0004240282	Oceania
Oceania|hCoV-19/Australia/QLD965/2020|EPI ISL 530244|B.1.5|Australia|2020-03-26	Oceania|hCoV-19/New Zealand/20VR2022/2020|EPI ISL 456337|B.1|New Zealand|2020-04-01	0.0001059813	Oceania
Oceania|hCoV-19/Australia/VIC458/2020|EPI ISL 426752|B.1.255|Australia|2020-03-26	Oceania|hCoV-19/New Zealand/20VR2022/2020|EPI ISL 456337|B.1|New Zealand|2020-04-01	0.0001059813	Oceania
Oceania|hCoV-19/Australia/SAP051/2020|EPI ISL 451090|B.1.255|Australia|2020-03-26	Oceania|hCoV-19/New Zealand/20VR2022/2020|EPI ISL 456337|B.1|New Zealand|2020-04-01	0.0001766516	Oceania
Oceania|hCoV-19/Australia/SAP052/2020|EPI ISL 451091|B.1|Australia|2020-03-26	Oceania|hCoV-19/New Zealand/20VR2022/2020|EPI ISL 456337|B.1|New Zealand|2020-04-01	0.0001059813	Oceania
Oceania|hCoV-19/Australia/QLDID940/2020|EPI ISL 444794|B.1|Australia|2020-03-26	Oceania|hCoV-19/New Zealand/20VR2022/2020|EPI ISL 456337|B.1|New Zealand|2020-04-01	0.0001766517	Oceania
Oceania|hCoV-19/New Zealand/20VR1779/2020|EPI ISL 456248|B.1|New Zealand|2020-03-26	Oceania|hCoV-19/New Zealand/20VR2022/2020|EPI ISL 456337|B.1|New Zealand|2020-04-01	0.0001766516	Oceania
Oceania|hCoV-19/Australia/VIC1995/2020|EPI ISL 521901|B.1.370|Australia|2020-03-26	Oceania|hCoV-19/New Zealand/20VR2022/2020|EPI ISL 456337|B.1|New Zealand|2020-04-01	0.0001766517	Oceania
Oceania|hCoV-19/Australia/SAP221/2020|EPI ISL 468026|B.1.1|Australia|2020-03-26	Oceania|hCoV-19/New Zealand/20VR2022/2020|EPI ISL 456337|B.1|New Zealand|2020-04-01	0.0002119891	Oceania
Oceania|hCoV-19/Australia/NSW220/2020|EPI ISL 451486|B|Australia|2020-03-26	Oceania|hCoV-19/New Zealand/20VR2022/2020|EPI ISL 456337|B.1|New Zealand|2020-04-01	0.0003580838	Oceania
Oceania|hCoV-19/Australia/SAP310/2020|EPI ISL 483093|B|Australia|2020-03-27	Oceania|hCoV-19/New Zealand/20VR2022/2020|EPI ISL 456337|B.1|New Zealand|2020-04-01	0.0003180161	Oceania
Oceania|hCoV-19/Australia/VIC668/2020|EPI ISL 426964|B|Australia|2020-03-27	Oceania|hCoV-19/New Zealand/20VR2022/2020|EPI ISL 456337|B.1|New Zealand|2020-04-01	0.0003533584	Oceania
Oceania|hCoV-19/Australia/VIC667/2020|EPI ISL 426963|B.3|Australia|2020-03-27	Oceania|hCoV-19/New Zealand/20VR2022/2020|EPI ISL 456337|B.1|New Zealand|2020-04-01	0.0002826591	Oceania
Oceania|hCoV-19/Australia/SAP327/2020|EPI ISL 483105|B.1|Australia|2020-03-27	Oceania|hCoV-19/New Zealand/20VR2022/2020|EPI ISL 456337|B.1|New Zealand|2020-04-01	0.0002474092	Oceania
Oceania|hCoV-19/Australia/SAP056/2020|EPI ISL 451095|B.1|Australia|2020-03-27	Oceania|hCoV-19/New Zealand/20VR2022/2020|EPI ISL 456337|B.1|New Zealand|2020-04-01	0.0001059813	Oceania
Oceania|hCoV-19/Australia/SAP331/2020|EPI ISL 483109|B.1.370|Australia|2020-03-27	Oceania|hCoV-19/New Zealand/20VR2022/2020|EPI ISL 456337|B.1|New Zealand|2020-04-01	0.0002473111	Oceania
Oceania|hCoV-19/Australia/SAP309/2020|EPI ISL 483092|B|Australia|2020-03-27	Oceania|hCoV-19/New Zealand/20VR2022/2020|EPI ISL 456337|B.1|New Zealand|2020-04-01	0.0003533585	Oceania
Oceania|hCoV-19/New Zealand/20VR1624/2020|EPI ISL 456234|B.1|New Zealand|2020-03-27	Oceania|hCoV-19/New Zealand/20VR2022/2020|EPI ISL 456337|B.1|New Zealand|2020-04-01	0.0001413157	Oceania
Oceania|hCoV-19/Australia/VIC677/2020|EPI ISL 426972|B.1|Australia|2020-03-27	Oceania|hCoV-19/New Zealand/20VR2022/2020|EPI ISL 456337|B.1|New Zealand|2020-04-01	0.0001766517	Oceania
Oceania|hCoV-19/Australia/SAP058/2020|EPI ISL 451097|B.1|Australia|2020-03-27	Oceania|hCoV-19/New Zealand/20VR2022/2020|EPI ISL 456337|B.1|New Zealand|2020-04-01	0.0001413183	Oceania
Oceania|hCoV-19/Australia/VIC665/2020|EPI ISL 426961|B.1|Australia|2020-03-27	Oceania|hCoV-19/New Zealand/20VR2022/2020|EPI ISL 456337|B.1|New Zealand|2020-04-01	0.0001413115	Oceania
Oceania|hCoV-19/Australia/VIC606/2020|EPI ISL 426861|B.1.255|Australia|2020-03-27	Oceania|hCoV-19/New Zealand/20VR2022/2020|EPI ISL 456337|B.1|New Zealand|2020-04-01	0.0001059813	Oceania
Oceania|hCoV-19/New Zealand/20VR2581/2020|EPI ISL 548127|B.1.3|New Zealand|2020-03-27	Oceania|hCoV-19/New Zealand/20VR2022/2020|EPI ISL 456337|B.1|New Zealand|2020-04-01	0.0002473873	Oceania
Oceania|hCoV-19/Australia/NSW305/2020|EPI ISL 451569|B.1|Australia|2020-03-27	Oceania|hCoV-19/New Zealand/20VR2022/2020|EPI ISL 456337|B.1|New Zealand|2020-04-01	0.0001432033	Oceania
Oceania|hCoV-19/Australia/NSW261/2020|EPI ISL 451526|B.1.1|Australia|2020-03-27	Oceania|hCoV-19/New Zealand/20VR2022/2020|EPI ISL 456337|B.1|New Zealand|2020-04-01	0.0001790190	Oceania
Oceania|hCoV-19/Australia/NSW233/2020|EPI ISL 451499|B.1.5|Australia|2020-03-27	Oceania|hCoV-19/New Zealand/20VR2022/2020|EPI ISL 456337|B.1|New Zealand|2020-04-01	0.0001790190	Oceania
Oceania|hCoV-19/Australia/NSW278/2020|EPI ISL 451542|B.1.1|Australia|2020-03-27	Oceania|hCoV-19/New Zealand/20VR2022/2020|EPI ISL 456337|B.1|New Zealand|2020-04-01	0.0001432120	Oceania
Oceania|hCoV-19/Australia/NSW234/2020|EPI ISL 451500|B.1.5|Australia|2020-03-27	Oceania|hCoV-19/New Zealand/20VR2022/2020|EPI ISL 456337|B.1|New Zealand|2020-04-01	0.0000357967	Oceania
Oceania|hCoV-19/Australia/SAP061/2020|EPI ISL 451100|B.1|Australia|2020-03-28	Oceania|hCoV-19/New Zealand/20VR2022/2020|EPI ISL 456337|B.1|New Zealand|2020-04-01	0.0001413184	Oceania
Oceania|hCoV-19/Australia/SAP334/2020|EPI ISL 483111|B.1.5|Australia|2020-03-28	Oceania|hCoV-19/New Zealand/20VR2022/2020|EPI ISL 456337|B.1|New Zealand|2020-04-01	0.0001413157	Oceania
Oceania|hCoV-19/New Zealand/20VR1839/2020|EPI ISL 456280|B.31|New Zealand|2020-03-28	Oceania|hCoV-19/New Zealand/20VR2022/2020|EPI ISL 456337|B.1|New Zealand|2020-04-01	0.0004594322	Oceania
Oceania|hCoV-19/Australia/VIC808/2020|EPI ISL 427082|B.31|Australia|2020-03-28	Oceania|hCoV-19/New Zealand/20VR2022/2020|EPI ISL 456337|B.1|New Zealand|2020-04-01	0.0005301372	Oceania
Oceania|hCoV-19/Australia/VIC652/2020|EPI ISL 426948|B.1.5|Australia|2020-03-28	Oceania|hCoV-19/New Zealand/20VR2022/2020|EPI ISL 456337|B.1|New Zealand|2020-04-01	0.0000353239	Oceania
Oceania|hCoV-19/Australia/SAP062/2020|EPI ISL 451101|B.1|Australia|2020-03-28	Oceania|hCoV-19/New Zealand/20VR2022/2020|EPI ISL 456337|B.1|New Zealand|2020-04-01	0.0001413183	Oceania
Oceania|hCoV-19/Australia/VIC685/2020|EPI ISL 426980|B.40|Australia|2020-03-28	Oceania|hCoV-19/New Zealand/20VR2022/2020|EPI ISL 456337|B.1|New Zealand|2020-04-01	0.0004947749	Oceania
Oceania|hCoV-19/Australia/VIC-CBA3/2020|EPI ISL 420877|B.1.1|Australia|2020-03-28	Oceania|hCoV-19/New Zealand/20VR2022/2020|EPI ISL 456337|B.1|New Zealand|2020-04-01	0.0002473259	Oceania
Oceania|hCoV-19/Australia/VIC644/2020|EPI ISL 426940|B.1|Australia|2020-03-28	Oceania|hCoV-19/New Zealand/20VR2022/2020|EPI ISL 456337|B.1|New Zealand|2020-04-01	0.0002473351	Oceania
Oceania|hCoV-19/Australia/NSW322/2020|EPI ISL 451584|B.1|Australia|2020-03-28	Oceania|hCoV-19/New Zealand/20VR2022/2020|EPI ISL 456337|B.1|New Zealand|2020-04-01	0.0001432033	Oceania
Oceania|hCoV-19/Australia/NSW511/2020|EPI ISL 455051|B.1.5|Australia|2020-03-28	Oceania|hCoV-19/New Zealand/20VR2022/2020|EPI ISL 456337|B.1|New Zealand|2020-04-01	0.0000357967	Oceania
Oceania|hCoV-19/Australia/NSW538/2020|EPI ISL 455077|B.1|Australia|2020-03-28	Oceania|hCoV-19/New Zealand/20VR2022/2020|EPI ISL 456337|B.1|New Zealand|2020-04-01	0.0001432033	Oceania
Oceania|hCoV-19/Australia/NSW225/2020|EPI ISL 451491|B.1.1.296|Australia|2020-03-28	Oceania|hCoV-19/New Zealand/20VR2022/2020|EPI ISL 456337|B.1|New Zealand|2020-04-01	0.0002864774	Oceania
Oceania|hCoV-19/Australia/NSW247/2020|EPI ISL 451512|B.1.5|Australia|2020-03-28	Oceania|hCoV-19/New Zealand/20VR2022/2020|EPI ISL 456337|B.1|New Zealand|2020-04-01	0.0000715972	Oceania
Oceania|hCoV-19/Australia/NSW266/2020|EPI ISL 451531|B.40|Australia|2020-03-28	Oceania|hCoV-19/New Zealand/20VR2022/2020|EPI ISL 456337|B.1|New Zealand|2020-04-01	0.0003581014	Oceania
Oceania|hCoV-19/Australia/NSW227/2020|EPI ISL 451493|B.1|Australia|2020-03-28	Oceania|hCoV-19/New Zealand/20VR2022/2020|EPI ISL 456337|B.1|New Zealand|2020-04-01	0.0001073948	Oceania
Oceania|hCoV-19/Australia/NSW279/2020|EPI ISL 451543|B.1|Australia|2020-03-28	Oceania|hCoV-19/New Zealand/20VR2022/2020|EPI ISL 456337|B.1|New Zealand|2020-04-01	0.0001074001	Oceania
Oceania|hCoV-19/Australia/NSW229/2020|EPI ISL 451495|B.4|Australia|2020-03-28	Oceania|hCoV-19/New Zealand/20VR2022/2020|EPI ISL 456337|B.1|New Zealand|2020-04-01	0.0004655681	Oceania
Oceania|hCoV-19/Australia/VIC639/2020|EPI ISL 426935|B.1|Australia|2020-03-29	Oceania|hCoV-19/New Zealand/20VR2022/2020|EPI ISL 456337|B.1|New Zealand|2020-04-01	0.0001413158	Oceania
Oceania|hCoV-19/Australia/SAP067/2020|EPI ISL 451105|B.1.275|Australia|2020-03-29	Oceania|hCoV-19/New Zealand/20VR2022/2020|EPI ISL 456337|B.1|New Zealand|2020-04-01	0.0001413115	Oceania
Oceania|hCoV-19/Australia/VIC682/2020|EPI ISL 426977|B.1.5|Australia|2020-03-29	Oceania|hCoV-19/New Zealand/20VR2022/2020|EPI ISL 456337|B.1|New Zealand|2020-04-01	0.0000353239	Oceania
Oceania|hCoV-19/Australia/VIC712/2020|EPI ISL 426999|B.1|Australia|2020-03-29	Oceania|hCoV-19/New Zealand/20VR2022/2020|EPI ISL 456337|B.1|New Zealand|2020-04-01	0.0001059813	Oceania
Oceania|hCoV-19/Australia/VIC710/2020|EPI ISL 426997|B.52|Australia|2020-03-29	Oceania|hCoV-19/New Zealand/20VR2022/2020|EPI ISL 456337|B.1|New Zealand|2020-04-01	0.0002826720	Oceania
Oceania|hCoV-19/Australia/SAP065/2020|EPI ISL 451103|B.1|Australia|2020-03-29	Oceania|hCoV-19/New Zealand/20VR2022/2020|EPI ISL 456337|B.1|New Zealand|2020-04-01	0.0001059813	Oceania
Oceania|hCoV-19/Australia/SAP204/2020|EPI ISL 468013|B.1.1|Australia|2020-03-29	Oceania|hCoV-19/New Zealand/20VR2022/2020|EPI ISL 456337|B.1|New Zealand|2020-04-01	0.0001413349	Oceania
Oceania|hCoV-19/Australia/VIC638/2020|EPI ISL 426934|B.1.1|Australia|2020-03-29	Oceania|hCoV-19/New Zealand/20VR2022/2020|EPI ISL 456337|B.1|New Zealand|2020-04-01	0.0001413199	Oceania
Oceania|hCoV-19/Australia/NSW249/2020|EPI ISL 451514|B.1.1|Australia|2020-03-29	Oceania|hCoV-19/New Zealand/20VR2022/2020|EPI ISL 456337|B.1|New Zealand|2020-04-01	0.0001790190	Oceania
Oceania|hCoV-19/Australia/NSW555/2020|EPI ISL 455094|B.1.5|Australia|2020-03-29	Oceania|hCoV-19/New Zealand/20VR2022/2020|EPI ISL 456337|B.1|New Zealand|2020-04-01	0.0001432051	Oceania
Oceania|hCoV-19/Australia/NSW342/2020|EPI ISL 451604|B.1.178|Australia|2020-03-29	Oceania|hCoV-19/New Zealand/20VR2022/2020|EPI ISL 456337|B.1|New Zealand|2020-04-01	0.0001432033	Oceania
Oceania|hCoV-19/Australia/NSW224/2020|EPI ISL 451490|B.1.255|Australia|2020-03-29	Oceania|hCoV-19/New Zealand/20VR2022/2020|EPI ISL 456337|B.1|New Zealand|2020-04-01	0.0001790081	Oceania
Oceania|hCoV-19/Australia/NSW311/2020|EPI ISL 451575|B.1|Australia|2020-03-29	Oceania|hCoV-19/New Zealand/20VR2022/2020|EPI ISL 456337|B.1|New Zealand|2020-04-01	0.0001432033	Oceania
Oceania|hCoV-19/Australia/NSW246/2020|EPI ISL 451511|B.6|Australia|2020-03-29	Oceania|hCoV-19/New Zealand/20VR2022/2020|EPI ISL 456337|B.1|New Zealand|2020-04-01	0.0004297275	Oceania
Oceania|hCoV-19/Australia/WA111/2020|EPI ISL 512764|B.1|Australia|2020-03-29	Oceania|hCoV-19/New Zealand/20VR2022/2020|EPI ISL 456337|B.1|New Zealand|2020-04-01	0.0001074078	Oceania
Oceania|hCoV-19/New Zealand/20VR1837/2020|EPI ISL 456278|B.1|New Zealand|2020-03-29	Oceania|hCoV-19/New Zealand/20VR2022/2020|EPI ISL 456337|B.1|New Zealand|2020-04-01	0.0001413239	Oceania
Oceania|hCoV-19/Australia/VIC744/2020|EPI ISL 427022|B.1.1.8|Australia|2020-03-29	Oceania|hCoV-19/New Zealand/20VR2022/2020|EPI ISL 456337|B.1|New Zealand|2020-04-01	0.0002122967	Oceania
Oceania|hCoV-19/Australia/TAS226/2020|EPI ISL 522655|B.1|Australia|2020-03-29	Oceania|hCoV-19/New Zealand/20VR2022/2020|EPI ISL 456337|B.1|New Zealand|2020-04-01	0.0001415215	Oceania
Oceania|hCoV-19/Australia/VIC731/2020|EPI ISL 427010|B.1.1|Australia|2020-03-30	Oceania|hCoV-19/New Zealand/20VR2022/2020|EPI ISL 456337|B.1|New Zealand|2020-04-01	0.0001766537	Oceania
Oceania|hCoV-19/Australia/VIC779/2020|EPI ISL 427054|B.52|Australia|2020-03-30	Oceania|hCoV-19/New Zealand/20VR2022/2020|EPI ISL 456337|B.1|New Zealand|2020-04-01	0.0003533726	Oceania
Oceania|hCoV-19/Australia/SAP070/2020|EPI ISL 451108|B.1|Australia|2020-03-30	Oceania|hCoV-19/New Zealand/20VR2022/2020|EPI ISL 456337|B.1|New Zealand|2020-04-01	0.0001413183	Oceania
Oceania|hCoV-19/Australia/VIC752/2020|EPI ISL 427029|B.4|Australia|2020-03-30	Oceania|hCoV-19/New Zealand/20VR2022/2020|EPI ISL 456337|B.1|New Zealand|2020-04-01	0.0004594457	Oceania
Oceania|hCoV-19/Australia/SAP451/2020|EPI ISL 508141|B.1|Australia|2020-03-30	Oceania|hCoV-19/New Zealand/20VR2022/2020|EPI ISL 456337|B.1|New Zealand|2020-04-01	0.0003179886	Oceania
Oceania|hCoV-19/Australia/SAP206/2020|EPI ISL 468036|B.1.201|Australia|2020-03-30	Oceania|hCoV-19/New Zealand/20VR2022/2020|EPI ISL 456337|B.1|New Zealand|2020-04-01	0.0001059813	Oceania
Oceania|hCoV-19/Australia/NSW562/2020|EPI ISL 478674|B.1|Australia|2020-03-30	Oceania|hCoV-19/New Zealand/20VR2022/2020|EPI ISL 456337|B.1|New Zealand|2020-04-01	0.0001074001	Oceania
Oceania|hCoV-19/Australia/NSW303/2020|EPI ISL 451567|B.1.1|Australia|2020-03-30	Oceania|hCoV-19/New Zealand/20VR2022/2020|EPI ISL 456337|B.1|New Zealand|2020-04-01	0.0001790190	Oceania
Oceania|hCoV-19/Australia/NSW243/2020|EPI ISL 451509|B.3|Australia|2020-03-30	Oceania|hCoV-19/New Zealand/20VR2022/2020|EPI ISL 456337|B.1|New Zealand|2020-04-01	0.0002506329	Oceania
Oceania|hCoV-19/Australia/NSW292/2020|EPI ISL 451556|B.1.5|Australia|2020-03-30	Oceania|hCoV-19/New Zealand/20VR2022/2020|EPI ISL 456337|B.1|New Zealand|2020-04-01	0.0000357967	Oceania
Oceania|hCoV-19/Australia/NSW268/2020|EPI ISL 451533|B.1|Australia|2020-03-30	Oceania|hCoV-19/New Zealand/20VR2022/2020|EPI ISL 456337|B.1|New Zealand|2020-04-01	0.0001432538	Oceania
Oceania|hCoV-19/Australia/WA86/2020|EPI ISL 512739|B.1.1|Australia|2020-03-30	Oceania|hCoV-19/New Zealand/20VR2022/2020|EPI ISL 456337|B.1|New Zealand|2020-04-01	0.0002864925	Oceania
Oceania|hCoV-19/New Zealand/20VR1856/2020|EPI ISL 456284|B.31|New Zealand|2020-03-30	Oceania|hCoV-19/New Zealand/20VR2022/2020|EPI ISL 456337|B.1|New Zealand|2020-04-01	0.0004240769	Oceania
Oceania|hCoV-19/Australia/NSW581/2020|EPI ISL 478693|B.1|Australia|2020-03-30	Oceania|hCoV-19/New Zealand/20VR2022/2020|EPI ISL 456337|B.1|New Zealand|2020-04-01	0.0001432136	Oceania
Oceania|hCoV-19/Australia/VIC931/2020|EPI ISL 427159|B.1.1.1|Australia|2020-03-30	Oceania|hCoV-19/New Zealand/20VR2022/2020|EPI ISL 456337|B.1|New Zealand|2020-04-01	0.0002473980	Oceania
Oceania|hCoV-19/Australia/VIC780/2020|EPI ISL 427055|B.1.1|Australia|2020-03-30	Oceania|hCoV-19/New Zealand/20VR2022/2020|EPI ISL 456337|B.1|New Zealand|2020-04-01	0.0001767310	Oceania
Oceania|hCoV-19/New Zealand/20VR1862/2020|EPI ISL 456288|B.1|New Zealand|2020-03-30	Oceania|hCoV-19/New Zealand/20VR2022/2020|EPI ISL 456337|B.1|New Zealand|2020-04-01	0.0001413646	Oceania
Oceania|hCoV-19/Australia/VIC753/2020|EPI ISL 427030|B.31|Australia|2020-03-30	Oceania|hCoV-19/New Zealand/20VR2022/2020|EPI ISL 456337|B.1|New Zealand|2020-04-01	0.0004600442	Oceania
Oceania|hCoV-19/Australia/SAP285/2020|EPI ISL 468035|B.1.1|Australia|2020-03-31	Oceania|hCoV-19/New Zealand/20VR2022/2020|EPI ISL 456337|B.1|New Zealand|2020-04-01	0.0002119892	Oceania
Oceania|hCoV-19/Australia/SAP268/2020|EPI ISL 468043|B.3|Australia|2020-03-31	Oceania|hCoV-19/New Zealand/20VR2022/2020|EPI ISL 456337|B.1|New Zealand|2020-04-01	0.0002473139	Oceania
Oceania|hCoV-19/Australia/QLD963/2020|EPI ISL 530226|B.1|Australia|2020-03-31	Oceania|hCoV-19/New Zealand/20VR2022/2020|EPI ISL 456337|B.1|New Zealand|2020-04-01	0.0002473186	Oceania
Oceania|hCoV-19/Australia/WA12/2020|EPI ISL 470830|B.1.5|Australia|2020-03-31	Oceania|hCoV-19/New Zealand/20VR2022/2020|EPI ISL 456337|B.1|New Zealand|2020-04-01	0.0000353239	Oceania
Oceania|hCoV-19/Australia/SAP073/2020|EPI ISL 451110|B.1|Australia|2020-03-31	Oceania|hCoV-19/New Zealand/20VR2022/2020|EPI ISL 456337|B.1|New Zealand|2020-04-01	0.0001059813	Oceania
Oceania|hCoV-19/Australia/SAP087/2020|EPI ISL 451122|B.1|Australia|2020-03-31	Oceania|hCoV-19/New Zealand/20VR2022/2020|EPI ISL 456337|B.1|New Zealand|2020-04-01	0.0002473306	Oceania
Oceania|hCoV-19/Australia/VIC990/2020|EPI ISL 430556|B.1|Australia|2020-03-31	Oceania|hCoV-19/New Zealand/20VR2022/2020|EPI ISL 456337|B.1|New Zealand|2020-04-01	0.0001413115	Oceania
Oceania|hCoV-19/Australia/SAP072/2020|EPI ISL 451109|B.1|Australia|2020-03-31	Oceania|hCoV-19/New Zealand/20VR2022/2020|EPI ISL 456337|B.1|New Zealand|2020-04-01	0.0001413115	Oceania
Oceania|hCoV-19/Australia/NSW293/2020|EPI ISL 451557|A|Australia|2020-03-31	Oceania|hCoV-19/New Zealand/20VR2022/2020|EPI ISL 456337|B.1|New Zealand|2020-04-01	0.0003222624	Oceania
Oceania|hCoV-19/Australia/NSW561/2020|EPI ISL 478673|B.1.1|Australia|2020-03-31	Oceania|hCoV-19/New Zealand/20VR2022/2020|EPI ISL 456337|B.1|New Zealand|2020-04-01	0.0001790245	Oceania
Oceania|hCoV-19/Australia/NSW542/2020|EPI ISL 455081|B.1|Australia|2020-03-31	Oceania|hCoV-19/New Zealand/20VR2022/2020|EPI ISL 456337|B.1|New Zealand|2020-04-01	0.0001432077	Oceania
Oceania|hCoV-19/Australia/NSW273/2020|EPI ISL 451538|B.1|Australia|2020-03-31	Oceania|hCoV-19/New Zealand/20VR2022/2020|EPI ISL 456337|B.1|New Zealand|2020-04-01	0.0001432033	Oceania
Oceania|hCoV-19/Australia/NSW289/2020|EPI ISL 451553|B.1.5|Australia|2020-03-31	Oceania|hCoV-19/New Zealand/20VR2022/2020|EPI ISL 456337|B.1|New Zealand|2020-04-01	0.0001073949	Oceania
Oceania|hCoV-19/Australia/NSW588/2020|EPI ISL 478700|B.1|Australia|2020-03-31	Oceania|hCoV-19/New Zealand/20VR2022/2020|EPI ISL 456337|B.1|New Zealand|2020-04-01	0.0001432033	Oceania
Oceania|hCoV-19/Australia/NSW496/2020|EPI ISL 455036|B.1.5|Australia|2020-03-31	Oceania|hCoV-19/New Zealand/20VR2022/2020|EPI ISL 456337|B.1|New Zealand|2020-04-01	0.0000357967	Oceania
Oceania|hCoV-19/Australia/NSW337/2020|EPI ISL 451599|B.4|Australia|2020-03-31	Oceania|hCoV-19/New Zealand/20VR2022/2020|EPI ISL 456337|B.1|New Zealand|2020-04-01	0.0003222624	Oceania
Oceania|hCoV-19/Australia/NSW329/2020|EPI ISL 451591|B.1.1|Australia|2020-03-31	Oceania|hCoV-19/New Zealand/20VR2022/2020|EPI ISL 456337|B.1|New Zealand|2020-04-01	0.0001790190	Oceania
Oceania|hCoV-19/Australia/NSW314/2020|EPI ISL 451577|B.1.5|Australia|2020-03-31	Oceania|hCoV-19/New Zealand/20VR2022/2020|EPI ISL 456337|B.1|New Zealand|2020-04-01	0.0000715950	Oceania
Oceania|hCoV-19/New Zealand/20VR2004/2020|EPI ISL 456330|B.1.8|New Zealand|2020-04-01	Oceania|hCoV-19/New Zealand/20VR2022/2020|EPI ISL 456337|B.1|New Zealand|2020-04-01	0.0001059826	Oceania
Oceania|hCoV-19/Australia/VPRL007/2020|EPI ISL 455599|B.1|Australia|2020-04-01	Oceania|hCoV-19/New Zealand/20VR2022/2020|EPI ISL 456337|B.1|New Zealand|2020-04-01	0.0001413115	Oceania
Oceania|hCoV-19/Australia/QLD978/2020|EPI ISL 530229|B|Australia|2020-04-01	Oceania|hCoV-19/New Zealand/20VR2022/2020|EPI ISL 456337|B.1|New Zealand|2020-04-01	0.0001766532	Oceania
Oceania|hCoV-19/Australia/QLD968/2020|EPI ISL 530228|B.1|Australia|2020-04-01	Oceania|hCoV-19/New Zealand/20VR2022/2020|EPI ISL 456337|B.1|New Zealand|2020-04-01	0.0001059813	Oceania
Oceania|hCoV-19/Australia/QLD979/2020|EPI ISL 530227|B.1.5|Australia|2020-04-01	Oceania|hCoV-19/New Zealand/20VR2022/2020|EPI ISL 456337|B.1|New Zealand|2020-04-01	0.0001059825	Oceania
Oceania|hCoV-19/Australia/SAP091/2020|EPI ISL 451126|B.1|Australia|2020-04-01	Oceania|hCoV-19/New Zealand/20VR2022/2020|EPI ISL 456337|B.1|New Zealand|2020-04-01	0.0001413115	Oceania
Oceania|hCoV-19/Australia/SAP090/2020|EPI ISL 451125|B.1|Australia|2020-04-01	Oceania|hCoV-19/New Zealand/20VR2022/2020|EPI ISL 456337|B.1|New Zealand|2020-04-01	0.0002826833	Oceania
Oceania|hCoV-19/Australia/NSW589/2020|EPI ISL 478701|B.1|Australia|2020-04-01	Oceania|hCoV-19/New Zealand/20VR2022/2020|EPI ISL 456337|B.1|New Zealand|2020-04-01	0.0001432033	Oceania
Oceania|hCoV-19/Australia/NSW341/2020|EPI ISL 451603|B.1.8|Australia|2020-04-01	Oceania|hCoV-19/New Zealand/20VR2022/2020|EPI ISL 456337|B.1|New Zealand|2020-04-01	0.0001432121	Oceania
Oceania|hCoV-19/Australia/NSW306/2020|EPI ISL 451570|B.1.5|Australia|2020-04-01	Oceania|hCoV-19/New Zealand/20VR2022/2020|EPI ISL 456337|B.1|New Zealand|2020-04-01	0.0000357967	Oceania
Oceania|hCoV-19/Australia/NSW319/2020|EPI ISL 451582|B.1|Australia|2020-04-01	Oceania|hCoV-19/New Zealand/20VR2022/2020|EPI ISL 456337|B.1|New Zealand|2020-04-01	0.0002148355	Oceania
Oceania|hCoV-19/New Zealand/20VR2000/2020|EPI ISL 456327|B.3|New Zealand|2020-04-01	Oceania|hCoV-19/New Zealand/20VR2022/2020|EPI ISL 456337|B.1|New Zealand|2020-04-01	0.0003534113	Oceania
Oceania|hCoV-19/New Zealand/20VR2006/2020|EPI ISL 456331|B.1.8|New Zealand|2020-04-01	Oceania|hCoV-19/New Zealand/20VR2022/2020|EPI ISL 456337|B.1|New Zealand|2020-04-01	0.0001059975	Oceania
Oceania|hCoV-19/Australia/VIC1011/2020|EPI ISL 430547|B.1.5|Australia|2020-04-01	Oceania|hCoV-19/New Zealand/20VR2022/2020|EPI ISL 456337|B.1|New Zealand|2020-04-01	0.0001060206	Oceania
Oceania|hCoV-19/Australia/SAP088/2020|EPI ISL 451123|B.1|Australia|2020-04-01	Oceania|hCoV-19/New Zealand/20VR2022/2020|EPI ISL 456337|B.1|New Zealand|2020-04-01	0.0001414682	Oceania
Oceania|hCoV-19/Australia/VIC798/2020|EPI ISL 427072|B.1.5|Australia|2020-04-01	Oceania|hCoV-19/New Zealand/20VR2022/2020|EPI ISL 456337|B.1|New Zealand|2020-04-01	0.0001418802	Oceania
Oceania|hCoV-19/Australia/VIC799/2020|EPI ISL 427073|B.1|Australia|2020-04-01	Oceania|hCoV-19/New Zealand/20VR2022/2020|EPI ISL 456337|B.1|New Zealand|2020-04-01	0.0002129269	Oceania
Oceania|hCoV-19/Australia/VIC1013/2020|EPI ISL 430553|B.1.5|Australia|2020-04-01	Oceania|hCoV-19/New Zealand/20VR2022/2020|EPI ISL 456337|B.1|New Zealand|2020-04-01	0.0001064607	Oceania
Oceania|hCoV-19/Australia/VIC1015/2020|EPI ISL 430559|B.1|Australia|2020-04-01	Oceania|hCoV-19/New Zealand/20VR2022/2020|EPI ISL 456337|B.1|New Zealand|2020-04-01	0.0001774983	Oceania
Oceania|hCoV-19/Australia/VIC1224/2020|EPI ISL 430522|B.1.5|Australia|2020-04-01	Oceania|hCoV-19/New Zealand/20VR2022/2020|EPI ISL 456337|B.1|New Zealand|2020-04-01	0.0000355574	Oceania
Oceania|hCoV-19/Australia/VIC1018/2020|EPI ISL 430490|B.1|Australia|2020-04-01	Oceania|hCoV-19/New Zealand/20VR2022/2020|EPI ISL 456337|B.1|New Zealand|2020-04-01	0.0001066822	Oceania
Oceania|hCoV-19/Australia/VIC1222/2020|EPI ISL 430519|B.1.5|Australia|2020-04-01	Oceania|hCoV-19/New Zealand/20VR2022/2020|EPI ISL 456337|B.1|New Zealand|2020-04-01	0.0000355650	Oceania
Oceania|hCoV-19/Australia/VIC1214/2020|EPI ISL 430505|B.1.5|Australia|2020-04-01	Oceania|hCoV-19/New Zealand/20VR2022/2020|EPI ISL 456337|B.1|New Zealand|2020-04-01	0.0000711493	Oceania
Oceania|hCoV-19/Australia/VIC1208/2020|EPI ISL 430498|B.1.5|Australia|2020-04-01	Oceania|hCoV-19/New Zealand/20VR2022/2020|EPI ISL 456337|B.1|New Zealand|2020-04-01	0.0002846673	Oceania
Oceania|hCoV-19/Australia/VIC1211/2020|EPI ISL 430501|B.1|Australia|2020-04-01	Oceania|hCoV-19/New Zealand/20VR2022/2020|EPI ISL 456337|B.1|New Zealand|2020-04-01	0.0001780013	Oceania
Oceania|hCoV-19/Australia/VIC1012/2020|EPI ISL 430548|B.1.1|Australia|2020-04-01	Oceania|hCoV-19/New Zealand/20VR2022/2020|EPI ISL 456337|B.1|New Zealand|2020-04-01	0.0001775372	Oceania
Oceania|hCoV-19/Australia/VIC1219/2020|EPI ISL 430516|B.1.22|Australia|2020-04-01	Oceania|hCoV-19/New Zealand/20VR2022/2020|EPI ISL 456337|B.1|New Zealand|2020-04-01	0.0002152920	Oceania
Oceania|hCoV-19/Australia/VIC1212/2020|EPI ISL 430502|B.1|Australia|2020-04-01	Oceania|hCoV-19/New Zealand/20VR2022/2020|EPI ISL 456337|B.1|New Zealand|2020-04-01	0.0002517048	Oceania
Oceania|hCoV-19/Australia/VIC1209/2020|EPI ISL 430499|B.1.1|Australia|2020-04-01	Oceania|hCoV-19/New Zealand/20VR2022/2020|EPI ISL 456337|B.1|New Zealand|2020-04-01	0.0003211431	Oceania
Oceania|hCoV-19/Australia/SAP089/2020|EPI ISL 451124|B.1|Australia|2020-04-01	Oceania|hCoV-19/New Zealand/20VR2022/2020|EPI ISL 456337|B.1|New Zealand|2020-04-01	0.0001080266	Oceania
Oceania|hCoV-19/Australia/VIC1014/2020|EPI ISL 430555|B.1.5|Australia|2020-04-01	Oceania|hCoV-19/New Zealand/20VR2022/2020|EPI ISL 456337|B.1|New Zealand|2020-04-01	0.0001077067	Oceania
Oceania|hCoV-19/Australia/VIC1218/2020|EPI ISL 430515|B.1.5|Australia|2020-04-01	Oceania|hCoV-19/New Zealand/20VR2022/2020|EPI ISL 456337|B.1|New Zealand|2020-04-01	0.0000359253	Oceania
Oceania|hCoV-19/Australia/SAP092/2020|EPI ISL 451127|B.1|Australia|2020-04-01	Oceania|hCoV-19/New Zealand/20VR2022/2020|EPI ISL 456337|B.1|New Zealand|2020-04-01	0.0002557271	Oceania
Oceania|hCoV-19/Australia/VPRL009/2020|EPI ISL 455601|B.1|Australia|2020-04-01	Oceania|hCoV-19/New Zealand/20VR2022/2020|EPI ISL 456337|B.1|New Zealand|2020-04-01	0.0001087427	Oceania
Oceania|hCoV-19/Australia/VIC1213/2020|EPI ISL 430503|B.1|Australia|2020-04-01	Oceania|hCoV-19/New Zealand/20VR2022/2020|EPI ISL 456337|B.1|New Zealand|2020-04-01	0.0002562653	Oceania
Oceania|hCoV-19/Australia/VIC1215/2020|EPI ISL 430508|B.1|Australia|2020-04-01	Oceania|hCoV-19/New Zealand/20VR2022/2020|EPI ISL 456337|B.1|New Zealand|2020-04-01	0.0001459162	Oceania
Oceania|hCoV-19/Australia/VIC1010/2020|EPI ISL 430560|B.1|Australia|2020-04-01	Oceania|hCoV-19/New Zealand/20VR2022/2020|EPI ISL 456337|B.1|New Zealand|2020-04-01	0.0001465064	Oceania
Oceania|hCoV-19/New Zealand/20VR1995/2020|EPI ISL 456325|B|New Zealand|2020-04-01	Oceania|hCoV-19/New Zealand/20VR2022/2020|EPI ISL 456337|B.1|New Zealand|2020-04-01	0.0002134690	Oceania
Oceania|hCoV-19/Australia/NSW02/2020|EPI ISL 408976|B|Australia|2020-01-22	Oceania|hCoV-19/Australia/QLD973/2020|EPI ISL 530231|B.1.5|Australia|2020-04-02	0.0003700871	Oceania
Oceania|hCoV-19/Australia/NSW01/2020|EPI ISL 407893|A|Australia|2020-01-24	Oceania|hCoV-19/Australia/QLD973/2020|EPI ISL 530231|B.1.5|Australia|2020-04-02	0.0003695603	Oceania
Oceania|hCoV-19/Australia/NSW04/2020|EPI ISL 417030|A|Australia|2020-01-24	Oceania|hCoV-19/Australia/QLD973/2020|EPI ISL 530231|B.1.5|Australia|2020-04-02	0.0004703786	Oceania
Oceania|hCoV-19/Australia/VIC02/2020|EPI ISL 416410|B|Australia|2020-01-24	Oceania|hCoV-19/Australia/QLD973/2020|EPI ISL 530231|B.1.5|Australia|2020-04-02	0.0003729852	Oceania
Oceania|hCoV-19/Australia/VIC01/2020|EPI ISL 406844|B|Australia|2020-01-25	Oceania|hCoV-19/Australia/QLD973/2020|EPI ISL 530231|B.1.5|Australia|2020-04-02	0.0004033375	Oceania
Oceania|hCoV-19/Australia/NSW03/2020|EPI ISL 408977|B|Australia|2020-01-25	Oceania|hCoV-19/Australia/QLD973/2020|EPI ISL 530231|B.1.5|Australia|2020-04-02	0.0003359725	Oceania
Oceania|hCoV-19/Australia/NSW2153/2020|EPI ISL 509505|B.1.5|Australia|2020-01-25	Oceania|hCoV-19/Australia/QLD973/2020|EPI ISL 530231|B.1.5|Australia|2020-04-02	0.0002015713	Oceania
Oceania|hCoV-19/Australia/QLD01/2020|EPI ISL 407894|A|Australia|2020-01-28	Oceania|hCoV-19/Australia/QLD973/2020|EPI ISL 530231|B.1.5|Australia|2020-04-02	0.0004367962	Oceania
Oceania|hCoV-19/Australia/VPRL014/2020|EPI ISL 455603|B.1|Australia|2020-01-30	Oceania|hCoV-19/Australia/QLD973/2020|EPI ISL 530231|B.1.5|Australia|2020-04-02	0.0003695604	Oceania
Oceania|hCoV-19/Australia/QLD02/2020|EPI ISL 407896|A|Australia|2020-01-30	Oceania|hCoV-19/Australia/QLD973/2020|EPI ISL 530231|B.1.5|Australia|2020-04-02	0.0005040164	Oceania
Oceania|hCoV-19/Australia/SA01/2020|EPI ISL 480778|B.1|Australia|2020-01-30	Oceania|hCoV-19/Australia/QLD973/2020|EPI ISL 530231|B.1.5|Australia|2020-04-02	0.0003700578	Oceania
Oceania|hCoV-19/Australia/SA04/2020|EPI ISL 480781|B.1|Australia|2020-01-30	Oceania|hCoV-19/Australia/QLD973/2020|EPI ISL 530231|B.1.5|Australia|2020-04-02	0.0003717709	Oceania
Oceania|hCoV-19/Australia/VIC13/2020|EPI ISL 419733|B|Australia|2020-01-31	Oceania|hCoV-19/Australia/QLD973/2020|EPI ISL 530231|B.1.5|Australia|2020-04-02	0.0004373565	Oceania
Oceania|hCoV-19/Australia/VIC14/2020|EPI ISL 419734|B|Australia|2020-02-02	Oceania|hCoV-19/Australia/QLD973/2020|EPI ISL 530231|B.1.5|Australia|2020-04-02	0.0003413573	Oceania
Oceania|hCoV-19/Australia/QLD03/2020|EPI ISL 410717|A|Australia|2020-02-05	Oceania|hCoV-19/Australia/QLD973/2020|EPI ISL 530231|B.1.5|Australia|2020-04-02	0.0004704050	Oceania
Oceania|hCoV-19/Australia/QLD04/2020|EPI ISL 410718|A|Australia|2020-02-05	Oceania|hCoV-19/Australia/QLD973/2020|EPI ISL 530231|B.1.5|Australia|2020-04-02	0.0004367962	Oceania
Oceania|hCoV-19/Australia/VIC07/2020|EPI ISL 416415|A|Australia|2020-02-08	Oceania|hCoV-19/Australia/QLD973/2020|EPI ISL 530231|B.1.5|Australia|2020-04-02	0.0004704056	Oceania
Oceania|hCoV-19/Australia/SAP097/2020|EPI ISL 468039|B|Australia|2020-02-22	Oceania|hCoV-19/Australia/QLD973/2020|EPI ISL 530231|B.1.5|Australia|2020-04-02	0.0004032022	Oceania
Oceania|hCoV-19/Australia/WA11/2020|EPI ISL 420456|B|Australia|2020-02-22	Oceania|hCoV-19/Australia/QLD973/2020|EPI ISL 530231|B.1.5|Australia|2020-04-02	0.0004032243	Oceania
Oceania|hCoV-19/Australia/WA34/2020|EPI ISL 470851|B|Australia|2020-02-27	Oceania|hCoV-19/Australia/QLD973/2020|EPI ISL 530231|B.1.5|Australia|2020-04-02	0.0004031837	Oceania
Oceania|hCoV-19/New Zealand/20VR0174/2020|EPI ISL 413490|B.4|New Zealand|2020-02-27	Oceania|hCoV-19/Australia/QLD973/2020|EPI ISL 530231|B.1.5|Australia|2020-04-02	0.0004705279	Oceania
Oceania|hCoV-19/Australia/NSW05/2020|EPI ISL 412975|B.4|Australia|2020-02-28	Oceania|hCoV-19/Australia/QLD973/2020|EPI ISL 530231|B.1.5|Australia|2020-04-02	0.0005040772	Oceania
Oceania|hCoV-19/Australia/QLDID922/2020|EPI ISL 418799|B|Australia|2020-02-28	Oceania|hCoV-19/Australia/QLD973/2020|EPI ISL 530231|B.1.5|Australia|2020-04-02	0.0004703922	Oceania
Oceania|hCoV-19/Australia/NSW09/2020|EPI ISL 413595|B.4|Australia|2020-02-28	Oceania|hCoV-19/Australia/QLD973/2020|EPI ISL 530231|B.1.5|Australia|2020-04-02	0.0005445018	Oceania
Oceania|hCoV-19/Australia/NSW08/2020|EPI ISL 413594|B|Australia|2020-02-28	Oceania|hCoV-19/Australia/QLD973/2020|EPI ISL 530231|B.1.5|Australia|2020-04-02	0.0003062056	Oceania
Oceania|hCoV-19/Australia/NSW10/2020|EPI ISL 413596|B|Australia|2020-02-28	Oceania|hCoV-19/Australia/QLD973/2020|EPI ISL 530231|B.1.5|Australia|2020-04-02	0.0003062160	Oceania
Oceania|hCoV-19/Australia/NSW219/2020|EPI ISL 427643|B|Australia|2020-02-28	Oceania|hCoV-19/Australia/QLD973/2020|EPI ISL 530231|B.1.5|Australia|2020-04-02	0.0003062264	Oceania
Oceania|hCoV-19/Australia/NSW07/2020|EPI ISL 413214|B.4|Australia|2020-02-29	Oceania|hCoV-19/Australia/QLD973/2020|EPI ISL 530231|B.1.5|Australia|2020-04-02	0.0004704488	Oceania
Oceania|hCoV-19/Australia/QLD09/2020|EPI ISL 414414|B.4|Australia|2020-02-29	Oceania|hCoV-19/Australia/QLD973/2020|EPI ISL 530231|B.1.5|Australia|2020-04-02	0.0005040627	Oceania
Oceania|hCoV-19/Australia/NSW06/2020|EPI ISL 413213|B.4|Australia|2020-02-29	Oceania|hCoV-19/Australia/QLD973/2020|EPI ISL 530231|B.1.5|Australia|2020-04-02	0.0005376873	Oceania
Oceania|hCoV-19/New Zealand/20VR0189/2020|EPI ISL 416519|B.1.1|New Zealand|2020-03-02	Oceania|hCoV-19/Australia/QLD973/2020|EPI ISL 530231|B.1.5|Australia|2020-04-02	0.0002687747	Oceania
Oceania|hCoV-19/Australia/VIC04/2020|EPI ISL 416412|B.4|Australia|2020-03-02	Oceania|hCoV-19/Australia/QLD973/2020|EPI ISL 530231|B.1.5|Australia|2020-04-02	0.0006049232	Oceania
Oceania|hCoV-19/Australia/NSW11/2020|EPI ISL 413597|B.4|Australia|2020-03-02	Oceania|hCoV-19/Australia/QLD973/2020|EPI ISL 530231|B.1.5|Australia|2020-04-02	0.0004423672	Oceania
Oceania|hCoV-19/Australia/NSW217/2020|EPI ISL 427644|B.4|Australia|2020-03-02	Oceania|hCoV-19/Australia/QLD973/2020|EPI ISL 530231|B.1.5|Australia|2020-04-02	0.0004423823	Oceania
Oceania|hCoV-19/Australia/SAP098/2020|EPI ISL 483066|B.4|Australia|2020-03-03	Oceania|hCoV-19/Australia/QLD973/2020|EPI ISL 530231|B.1.5|Australia|2020-04-02	0.0005377368	Oceania
Oceania|hCoV-19/Australia/NSW15/2020|EPI ISL 417383|B.4|Australia|2020-03-03	Oceania|hCoV-19/Australia/QLD973/2020|EPI ISL 530231|B.1.5|Australia|2020-04-02	0.0005376780	Oceania
Oceania|hCoV-19/New Zealand/20VR1109/2020|EPI ISL 456190|B.31|New Zealand|2020-03-03	Oceania|hCoV-19/Australia/QLD973/2020|EPI ISL 530231|B.1.5|Australia|2020-04-02	0.0006722150	Oceania
Oceania|hCoV-19/Australia/NSW14/2020|EPI ISL 413600|B.4|Australia|2020-03-03	Oceania|hCoV-19/Australia/QLD973/2020|EPI ISL 530231|B.1.5|Australia|2020-04-02	0.0004423724	Oceania
Oceania|hCoV-19/Australia/NSW22/2020|EPI ISL 427649|B.4|Australia|2020-03-03	Oceania|hCoV-19/Australia/QLD973/2020|EPI ISL 530231|B.1.5|Australia|2020-04-02	0.0004764355	Oceania
Oceania|hCoV-19/Australia/VPRL004/2020|EPI ISL 455596|B.4|Australia|2020-03-03	Oceania|hCoV-19/Australia/QLD973/2020|EPI ISL 530231|B.1.5|Australia|2020-04-02	0.0005377730	Oceania
Oceania|hCoV-19/Australia/SAP217/2020|EPI ISL 483073|B|Australia|2020-03-03	Oceania|hCoV-19/Australia/QLD973/2020|EPI ISL 530231|B.1.5|Australia|2020-04-02	0.0004415002	Oceania
Oceania|hCoV-19/Australia/SAP099/2020|EPI ISL 468038|B.4|Australia|2020-03-04	Oceania|hCoV-19/Australia/QLD973/2020|EPI ISL 530231|B.1.5|Australia|2020-04-02	0.0005713837	Oceania
Oceania|hCoV-19/Australia/NSW21/2020|EPI ISL 417386|B.4|Australia|2020-03-04	Oceania|hCoV-19/Australia/QLD973/2020|EPI ISL 530231|B.1.5|Australia|2020-04-02	0.0005040859	Oceania
Oceania|hCoV-19/Australia/WA06/2020|EPI ISL 420534|B.1.98|Australia|2020-03-04	Oceania|hCoV-19/Australia/QLD973/2020|EPI ISL 530231|B.1.5|Australia|2020-04-02	0.0002355127	Oceania
Oceania|hCoV-19/Australia/NSW12/2020|EPI ISL 413598|B.4|Australia|2020-03-04	Oceania|hCoV-19/Australia/QLD973/2020|EPI ISL 530231|B.1.5|Australia|2020-04-02	0.0005445018	Oceania
Oceania|hCoV-19/Australia/NSW23/2020|EPI ISL 427650|B.4|Australia|2020-03-04	Oceania|hCoV-19/Australia/QLD973/2020|EPI ISL 530231|B.1.5|Australia|2020-04-02	0.0004764132	Oceania
Oceania|hCoV-19/Australia/NSW65/2020|EPI ISL 427645|B.4|Australia|2020-03-04	Oceania|hCoV-19/Australia/QLD973/2020|EPI ISL 530231|B.1.5|Australia|2020-04-02	0.0005104534	Oceania
Oceania|hCoV-19/Australia/NSW13/2020|EPI ISL 413599|B.4|Australia|2020-03-04	Oceania|hCoV-19/Australia/QLD973/2020|EPI ISL 530231|B.1.5|Australia|2020-04-02	0.0004764133	Oceania
Oceania|hCoV-19/New Zealand/20VR0195/2020|EPI ISL 534335|B.1.1|New Zealand|2020-03-04	Oceania|hCoV-19/Australia/QLD973/2020|EPI ISL 530231|B.1.5|Australia|2020-04-02	0.0002738992	Oceania
Oceania|hCoV-19/Australia/NSW25/2020|EPI ISL 417388|B.6|Australia|2020-03-05	Oceania|hCoV-19/Australia/QLD973/2020|EPI ISL 530231|B.1.5|Australia|2020-04-02	0.0005376471	Oceania
Oceania|hCoV-19/Australia/NSW18/2020|EPI ISL 417384|B.4|Australia|2020-03-05	Oceania|hCoV-19/Australia/QLD973/2020|EPI ISL 530231|B.1.5|Australia|2020-04-02	0.0005376625	Oceania
Oceania|hCoV-19/Australia/NSW66/2020|EPI ISL 427646|B.4|Australia|2020-03-05	Oceania|hCoV-19/Australia/QLD973/2020|EPI ISL 530231|B.1.5|Australia|2020-04-02	0.0005104534	Oceania
Oceania|hCoV-19/Australia/TAS54/2020|EPI ISL 522729|B.4|Australia|2020-03-05	Oceania|hCoV-19/Australia/QLD973/2020|EPI ISL 530231|B.1.5|Australia|2020-04-02	0.0005074704	Oceania
Oceania|hCoV-19/New Zealand/20VR0206/2020|EPI ISL 416526|B.4|New Zealand|2020-03-05	Oceania|hCoV-19/Australia/QLD973/2020|EPI ISL 530231|B.1.5|Australia|2020-04-02	0.0005136758	Oceania
Oceania|hCoV-19/Australia/NSW24/2020|EPI ISL 417387|B.4|Australia|2020-03-06	Oceania|hCoV-19/Australia/QLD973/2020|EPI ISL 530231|B.1.5|Australia|2020-04-02	0.0005376871	Oceania
Oceania|hCoV-19/Australia/NSW19/2020|EPI ISL 417385|B.4|Australia|2020-03-06	Oceania|hCoV-19/Australia/QLD973/2020|EPI ISL 530231|B.1.5|Australia|2020-04-02	0.0005376780	Oceania
Oceania|hCoV-19/Australia/NSW155/2020|EPI ISL 427647|B.1.1|Australia|2020-03-06	Oceania|hCoV-19/Australia/QLD973/2020|EPI ISL 530231|B.1.5|Australia|2020-04-02	0.0002721942	Oceania
Oceania|hCoV-19/Australia/NSW33/2020|EPI ISL 427654|B.4|Australia|2020-03-06	Oceania|hCoV-19/Australia/QLD973/2020|EPI ISL 530231|B.1.5|Australia|2020-04-02	0.0004764354	Oceania
Oceania|hCoV-19/Australia/VPRL002/2020|EPI ISL 455595|B|Australia|2020-03-06	Oceania|hCoV-19/Australia/QLD973/2020|EPI ISL 530231|B.1.5|Australia|2020-04-02	0.0004368553	Oceania
Oceania|hCoV-19/Australia/VIC06/2020|EPI ISL 416414|B.4|Australia|2020-03-06	Oceania|hCoV-19/Australia/QLD973/2020|EPI ISL 530231|B.1.5|Australia|2020-04-02	0.0005128570	Oceania
Oceania|hCoV-19/Australia/VIC18/2020|EPI ISL 419737|B.40|Australia|2020-03-07	Oceania|hCoV-19/Australia/QLD973/2020|EPI ISL 530231|B.1.5|Australia|2020-04-02	0.0006386124	Oceania
Oceania|hCoV-19/Australia/NSW27/2020|EPI ISL 417390|B.1.1|Australia|2020-03-08	Oceania|hCoV-19/Australia/QLD973/2020|EPI ISL 530231|B.1.5|Australia|2020-04-02	0.0003359822	Oceania
Oceania|hCoV-19/Australia/NSW28/2020|EPI ISL 417391|B.4|Australia|2020-03-08	Oceania|hCoV-19/Australia/QLD973/2020|EPI ISL 530231|B.1.5|Australia|2020-04-02	0.0006049404	Oceania
Oceania|hCoV-19/Australia/NSW35/2020|EPI ISL 417393|B.4|Australia|2020-03-08	Oceania|hCoV-19/Australia/QLD973/2020|EPI ISL 530231|B.1.5|Australia|2020-04-02	0.0005785452	Oceania
Oceania|hCoV-19/Australia/NSW29/2020|EPI ISL 427651|B|Australia|2020-03-08	Oceania|hCoV-19/Australia/QLD973/2020|EPI ISL 530231|B.1.5|Australia|2020-04-02	0.0004083325	Oceania
Oceania|hCoV-19/Australia/NSW153/2020|EPI ISL 427653|B.1.1|Australia|2020-03-08	Oceania|hCoV-19/Australia/QLD973/2020|EPI ISL 530231|B.1.5|Australia|2020-04-02	0.0002721942	Oceania
Oceania|hCoV-19/Australia/NSW375/2020|EPI ISL 451635|B.4|Australia|2020-03-08	Oceania|hCoV-19/Australia/QLD973/2020|EPI ISL 530231|B.1.5|Australia|2020-04-02	0.0005785649	Oceania
Oceania|hCoV-19/Australia/NSW252/2020|EPI ISL 451517|B.4|Australia|2020-03-08	Oceania|hCoV-19/Australia/QLD973/2020|EPI ISL 530231|B.1.5|Australia|2020-04-02	0.0005104534	Oceania
Oceania|hCoV-19/Australia/VIC19/2020|EPI ISL 419738|B.39|Australia|2020-03-08	Oceania|hCoV-19/Australia/QLD973/2020|EPI ISL 530231|B.1.5|Australia|2020-04-02	0.0005768447	Oceania
Oceania|hCoV-19/Australia/NSW26/2020|EPI ISL 417389|B.4|Australia|2020-03-09	Oceania|hCoV-19/Australia/QLD973/2020|EPI ISL 530231|B.1.5|Australia|2020-04-02	0.0006049470	Oceania
Oceania|hCoV-19/Australia/VIC23/2020|EPI ISL 419743|B.40|Australia|2020-03-09	Oceania|hCoV-19/Australia/QLD973/2020|EPI ISL 530231|B.1.5|Australia|2020-04-02	0.0006049406	Oceania
Oceania|hCoV-19/Australia/VIC21/2020|EPI ISL 419740|B.40|Australia|2020-03-09	Oceania|hCoV-19/Australia/QLD973/2020|EPI ISL 530231|B.1.5|Australia|2020-04-02	0.0006385616	Oceania
Oceania|hCoV-19/Australia/VIC22/2020|EPI ISL 419742|B.1|Australia|2020-03-09	Oceania|hCoV-19/Australia/QLD973/2020|EPI ISL 530231|B.1.5|Australia|2020-04-02	0.0002351488	Oceania
Oceania|hCoV-19/Australia/NSW154/2020|EPI ISL 427652|B.1.1|Australia|2020-03-09	Oceania|hCoV-19/Australia/QLD973/2020|EPI ISL 530231|B.1.5|Australia|2020-04-02	0.0002721942	Oceania
Oceania|hCoV-19/Australia/NSW2155/2020|EPI ISL 500633|B.4|Australia|2020-03-09	Oceania|hCoV-19/Australia/QLD973/2020|EPI ISL 530231|B.1.5|Australia|2020-04-02	0.0005040966	Oceania
Oceania|hCoV-19/Australia/NSW2154/2020|EPI ISL 500632|B.1.1|Australia|2020-03-09	Oceania|hCoV-19/Australia/QLD973/2020|EPI ISL 530231|B.1.5|Australia|2020-04-02	0.0003023982	Oceania
Oceania|hCoV-19/Australia/VIC26/2020|EPI ISL 419745|B.3|Australia|2020-03-10	Oceania|hCoV-19/Australia/QLD973/2020|EPI ISL 530231|B.1.5|Australia|2020-04-02	0.0004031882	Oceania
Oceania|hCoV-19/Australia/NSW31/2020|EPI ISL 417392|B.4|Australia|2020-03-10	Oceania|hCoV-19/Australia/QLD973/2020|EPI ISL 530231|B.1.5|Australia|2020-04-02	0.0005376780	Oceania
Oceania|hCoV-19/Australia/VIC30/2020|EPI ISL 419749|B.4|Australia|2020-03-10	Oceania|hCoV-19/Australia/QLD973/2020|EPI ISL 530231|B.1.5|Australia|2020-04-02	0.0005040715	Oceania
Oceania|hCoV-19/Australia/VIC36/2020|EPI ISL 419765|B|Australia|2020-03-10	Oceania|hCoV-19/Australia/QLD973/2020|EPI ISL 530231|B.1.5|Australia|2020-04-02	0.0004704354	Oceania
Oceania|hCoV-19/Australia/VIC31/2020|EPI ISL 419750|B.1|Australia|2020-03-10	Oceania|hCoV-19/Australia/QLD973/2020|EPI ISL 530231|B.1.5|Australia|2020-04-02	0.0001679488	Oceania
Oceania|hCoV-19/Australia/NSW36/2020|EPI ISL 417394|B.40|Australia|2020-03-10	Oceania|hCoV-19/Australia/QLD973/2020|EPI ISL 530231|B.1.5|Australia|2020-04-02	0.0005104599	Oceania
Oceania|hCoV-19/Australia/NSW38/2020|EPI ISL 417396|B.6|Australia|2020-03-10	Oceania|hCoV-19/Australia/QLD973/2020|EPI ISL 530231|B.1.5|Australia|2020-04-02	0.0004764055	Oceania
Oceania|hCoV-19/Australia/NSW41/2020|EPI ISL 417399|B.40|Australia|2020-03-10	Oceania|hCoV-19/Australia/QLD973/2020|EPI ISL 530231|B.1.5|Australia|2020-04-02	0.0004083186	Oceania
Oceania|hCoV-19/Australia/NSW44/2020|EPI ISL 417400|B.6|Australia|2020-03-10	Oceania|hCoV-19/Australia/QLD973/2020|EPI ISL 530231|B.1.5|Australia|2020-04-02	0.0004763916	Oceania
Oceania|hCoV-19/Australia/NSW46/2020|EPI ISL 427658|B.3|Australia|2020-03-10	Oceania|hCoV-19/Australia/QLD973/2020|EPI ISL 530231|B.1.5|Australia|2020-04-02	0.0003743985	Oceania
Oceania|hCoV-19/Australia/NSW51/2020|EPI ISL 427660|B.40|Australia|2020-03-10	Oceania|hCoV-19/Australia/QLD973/2020|EPI ISL 530231|B.1.5|Australia|2020-04-02	0.0004083325	Oceania
Oceania|hCoV-19/Australia/NSW376/2020|EPI ISL 451636|B.4|Australia|2020-03-10	Oceania|hCoV-19/Australia/QLD973/2020|EPI ISL 530231|B.1.5|Australia|2020-04-02	0.0005104683	Oceania
Oceania|hCoV-19/Australia/NSW103/2020|EPI ISL 427657|B.1.5|Australia|2020-03-10	Oceania|hCoV-19/Australia/QLD973/2020|EPI ISL 530231|B.1.5|Australia|2020-04-02	0.0001700930	Oceania
Oceania|hCoV-19/Australia/NSW63/2020|EPI ISL 427664|B|Australia|2020-03-10	Oceania|hCoV-19/Australia/QLD973/2020|EPI ISL 530231|B.1.5|Australia|2020-04-02	0.0003402818	Oceania
Oceania|hCoV-19/Australia/NSW49/2020|EPI ISL 427659|B.6|Australia|2020-03-10	Oceania|hCoV-19/Australia/QLD973/2020|EPI ISL 530231|B.1.5|Australia|2020-04-02	0.0004764217	Oceania
Oceania|hCoV-19/Australia/NSW2159/2020|EPI ISL 500637|B.1.5|Australia|2020-03-10	Oceania|hCoV-19/Australia/QLD973/2020|EPI ISL 530231|B.1.5|Australia|2020-04-02	0.0001679677	Oceania
Oceania|hCoV-19/Australia/VIC29/2020|EPI ISL 419748|B.1.1|Australia|2020-03-10	Oceania|hCoV-19/Australia/QLD973/2020|EPI ISL 530231|B.1.5|Australia|2020-04-02	0.0003360048	Oceania
Oceania|hCoV-19/Australia/NSW2139/2020|EPI ISL 500627|B.4|Australia|2020-03-10	Oceania|hCoV-19/Australia/QLD973/2020|EPI ISL 530231|B.1.5|Australia|2020-04-02	0.0005713524	Oceania
Oceania|hCoV-19/New Zealand/20VR0712/2020|EPI ISL 456163|B.1.1|New Zealand|2020-03-11	Oceania|hCoV-19/Australia/QLD973/2020|EPI ISL 530231|B.1.5|Australia|2020-04-02	0.0002687748	Oceania
Oceania|hCoV-19/Australia/QLDID921/2020|EPI ISL 417033|B.6|Australia|2020-03-11	Oceania|hCoV-19/Australia/QLD973/2020|EPI ISL 530231|B.1.5|Australia|2020-04-02	0.0004704220	Oceania
Oceania|hCoV-19/Australia/VIC44/2020|EPI ISL 419767|B.1|Australia|2020-03-11	Oceania|hCoV-19/Australia/QLD973/2020|EPI ISL 530231|B.1.5|Australia|2020-04-02	0.0002015577	Oceania
Oceania|hCoV-19/Australia/VIC39/2020|EPI ISL 419757|B.1|Australia|2020-03-11	Oceania|hCoV-19/Australia/QLD973/2020|EPI ISL 530231|B.1.5|Australia|2020-04-02	0.0002351514	Oceania
Oceania|hCoV-19/Australia/QLDID920/2020|EPI ISL 417032|B.1.5|Australia|2020-03-11	Oceania|hCoV-19/Australia/QLD973/2020|EPI ISL 530231|B.1.5|Australia|2020-04-02	0.0001679565	Oceania
Oceania|hCoV-19/Australia/VIC45/2020|EPI ISL 419802|B.1.1|Australia|2020-03-11	Oceania|hCoV-19/Australia/QLD973/2020|EPI ISL 530231|B.1.5|Australia|2020-04-02	0.0002687747	Oceania
Oceania|hCoV-19/Australia/NSW40/2020|EPI ISL 417398|B.4|Australia|2020-03-11	Oceania|hCoV-19/Australia/QLD973/2020|EPI ISL 530231|B.1.5|Australia|2020-04-02	0.0005445082	Oceania
Oceania|hCoV-19/Australia/NSW52/2020|EPI ISL 417405|B|Australia|2020-03-11	Oceania|hCoV-19/Australia/QLD973/2020|EPI ISL 530231|B.1.5|Australia|2020-04-02	0.0004083186	Oceania
Oceania|hCoV-19/Australia/NSW39/2020|EPI ISL 417397|B.1.5|Australia|2020-03-11	Oceania|hCoV-19/Australia/QLD973/2020|EPI ISL 530231|B.1.5|Australia|2020-04-02	0.0001700872	Oceania
Oceania|hCoV-19/Australia/NSW102/2020|EPI ISL 427656|B.1.5|Australia|2020-03-11	Oceania|hCoV-19/Australia/QLD973/2020|EPI ISL 530231|B.1.5|Australia|2020-04-02	0.0001700930	Oceania
Oceania|hCoV-19/Australia/NSW34/2020|EPI ISL 427655|B.4|Australia|2020-03-11	Oceania|hCoV-19/Australia/QLD973/2020|EPI ISL 530231|B.1.5|Australia|2020-04-02	0.0005104772	Oceania
Oceania|hCoV-19/Australia/VIC38/2020|EPI ISL 419756|B.1.6|Australia|2020-03-11	Oceania|hCoV-19/Australia/QLD973/2020|EPI ISL 530231|B.1.5|Australia|2020-04-02	0.0002687559	Oceania
Oceania|hCoV-19/Australia/NSW218/2020|EPI ISL 427665|B.3|Australia|2020-03-11	Oceania|hCoV-19/Australia/QLD973/2020|EPI ISL 530231|B.1.5|Australia|2020-04-02	0.0004083511	Oceania
Oceania|hCoV-19/Australia/VIC43/2020|EPI ISL 419763|B.1.1|Australia|2020-03-11	Oceania|hCoV-19/Australia/QLD973/2020|EPI ISL 530231|B.1.5|Australia|2020-04-02	0.0003024221	Oceania
Oceania|hCoV-19/Australia/NSW2156/2020|EPI ISL 500634|B.39|Australia|2020-03-11	Oceania|hCoV-19/Australia/QLD973/2020|EPI ISL 530231|B.1.5|Australia|2020-04-02	0.0005377323	Oceania
Oceania|hCoV-19/Australia/TAS124/2020|EPI ISL 522589|B|Australia|2020-03-11	Oceania|hCoV-19/Australia/QLD973/2020|EPI ISL 530231|B.1.5|Australia|2020-04-02	0.0004473928	Oceania
Oceania|hCoV-19/New Zealand/CoV002/2020|EPI ISL 417212|B.31|New Zealand|2020-03-11	Oceania|hCoV-19/Australia/QLD973/2020|EPI ISL 530231|B.1.5|Australia|2020-04-02	0.0005397274	Oceania
Oceania|hCoV-19/Australia/VIC50/2020|EPI ISL 419766|B.1|Australia|2020-03-12	Oceania|hCoV-19/Australia/QLD973/2020|EPI ISL 530231|B.1.5|Australia|2020-04-02	0.0001679488	Oceania
Oceania|hCoV-19/Australia/VIC55/2020|EPI ISL 419776|B|Australia|2020-03-12	Oceania|hCoV-19/Australia/QLD973/2020|EPI ISL 530231|B.1.5|Australia|2020-04-02	0.0004704219	Oceania
Oceania|hCoV-19/Australia/VIC52/2020|EPI ISL 419768|B.1.1.71|Australia|2020-03-12	Oceania|hCoV-19/Australia/QLD973/2020|EPI ISL 530231|B.1.5|Australia|2020-04-02	0.0003695881	Oceania
Oceania|hCoV-19/Australia/VIC58/2020|EPI ISL 419784|B.4|Australia|2020-03-12	Oceania|hCoV-19/Australia/QLD973/2020|EPI ISL 530231|B.1.5|Australia|2020-04-02	0.0004704354	Oceania
Oceania|hCoV-19/Australia/VIC54/2020|EPI ISL 419770|B.1|Australia|2020-03-12	Oceania|hCoV-19/Australia/QLD973/2020|EPI ISL 530231|B.1.5|Australia|2020-04-02	0.0002015577	Oceania
Oceania|hCoV-19/Australia/VIC47/2020|EPI ISL 419759|B.40|Australia|2020-03-12	Oceania|hCoV-19/Australia/QLD973/2020|EPI ISL 530231|B.1.5|Australia|2020-04-02	0.0006385909	Oceania
Oceania|hCoV-19/Australia/NSW50/2020|EPI ISL 417404|B.1.1|Australia|2020-03-12	Oceania|hCoV-19/Australia/QLD973/2020|EPI ISL 530231|B.1.5|Australia|2020-04-02	0.0003062145	Oceania
Oceania|hCoV-19/Australia/NSW254/2020|EPI ISL 451519|B.4|Australia|2020-03-12	Oceania|hCoV-19/Australia/QLD973/2020|EPI ISL 530231|B.1.5|Australia|2020-04-02	0.0006126109	Oceania
Oceania|hCoV-19/Australia/VIC48/2020|EPI ISL 419762|B.1|Australia|2020-03-12	Oceania|hCoV-19/Australia/QLD973/2020|EPI ISL 530231|B.1.5|Australia|2020-04-02	0.0001679543	Oceania
Oceania|hCoV-19/Australia/NSW2158/2020|EPI ISL 500636|B.1.5|Australia|2020-03-12	Oceania|hCoV-19/Australia/QLD973/2020|EPI ISL 530231|B.1.5|Australia|2020-04-02	0.0002015713	Oceania
Oceania|hCoV-19/Australia/VIC49/2020|EPI ISL 419764|B.1|Australia|2020-03-12	Oceania|hCoV-19/Australia/QLD973/2020|EPI ISL 530231|B.1.5|Australia|2020-04-02	0.0002016104	Oceania
Oceania|hCoV-19/New Zealand/20VR0334/2020|EPI ISL 456157|B.1|New Zealand|2020-03-12	Oceania|hCoV-19/Australia/QLD973/2020|EPI ISL 530231|B.1.5|Australia|2020-04-02	0.0002053943	Oceania
Oceania|hCoV-19/Australia/VIC62/2020|EPI ISL 419774|B.1|Australia|2020-03-13	Oceania|hCoV-19/Australia/QLD973/2020|EPI ISL 530231|B.1.5|Australia|2020-04-02	0.0002015576	Oceania
Oceania|hCoV-19/Australia/NSW2011/2020|EPI ISL 500598|B.4|Australia|2020-03-13	Oceania|hCoV-19/Australia/QLD973/2020|EPI ISL 530231|B.1.5|Australia|2020-04-02	0.0006385981	Oceania
Oceania|hCoV-19/Australia/VIC66/2020|EPI ISL 419780|B.4|Australia|2020-03-13	Oceania|hCoV-19/Australia/QLD973/2020|EPI ISL 530231|B.1.5|Australia|2020-04-02	0.0004704354	Oceania
Oceania|hCoV-19/Australia/VIC70/2020|EPI ISL 419786|B|Australia|2020-03-13	Oceania|hCoV-19/Australia/QLD973/2020|EPI ISL 530231|B.1.5|Australia|2020-04-02	0.0004368113	Oceania
Oceania|hCoV-19/Australia/WA02/2020|EPI ISL 420532|B.1.98|Australia|2020-03-13	Oceania|hCoV-19/Australia/QLD973/2020|EPI ISL 530231|B.1.5|Australia|2020-04-02	0.0002018639	Oceania
Oceania|hCoV-19/Australia/NSW45/2020|EPI ISL 417401|B.6|Australia|2020-03-13	Oceania|hCoV-19/Australia/QLD973/2020|EPI ISL 530231|B.1.5|Australia|2020-04-02	0.0004423544	Oceania
Oceania|hCoV-19/Australia/NSW47/2020|EPI ISL 417402|B.1.5|Australia|2020-03-13	Oceania|hCoV-19/Australia/QLD973/2020|EPI ISL 530231|B.1.5|Australia|2020-04-02	0.0002381458	Oceania
Oceania|hCoV-19/Australia/NSW607/2020|EPI ISL 490017|B.40|Australia|2020-03-13	Oceania|hCoV-19/Australia/QLD973/2020|EPI ISL 530231|B.1.5|Australia|2020-04-02	0.0004083325	Oceania
Oceania|hCoV-19/Australia/NSW592/2020|EPI ISL 478704|B.1.5|Australia|2020-03-13	Oceania|hCoV-19/Australia/QLD973/2020|EPI ISL 530231|B.1.5|Australia|2020-04-02	0.0001700930	Oceania
Oceania|hCoV-19/Australia/NSW2147/2020|EPI ISL 500628|B.1.5|Australia|2020-03-13	Oceania|hCoV-19/Australia/QLD973/2020|EPI ISL 530231|B.1.5|Australia|2020-04-02	0.0002351753	Oceania
Oceania|hCoV-19/Australia/VIC64/2020|EPI ISL 419778|B.1|Australia|2020-03-13	Oceania|hCoV-19/Australia/QLD973/2020|EPI ISL 530231|B.1.5|Australia|2020-04-02	0.0002356235	Oceania
Oceania|hCoV-19/Australia/VIC61/2020|EPI ISL 419773|B|Australia|2020-03-13	Oceania|hCoV-19/Australia/QLD973/2020|EPI ISL 530231|B.1.5|Australia|2020-04-02	0.0004736577	Oceania
Oceania|hCoV-19/Australia/VIC63/2020|EPI ISL 419775|B.1|Australia|2020-03-13	Oceania|hCoV-19/Australia/QLD973/2020|EPI ISL 530231|B.1.5|Australia|2020-04-02	0.0002031130	Oceania
Oceania|hCoV-19/Australia/VIC82/2020|EPI ISL 419794|B.40|Australia|2020-03-14	Oceania|hCoV-19/Australia/QLD973/2020|EPI ISL 530231|B.1.5|Australia|2020-04-02	0.0005040483	Oceania
Oceania|hCoV-19/Australia/VIC83/2020|EPI ISL 419799|B|Australia|2020-03-14	Oceania|hCoV-19/Australia/QLD973/2020|EPI ISL 530231|B.1.5|Australia|2020-04-02	0.0004706116	Oceania
Oceania|hCoV-19/Australia/VIC80/2020|EPI ISL 419792|B.40|Australia|2020-03-14	Oceania|hCoV-19/Australia/QLD973/2020|EPI ISL 530231|B.1.5|Australia|2020-04-02	0.0004704355	Oceania
Oceania|hCoV-19/Australia/NSW2005/2020|EPI ISL 500597|B.1|Australia|2020-03-14	Oceania|hCoV-19/Australia/QLD973/2020|EPI ISL 530231|B.1.5|Australia|2020-04-02	0.0002351663	Oceania
Oceania|hCoV-19/Australia/VIC84/2020|EPI ISL 419803|B.39|Australia|2020-03-14	Oceania|hCoV-19/Australia/QLD973/2020|EPI ISL 530231|B.1.5|Australia|2020-04-02	0.0005376874	Oceania
Oceania|hCoV-19/Australia/VIC78/2020|EPI ISL 419790|B|Australia|2020-03-14	Oceania|hCoV-19/Australia/QLD973/2020|EPI ISL 530231|B.1.5|Australia|2020-04-02	0.0003696146	Oceania
Oceania|hCoV-19/Australia/QLDID923/2020|EPI ISL 418801|B.1|Australia|2020-03-14	Oceania|hCoV-19/Australia/QLD973/2020|EPI ISL 530231|B.1.5|Australia|2020-04-02	0.0002015577	Oceania
Oceania|hCoV-19/Australia/WA03/2020|EPI ISL 420533|B.1|Australia|2020-03-14	Oceania|hCoV-19/Australia/QLD973/2020|EPI ISL 530231|B.1.5|Australia|2020-04-02	0.0001682086	Oceania
Oceania|hCoV-19/Australia/WA01/2020|EPI ISL 420531|B.1.98|Australia|2020-03-14	Oceania|hCoV-19/Australia/QLD973/2020|EPI ISL 530231|B.1.5|Australia|2020-04-02	0.0002355127	Oceania
Oceania|hCoV-19/Australia/NSW54/2020|EPI ISL 417407|B.1.1|Australia|2020-03-14	Oceania|hCoV-19/Australia/QLD973/2020|EPI ISL 530231|B.1.5|Australia|2020-04-02	0.0002721850	Oceania
Oceania|hCoV-19/Australia/NSW48/2020|EPI ISL 417403|B.6|Australia|2020-03-14	Oceania|hCoV-19/Australia/QLD973/2020|EPI ISL 530231|B.1.5|Australia|2020-04-02	0.0004423544	Oceania
Oceania|hCoV-19/Australia/NSW256/2020|EPI ISL 451521|B.4|Australia|2020-03-14	Oceania|hCoV-19/Australia/QLD973/2020|EPI ISL 530231|B.1.5|Australia|2020-04-02	0.0005104534	Oceania
Oceania|hCoV-19/Australia/NSW583/2020|EPI ISL 478695|B.40|Australia|2020-03-14	Oceania|hCoV-19/Australia/QLD973/2020|EPI ISL 530231|B.1.5|Australia|2020-04-02	0.0004083325	Oceania
Oceania|hCoV-19/Australia/NSW582/2020|EPI ISL 478694|B.40|Australia|2020-03-14	Oceania|hCoV-19/Australia/QLD973/2020|EPI ISL 530231|B.1.5|Australia|2020-04-02	0.0004423694	Oceania
Oceania|hCoV-19/Australia/VIC79/2020|EPI ISL 419791|B.40|Australia|2020-03-14	Oceania|hCoV-19/Australia/QLD973/2020|EPI ISL 530231|B.1.5|Australia|2020-04-02	0.0004368260	Oceania
Oceania|hCoV-19/Australia/NSW2146/2020|EPI ISL 509503|B.40|Australia|2020-03-14	Oceania|hCoV-19/Australia/QLD973/2020|EPI ISL 530231|B.1.5|Australia|2020-04-02	0.0004368261	Oceania
Oceania|hCoV-19/Australia/VIC81/2020|EPI ISL 419793|B.40|Australia|2020-03-14	Oceania|hCoV-19/Australia/QLD973/2020|EPI ISL 530231|B.1.5|Australia|2020-04-02	0.0004368261	Oceania
Oceania|hCoV-19/Australia/SAP215/2020|EPI ISL 468001|B.1.1|Australia|2020-03-14	Oceania|hCoV-19/Australia/QLD973/2020|EPI ISL 530231|B.1.5|Australia|2020-04-02	0.0002688651	Oceania
Oceania|hCoV-19/Australia/VIC87/2020|EPI ISL 419797|B.40|Australia|2020-03-15	Oceania|hCoV-19/Australia/QLD973/2020|EPI ISL 530231|B.1.5|Australia|2020-04-02	0.0005040484	Oceania
Oceania|hCoV-19/Australia/NSW2144/2020|EPI ISL 527008|B.39|Australia|2020-03-15	Oceania|hCoV-19/Australia/QLD973/2020|EPI ISL 530231|B.1.5|Australia|2020-04-02	0.0005376874	Oceania
Oceania|hCoV-19/Australia/SAP111/2020|EPI ISL 451131|B.1.1|Australia|2020-03-15	Oceania|hCoV-19/Australia/QLD973/2020|EPI ISL 530231|B.1.5|Australia|2020-04-02	0.0002687747	Oceania
Oceania|hCoV-19/Australia/VIC90/2020|EPI ISL 419801|B.1.1|Australia|2020-03-15	Oceania|hCoV-19/Australia/QLD973/2020|EPI ISL 530231|B.1.5|Australia|2020-04-02	0.0003023865	Oceania
Oceania|hCoV-19/Australia/NSW2004/2020|EPI ISL 500596|B.1.5|Australia|2020-03-15	Oceania|hCoV-19/Australia/QLD973/2020|EPI ISL 530231|B.1.5|Australia|2020-04-02	0.0002687470	Oceania
Oceania|hCoV-19/Australia/VIC89/2020|EPI ISL 419800|B.1|Australia|2020-03-15	Oceania|hCoV-19/Australia/QLD973/2020|EPI ISL 530231|B.1.5|Australia|2020-04-02	0.0002687671	Oceania
Oceania|hCoV-19/New Zealand/20VR0276/2020|EPI ISL 416539|A|New Zealand|2020-03-15	Oceania|hCoV-19/Australia/QLD973/2020|EPI ISL 530231|B.1.5|Australia|2020-04-02	0.0005040252	Oceania
Oceania|hCoV-19/Australia/ACT0082/2020|EPI ISL 498542|B.1.1|Australia|2020-03-15	Oceania|hCoV-19/Australia/QLD973/2020|EPI ISL 530231|B.1.5|Australia|2020-04-02	0.0003023778	Oceania
Oceania|hCoV-19/Australia/VIC92/2020|EPI ISL 419809|B.1.5|Australia|2020-03-15	Oceania|hCoV-19/Australia/QLD973/2020|EPI ISL 530231|B.1.5|Australia|2020-04-02	0.0001679565	Oceania
Oceania|hCoV-19/Australia/NSW112/2020|EPI ISL 427666|B.1.5|Australia|2020-03-15	Oceania|hCoV-19/Australia/QLD973/2020|EPI ISL 530231|B.1.5|Australia|2020-04-02	0.0002381539	Oceania
Oceania|hCoV-19/Australia/VIC91/2020|EPI ISL 419804|B.1.5|Australia|2020-03-15	Oceania|hCoV-19/Australia/QLD973/2020|EPI ISL 530231|B.1.5|Australia|2020-04-02	0.0002351871	Oceania
Oceania|hCoV-19/Australia/SAP220/2020|EPI ISL 467995|B.1.5|Australia|2020-03-15	Oceania|hCoV-19/Australia/QLD973/2020|EPI ISL 530231|B.1.5|Australia|2020-04-02	0.0002368501	Oceania
Oceania|hCoV-19/Australia/VIC09/2020|EPI ISL 416515|B|Australia|2020-03-15	Oceania|hCoV-19/Australia/QLD973/2020|EPI ISL 530231|B.1.5|Australia|2020-04-02	0.0004745835	Oceania
Oceania|hCoV-19/Australia/VIC93/2020|EPI ISL 419815|B.3|Australia|2020-03-15	Oceania|hCoV-19/Australia/QLD973/2020|EPI ISL 530231|B.1.5|Australia|2020-04-02	0.0004076799	Oceania
Oceania|hCoV-19/Australia/SAP410/2020|EPI ISL 492175|B.6|Australia|2020-03-15	Oceania|hCoV-19/Australia/QLD973/2020|EPI ISL 530231|B.1.5|Australia|2020-04-02	0.0005969086	Oceania
Oceania|hCoV-19/Australia/SAP439/2020|EPI ISL 508130|B.6|Australia|2020-03-16	Oceania|hCoV-19/Australia/QLD973/2020|EPI ISL 530231|B.1.5|Australia|2020-04-02	0.0004704222	Oceania
Oceania|hCoV-19/Australia/VIC97/2020|EPI ISL 419808|B.4|Australia|2020-03-16	Oceania|hCoV-19/Australia/QLD973/2020|EPI ISL 530231|B.1.5|Australia|2020-04-02	0.0004704354	Oceania
Oceania|hCoV-19/Australia/VIC99/2020|EPI ISL 419811|B.1|Australia|2020-03-16	Oceania|hCoV-19/Australia/QLD973/2020|EPI ISL 530231|B.1.5|Australia|2020-04-02	0.0002351555	Oceania
Oceania|hCoV-19/Australia/VIC141/2020|EPI ISL 419838|B.1.5|Australia|2020-03-16	Oceania|hCoV-19/Australia/QLD973/2020|EPI ISL 530231|B.1.5|Australia|2020-04-02	0.0001679565	Oceania
Oceania|hCoV-19/Australia/SAP112/2020|EPI ISL 468016|B.1.1|Australia|2020-03-16	Oceania|hCoV-19/Australia/QLD973/2020|EPI ISL 530231|B.1.5|Australia|2020-04-02	0.0002687747	Oceania
Oceania|hCoV-19/Australia/VIC142/2020|EPI ISL 419839|B.1|Australia|2020-03-16	Oceania|hCoV-19/Australia/QLD973/2020|EPI ISL 530231|B.1.5|Australia|2020-04-02	0.0002015519	Oceania
Oceania|hCoV-19/Australia/NSW2151/2020|EPI ISL 500631|B|Australia|2020-03-16	Oceania|hCoV-19/Australia/QLD973/2020|EPI ISL 530231|B.1.5|Australia|2020-04-02	0.0003359725	Oceania
Oceania|hCoV-19/Australia/NSW2149/2020|EPI ISL 500630|B.1.1.10|Australia|2020-03-16	Oceania|hCoV-19/Australia/QLD973/2020|EPI ISL 530231|B.1.5|Australia|2020-04-02	0.0003359919	Oceania
Oceania|hCoV-19/New Zealand/20VR0993/2020|EPI ISL 456176|B|New Zealand|2020-03-16	Oceania|hCoV-19/Australia/QLD973/2020|EPI ISL 530231|B.1.5|Australia|2020-04-02	0.0003695976	Oceania
Oceania|hCoV-19/Australia/VIC143/2020|EPI ISL 419840|B.1.1|Australia|2020-03-16	Oceania|hCoV-19/Australia/QLD973/2020|EPI ISL 530231|B.1.5|Australia|2020-04-02	0.0003359823	Oceania
Oceania|hCoV-19/Australia/VIC96/2020|EPI ISL 419807|B|Australia|2020-03-16	Oceania|hCoV-19/Australia/QLD973/2020|EPI ISL 530231|B.1.5|Australia|2020-04-02	0.0003359909	Oceania
Oceania|hCoV-19/Australia/NSW58/2020|EPI ISL 417410|B.40|Australia|2020-03-16	Oceania|hCoV-19/Australia/QLD973/2020|EPI ISL 530231|B.1.5|Australia|2020-04-02	0.0004423673	Oceania
Oceania|hCoV-19/Australia/NSW57/2020|EPI ISL 417409|B.40|Australia|2020-03-16	Oceania|hCoV-19/Australia/QLD973/2020|EPI ISL 530231|B.1.5|Australia|2020-04-02	0.0005104451	Oceania
Oceania|hCoV-19/Australia/NSW104/2020|EPI ISL 427677|B.1.5|Australia|2020-03-16	Oceania|hCoV-19/Australia/QLD973/2020|EPI ISL 530231|B.1.5|Australia|2020-04-02	0.0001700930	Oceania
Oceania|hCoV-19/Australia/NSW75/2020|EPI ISL 427703|B.40|Australia|2020-03-16	Oceania|hCoV-19/Australia/QLD973/2020|EPI ISL 530231|B.1.5|Australia|2020-04-02	0.0004083325	Oceania
Oceania|hCoV-19/Australia/NSW88/2020|EPI ISL 427702|B.40|Australia|2020-03-16	Oceania|hCoV-19/Australia/QLD973/2020|EPI ISL 530231|B.1.5|Australia|2020-04-02	0.0004764300	Oceania
Oceania|hCoV-19/Australia/NSW158/2020|EPI ISL 427735|B.1.1|Australia|2020-03-16	Oceania|hCoV-19/Australia/QLD973/2020|EPI ISL 530231|B.1.5|Australia|2020-04-02	0.0003062249	Oceania
Oceania|hCoV-19/Australia/NSW111/2020|EPI ISL 427661|B.1.5|Australia|2020-03-16	Oceania|hCoV-19/Australia/QLD973/2020|EPI ISL 530231|B.1.5|Australia|2020-04-02	0.0002381539	Oceania
Oceania|hCoV-19/Australia/VIC146/2020|EPI ISL 419843|B.40|Australia|2020-03-17	Oceania|hCoV-19/Australia/QLD973/2020|EPI ISL 530231|B.1.5|Australia|2020-04-02	0.0004704218	Oceania
Oceania|hCoV-19/Australia/VIC327/2020|EPI ISL 426637|B.40|Australia|2020-03-17	Oceania|hCoV-19/Australia/QLD973/2020|EPI ISL 530231|B.1.5|Australia|2020-04-02	0.0004368114	Oceania
Oceania|hCoV-19/Australia/VIC157/2020|EPI ISL 419854|B.1|Australia|2020-03-17	Oceania|hCoV-19/Australia/QLD973/2020|EPI ISL 530231|B.1.5|Australia|2020-04-02	0.0002687671	Oceania
Oceania|hCoV-19/Australia/VIC151/2020|EPI ISL 419848|B|Australia|2020-03-17	Oceania|hCoV-19/Australia/QLD973/2020|EPI ISL 530231|B.1.5|Australia|2020-04-02	0.0005376627	Oceania
Oceania|hCoV-19/Australia/VIC154/2020|EPI ISL 419851|B.1.5|Australia|2020-03-17	Oceania|hCoV-19/Australia/QLD973/2020|EPI ISL 530231|B.1.5|Australia|2020-04-02	0.0002351555	Oceania
Oceania|hCoV-19/Australia/VIC144/2020|EPI ISL 419841|B.1.1|Australia|2020-03-17	Oceania|hCoV-19/Australia/QLD973/2020|EPI ISL 530231|B.1.5|Australia|2020-04-02	0.0003023778	Oceania
Oceania|hCoV-19/Australia/VIC148/2020|EPI ISL 419845|B.1|Australia|2020-03-17	Oceania|hCoV-19/Australia/QLD973/2020|EPI ISL 530231|B.1.5|Australia|2020-04-02	0.0001679488	Oceania
Oceania|hCoV-19/Australia/VIC153/2020|EPI ISL 419850|B.1.1|Australia|2020-03-17	Oceania|hCoV-19/Australia/QLD973/2020|EPI ISL 530231|B.1.5|Australia|2020-04-02	0.0003359823	Oceania
Oceania|hCoV-19/Australia/VIC152/2020|EPI ISL 419849|B|Australia|2020-03-17	Oceania|hCoV-19/Australia/QLD973/2020|EPI ISL 530231|B.1.5|Australia|2020-04-02	0.0004368113	Oceania
Oceania|hCoV-19/Australia/VIC106/2020|EPI ISL 419820|B.1.5|Australia|2020-03-17	Oceania|hCoV-19/Australia/QLD973/2020|EPI ISL 530231|B.1.5|Australia|2020-04-02	0.0002687547	Oceania
Oceania|hCoV-19/Australia/VIC329/2020|EPI ISL 426639|B.1.5|Australia|2020-03-17	Oceania|hCoV-19/Australia/QLD973/2020|EPI ISL 530231|B.1.5|Australia|2020-04-02	0.0002351704	Oceania
Oceania|hCoV-19/Australia/VIC149/2020|EPI ISL 419846|B.1|Australia|2020-03-17	Oceania|hCoV-19/Australia/QLD973/2020|EPI ISL 530231|B.1.5|Australia|2020-04-02	0.0003023883	Oceania
Oceania|hCoV-19/Australia/VIC156/2020|EPI ISL 419853|B.1.1|Australia|2020-03-17	Oceania|hCoV-19/Australia/QLD973/2020|EPI ISL 530231|B.1.5|Australia|2020-04-02	0.0002687747	Oceania
Oceania|hCoV-19/Australia/VIC155/2020|EPI ISL 419852|B.1|Australia|2020-03-17	Oceania|hCoV-19/Australia/QLD973/2020|EPI ISL 530231|B.1.5|Australia|2020-04-02	0.0002015427	Oceania
Oceania|hCoV-19/Australia/VIC105/2020|EPI ISL 419819|B.1.255|Australia|2020-03-17	Oceania|hCoV-19/Australia/QLD973/2020|EPI ISL 530231|B.1.5|Australia|2020-04-02	0.0002015426	Oceania
Oceania|hCoV-19/New Zealand/20VR0994/2020|EPI ISL 456177|B.31|New Zealand|2020-03-17	Oceania|hCoV-19/Australia/QLD973/2020|EPI ISL 530231|B.1.5|Australia|2020-04-02	0.0005379559	Oceania
Oceania|hCoV-19/Australia/NSW62/2020|EPI ISL 417412|B.3|Australia|2020-03-17	Oceania|hCoV-19/Australia/QLD973/2020|EPI ISL 530231|B.1.5|Australia|2020-04-02	0.0003742711	Oceania
Oceania|hCoV-19/Australia/SAP181/2020|EPI ISL 492122|B.1|Australia|2020-03-18	Oceania|hCoV-19/Australia/QLD973/2020|EPI ISL 530231|B.1.5|Australia|2020-04-02	0.0002015518	Oceania
Oceania|hCoV-19/Australia/QLDID924/2020|EPI ISL 418802|B.1.1|Australia|2020-03-18	Oceania|hCoV-19/Australia/QLD973/2020|EPI ISL 530231|B.1.5|Australia|2020-04-02	0.0003023778	Oceania
Oceania|hCoV-19/Australia/VIC174/2020|EPI ISL 419871|B.1.5|Australia|2020-03-18	Oceania|hCoV-19/Australia/QLD973/2020|EPI ISL 530231|B.1.5|Australia|2020-04-02	0.0001679565	Oceania
Oceania|hCoV-19/Australia/VIC166/2020|EPI ISL 419863|B.1|Australia|2020-03-18	Oceania|hCoV-19/Australia/QLD973/2020|EPI ISL 530231|B.1.5|Australia|2020-04-02	0.0001679613	Oceania
Oceania|hCoV-19/Australia/SAP159/2020|EPI ISL 492116|B.1.1|Australia|2020-03-18	Oceania|hCoV-19/Australia/QLD973/2020|EPI ISL 530231|B.1.5|Australia|2020-04-02	0.0003696221	Oceania
Oceania|hCoV-19/Australia/VIC170/2020|EPI ISL 419867|B.1.5|Australia|2020-03-18	Oceania|hCoV-19/Australia/QLD973/2020|EPI ISL 530231|B.1.5|Australia|2020-04-02	0.0002687470	Oceania
Oceania|hCoV-19/Australia/VIC163/2020|EPI ISL 419860|B.1.1|Australia|2020-03-18	Oceania|hCoV-19/Australia/QLD973/2020|EPI ISL 530231|B.1.5|Australia|2020-04-02	0.0003359978	Oceania
Oceania|hCoV-19/Australia/VIC176/2020|EPI ISL 419873|B.31|Australia|2020-03-18	Oceania|hCoV-19/Australia/QLD973/2020|EPI ISL 530231|B.1.5|Australia|2020-04-02	0.0005040716	Oceania
Oceania|hCoV-19/Australia/VIC171/2020|EPI ISL 419868|B.40|Australia|2020-03-18	Oceania|hCoV-19/Australia/QLD973/2020|EPI ISL 530231|B.1.5|Australia|2020-04-02	0.0006049511	Oceania
Oceania|hCoV-19/Australia/QLDID926/2020|EPI ISL 418804|B.1.1|Australia|2020-03-18	Oceania|hCoV-19/Australia/QLD973/2020|EPI ISL 530231|B.1.5|Australia|2020-04-02	0.0003359977	Oceania
Oceania|hCoV-19/Australia/VIC172/2020|EPI ISL 419869|B.40|Australia|2020-03-18	Oceania|hCoV-19/Australia/QLD973/2020|EPI ISL 530231|B.1.5|Australia|2020-04-02	0.0005376875	Oceania
Oceania|hCoV-19/Australia/VIC158/2020|EPI ISL 419855|B.1|Australia|2020-03-18	Oceania|hCoV-19/Australia/QLD973/2020|EPI ISL 530231|B.1.5|Australia|2020-04-02	0.0003023692	Oceania
Oceania|hCoV-19/Australia/QLDID925/2020|EPI ISL 418803|B.1|Australia|2020-03-18	Oceania|hCoV-19/Australia/QLD973/2020|EPI ISL 530231|B.1.5|Australia|2020-04-02	0.0001679488	Oceania
Oceania|hCoV-19/Australia/VIC178/2020|EPI ISL 419875|B.1.1|Australia|2020-03-18	Oceania|hCoV-19/Australia/QLD973/2020|EPI ISL 530231|B.1.5|Australia|2020-04-02	0.0003359822	Oceania
Oceania|hCoV-19/Australia/VIC109/2020|EPI ISL 419718|B.1.1|Australia|2020-03-18	Oceania|hCoV-19/Australia/QLD973/2020|EPI ISL 530231|B.1.5|Australia|2020-04-02	0.0002687747	Oceania
Oceania|hCoV-19/New Zealand/20VR0760/2020|EPI ISL 456165|B.1.5|New Zealand|2020-03-18	Oceania|hCoV-19/Australia/QLD973/2020|EPI ISL 530231|B.1.5|Australia|2020-04-02	0.0002016255	Oceania
Oceania|hCoV-19/New Zealand/20VR0770/2020|EPI ISL 456168|B.39|New Zealand|2020-03-18	Oceania|hCoV-19/Australia/QLD973/2020|EPI ISL 530231|B.1.5|Australia|2020-04-02	0.0005380396	Oceania
Oceania|hCoV-19/Australia/SAP186/2020|EPI ISL 492125|B.1|Australia|2020-03-19	Oceania|hCoV-19/Australia/QLD973/2020|EPI ISL 530231|B.1.5|Australia|2020-04-02	0.0002351596	Oceania
Oceania|hCoV-19/Australia/SAP368/2020|EPI ISL 492133|B.1.1|Australia|2020-03-19	Oceania|hCoV-19/Australia/QLD973/2020|EPI ISL 530231|B.1.5|Australia|2020-04-02	0.0003023865	Oceania
Oceania|hCoV-19/Australia/NSW2169/2020|EPI ISL 500640|B.6|Australia|2020-03-19	Oceania|hCoV-19/Australia/QLD973/2020|EPI ISL 530231|B.1.5|Australia|2020-04-02	0.0005712949	Oceania
Oceania|hCoV-19/Australia/VIC186/2020|EPI ISL 419882|B.40|Australia|2020-03-19	Oceania|hCoV-19/Australia/QLD973/2020|EPI ISL 530231|B.1.5|Australia|2020-04-02	0.0005040716	Oceania
Oceania|hCoV-19/Australia/VIC184/2020|EPI ISL 419880|B.1|Australia|2020-03-19	Oceania|hCoV-19/Australia/QLD973/2020|EPI ISL 530231|B.1.5|Australia|2020-04-02	0.0002015427	Oceania
Oceania|hCoV-19/Australia/VIC203/2020|EPI ISL 419898|B.40|Australia|2020-03-19	Oceania|hCoV-19/Australia/QLD973/2020|EPI ISL 530231|B.1.5|Australia|2020-04-02	0.0006385432	Oceania
Oceania|hCoV-19/Australia/SAP395/2020|EPI ISL 492160|B.1.1|Australia|2020-03-19	Oceania|hCoV-19/Australia/QLD973/2020|EPI ISL 530231|B.1.5|Australia|2020-04-02	0.0003359918	Oceania
Oceania|hCoV-19/New Zealand/20VR1110/2020|EPI ISL 456191|B.1.5|New Zealand|2020-03-19	Oceania|hCoV-19/Australia/QLD973/2020|EPI ISL 530231|B.1.5|Australia|2020-04-02	0.0002687841	Oceania
Oceania|hCoV-19/Australia/VIC180/2020|EPI ISL 419877|B|Australia|2020-03-19	Oceania|hCoV-19/Australia/QLD973/2020|EPI ISL 530231|B.1.5|Australia|2020-04-02	0.0003359571	Oceania
Oceania|hCoV-19/Australia/WA36/2020|EPI ISL 470853|B.39|Australia|2020-03-19	Oceania|hCoV-19/Australia/QLD973/2020|EPI ISL 530231|B.1.5|Australia|2020-04-02	0.0005376626	Oceania
Oceania|hCoV-19/Australia/VIC192/2020|EPI ISL 419888|B.1|Australia|2020-03-19	Oceania|hCoV-19/Australia/QLD973/2020|EPI ISL 530231|B.1.5|Australia|2020-04-02	0.0002015577	Oceania
Oceania|hCoV-19/Australia/VIC201/2020|EPI ISL 419896|B.1|Australia|2020-03-19	Oceania|hCoV-19/Australia/QLD973/2020|EPI ISL 530231|B.1.5|Australia|2020-04-02	0.0002015426	Oceania
Oceania|hCoV-19/Australia/VIC188/2020|EPI ISL 419884|B.6|Australia|2020-03-19	Oceania|hCoV-19/Australia/QLD973/2020|EPI ISL 530231|B.1.5|Australia|2020-04-02	0.0005376875	Oceania
Oceania|hCoV-19/Australia/SAP036/2020|EPI ISL 450194|B.1|Australia|2020-03-19	Oceania|hCoV-19/Australia/QLD973/2020|EPI ISL 530231|B.1.5|Australia|2020-04-02	0.0002015519	Oceania
Oceania|hCoV-19/Australia/VIC190/2020|EPI ISL 419886|B.1.1|Australia|2020-03-19	Oceania|hCoV-19/Australia/QLD973/2020|EPI ISL 530231|B.1.5|Australia|2020-04-02	0.0002687747	Oceania
Oceania|hCoV-19/Australia/SAP372/2020|EPI ISL 492137|B.1|Australia|2020-03-19	Oceania|hCoV-19/Australia/QLD973/2020|EPI ISL 530231|B.1.5|Australia|2020-04-02	0.0002015485	Oceania
Oceania|hCoV-19/Australia/VIC191/2020|EPI ISL 419887|B.1.1|Australia|2020-03-19	Oceania|hCoV-19/Australia/QLD973/2020|EPI ISL 530231|B.1.5|Australia|2020-04-02	0.0003359823	Oceania
Oceania|hCoV-19/Australia/VIC218/2020|EPI ISL 419913|B.40|Australia|2020-03-20	Oceania|hCoV-19/Australia/QLD973/2020|EPI ISL 530231|B.1.5|Australia|2020-04-02	0.0006385433	Oceania
Oceania|hCoV-19/Australia/SAP397/2020|EPI ISL 492162|B.1.5|Australia|2020-03-20	Oceania|hCoV-19/Australia/QLD973/2020|EPI ISL 530231|B.1.5|Australia|2020-04-02	0.0002351555	Oceania
Oceania|hCoV-19/Guam/GU NHG 03/2020|EPI ISL 445000|B.6|Guam|2020-03-20	Oceania|hCoV-19/Australia/QLD973/2020|EPI ISL 530231|B.1.5|Australia|2020-04-02	0.0005040572	Oceania
Oceania|hCoV-19/Australia/VIC123/2020|EPI ISL 419731|B.1.1|Australia|2020-03-20	Oceania|hCoV-19/Australia/QLD973/2020|EPI ISL 530231|B.1.5|Australia|2020-04-02	0.0003696157	Oceania
Oceania|hCoV-19/Australia/SAP374/2020|EPI ISL 492139|B.1|Australia|2020-03-20	Oceania|hCoV-19/Australia/QLD973/2020|EPI ISL 530231|B.1.5|Australia|2020-04-02	0.0002688825	Oceania
Oceania|hCoV-19/Australia/SAP386/2020|EPI ISL 492151|B.1.1|Australia|2020-03-20	Oceania|hCoV-19/Australia/QLD973/2020|EPI ISL 530231|B.1.5|Australia|2020-04-02	0.0003023865	Oceania
Oceania|hCoV-19/Australia/SAP380/2020|EPI ISL 492145|B.6|Australia|2020-03-20	Oceania|hCoV-19/Australia/QLD973/2020|EPI ISL 530231|B.1.5|Australia|2020-04-02	0.0005040572	Oceania
Oceania|hCoV-19/Australia/VIC129/2020|EPI ISL 419732|B|Australia|2020-03-20	Oceania|hCoV-19/Australia/QLD973/2020|EPI ISL 530231|B.1.5|Australia|2020-04-02	0.0003359909	Oceania
Oceania|hCoV-19/Australia/VIC214/2020|EPI ISL 419909|B.1|Australia|2020-03-20	Oceania|hCoV-19/Australia/QLD973/2020|EPI ISL 530231|B.1.5|Australia|2020-04-02	0.0002015484	Oceania
Oceania|hCoV-19/Australia/VIC339/2020|EPI ISL 426648|B.1.1.71|Australia|2020-03-20	Oceania|hCoV-19/Australia/QLD973/2020|EPI ISL 530231|B.1.5|Australia|2020-04-02	0.0003696051	Oceania
Oceania|hCoV-19/Australia/VIC342/2020|EPI ISL 426651|B.31|Australia|2020-03-20	Oceania|hCoV-19/Australia/QLD973/2020|EPI ISL 530231|B.1.5|Australia|2020-04-02	0.0005713310	Oceania
Oceania|hCoV-19/Australia/NSW2043/2020|EPI ISL 500614|B.1.98|Australia|2020-03-20	Oceania|hCoV-19/Australia/QLD973/2020|EPI ISL 530231|B.1.5|Australia|2020-04-02	0.0002015519	Oceania
Oceania|hCoV-19/New Zealand/20VR1276/2020|EPI ISL 456201|B.31|New Zealand|2020-03-20	Oceania|hCoV-19/Australia/QLD973/2020|EPI ISL 530231|B.1.5|Australia|2020-04-02	0.0007058605	Oceania
Oceania|hCoV-19/Australia/VIC216/2020|EPI ISL 419911|B.1|Australia|2020-03-20	Oceania|hCoV-19/Australia/QLD973/2020|EPI ISL 530231|B.1.5|Australia|2020-04-02	0.0002015427	Oceania
Oceania|hCoV-19/Australia/VIC341/2020|EPI ISL 426650|B.1.5|Australia|2020-03-20	Oceania|hCoV-19/Australia/QLD973/2020|EPI ISL 530231|B.1.5|Australia|2020-04-02	0.0002687624	Oceania
Oceania|hCoV-19/Australia/VIC211/2020|EPI ISL 419906|B.1|Australia|2020-03-20	Oceania|hCoV-19/Australia/QLD973/2020|EPI ISL 530231|B.1.5|Australia|2020-04-02	0.0002015519	Oceania
Oceania|hCoV-19/Australia/VIC114/2020|EPI ISL 419725|B.1.5|Australia|2020-03-20	Oceania|hCoV-19/Australia/QLD973/2020|EPI ISL 530231|B.1.5|Australia|2020-04-02	0.0002015577	Oceania
Oceania|hCoV-19/Australia/NSW2207/2020|EPI ISL 500665|B.1.1|Australia|2020-03-21	Oceania|hCoV-19/Australia/QLD973/2020|EPI ISL 530231|B.1.5|Australia|2020-04-02	0.0003023917	Oceania
Oceania|hCoV-19/Australia/VIC234/2020|EPI ISL 419929|B.1.272|Australia|2020-03-21	Oceania|hCoV-19/Australia/QLD973/2020|EPI ISL 530231|B.1.5|Australia|2020-04-02	0.0001679565	Oceania
Oceania|hCoV-19/Australia/SAP370/2020|EPI ISL 492135|B.1.5|Australia|2020-03-21	Oceania|hCoV-19/Australia/QLD973/2020|EPI ISL 530231|B.1.5|Australia|2020-04-02	0.0002687671	Oceania
Oceania|hCoV-19/Australia/VIC236/2020|EPI ISL 419931|B.1|Australia|2020-03-21	Oceania|hCoV-19/Australia/QLD973/2020|EPI ISL 530231|B.1.5|Australia|2020-04-02	0.0002015485	Oceania
Oceania|hCoV-19/Australia/VIC249/2020|EPI ISL 419944|B.1.1.254|Australia|2020-03-21	Oceania|hCoV-19/Australia/QLD973/2020|EPI ISL 530231|B.1.5|Australia|2020-04-02	0.0003359919	Oceania
Oceania|hCoV-19/Australia/VIC242/2020|EPI ISL 419937|B|Australia|2020-03-21	Oceania|hCoV-19/Australia/QLD973/2020|EPI ISL 530231|B.1.5|Australia|2020-04-02	0.0003359909	Oceania
Oceania|hCoV-19/Australia/VIC238/2020|EPI ISL 419933|B.1.1|Australia|2020-03-21	Oceania|hCoV-19/Australia/QLD973/2020|EPI ISL 530231|B.1.5|Australia|2020-04-02	0.0002687747	Oceania
Oceania|hCoV-19/Australia/VIC354/2020|EPI ISL 426662|B.1.1.1|Australia|2020-03-21	Oceania|hCoV-19/Australia/QLD973/2020|EPI ISL 530231|B.1.5|Australia|2020-04-02	0.0005376937	Oceania
Oceania|hCoV-19/Australia/VIC258/2020|EPI ISL 419951|B.1|Australia|2020-03-21	Oceania|hCoV-19/Australia/QLD973/2020|EPI ISL 530231|B.1.5|Australia|2020-04-02	0.0002351380	Oceania
Oceania|hCoV-19/Australia/VIC353/2020|EPI ISL 426661|B.1.1|Australia|2020-03-21	Oceania|hCoV-19/Australia/QLD973/2020|EPI ISL 530231|B.1.5|Australia|2020-04-02	0.0003023778	Oceania
Oceania|hCoV-19/Australia/NSW2259/2020|EPI ISL 500696|B.1.1|Australia|2020-03-21	Oceania|hCoV-19/Australia/QLD973/2020|EPI ISL 530231|B.1.5|Australia|2020-04-02	0.0003359977	Oceania
Oceania|hCoV-19/Australia/VIC261/2020|EPI ISL 419954|B.1|Australia|2020-03-21	Oceania|hCoV-19/Australia/QLD973/2020|EPI ISL 530231|B.1.5|Australia|2020-04-02	0.0002015427	Oceania
Oceania|hCoV-19/Australia/VIC237/2020|EPI ISL 419932|B.6|Australia|2020-03-21	Oceania|hCoV-19/Australia/QLD973/2020|EPI ISL 530231|B.1.5|Australia|2020-04-02	0.0006049233	Oceania
Oceania|hCoV-19/Australia/VIC246/2020|EPI ISL 419941|B.1|Australia|2020-03-21	Oceania|hCoV-19/Australia/QLD973/2020|EPI ISL 530231|B.1.5|Australia|2020-04-02	0.0002351596	Oceania
Oceania|hCoV-19/Australia/VIC230/2020|EPI ISL 419925|B.1.1|Australia|2020-03-21	Oceania|hCoV-19/Australia/QLD973/2020|EPI ISL 530231|B.1.5|Australia|2020-04-02	0.0003024387	Oceania
Oceania|hCoV-19/Australia/SAP382/2020|EPI ISL 492147|B.40|Australia|2020-03-21	Oceania|hCoV-19/Australia/QLD973/2020|EPI ISL 530231|B.1.5|Australia|2020-04-02	0.0005040715	Oceania
Oceania|hCoV-19/Australia/VIC243/2020|EPI ISL 419938|B.1|Australia|2020-03-21	Oceania|hCoV-19/Australia/QLD973/2020|EPI ISL 530231|B.1.5|Australia|2020-04-02	0.0002351380	Oceania
Oceania|hCoV-19/Australia/VIC362/2020|EPI ISL 426670|B.1.1|Australia|2020-03-22	Oceania|hCoV-19/Australia/QLD973/2020|EPI ISL 530231|B.1.5|Australia|2020-04-02	0.0003359919	Oceania
Oceania|hCoV-19/Australia/VIC275/2020|EPI ISL 419968|B.1|Australia|2020-03-22	Oceania|hCoV-19/Australia/QLD973/2020|EPI ISL 530231|B.1.5|Australia|2020-04-02	0.0002351596	Oceania
Oceania|hCoV-19/Australia/VIC373/2020|EPI ISL 426680|B|Australia|2020-03-22	Oceania|hCoV-19/Australia/QLD973/2020|EPI ISL 530231|B.1.5|Australia|2020-04-02	0.0002687593	Oceania
Oceania|hCoV-19/Australia/VIC269/2020|EPI ISL 419962|B.1.1|Australia|2020-03-22	Oceania|hCoV-19/Australia/QLD973/2020|EPI ISL 530231|B.1.5|Australia|2020-04-02	0.0003359823	Oceania
Oceania|hCoV-19/Australia/VIC367/2020|EPI ISL 426675|A.2|Australia|2020-03-22	Oceania|hCoV-19/Australia/QLD973/2020|EPI ISL 530231|B.1.5|Australia|2020-04-02	0.0005712883	Oceania
Oceania|hCoV-19/Australia/VIC285/2020|EPI ISL 419976|B.1.5|Australia|2020-03-22	Oceania|hCoV-19/Australia/QLD973/2020|EPI ISL 530231|B.1.5|Australia|2020-04-02	0.0002015519	Oceania
Oceania|hCoV-19/Australia/VIC278/2020|EPI ISL 419971|B.1.5|Australia|2020-03-22	Oceania|hCoV-19/Australia/QLD973/2020|EPI ISL 530231|B.1.5|Australia|2020-04-02	0.0002687547	Oceania
Oceania|hCoV-19/Australia/QLD1010/2020|EPI ISL 530270|B.6|Australia|2020-03-22	Oceania|hCoV-19/Australia/QLD973/2020|EPI ISL 530231|B.1.5|Australia|2020-04-02	0.0005376627	Oceania
Oceania|hCoV-19/Australia/NSW2265/2020|EPI ISL 500700|B.1.370|Australia|2020-03-22	Oceania|hCoV-19/Australia/QLD973/2020|EPI ISL 530231|B.1.5|Australia|2020-04-02	0.0002352091	Oceania
Oceania|hCoV-19/Australia/VIC276/2020|EPI ISL 419969|B.6|Australia|2020-03-22	Oceania|hCoV-19/Australia/QLD973/2020|EPI ISL 530231|B.1.5|Australia|2020-04-02	0.0005712884	Oceania
Oceania|hCoV-19/Australia/SAP383/2020|EPI ISL 492148|B.1.5|Australia|2020-03-22	Oceania|hCoV-19/Australia/QLD973/2020|EPI ISL 530231|B.1.5|Australia|2020-04-02	0.0002351555	Oceania
Oceania|hCoV-19/Australia/ACT0071/2020|EPI ISL 498531|B.40|Australia|2020-03-22	Oceania|hCoV-19/Australia/QLD973/2020|EPI ISL 530231|B.1.5|Australia|2020-04-02	0.0005376968	Oceania
Oceania|hCoV-19/Australia/VIC134/2020|EPI ISL 419827|B.1.1|Australia|2020-03-22	Oceania|hCoV-19/Australia/QLD973/2020|EPI ISL 530231|B.1.5|Australia|2020-04-02	0.0003359978	Oceania
Oceania|hCoV-19/Australia/VIC283/2020|EPI ISL 419974|B.1|Australia|2020-03-22	Oceania|hCoV-19/Australia/QLD973/2020|EPI ISL 530231|B.1.5|Australia|2020-04-02	0.0002687717	Oceania
Oceania|hCoV-19/Australia/NSW2244/2020|EPI ISL 500684|B.1|Australia|2020-03-22	Oceania|hCoV-19/Australia/QLD973/2020|EPI ISL 530231|B.1.5|Australia|2020-04-02	0.0002015519	Oceania
Oceania|hCoV-19/Australia/VIC267/2020|EPI ISL 419960|B.1|Australia|2020-03-22	Oceania|hCoV-19/Australia/QLD973/2020|EPI ISL 530231|B.1.5|Australia|2020-04-02	0.0002015519	Oceania
Oceania|hCoV-19/Australia/VIC287/2020|EPI ISL 419978|B.1|Australia|2020-03-22	Oceania|hCoV-19/Australia/QLD973/2020|EPI ISL 530231|B.1.5|Australia|2020-04-02	0.0002015427	Oceania
Oceania|hCoV-19/New Zealand/20VR1451/2020|EPI ISL 456218|B.3|New Zealand|2020-03-23	Oceania|hCoV-19/Australia/QLD973/2020|EPI ISL 530231|B.1.5|Australia|2020-04-02	0.0004704192	Oceania
Oceania|hCoV-19/Australia/VIC299/2020|EPI ISL 419990|B.40|Australia|2020-03-23	Oceania|hCoV-19/Australia/QLD973/2020|EPI ISL 530231|B.1.5|Australia|2020-04-02	0.0004704437	Oceania
Oceania|hCoV-19/Australia/SAP336/2020|EPI ISL 483113|B.1.5|Australia|2020-03-23	Oceania|hCoV-19/Australia/QLD973/2020|EPI ISL 530231|B.1.5|Australia|2020-04-02	0.0002015612	Oceania
Oceania|hCoV-19/Australia/QLDID938/2020|EPI ISL 444612|B.1|Australia|2020-03-23	Oceania|hCoV-19/Australia/QLD973/2020|EPI ISL 530231|B.1.5|Australia|2020-04-02	0.0002015427	Oceania
Oceania|hCoV-19/Australia/VIC384/2020|EPI ISL 426691|B.1.5|Australia|2020-03-23	Oceania|hCoV-19/Australia/QLD973/2020|EPI ISL 530231|B.1.5|Australia|2020-04-02	0.0002687670	Oceania
Oceania|hCoV-19/Australia/VIC309/2020|EPI ISL 420000|B.1.1|Australia|2020-03-23	Oceania|hCoV-19/Australia/QLD973/2020|EPI ISL 530231|B.1.5|Australia|2020-04-02	0.0002687747	Oceania
Oceania|hCoV-19/Australia/VIC308/2020|EPI ISL 419999|B.1|Australia|2020-03-23	Oceania|hCoV-19/Australia/QLD973/2020|EPI ISL 530231|B.1.5|Australia|2020-04-02	0.0002687547	Oceania
Oceania|hCoV-19/Australia/VIC383/2020|EPI ISL 426690|B.1|Australia|2020-03-23	Oceania|hCoV-19/Australia/QLD973/2020|EPI ISL 530231|B.1.5|Australia|2020-04-02	0.0002351380	Oceania
Oceania|hCoV-19/New Zealand/20VR1796/2020|EPI ISL 456255|B.1|New Zealand|2020-03-23	Oceania|hCoV-19/Australia/QLD973/2020|EPI ISL 530231|B.1.5|Australia|2020-04-02	0.0002687670	Oceania
Oceania|hCoV-19/Australia/VIC530/2020|EPI ISL 426796|B.1|Australia|2020-03-23	Oceania|hCoV-19/Australia/QLD973/2020|EPI ISL 530231|B.1.5|Australia|2020-04-02	0.0002351555	Oceania
Oceania|hCoV-19/Australia/VIC301/2020|EPI ISL 419992|B.40|Australia|2020-03-23	Oceania|hCoV-19/Australia/QLD973/2020|EPI ISL 530231|B.1.5|Australia|2020-04-02	0.0004368114	Oceania
Oceania|hCoV-19/Australia/VIC389/2020|EPI ISL 426696|B|Australia|2020-03-23	Oceania|hCoV-19/Australia/QLD973/2020|EPI ISL 530231|B.1.5|Australia|2020-04-02	0.0005040802	Oceania
Oceania|hCoV-19/New Zealand/20VR1618/2020|EPI ISL 456228|B.1.1.254|New Zealand|2020-03-23	Oceania|hCoV-19/Australia/QLD973/2020|EPI ISL 530231|B.1.5|Australia|2020-04-02	0.0003359919	Oceania
Oceania|hCoV-19/New Zealand/20VR1626/2020|EPI ISL 456236|B.31|New Zealand|2020-03-23	Oceania|hCoV-19/Australia/QLD973/2020|EPI ISL 530231|B.1.5|Australia|2020-04-02	0.0006385911	Oceania
Oceania|hCoV-19/Australia/VIC300/2020|EPI ISL 419991|B.1.5|Australia|2020-03-23	Oceania|hCoV-19/Australia/QLD973/2020|EPI ISL 530231|B.1.5|Australia|2020-04-02	0.0002687547	Oceania
Oceania|hCoV-19/Australia/VIC296/2020|EPI ISL 419987|B.1.1|Australia|2020-03-23	Oceania|hCoV-19/Australia/QLD973/2020|EPI ISL 530231|B.1.5|Australia|2020-04-02	0.0003359977	Oceania
Oceania|hCoV-19/Australia/VIC312/2020|EPI ISL 420003|B.1|Australia|2020-03-23	Oceania|hCoV-19/Australia/QLD973/2020|EPI ISL 530231|B.1.5|Australia|2020-04-02	0.0003023744	Oceania
Oceania|hCoV-19/Australia/QLD985/2020|EPI ISL 530265|B.1|Australia|2020-03-24	Oceania|hCoV-19/Australia/QLD973/2020|EPI ISL 530231|B.1.5|Australia|2020-04-02	0.0002687717	Oceania
Oceania|hCoV-19/Australia/QLDID941/2020|EPI ISL 447594|B.1.1|Australia|2020-03-24	Oceania|hCoV-19/Australia/QLD973/2020|EPI ISL 530231|B.1.5|Australia|2020-04-02	0.0003023917	Oceania
Oceania|hCoV-19/Australia/VIC13741/2020|EPI ISL 563820|B.40|Australia|2020-03-24	Oceania|hCoV-19/Australia/QLD973/2020|EPI ISL 530231|B.1.5|Australia|2020-04-02	0.0005376627	Oceania
Oceania|hCoV-19/Australia/VIC395/2020|EPI ISL 426698|B.1|Australia|2020-03-24	Oceania|hCoV-19/Australia/QLD973/2020|EPI ISL 530231|B.1.5|Australia|2020-04-02	0.0003359630	Oceania
Oceania|hCoV-19/New Zealand/20VR1581/2020|EPI ISL 456223|B.1.1|New Zealand|2020-03-24	Oceania|hCoV-19/Australia/QLD973/2020|EPI ISL 530231|B.1.5|Australia|2020-04-02	0.0003359977	Oceania
Oceania|hCoV-19/Australia/VIC315/2020|EPI ISL 420006|B.1.1|Australia|2020-03-24	Oceania|hCoV-19/Australia/QLD973/2020|EPI ISL 530231|B.1.5|Australia|2020-04-02	0.0003023778	Oceania
Oceania|hCoV-19/Australia/VIC541/2020|EPI ISL 426806|B.1.5|Australia|2020-03-24	Oceania|hCoV-19/Australia/QLD973/2020|EPI ISL 530231|B.1.5|Australia|2020-04-02	0.0002351596	Oceania
Oceania|hCoV-19/Australia/VIC449/2020|EPI ISL 426745|B.1|Australia|2020-03-24	Oceania|hCoV-19/Australia/QLD973/2020|EPI ISL 530231|B.1.5|Australia|2020-04-02	0.0002687717	Oceania
Oceania|hCoV-19/Australia/VIC394/2020|EPI ISL 426697|B.1.1.296|Australia|2020-03-24	Oceania|hCoV-19/Australia/QLD973/2020|EPI ISL 530231|B.1.5|Australia|2020-04-02	0.0003696222	Oceania
Oceania|hCoV-19/Australia/SAP244/2020|EPI ISL 468002|B.1.1.1|Australia|2020-03-24	Oceania|hCoV-19/Australia/QLD973/2020|EPI ISL 530231|B.1.5|Australia|2020-04-02	0.0004368366	Oceania
Oceania|hCoV-19/Guam/GU-NHG-02/2020|EPI ISL 444610|B.6|Guam|2020-03-24	Oceania|hCoV-19/Australia/QLD973/2020|EPI ISL 530231|B.1.5|Australia|2020-04-02	0.0004704220	Oceania
Oceania|hCoV-19/Australia/VIC325/2020|EPI ISL 420016|B.31|Australia|2020-03-24	Oceania|hCoV-19/Australia/QLD973/2020|EPI ISL 530231|B.1.5|Australia|2020-04-02	0.0005713310	Oceania
Oceania|hCoV-19/Australia/VIC321/2020|EPI ISL 420012|B.1|Australia|2020-03-24	Oceania|hCoV-19/Australia/QLD973/2020|EPI ISL 530231|B.1.5|Australia|2020-04-02	0.0002015427	Oceania
Oceania|hCoV-19/Australia/WA56/2020|EPI ISL 470873|B.1|Australia|2020-03-24	Oceania|hCoV-19/Australia/QLD973/2020|EPI ISL 530231|B.1.5|Australia|2020-04-02	0.0002352225	Oceania
Oceania|hCoV-19/Australia/VIC540/2020|EPI ISL 426805|B.1|Australia|2020-03-24	Oceania|hCoV-19/Australia/QLD973/2020|EPI ISL 530231|B.1.5|Australia|2020-04-02	0.0003359630	Oceania
Oceania|hCoV-19/Australia/QLD986/2020|EPI ISL 530266|B.1.5|Australia|2020-03-24	Oceania|hCoV-19/Australia/QLD973/2020|EPI ISL 530231|B.1.5|Australia|2020-04-02	0.0002687624	Oceania
Oceania|hCoV-19/Australia/QLDID939/2020|EPI ISL 444793|B.1.265|Australia|2020-03-24	Oceania|hCoV-19/Australia/QLD973/2020|EPI ISL 530231|B.1.5|Australia|2020-04-02	0.0002351725	Oceania
Oceania|hCoV-19/Australia/VIC555/2020|EPI ISL 426816|B.1.3|Australia|2020-03-25	Oceania|hCoV-19/Australia/QLD973/2020|EPI ISL 530231|B.1.5|Australia|2020-04-02	0.0002351617	Oceania
Oceania|hCoV-19/Australia/QLDID935/2020|EPI ISL 436097|B.1.5|Australia|2020-03-25	Oceania|hCoV-19/Australia/QLD973/2020|EPI ISL 530231|B.1.5|Australia|2020-04-02	0.0002687671	Oceania
Oceania|hCoV-19/Australia/VIC548/2020|EPI ISL 426811|B.1.1|Australia|2020-03-25	Oceania|hCoV-19/Australia/QLD973/2020|EPI ISL 530231|B.1.5|Australia|2020-04-02	0.0003023917	Oceania
Oceania|hCoV-19/Australia/SAP242/2020|EPI ISL 468023|B.1|Australia|2020-03-25	Oceania|hCoV-19/Australia/QLD973/2020|EPI ISL 530231|B.1.5|Australia|2020-04-02	0.0002015427	Oceania
Oceania|hCoV-19/Australia/VIC535/2020|EPI ISL 426801|B|Australia|2020-03-25	Oceania|hCoV-19/Australia/QLD973/2020|EPI ISL 530231|B.1.5|Australia|2020-04-02	0.0004032057	Oceania
Oceania|hCoV-19/New Zealand/20VR1765/2020|EPI ISL 536789|B.31|New Zealand|2020-03-25	Oceania|hCoV-19/Australia/QLD973/2020|EPI ISL 530231|B.1.5|Australia|2020-04-02	0.0006385911	Oceania
Oceania|hCoV-19/Australia/VIC597/2020|EPI ISL 426854|B.1.1|Australia|2020-03-25	Oceania|hCoV-19/Australia/QLD973/2020|EPI ISL 530231|B.1.5|Australia|2020-04-02	0.0003359977	Oceania
Oceania|hCoV-19/Australia/SAP256/2020|EPI ISL 468028|B.1|Australia|2020-03-25	Oceania|hCoV-19/Australia/QLD973/2020|EPI ISL 530231|B.1.5|Australia|2020-04-02	0.0002015427	Oceania
Oceania|hCoV-19/Australia/VIC566/2020|EPI ISL 426826|B.1|Australia|2020-03-25	Oceania|hCoV-19/Australia/QLD973/2020|EPI ISL 530231|B.1.5|Australia|2020-04-02	0.0001679488	Oceania
Oceania|hCoV-19/Australia/SAP273/2020|EPI ISL 468029|B.1.5|Australia|2020-03-25	Oceania|hCoV-19/Australia/QLD973/2020|EPI ISL 530231|B.1.5|Australia|2020-04-02	0.0002351555	Oceania
Oceania|hCoV-19/Australia/QLD962/2020|EPI ISL 530241|B.1|Australia|2020-03-25	Oceania|hCoV-19/Australia/QLD973/2020|EPI ISL 530231|B.1.5|Australia|2020-04-02	0.0002351596	Oceania
Oceania|hCoV-19/Australia/SAP263/2020|EPI ISL 468022|A|Australia|2020-03-25	Oceania|hCoV-19/Australia/QLD973/2020|EPI ISL 530231|B.1.5|Australia|2020-04-02	0.0005376934	Oceania
Oceania|hCoV-19/Australia/VIC571/2020|EPI ISL 426831|B.1.370|Australia|2020-03-25	Oceania|hCoV-19/Australia/QLD973/2020|EPI ISL 530231|B.1.5|Australia|2020-04-02	0.0002687346	Oceania
Oceania|hCoV-19/Australia/VIC561/2020|EPI ISL 426822|B.1.1|Australia|2020-03-25	Oceania|hCoV-19/Australia/QLD973/2020|EPI ISL 530231|B.1.5|Australia|2020-04-02	0.0003696051	Oceania
Oceania|hCoV-19/Australia/QLD960/2020|EPI ISL 530242|B.1.1|Australia|2020-03-25	Oceania|hCoV-19/Australia/QLD973/2020|EPI ISL 530231|B.1.5|Australia|2020-04-02	0.0002687747	Oceania
Oceania|hCoV-19/Australia/NSW166/2020|EPI ISL 427771|B.1.1|Australia|2020-03-25	Oceania|hCoV-19/Australia/QLD973/2020|EPI ISL 530231|B.1.5|Australia|2020-04-02	0.0003062392	Oceania
Oceania|hCoV-19/Australia/NSW221/2020|EPI ISL 451487|B.6|Australia|2020-03-25	Oceania|hCoV-19/Australia/QLD973/2020|EPI ISL 530231|B.1.5|Australia|2020-04-02	0.0005785313	Oceania
Oceania|hCoV-19/Australia/VIC617/2020|EPI ISL 426872|B.1|Australia|2020-03-26	Oceania|hCoV-19/Australia/QLD973/2020|EPI ISL 530231|B.1.5|Australia|2020-04-02	0.0002015518	Oceania
Oceania|hCoV-19/New Zealand/20VR1783/2020|EPI ISL 456252|B.31|New Zealand|2020-03-26	Oceania|hCoV-19/Australia/QLD973/2020|EPI ISL 530231|B.1.5|Australia|2020-04-02	0.0006722150	Oceania
Oceania|hCoV-19/Australia/NSW2435/2020|EPI ISL 527016|B.1.5|Australia|2020-03-26	Oceania|hCoV-19/Australia/QLD973/2020|EPI ISL 530231|B.1.5|Australia|2020-04-02	0.0002015577	Oceania
Oceania|hCoV-19/Australia/VIC942/2020|EPI ISL 430639|B.1|Australia|2020-03-26	Oceania|hCoV-19/Australia/QLD973/2020|EPI ISL 530231|B.1.5|Australia|2020-04-02	0.0002687470	Oceania
Oceania|hCoV-19/Australia/QLD1012/2020|EPI ISL 530272|B.40|Australia|2020-03-26	Oceania|hCoV-19/Australia/QLD973/2020|EPI ISL 530231|B.1.5|Australia|2020-04-02	0.0004704355	Oceania
Oceania|hCoV-19/Australia/SAP319/2020|EPI ISL 483099|B.1.1|Australia|2020-03-26	Oceania|hCoV-19/Australia/QLD973/2020|EPI ISL 530231|B.1.5|Australia|2020-04-02	0.0004031953	Oceania
Oceania|hCoV-19/Australia/SAP246/2020|EPI ISL 468014|B.1.153|Australia|2020-03-26	Oceania|hCoV-19/Australia/QLD973/2020|EPI ISL 530231|B.1.5|Australia|2020-04-02	0.0002351663	Oceania
Oceania|hCoV-19/New Zealand/20VR1773/2020|EPI ISL 456244|B.1.1|New Zealand|2020-03-26	Oceania|hCoV-19/Australia/QLD973/2020|EPI ISL 530231|B.1.5|Australia|2020-04-02	0.0003359978	Oceania
Oceania|hCoV-19/Guam/GU NHG 01/2020|EPI ISL 444998|B.6|Guam|2020-03-26	Oceania|hCoV-19/Australia/QLD973/2020|EPI ISL 530231|B.1.5|Australia|2020-04-02	0.0005712620	Oceania
Oceania|hCoV-19/Australia/QLD965/2020|EPI ISL 530244|B.1.5|Australia|2020-03-26	Oceania|hCoV-19/Australia/QLD973/2020|EPI ISL 530231|B.1.5|Australia|2020-04-02	0.0002351596	Oceania
Oceania|hCoV-19/Australia/VIC458/2020|EPI ISL 426752|B.1.255|Australia|2020-03-26	Oceania|hCoV-19/Australia/QLD973/2020|EPI ISL 530231|B.1.5|Australia|2020-04-02	0.0001679488	Oceania
Oceania|hCoV-19/Australia/SAP051/2020|EPI ISL 451090|B.1.255|Australia|2020-03-26	Oceania|hCoV-19/Australia/QLD973/2020|EPI ISL 530231|B.1.5|Australia|2020-04-02	0.0002351487	Oceania
Oceania|hCoV-19/Australia/SAP052/2020|EPI ISL 451091|B.1|Australia|2020-03-26	Oceania|hCoV-19/Australia/QLD973/2020|EPI ISL 530231|B.1.5|Australia|2020-04-02	0.0002687717	Oceania
Oceania|hCoV-19/Australia/QLDID940/2020|EPI ISL 444794|B.1|Australia|2020-03-26	Oceania|hCoV-19/Australia/QLD973/2020|EPI ISL 530231|B.1.5|Australia|2020-04-02	0.0002351488	Oceania
Oceania|hCoV-19/New Zealand/20VR1779/2020|EPI ISL 456248|B.1|New Zealand|2020-03-26	Oceania|hCoV-19/Australia/QLD973/2020|EPI ISL 530231|B.1.5|Australia|2020-04-02	0.0002351487	Oceania
Oceania|hCoV-19/Australia/VIC1995/2020|EPI ISL 521901|B.1.370|Australia|2020-03-26	Oceania|hCoV-19/Australia/QLD973/2020|EPI ISL 530231|B.1.5|Australia|2020-04-02	0.0002687470	Oceania
Oceania|hCoV-19/Australia/SAP221/2020|EPI ISL 468026|B.1.1|Australia|2020-03-26	Oceania|hCoV-19/Australia/QLD973/2020|EPI ISL 530231|B.1.5|Australia|2020-04-02	0.0003359823	Oceania
Oceania|hCoV-19/Australia/NSW220/2020|EPI ISL 451486|B|Australia|2020-03-26	Oceania|hCoV-19/Australia/QLD973/2020|EPI ISL 530231|B.1.5|Australia|2020-04-02	0.0005104624	Oceania
Oceania|hCoV-19/Australia/SAP310/2020|EPI ISL 483093|B|Australia|2020-03-27	Oceania|hCoV-19/Australia/QLD973/2020|EPI ISL 530231|B.1.5|Australia|2020-04-02	0.0004704435	Oceania
Oceania|hCoV-19/Australia/VIC668/2020|EPI ISL 426964|B|Australia|2020-03-27	Oceania|hCoV-19/Australia/QLD973/2020|EPI ISL 530231|B.1.5|Australia|2020-04-02	0.0005040570	Oceania
Oceania|hCoV-19/Australia/VIC667/2020|EPI ISL 426963|B.3|Australia|2020-03-27	Oceania|hCoV-19/Australia/QLD973/2020|EPI ISL 530231|B.1.5|Australia|2020-04-02	0.0004368087	Oceania
Oceania|hCoV-19/Australia/SAP327/2020|EPI ISL 483105|B.1|Australia|2020-03-27	Oceania|hCoV-19/Australia/QLD973/2020|EPI ISL 530231|B.1.5|Australia|2020-04-02	0.0003024467	Oceania
Oceania|hCoV-19/Australia/SAP056/2020|EPI ISL 451095|B.1|Australia|2020-03-27	Oceania|hCoV-19/Australia/QLD973/2020|EPI ISL 530231|B.1.5|Australia|2020-04-02	0.0001007651	Oceania
Oceania|hCoV-19/Australia/SAP331/2020|EPI ISL 483109|B.1.370|Australia|2020-03-27	Oceania|hCoV-19/Australia/QLD973/2020|EPI ISL 530231|B.1.5|Australia|2020-04-02	0.0003023327	Oceania
Oceania|hCoV-19/Australia/SAP309/2020|EPI ISL 483092|B|Australia|2020-03-27	Oceania|hCoV-19/Australia/QLD973/2020|EPI ISL 530231|B.1.5|Australia|2020-04-02	0.0005040571	Oceania
Oceania|hCoV-19/New Zealand/20VR1624/2020|EPI ISL 456234|B.1|New Zealand|2020-03-27	Oceania|hCoV-19/Australia/QLD973/2020|EPI ISL 530231|B.1.5|Australia|2020-04-02	0.0002687671	Oceania
Oceania|hCoV-19/Australia/VIC677/2020|EPI ISL 426972|B.1|Australia|2020-03-27	Oceania|hCoV-19/Australia/QLD973/2020|EPI ISL 530231|B.1.5|Australia|2020-04-02	0.0002351488	Oceania
Oceania|hCoV-19/Australia/SAP058/2020|EPI ISL 451097|B.1|Australia|2020-03-27	Oceania|hCoV-19/Australia/QLD973/2020|EPI ISL 530231|B.1.5|Australia|2020-04-02	0.0002015519	Oceania
Oceania|hCoV-19/Australia/VIC665/2020|EPI ISL 426961|B.1|Australia|2020-03-27	Oceania|hCoV-19/Australia/QLD973/2020|EPI ISL 530231|B.1.5|Australia|2020-04-02	0.0002015427	Oceania
Oceania|hCoV-19/Australia/VIC606/2020|EPI ISL 426861|B.1.255|Australia|2020-03-27	Oceania|hCoV-19/Australia/QLD973/2020|EPI ISL 530231|B.1.5|Australia|2020-04-02	0.0001679488	Oceania
Oceania|hCoV-19/New Zealand/20VR2581/2020|EPI ISL 548127|B.1.3|New Zealand|2020-03-27	Oceania|hCoV-19/Australia/QLD973/2020|EPI ISL 530231|B.1.5|Australia|2020-04-02	0.0003024212	Oceania
Oceania|hCoV-19/Australia/NSW305/2020|EPI ISL 451569|B.1|Australia|2020-03-27	Oceania|hCoV-19/Australia/QLD973/2020|EPI ISL 530231|B.1.5|Australia|2020-04-02	0.0002041063	Oceania
Oceania|hCoV-19/Australia/NSW261/2020|EPI ISL 451526|B.1.1|Australia|2020-03-27	Oceania|hCoV-19/Australia/QLD973/2020|EPI ISL 530231|B.1.5|Australia|2020-04-02	0.0003062249	Oceania
Oceania|hCoV-19/Australia/NSW233/2020|EPI ISL 451499|B.1.5|Australia|2020-03-27	Oceania|hCoV-19/Australia/QLD973/2020|EPI ISL 530231|B.1.5|Australia|2020-04-02	0.0003062249	Oceania
Oceania|hCoV-19/Australia/NSW278/2020|EPI ISL 451542|B.1.1|Australia|2020-03-27	Oceania|hCoV-19/Australia/QLD973/2020|EPI ISL 530231|B.1.5|Australia|2020-04-02	0.0002721942	Oceania
Oceania|hCoV-19/Australia/NSW234/2020|EPI ISL 451500|B.1.5|Australia|2020-03-27	Oceania|hCoV-19/Australia/QLD973/2020|EPI ISL 530231|B.1.5|Australia|2020-04-02	0.0001700930	Oceania
Oceania|hCoV-19/Australia/SAP061/2020|EPI ISL 451100|B.1|Australia|2020-03-28	Oceania|hCoV-19/Australia/QLD973/2020|EPI ISL 530231|B.1.5|Australia|2020-04-02	0.0001343624	Oceania
Oceania|hCoV-19/Australia/SAP334/2020|EPI ISL 483111|B.1.5|Australia|2020-03-28	Oceania|hCoV-19/Australia/QLD973/2020|EPI ISL 530231|B.1.5|Australia|2020-04-02	0.0002687671	Oceania
Oceania|hCoV-19/New Zealand/20VR1839/2020|EPI ISL 456280|B.31|New Zealand|2020-03-28	Oceania|hCoV-19/Australia/QLD973/2020|EPI ISL 530231|B.1.5|Australia|2020-04-02	0.0006049512	Oceania
Oceania|hCoV-19/Australia/VIC808/2020|EPI ISL 427082|B.31|Australia|2020-03-28	Oceania|hCoV-19/Australia/QLD973/2020|EPI ISL 530231|B.1.5|Australia|2020-04-02	0.0006721957	Oceania
Oceania|hCoV-19/Australia/VIC652/2020|EPI ISL 426948|B.1.5|Australia|2020-03-28	Oceania|hCoV-19/Australia/QLD973/2020|EPI ISL 530231|B.1.5|Australia|2020-04-02	0.0001679565	Oceania
Oceania|hCoV-19/Australia/SAP062/2020|EPI ISL 451101|B.1|Australia|2020-03-28	Oceania|hCoV-19/Australia/QLD973/2020|EPI ISL 530231|B.1.5|Australia|2020-04-02	0.0002015519	Oceania
Oceania|hCoV-19/Australia/VIC685/2020|EPI ISL 426980|B.40|Australia|2020-03-28	Oceania|hCoV-19/Australia/QLD973/2020|EPI ISL 530231|B.1.5|Australia|2020-04-02	0.0006385617	Oceania
Oceania|hCoV-19/Australia/VIC-CBA3/2020|EPI ISL 420877|B.1.1|Australia|2020-03-28	Oceania|hCoV-19/Australia/QLD973/2020|EPI ISL 530231|B.1.5|Australia|2020-04-02	0.0003695881	Oceania
Oceania|hCoV-19/Australia/VIC644/2020|EPI ISL 426940|B.1|Australia|2020-03-28	Oceania|hCoV-19/Australia/QLD973/2020|EPI ISL 530231|B.1.5|Australia|2020-04-02	0.0003023605	Oceania
Oceania|hCoV-19/Australia/NSW322/2020|EPI ISL 451584|B.1|Australia|2020-03-28	Oceania|hCoV-19/Australia/QLD973/2020|EPI ISL 530231|B.1.5|Australia|2020-04-02	0.0002041063	Oceania
Oceania|hCoV-19/Australia/NSW511/2020|EPI ISL 455051|B.1.5|Australia|2020-03-28	Oceania|hCoV-19/Australia/QLD973/2020|EPI ISL 530231|B.1.5|Australia|2020-04-02	0.0001700930	Oceania
Oceania|hCoV-19/Australia/NSW538/2020|EPI ISL 455077|B.1|Australia|2020-03-28	Oceania|hCoV-19/Australia/QLD973/2020|EPI ISL 530231|B.1.5|Australia|2020-04-02	0.0002041063	Oceania
Oceania|hCoV-19/Australia/NSW225/2020|EPI ISL 451491|B.1.1.296|Australia|2020-03-28	Oceania|hCoV-19/Australia/QLD973/2020|EPI ISL 530231|B.1.5|Australia|2020-04-02	0.0004083635	Oceania
Oceania|hCoV-19/Australia/NSW247/2020|EPI ISL 451512|B.1.5|Australia|2020-03-28	Oceania|hCoV-19/Australia/QLD973/2020|EPI ISL 530231|B.1.5|Australia|2020-04-02	0.0002041218	Oceania
Oceania|hCoV-19/Australia/NSW266/2020|EPI ISL 451531|B.40|Australia|2020-03-28	Oceania|hCoV-19/Australia/QLD973/2020|EPI ISL 530231|B.1.5|Australia|2020-04-02	0.0005104863	Oceania
Oceania|hCoV-19/Australia/NSW227/2020|EPI ISL 451493|B.1|Australia|2020-03-28	Oceania|hCoV-19/Australia/QLD973/2020|EPI ISL 530231|B.1.5|Australia|2020-04-02	0.0002381401	Oceania
Oceania|hCoV-19/Australia/NSW279/2020|EPI ISL 451543|B.1|Australia|2020-03-28	Oceania|hCoV-19/Australia/QLD973/2020|EPI ISL 530231|B.1.5|Australia|2020-04-02	0.0001700850	Oceania
Oceania|hCoV-19/Australia/NSW229/2020|EPI ISL 451495|B.4|Australia|2020-03-28	Oceania|hCoV-19/Australia/QLD973/2020|EPI ISL 530231|B.1.5|Australia|2020-04-02	0.0006126287	Oceania
Oceania|hCoV-19/Australia/VIC639/2020|EPI ISL 426935|B.1|Australia|2020-03-29	Oceania|hCoV-19/Australia/QLD973/2020|EPI ISL 530231|B.1.5|Australia|2020-04-02	0.0002015484	Oceania
Oceania|hCoV-19/Australia/SAP067/2020|EPI ISL 451105|B.1.275|Australia|2020-03-29	Oceania|hCoV-19/Australia/QLD973/2020|EPI ISL 530231|B.1.5|Australia|2020-04-02	0.0001343563	Oceania
Oceania|hCoV-19/Australia/VIC682/2020|EPI ISL 426977|B.1.5|Australia|2020-03-29	Oceania|hCoV-19/Australia/QLD973/2020|EPI ISL 530231|B.1.5|Australia|2020-04-02	0.0001679565	Oceania
Oceania|hCoV-19/Australia/VIC712/2020|EPI ISL 426999|B.1|Australia|2020-03-29	Oceania|hCoV-19/Australia/QLD973/2020|EPI ISL 530231|B.1.5|Australia|2020-04-02	0.0001679488	Oceania
Oceania|hCoV-19/Australia/VIC710/2020|EPI ISL 426997|B.52|Australia|2020-03-29	Oceania|hCoV-19/Australia/QLD973/2020|EPI ISL 530231|B.1.5|Australia|2020-04-02	0.0004368278	Oceania
Oceania|hCoV-19/Australia/SAP065/2020|EPI ISL 451103|B.1|Australia|2020-03-29	Oceania|hCoV-19/Australia/QLD973/2020|EPI ISL 530231|B.1.5|Australia|2020-04-02	0.0001007651	Oceania
Oceania|hCoV-19/Australia/SAP204/2020|EPI ISL 468013|B.1.1|Australia|2020-03-29	Oceania|hCoV-19/Australia/QLD973/2020|EPI ISL 530231|B.1.5|Australia|2020-04-02	0.0002688018	Oceania
Oceania|hCoV-19/Australia/VIC638/2020|EPI ISL 426934|B.1.1|Australia|2020-03-29	Oceania|hCoV-19/Australia/QLD973/2020|EPI ISL 530231|B.1.5|Australia|2020-04-02	0.0002687747	Oceania
Oceania|hCoV-19/Australia/NSW249/2020|EPI ISL 451514|B.1.1|Australia|2020-03-29	Oceania|hCoV-19/Australia/QLD973/2020|EPI ISL 530231|B.1.5|Australia|2020-04-02	0.0003062249	Oceania
Oceania|hCoV-19/Australia/NSW555/2020|EPI ISL 455094|B.1.5|Australia|2020-03-29	Oceania|hCoV-19/Australia/QLD973/2020|EPI ISL 530231|B.1.5|Australia|2020-04-02	0.0002721816	Oceania
Oceania|hCoV-19/Australia/NSW342/2020|EPI ISL 451604|B.1.178|Australia|2020-03-29	Oceania|hCoV-19/Australia/QLD973/2020|EPI ISL 530231|B.1.5|Australia|2020-04-02	0.0002721784	Oceania
Oceania|hCoV-19/Australia/NSW224/2020|EPI ISL 451490|B.1.255|Australia|2020-03-29	Oceania|hCoV-19/Australia/QLD973/2020|EPI ISL 530231|B.1.5|Australia|2020-04-02	0.0002381289	Oceania
Oceania|hCoV-19/Australia/NSW311/2020|EPI ISL 451575|B.1|Australia|2020-03-29	Oceania|hCoV-19/Australia/QLD973/2020|EPI ISL 530231|B.1.5|Australia|2020-04-02	0.0002041063	Oceania
Oceania|hCoV-19/Australia/NSW246/2020|EPI ISL 451511|B.6|Australia|2020-03-29	Oceania|hCoV-19/Australia/QLD973/2020|EPI ISL 530231|B.1.5|Australia|2020-04-02	0.0005785583	Oceania
Oceania|hCoV-19/Australia/WA111/2020|EPI ISL 512764|B.1|Australia|2020-03-29	Oceania|hCoV-19/Australia/QLD973/2020|EPI ISL 530231|B.1.5|Australia|2020-04-02	0.0001700966	Oceania
Oceania|hCoV-19/New Zealand/20VR1837/2020|EPI ISL 456278|B.1|New Zealand|2020-03-29	Oceania|hCoV-19/Australia/QLD973/2020|EPI ISL 530231|B.1.5|Australia|2020-04-02	0.0002351683	Oceania
Oceania|hCoV-19/Australia/VIC744/2020|EPI ISL 427022|B.1.1.8|Australia|2020-03-29	Oceania|hCoV-19/Australia/QLD973/2020|EPI ISL 530231|B.1.5|Australia|2020-04-02	0.0003364458	Oceania
Oceania|hCoV-19/Australia/TAS226/2020|EPI ISL 522655|B.1|Australia|2020-03-29	Oceania|hCoV-19/Australia/QLD973/2020|EPI ISL 530231|B.1.5|Australia|2020-04-02	0.0002018274	Oceania
Oceania|hCoV-19/Australia/VIC731/2020|EPI ISL 427010|B.1.1|Australia|2020-03-30	Oceania|hCoV-19/Australia/QLD973/2020|EPI ISL 530231|B.1.5|Australia|2020-04-02	0.0003359822	Oceania
Oceania|hCoV-19/Australia/VIC779/2020|EPI ISL 427054|B.52|Australia|2020-03-30	Oceania|hCoV-19/Australia/QLD973/2020|EPI ISL 530231|B.1.5|Australia|2020-04-02	0.0005713097	Oceania
Oceania|hCoV-19/Australia/SAP070/2020|EPI ISL 451108|B.1|Australia|2020-03-30	Oceania|hCoV-19/Australia/QLD973/2020|EPI ISL 530231|B.1.5|Australia|2020-04-02	0.0001343624	Oceania
Oceania|hCoV-19/Australia/VIC752/2020|EPI ISL 427029|B.4|Australia|2020-03-30	Oceania|hCoV-19/Australia/QLD973/2020|EPI ISL 530231|B.1.5|Australia|2020-04-02	0.0006049683	Oceania
Oceania|hCoV-19/Australia/SAP451/2020|EPI ISL 508141|B.1|Australia|2020-03-30	Oceania|hCoV-19/Australia/QLD973/2020|EPI ISL 530231|B.1.5|Australia|2020-04-02	0.0004367836	Oceania
Oceania|hCoV-19/Australia/SAP206/2020|EPI ISL 468036|B.1.201|Australia|2020-03-30	Oceania|hCoV-19/Australia/QLD973/2020|EPI ISL 530231|B.1.5|Australia|2020-04-02	0.0002351596	Oceania
Oceania|hCoV-19/Australia/NSW562/2020|EPI ISL 478674|B.1|Australia|2020-03-30	Oceania|hCoV-19/Australia/QLD973/2020|EPI ISL 530231|B.1.5|Australia|2020-04-02	0.0001700850	Oceania
Oceania|hCoV-19/Australia/NSW303/2020|EPI ISL 451567|B.1.1|Australia|2020-03-30	Oceania|hCoV-19/Australia/QLD973/2020|EPI ISL 530231|B.1.5|Australia|2020-04-02	0.0003062249	Oceania
Oceania|hCoV-19/Australia/NSW243/2020|EPI ISL 451509|B.3|Australia|2020-03-30	Oceania|hCoV-19/Australia/QLD973/2020|EPI ISL 530231|B.1.5|Australia|2020-04-02	0.0004083301	Oceania
Oceania|hCoV-19/Australia/NSW292/2020|EPI ISL 451556|B.1.5|Australia|2020-03-30	Oceania|hCoV-19/Australia/QLD973/2020|EPI ISL 530231|B.1.5|Australia|2020-04-02	0.0001700930	Oceania
Oceania|hCoV-19/Australia/NSW268/2020|EPI ISL 451533|B.1|Australia|2020-03-30	Oceania|hCoV-19/Australia/QLD973/2020|EPI ISL 530231|B.1.5|Australia|2020-04-02	0.0002041747	Oceania
Oceania|hCoV-19/Australia/WA86/2020|EPI ISL 512739|B.1.1|Australia|2020-03-30	Oceania|hCoV-19/Australia/QLD973/2020|EPI ISL 530231|B.1.5|Australia|2020-04-02	0.0004083841	Oceania
Oceania|hCoV-19/New Zealand/20VR1856/2020|EPI ISL 456284|B.31|New Zealand|2020-03-30	Oceania|hCoV-19/Australia/QLD973/2020|EPI ISL 530231|B.1.5|Australia|2020-04-02	0.0005713237	Oceania
Oceania|hCoV-19/Australia/NSW581/2020|EPI ISL 478693|B.1|Australia|2020-03-30	Oceania|hCoV-19/Australia/QLD973/2020|EPI ISL 530231|B.1.5|Australia|2020-04-02	0.0002041202	Oceania
Oceania|hCoV-19/Australia/VIC931/2020|EPI ISL 427159|B.1.1.1|Australia|2020-03-30	Oceania|hCoV-19/Australia/QLD973/2020|EPI ISL 530231|B.1.5|Australia|2020-04-02	0.0003696901	Oceania
Oceania|hCoV-19/Australia/VIC780/2020|EPI ISL 427055|B.1.1|Australia|2020-03-30	Oceania|hCoV-19/Australia/QLD973/2020|EPI ISL 530231|B.1.5|Australia|2020-04-02	0.0003025035	Oceania
Oceania|hCoV-19/New Zealand/20VR1862/2020|EPI ISL 456288|B.1|New Zealand|2020-03-30	Oceania|hCoV-19/Australia/QLD973/2020|EPI ISL 530231|B.1.5|Australia|2020-04-02	0.0002688644	Oceania
Oceania|hCoV-19/Australia/VIC753/2020|EPI ISL 427030|B.31|Australia|2020-03-30	Oceania|hCoV-19/Australia/QLD973/2020|EPI ISL 530231|B.1.5|Australia|2020-04-02	0.0006057173	Oceania
Oceania|hCoV-19/Australia/SAP285/2020|EPI ISL 468035|B.1.1|Australia|2020-03-31	Oceania|hCoV-19/Australia/QLD973/2020|EPI ISL 530231|B.1.5|Australia|2020-04-02	0.0003359823	Oceania
Oceania|hCoV-19/Australia/SAP268/2020|EPI ISL 468043|B.3|Australia|2020-03-31	Oceania|hCoV-19/Australia/QLD973/2020|EPI ISL 530231|B.1.5|Australia|2020-04-02	0.0004031882	Oceania
Oceania|hCoV-19/Australia/QLD963/2020|EPI ISL 530226|B.1|Australia|2020-03-31	Oceania|hCoV-19/Australia/QLD973/2020|EPI ISL 530231|B.1.5|Australia|2020-04-02	0.0003695775	Oceania
Oceania|hCoV-19/Australia/WA12/2020|EPI ISL 470830|B.1.5|Australia|2020-03-31	Oceania|hCoV-19/Australia/QLD973/2020|EPI ISL 530231|B.1.5|Australia|2020-04-02	0.0001679565	Oceania
Oceania|hCoV-19/Australia/SAP073/2020|EPI ISL 451110|B.1|Australia|2020-03-31	Oceania|hCoV-19/Australia/QLD973/2020|EPI ISL 530231|B.1.5|Australia|2020-04-02	0.0001007651	Oceania
Oceania|hCoV-19/Australia/SAP087/2020|EPI ISL 451122|B.1|Australia|2020-03-31	Oceania|hCoV-19/Australia/QLD973/2020|EPI ISL 530231|B.1.5|Australia|2020-04-02	0.0003695946	Oceania
Oceania|hCoV-19/Australia/VIC990/2020|EPI ISL 430556|B.1|Australia|2020-03-31	Oceania|hCoV-19/Australia/QLD973/2020|EPI ISL 530231|B.1.5|Australia|2020-04-02	0.0002015427	Oceania
Oceania|hCoV-19/Australia/SAP072/2020|EPI ISL 451109|B.1|Australia|2020-03-31	Oceania|hCoV-19/Australia/QLD973/2020|EPI ISL 530231|B.1.5|Australia|2020-04-02	0.0002015427	Oceania
Oceania|hCoV-19/Australia/NSW293/2020|EPI ISL 451557|A|Australia|2020-03-31	Oceania|hCoV-19/Australia/QLD973/2020|EPI ISL 530231|B.1.5|Australia|2020-04-02	0.0004764132	Oceania
Oceania|hCoV-19/Australia/NSW561/2020|EPI ISL 478673|B.1.1|Australia|2020-03-31	Oceania|hCoV-19/Australia/QLD973/2020|EPI ISL 530231|B.1.5|Australia|2020-04-02	0.0003062338	Oceania
Oceania|hCoV-19/Australia/NSW542/2020|EPI ISL 455081|B.1|Australia|2020-03-31	Oceania|hCoV-19/Australia/QLD973/2020|EPI ISL 530231|B.1.5|Australia|2020-04-02	0.0002041122	Oceania
Oceania|hCoV-19/Australia/NSW273/2020|EPI ISL 451538|B.1|Australia|2020-03-31	Oceania|hCoV-19/Australia/QLD973/2020|EPI ISL 530231|B.1.5|Australia|2020-04-02	0.0002041063	Oceania
Oceania|hCoV-19/Australia/NSW289/2020|EPI ISL 451553|B.1.5|Australia|2020-03-31	Oceania|hCoV-19/Australia/QLD973/2020|EPI ISL 530231|B.1.5|Australia|2020-04-02	0.0002381401	Oceania
Oceania|hCoV-19/Australia/NSW588/2020|EPI ISL 478700|B.1|Australia|2020-03-31	Oceania|hCoV-19/Australia/QLD973/2020|EPI ISL 530231|B.1.5|Australia|2020-04-02	0.0002041063	Oceania
Oceania|hCoV-19/Australia/NSW496/2020|EPI ISL 455036|B.1.5|Australia|2020-03-31	Oceania|hCoV-19/Australia/QLD973/2020|EPI ISL 530231|B.1.5|Australia|2020-04-02	0.0001700930	Oceania
Oceania|hCoV-19/Australia/NSW337/2020|EPI ISL 451599|B.4|Australia|2020-03-31	Oceania|hCoV-19/Australia/QLD973/2020|EPI ISL 530231|B.1.5|Australia|2020-04-02	0.0004764132	Oceania
Oceania|hCoV-19/Australia/NSW329/2020|EPI ISL 451591|B.1.1|Australia|2020-03-31	Oceania|hCoV-19/Australia/QLD973/2020|EPI ISL 530231|B.1.5|Australia|2020-04-02	0.0003062249	Oceania
Oceania|hCoV-19/Australia/NSW314/2020|EPI ISL 451577|B.1.5|Australia|2020-03-31	Oceania|hCoV-19/Australia/QLD973/2020|EPI ISL 530231|B.1.5|Australia|2020-04-02	0.0002041158	Oceania
Oceania|hCoV-19/New Zealand/20VR2004/2020|EPI ISL 456330|B.1.8|New Zealand|2020-04-01	Oceania|hCoV-19/Australia/QLD973/2020|EPI ISL 530231|B.1.5|Australia|2020-04-02	0.0002351622	Oceania
Oceania|hCoV-19/Australia/VPRL007/2020|EPI ISL 455599|B.1|Australia|2020-04-01	Oceania|hCoV-19/Australia/QLD973/2020|EPI ISL 530231|B.1.5|Australia|2020-04-02	0.0002015427	Oceania
Oceania|hCoV-19/Australia/QLD978/2020|EPI ISL 530229|B|Australia|2020-04-01	Oceania|hCoV-19/Australia/QLD973/2020|EPI ISL 530231|B.1.5|Australia|2020-04-02	0.0003359909	Oceania
Oceania|hCoV-19/Australia/QLD968/2020|EPI ISL 530228|B.1|Australia|2020-04-01	Oceania|hCoV-19/Australia/QLD973/2020|EPI ISL 530231|B.1.5|Australia|2020-04-02	0.0001679488	Oceania
Oceania|hCoV-19/Australia/QLD979/2020|EPI ISL 530227|B.1.5|Australia|2020-04-01	Oceania|hCoV-19/Australia/QLD973/2020|EPI ISL 530231|B.1.5|Australia|2020-04-02	0.0002351623	Oceania
Oceania|hCoV-19/Australia/SAP091/2020|EPI ISL 451126|B.1|Australia|2020-04-01	Oceania|hCoV-19/Australia/QLD973/2020|EPI ISL 530231|B.1.5|Australia|2020-04-02	0.0001343563	Oceania
Oceania|hCoV-19/Australia/SAP090/2020|EPI ISL 451125|B.1|Australia|2020-04-01	Oceania|hCoV-19/Australia/QLD973/2020|EPI ISL 530231|B.1.5|Australia|2020-04-02	0.0004032209	Oceania
Oceania|hCoV-19/Australia/NSW589/2020|EPI ISL 478701|B.1|Australia|2020-04-01	Oceania|hCoV-19/Australia/QLD973/2020|EPI ISL 530231|B.1.5|Australia|2020-04-02	0.0002041063	Oceania
Oceania|hCoV-19/Australia/NSW341/2020|EPI ISL 451603|B.1.8|Australia|2020-04-01	Oceania|hCoV-19/Australia/QLD973/2020|EPI ISL 530231|B.1.5|Australia|2020-04-02	0.0003062250	Oceania
Oceania|hCoV-19/Australia/NSW306/2020|EPI ISL 451570|B.1.5|Australia|2020-04-01	Oceania|hCoV-19/Australia/QLD973/2020|EPI ISL 530231|B.1.5|Australia|2020-04-02	0.0001700930	Oceania
Oceania|hCoV-19/Australia/NSW319/2020|EPI ISL 451582|B.1|Australia|2020-04-01	Oceania|hCoV-19/Australia/QLD973/2020|EPI ISL 530231|B.1.5|Australia|2020-04-02	0.0002721784	Oceania
Oceania|hCoV-19/New Zealand/20VR2000/2020|EPI ISL 456327|B.3|New Zealand|2020-04-01	Oceania|hCoV-19/Australia/QLD973/2020|EPI ISL 530231|B.1.5|Australia|2020-04-02	0.0005041281	Oceania
Oceania|hCoV-19/New Zealand/20VR2006/2020|EPI ISL 456331|B.1.8|New Zealand|2020-04-01	Oceania|hCoV-19/Australia/QLD973/2020|EPI ISL 530231|B.1.5|Australia|2020-04-02	0.0002351939	Oceania
Oceania|hCoV-19/Australia/VIC1011/2020|EPI ISL 430547|B.1.5|Australia|2020-04-01	Oceania|hCoV-19/Australia/QLD973/2020|EPI ISL 530231|B.1.5|Australia|2020-04-02	0.0002352424	Oceania
Oceania|hCoV-19/Australia/SAP088/2020|EPI ISL 451123|B.1|Australia|2020-04-01	Oceania|hCoV-19/Australia/QLD973/2020|EPI ISL 530231|B.1.5|Australia|2020-04-02	0.0001344979	Oceania
Oceania|hCoV-19/Australia/VIC798/2020|EPI ISL 427072|B.1.5|Australia|2020-04-01	Oceania|hCoV-19/Australia/QLD973/2020|EPI ISL 530231|B.1.5|Australia|2020-04-02	0.0002697878	Oceania
Oceania|hCoV-19/Australia/VIC799/2020|EPI ISL 427073|B.1|Australia|2020-04-01	Oceania|hCoV-19/Australia/QLD973/2020|EPI ISL 530231|B.1.5|Australia|2020-04-02	0.0002698801	Oceania
Oceania|hCoV-19/Australia/VIC1013/2020|EPI ISL 430553|B.1.5|Australia|2020-04-01	Oceania|hCoV-19/Australia/QLD973/2020|EPI ISL 530231|B.1.5|Australia|2020-04-02	0.0002361710	Oceania
Oceania|hCoV-19/Australia/VIC1015/2020|EPI ISL 430559|B.1|Australia|2020-04-01	Oceania|hCoV-19/Australia/QLD973/2020|EPI ISL 530231|B.1.5|Australia|2020-04-02	0.0002699712	Oceania
Oceania|hCoV-19/Australia/VIC1224/2020|EPI ISL 430522|B.1.5|Australia|2020-04-01	Oceania|hCoV-19/Australia/QLD973/2020|EPI ISL 530231|B.1.5|Australia|2020-04-02	0.0001690123	Oceania
Oceania|hCoV-19/Australia/VIC1018/2020|EPI ISL 430490|B.1|Australia|2020-04-01	Oceania|hCoV-19/Australia/QLD973/2020|EPI ISL 530231|B.1.5|Australia|2020-04-02	0.0002704616	Oceania
Oceania|hCoV-19/Australia/VIC1222/2020|EPI ISL 430519|B.1.5|Australia|2020-04-01	Oceania|hCoV-19/Australia/QLD973/2020|EPI ISL 530231|B.1.5|Australia|2020-04-02	0.0001690466	Oceania
Oceania|hCoV-19/Australia/VIC1214/2020|EPI ISL 430505|B.1.5|Australia|2020-04-01	Oceania|hCoV-19/Australia/QLD973/2020|EPI ISL 530231|B.1.5|Australia|2020-04-02	0.0002029082	Oceania
Oceania|hCoV-19/Australia/VIC1208/2020|EPI ISL 430498|B.1.5|Australia|2020-04-01	Oceania|hCoV-19/Australia/QLD973/2020|EPI ISL 530231|B.1.5|Australia|2020-04-02	0.0003382139	Oceania
Oceania|hCoV-19/Australia/VIC1211/2020|EPI ISL 430501|B.1|Australia|2020-04-01	Oceania|hCoV-19/Australia/QLD973/2020|EPI ISL 530231|B.1.5|Australia|2020-04-02	0.0002371290	Oceania
Oceania|hCoV-19/Australia/VIC1012/2020|EPI ISL 430548|B.1.1|Australia|2020-04-01	Oceania|hCoV-19/Australia/QLD973/2020|EPI ISL 530231|B.1.5|Australia|2020-04-02	0.0003050716	Oceania
Oceania|hCoV-19/Australia/VIC1219/2020|EPI ISL 430516|B.1.22|Australia|2020-04-01	Oceania|hCoV-19/Australia/QLD973/2020|EPI ISL 530231|B.1.5|Australia|2020-04-02	0.0002730075	Oceania
Oceania|hCoV-19/Australia/VIC1212/2020|EPI ISL 430502|B.1|Australia|2020-04-01	Oceania|hCoV-19/Australia/QLD973/2020|EPI ISL 530231|B.1.5|Australia|2020-04-02	0.0002391138	Oceania
Oceania|hCoV-19/Australia/VIC1209/2020|EPI ISL 430499|B.1.1|Australia|2020-04-01	Oceania|hCoV-19/Australia/QLD973/2020|EPI ISL 530231|B.1.5|Australia|2020-04-02	0.0004444576	Oceania
Oceania|hCoV-19/Australia/SAP089/2020|EPI ISL 451124|B.1|Australia|2020-04-01	Oceania|hCoV-19/Australia/QLD973/2020|EPI ISL 530231|B.1.5|Australia|2020-04-02	0.0001026123	Oceania
Oceania|hCoV-19/Australia/VIC1014/2020|EPI ISL 430555|B.1.5|Australia|2020-04-01	Oceania|hCoV-19/Australia/QLD973/2020|EPI ISL 530231|B.1.5|Australia|2020-04-02	0.0002407102	Oceania
Oceania|hCoV-19/Australia/VIC1218/2020|EPI ISL 430515|B.1.5|Australia|2020-04-01	Oceania|hCoV-19/Australia/QLD973/2020|EPI ISL 530231|B.1.5|Australia|2020-04-02	0.0001720475	Oceania
Oceania|hCoV-19/Australia/SAP092/2020|EPI ISL 451127|B.1|Australia|2020-04-01	Oceania|hCoV-19/Australia/QLD973/2020|EPI ISL 530231|B.1.5|Australia|2020-04-02	0.0003120984	Oceania
Oceania|hCoV-19/Australia/VPRL009/2020|EPI ISL 455601|B.1|Australia|2020-04-01	Oceania|hCoV-19/Australia/QLD973/2020|EPI ISL 530231|B.1.5|Australia|2020-04-02	0.0001041580	Oceania
Oceania|hCoV-19/Australia/VIC1213/2020|EPI ISL 430503|B.1|Australia|2020-04-01	Oceania|hCoV-19/Australia/QLD973/2020|EPI ISL 530231|B.1.5|Australia|2020-04-02	0.0002432256	Oceania
Oceania|hCoV-19/Australia/VIC1215/2020|EPI ISL 430508|B.1|Australia|2020-04-01	Oceania|hCoV-19/Australia/QLD973/2020|EPI ISL 530231|B.1.5|Australia|2020-04-02	0.0002094883	Oceania
Oceania|hCoV-19/Australia/VIC1010/2020|EPI ISL 430560|B.1|Australia|2020-04-01	Oceania|hCoV-19/Australia/QLD973/2020|EPI ISL 530231|B.1.5|Australia|2020-04-02	0.0002102917	Oceania
Oceania|hCoV-19/New Zealand/20VR1995/2020|EPI ISL 456325|B|New Zealand|2020-04-01	Oceania|hCoV-19/Australia/QLD973/2020|EPI ISL 530231|B.1.5|Australia|2020-04-02	0.0003874313	Oceania
Oceania|hCoV-19/New Zealand/20VR2022/2020|EPI ISL 456337|B.1|New Zealand|2020-04-01	Oceania|hCoV-19/Australia/QLD973/2020|EPI ISL 530231|B.1.5|Australia|2020-04-02	0.0001766518	Oceania
Oceania|hCoV-19/Australia/NSW02/2020|EPI ISL 408976|B|Australia|2020-01-22	Oceania|hCoV-19/Australia/QLD1015/2020|EPI ISL 530275|B.1|Australia|2020-04-02	0.0002691127	Oceania
Oceania|hCoV-19/Australia/NSW01/2020|EPI ISL 407893|A|Australia|2020-01-24	Oceania|hCoV-19/Australia/QLD1015/2020|EPI ISL 530275|B.1|Australia|2020-04-02	0.0002687297	Oceania
Oceania|hCoV-19/Australia/NSW04/2020|EPI ISL 417030|A|Australia|2020-01-24	Oceania|hCoV-19/Australia/QLD1015/2020|EPI ISL 530275|B.1|Australia|2020-04-02	0.0003695260	Oceania
Oceania|hCoV-19/Australia/VIC02/2020|EPI ISL 416410|B|Australia|2020-01-24	Oceania|hCoV-19/Australia/QLD1015/2020|EPI ISL 530275|B.1|Australia|2020-04-02	0.0002712198	Oceania
Oceania|hCoV-19/Australia/VIC01/2020|EPI ISL 406844|B|Australia|2020-01-25	Oceania|hCoV-19/Australia/QLD1015/2020|EPI ISL 530275|B.1|Australia|2020-04-02	0.0003024565	Oceania
Oceania|hCoV-19/Australia/NSW03/2020|EPI ISL 408977|B|Australia|2020-01-25	Oceania|hCoV-19/Australia/QLD1015/2020|EPI ISL 530275|B.1|Australia|2020-04-02	0.0002351445	Oceania
Oceania|hCoV-19/Australia/NSW2153/2020|EPI ISL 509505|B.1.5|Australia|2020-01-25	Oceania|hCoV-19/Australia/QLD1015/2020|EPI ISL 530275|B.1|Australia|2020-04-02	0.0001007701	Oceania
Oceania|hCoV-19/Australia/QLD01/2020|EPI ISL 407894|A|Australia|2020-01-28	Oceania|hCoV-19/Australia/QLD1015/2020|EPI ISL 530275|B.1|Australia|2020-04-02	0.0003359451	Oceania
Oceania|hCoV-19/Australia/VPRL014/2020|EPI ISL 455603|B.1|Australia|2020-01-30	Oceania|hCoV-19/Australia/QLD1015/2020|EPI ISL 530275|B.1|Australia|2020-04-02	0.0002687297	Oceania
Oceania|hCoV-19/Australia/QLD02/2020|EPI ISL 407896|A|Australia|2020-01-30	Oceania|hCoV-19/Australia/QLD1015/2020|EPI ISL 530275|B.1|Australia|2020-04-02	0.0004031507	Oceania
Oceania|hCoV-19/Australia/SA01/2020|EPI ISL 480778|B.1|Australia|2020-01-30	Oceania|hCoV-19/Australia/QLD1015/2020|EPI ISL 530275|B.1|Australia|2020-04-02	0.0002690912	Oceania
Oceania|hCoV-19/Australia/SA04/2020|EPI ISL 480781|B.1|Australia|2020-01-30	Oceania|hCoV-19/Australia/QLD1015/2020|EPI ISL 530275|B.1|Australia|2020-04-02	0.0002703367	Oceania
Oceania|hCoV-19/Australia/VIC13/2020|EPI ISL 419733|B|Australia|2020-01-31	Oceania|hCoV-19/Australia/QLD1015/2020|EPI ISL 530275|B.1|Australia|2020-04-02	0.0003363761	Oceania
Oceania|hCoV-19/Australia/VIC14/2020|EPI ISL 419734|B|Australia|2020-02-02	Oceania|hCoV-19/Australia/QLD1015/2020|EPI ISL 530275|B.1|Australia|2020-04-02	0.0002389128	Oceania
Oceania|hCoV-19/Australia/QLD03/2020|EPI ISL 410717|A|Australia|2020-02-05	Oceania|hCoV-19/Australia/QLD1015/2020|EPI ISL 530275|B.1|Australia|2020-04-02	0.0003695472	Oceania
Oceania|hCoV-19/Australia/QLD04/2020|EPI ISL 410718|A|Australia|2020-02-05	Oceania|hCoV-19/Australia/QLD1015/2020|EPI ISL 530275|B.1|Australia|2020-04-02	0.0003359451	Oceania
Oceania|hCoV-19/Australia/VIC07/2020|EPI ISL 416415|A|Australia|2020-02-08	Oceania|hCoV-19/Australia/QLD1015/2020|EPI ISL 530275|B.1|Australia|2020-04-02	0.0003695472	Oceania
Oceania|hCoV-19/Australia/SAP097/2020|EPI ISL 468039|B|Australia|2020-02-22	Oceania|hCoV-19/Australia/QLD1015/2020|EPI ISL 530275|B.1|Australia|2020-04-02	0.0003023549	Oceania
Oceania|hCoV-19/Australia/WA11/2020|EPI ISL 420456|B|Australia|2020-02-22	Oceania|hCoV-19/Australia/QLD1015/2020|EPI ISL 530275|B.1|Australia|2020-04-02	0.0003023715	Oceania
Oceania|hCoV-19/Australia/WA34/2020|EPI ISL 470851|B|Australia|2020-02-27	Oceania|hCoV-19/Australia/QLD1015/2020|EPI ISL 530275|B.1|Australia|2020-04-02	0.0003023410	Oceania
Oceania|hCoV-19/New Zealand/20VR0174/2020|EPI ISL 413490|B.4|New Zealand|2020-02-27	Oceania|hCoV-19/Australia/QLD1015/2020|EPI ISL 530275|B.1|Australia|2020-04-02	0.0003696433	Oceania
Oceania|hCoV-19/Australia/NSW05/2020|EPI ISL 412975|B.4|Australia|2020-02-28	Oceania|hCoV-19/Australia/QLD1015/2020|EPI ISL 530275|B.1|Australia|2020-04-02	0.0004031994	Oceania
Oceania|hCoV-19/Australia/QLDID922/2020|EPI ISL 418799|B|Australia|2020-02-28	Oceania|hCoV-19/Australia/QLD1015/2020|EPI ISL 530275|B.1|Australia|2020-04-02	0.0003695366	Oceania
Oceania|hCoV-19/Australia/NSW09/2020|EPI ISL 413595|B.4|Australia|2020-02-28	Oceania|hCoV-19/Australia/QLD1015/2020|EPI ISL 530275|B.1|Australia|2020-04-02	0.0004423383	Oceania
Oceania|hCoV-19/Australia/NSW08/2020|EPI ISL 413594|B|Australia|2020-02-28	Oceania|hCoV-19/Australia/QLD1015/2020|EPI ISL 530275|B.1|Australia|2020-04-02	0.0002041051	Oceania
Oceania|hCoV-19/Australia/NSW10/2020|EPI ISL 413596|B|Australia|2020-02-28	Oceania|hCoV-19/Australia/QLD1015/2020|EPI ISL 530275|B.1|Australia|2020-04-02	0.0002041120	Oceania
Oceania|hCoV-19/Australia/NSW219/2020|EPI ISL 427643|B|Australia|2020-02-28	Oceania|hCoV-19/Australia/QLD1015/2020|EPI ISL 530275|B.1|Australia|2020-04-02	0.0002041190	Oceania
Oceania|hCoV-19/Australia/NSW07/2020|EPI ISL 413214|B.4|Australia|2020-02-29	Oceania|hCoV-19/Australia/QLD1015/2020|EPI ISL 530275|B.1|Australia|2020-04-02	0.0003695812	Oceania
Oceania|hCoV-19/Australia/QLD09/2020|EPI ISL 414414|B.4|Australia|2020-02-29	Oceania|hCoV-19/Australia/QLD1015/2020|EPI ISL 530275|B.1|Australia|2020-04-02	0.0004031878	Oceania
Oceania|hCoV-19/Australia/NSW06/2020|EPI ISL 413213|B.4|Australia|2020-02-29	Oceania|hCoV-19/Australia/QLD1015/2020|EPI ISL 530275|B.1|Australia|2020-04-02	0.0004368034	Oceania
Oceania|hCoV-19/New Zealand/20VR0189/2020|EPI ISL 416519|B.1.1|New Zealand|2020-03-02	Oceania|hCoV-19/Australia/QLD1015/2020|EPI ISL 530275|B.1|Australia|2020-04-02	0.0001679583	Oceania
Oceania|hCoV-19/Australia/VIC04/2020|EPI ISL 416412|B.4|Australia|2020-03-02	Oceania|hCoV-19/Australia/QLD1015/2020|EPI ISL 530275|B.1|Australia|2020-04-02	0.0005040246	Oceania
Oceania|hCoV-19/Australia/NSW11/2020|EPI ISL 413597|B.4|Australia|2020-03-02	Oceania|hCoV-19/Australia/QLD1015/2020|EPI ISL 530275|B.1|Australia|2020-04-02	0.0003402292	Oceania
Oceania|hCoV-19/Australia/NSW217/2020|EPI ISL 427644|B.4|Australia|2020-03-02	Oceania|hCoV-19/Australia/QLD1015/2020|EPI ISL 530275|B.1|Australia|2020-04-02	0.0003402408	Oceania
Oceania|hCoV-19/Australia/SAP098/2020|EPI ISL 483066|B.4|Australia|2020-03-03	Oceania|hCoV-19/Australia/QLD1015/2020|EPI ISL 530275|B.1|Australia|2020-04-02	0.0004368435	Oceania
Oceania|hCoV-19/Australia/NSW15/2020|EPI ISL 417383|B.4|Australia|2020-03-03	Oceania|hCoV-19/Australia/QLD1015/2020|EPI ISL 530275|B.1|Australia|2020-04-02	0.0004367958	Oceania
Oceania|hCoV-19/New Zealand/20VR1109/2020|EPI ISL 456190|B.31|New Zealand|2020-03-03	Oceania|hCoV-19/Australia/QLD1015/2020|EPI ISL 530275|B.1|Australia|2020-04-02	0.0005712940	Oceania
Oceania|hCoV-19/Australia/NSW14/2020|EPI ISL 413600|B.4|Australia|2020-03-03	Oceania|hCoV-19/Australia/QLD1015/2020|EPI ISL 530275|B.1|Australia|2020-04-02	0.0003402331	Oceania
Oceania|hCoV-19/Australia/NSW22/2020|EPI ISL 427649|B.4|Australia|2020-03-03	Oceania|hCoV-19/Australia/QLD1015/2020|EPI ISL 530275|B.1|Australia|2020-04-02	0.0003742834	Oceania
Oceania|hCoV-19/Australia/VPRL004/2020|EPI ISL 455596|B.4|Australia|2020-03-03	Oceania|hCoV-19/Australia/QLD1015/2020|EPI ISL 530275|B.1|Australia|2020-04-02	0.0004368729	Oceania
Oceania|hCoV-19/Australia/SAP217/2020|EPI ISL 483073|B|Australia|2020-03-03	Oceania|hCoV-19/Australia/QLD1015/2020|EPI ISL 530275|B.1|Australia|2020-04-02	0.0003395623	Oceania
Oceania|hCoV-19/Australia/SAP099/2020|EPI ISL 468038|B.4|Australia|2020-03-04	Oceania|hCoV-19/Australia/QLD1015/2020|EPI ISL 530275|B.1|Australia|2020-04-02	0.0004704784	Oceania
Oceania|hCoV-19/Australia/NSW21/2020|EPI ISL 417386|B.4|Australia|2020-03-04	Oceania|hCoV-19/Australia/QLD1015/2020|EPI ISL 530275|B.1|Australia|2020-04-02	0.0004032064	Oceania
Oceania|hCoV-19/Australia/WA06/2020|EPI ISL 420534|B.1.98|Australia|2020-03-04	Oceania|hCoV-19/Australia/QLD1015/2020|EPI ISL 530275|B.1|Australia|2020-04-02	0.0001345578	Oceania
Oceania|hCoV-19/Australia/NSW12/2020|EPI ISL 413598|B.4|Australia|2020-03-04	Oceania|hCoV-19/Australia/QLD1015/2020|EPI ISL 530275|B.1|Australia|2020-04-02	0.0004423383	Oceania
Oceania|hCoV-19/Australia/NSW23/2020|EPI ISL 427650|B.4|Australia|2020-03-04	Oceania|hCoV-19/Australia/QLD1015/2020|EPI ISL 530275|B.1|Australia|2020-04-02	0.0003742660	Oceania
Oceania|hCoV-19/Australia/NSW65/2020|EPI ISL 427645|B.4|Australia|2020-03-04	Oceania|hCoV-19/Australia/QLD1015/2020|EPI ISL 530275|B.1|Australia|2020-04-02	0.0004082986	Oceania
Oceania|hCoV-19/Australia/NSW13/2020|EPI ISL 413599|B.4|Australia|2020-03-04	Oceania|hCoV-19/Australia/QLD1015/2020|EPI ISL 530275|B.1|Australia|2020-04-02	0.0003742660	Oceania
Oceania|hCoV-19/New Zealand/20VR0195/2020|EPI ISL 534335|B.1.1|New Zealand|2020-03-04	Oceania|hCoV-19/Australia/QLD1015/2020|EPI ISL 530275|B.1|Australia|2020-04-02	0.0001711601	Oceania
Oceania|hCoV-19/Australia/NSW25/2020|EPI ISL 417388|B.6|Australia|2020-03-05	Oceania|hCoV-19/Australia/QLD1015/2020|EPI ISL 530275|B.1|Australia|2020-04-02	0.0004367707	Oceania
Oceania|hCoV-19/Australia/NSW18/2020|EPI ISL 417384|B.4|Australia|2020-03-05	Oceania|hCoV-19/Australia/QLD1015/2020|EPI ISL 530275|B.1|Australia|2020-04-02	0.0004367833	Oceania
Oceania|hCoV-19/Australia/NSW66/2020|EPI ISL 427646|B.4|Australia|2020-03-05	Oceania|hCoV-19/Australia/QLD1015/2020|EPI ISL 530275|B.1|Australia|2020-04-02	0.0004082986	Oceania
Oceania|hCoV-19/Australia/TAS54/2020|EPI ISL 522729|B.4|Australia|2020-03-05	Oceania|hCoV-19/Australia/QLD1015/2020|EPI ISL 530275|B.1|Australia|2020-04-02	0.0004059128	Oceania
Oceania|hCoV-19/New Zealand/20VR0206/2020|EPI ISL 416526|B.4|New Zealand|2020-03-05	Oceania|hCoV-19/Australia/QLD1015/2020|EPI ISL 530275|B.1|Australia|2020-04-02	0.0004108759	Oceania
Oceania|hCoV-19/Australia/NSW24/2020|EPI ISL 417387|B.4|Australia|2020-03-06	Oceania|hCoV-19/Australia/QLD1015/2020|EPI ISL 530275|B.1|Australia|2020-04-02	0.0004368034	Oceania
Oceania|hCoV-19/Australia/NSW19/2020|EPI ISL 417385|B.4|Australia|2020-03-06	Oceania|hCoV-19/Australia/QLD1015/2020|EPI ISL 530275|B.1|Australia|2020-04-02	0.0004367958	Oceania
Oceania|hCoV-19/Australia/NSW155/2020|EPI ISL 427647|B.1.1|Australia|2020-03-06	Oceania|hCoV-19/Australia/QLD1015/2020|EPI ISL 530275|B.1|Australia|2020-04-02	0.0001700948	Oceania
Oceania|hCoV-19/Australia/NSW33/2020|EPI ISL 427654|B.4|Australia|2020-03-06	Oceania|hCoV-19/Australia/QLD1015/2020|EPI ISL 530275|B.1|Australia|2020-04-02	0.0003742835	Oceania
Oceania|hCoV-19/Australia/VPRL002/2020|EPI ISL 455595|B|Australia|2020-03-06	Oceania|hCoV-19/Australia/QLD1015/2020|EPI ISL 530275|B.1|Australia|2020-04-02	0.0003359905	Oceania
Oceania|hCoV-19/Australia/VIC06/2020|EPI ISL 416414|B.4|Australia|2020-03-06	Oceania|hCoV-19/Australia/QLD1015/2020|EPI ISL 530275|B.1|Australia|2020-04-02	0.0004444155	Oceania
Oceania|hCoV-19/Australia/VIC18/2020|EPI ISL 419737|B.40|Australia|2020-03-07	Oceania|hCoV-19/Australia/QLD1015/2020|EPI ISL 530275|B.1|Australia|2020-04-02	0.0005376956	Oceania
Oceania|hCoV-19/Australia/NSW27/2020|EPI ISL 417390|B.1.1|Australia|2020-03-08	Oceania|hCoV-19/Australia/QLD1015/2020|EPI ISL 530275|B.1|Australia|2020-04-02	0.0002351512	Oceania
Oceania|hCoV-19/Australia/NSW28/2020|EPI ISL 417391|B.4|Australia|2020-03-08	Oceania|hCoV-19/Australia/QLD1015/2020|EPI ISL 530275|B.1|Australia|2020-04-02	0.0005040391	Oceania
Oceania|hCoV-19/Australia/NSW35/2020|EPI ISL 417393|B.4|Australia|2020-03-08	Oceania|hCoV-19/Australia/QLD1015/2020|EPI ISL 530275|B.1|Australia|2020-04-02	0.0004763743	Oceania
Oceania|hCoV-19/Australia/NSW29/2020|EPI ISL 427651|B|Australia|2020-03-08	Oceania|hCoV-19/Australia/QLD1015/2020|EPI ISL 530275|B.1|Australia|2020-04-02	0.0003062014	Oceania
Oceania|hCoV-19/Australia/NSW153/2020|EPI ISL 427653|B.1.1|Australia|2020-03-08	Oceania|hCoV-19/Australia/QLD1015/2020|EPI ISL 530275|B.1|Australia|2020-04-02	0.0001700948	Oceania
Oceania|hCoV-19/Australia/NSW375/2020|EPI ISL 451635|B.4|Australia|2020-03-08	Oceania|hCoV-19/Australia/QLD1015/2020|EPI ISL 530275|B.1|Australia|2020-04-02	0.0004763904	Oceania
Oceania|hCoV-19/Australia/NSW252/2020|EPI ISL 451517|B.4|Australia|2020-03-08	Oceania|hCoV-19/Australia/QLD1015/2020|EPI ISL 530275|B.1|Australia|2020-04-02	0.0004082986	Oceania
Oceania|hCoV-19/Australia/VIC19/2020|EPI ISL 419738|B.39|Australia|2020-03-08	Oceania|hCoV-19/Australia/QLD1015/2020|EPI ISL 530275|B.1|Australia|2020-04-02	0.0004749744	Oceania
Oceania|hCoV-19/Australia/NSW26/2020|EPI ISL 417389|B.4|Australia|2020-03-09	Oceania|hCoV-19/Australia/QLD1015/2020|EPI ISL 530275|B.1|Australia|2020-04-02	0.0005040446	Oceania
Oceania|hCoV-19/Australia/VIC23/2020|EPI ISL 419743|B.40|Australia|2020-03-09	Oceania|hCoV-19/Australia/QLD1015/2020|EPI ISL 530275|B.1|Australia|2020-04-02	0.0005040391	Oceania
Oceania|hCoV-19/Australia/VIC21/2020|EPI ISL 419740|B.40|Australia|2020-03-09	Oceania|hCoV-19/Australia/QLD1015/2020|EPI ISL 530275|B.1|Australia|2020-04-02	0.0005376527	Oceania
Oceania|hCoV-19/Australia/VIC22/2020|EPI ISL 419742|B.1|Australia|2020-03-09	Oceania|hCoV-19/Australia/QLD1015/2020|EPI ISL 530275|B.1|Australia|2020-04-02	0.0000671722	Oceania
Oceania|hCoV-19/Australia/NSW154/2020|EPI ISL 427652|B.1.1|Australia|2020-03-09	Oceania|hCoV-19/Australia/QLD1015/2020|EPI ISL 530275|B.1|Australia|2020-04-02	0.0001700948	Oceania
Oceania|hCoV-19/Australia/NSW2155/2020|EPI ISL 500633|B.4|Australia|2020-03-09	Oceania|hCoV-19/Australia/QLD1015/2020|EPI ISL 530275|B.1|Australia|2020-04-02	0.0004032147	Oceania
Oceania|hCoV-19/Australia/NSW2154/2020|EPI ISL 500632|B.1.1|Australia|2020-03-09	Oceania|hCoV-19/Australia/QLD1015/2020|EPI ISL 530275|B.1|Australia|2020-04-02	0.0002015676	Oceania
Oceania|hCoV-19/Australia/VIC26/2020|EPI ISL 419745|B.3|Australia|2020-03-10	Oceania|hCoV-19/Australia/QLD1015/2020|EPI ISL 530275|B.1|Australia|2020-04-02	0.0003023444	Oceania
Oceania|hCoV-19/Australia/NSW31/2020|EPI ISL 417392|B.4|Australia|2020-03-10	Oceania|hCoV-19/Australia/QLD1015/2020|EPI ISL 530275|B.1|Australia|2020-04-02	0.0004367958	Oceania
Oceania|hCoV-19/Australia/VIC30/2020|EPI ISL 419749|B.4|Australia|2020-03-10	Oceania|hCoV-19/Australia/QLD1015/2020|EPI ISL 530275|B.1|Australia|2020-04-02	0.0004031949	Oceania
Oceania|hCoV-19/Australia/VIC36/2020|EPI ISL 419765|B|Australia|2020-03-10	Oceania|hCoV-19/Australia/QLD1015/2020|EPI ISL 530275|B.1|Australia|2020-04-02	0.0003695707	Oceania
Oceania|hCoV-19/Australia/VIC31/2020|EPI ISL 419750|B.1|Australia|2020-03-10	Oceania|hCoV-19/Australia/QLD1015/2020|EPI ISL 530275|B.1|Australia|2020-04-02	0.0000000000	Oceania
Oceania|hCoV-19/Australia/NSW36/2020|EPI ISL 417394|B.40|Australia|2020-03-10	Oceania|hCoV-19/Australia/QLD1015/2020|EPI ISL 530275|B.1|Australia|2020-04-02	0.0004083038	Oceania
Oceania|hCoV-19/Australia/NSW38/2020|EPI ISL 417396|B.6|Australia|2020-03-10	Oceania|hCoV-19/Australia/QLD1015/2020|EPI ISL 530275|B.1|Australia|2020-04-02	0.0003742598	Oceania
Oceania|hCoV-19/Australia/NSW41/2020|EPI ISL 417399|B.40|Australia|2020-03-10	Oceania|hCoV-19/Australia/QLD1015/2020|EPI ISL 530275|B.1|Australia|2020-04-02	0.0003061910	Oceania
Oceania|hCoV-19/Australia/NSW44/2020|EPI ISL 417400|B.6|Australia|2020-03-10	Oceania|hCoV-19/Australia/QLD1015/2020|EPI ISL 530275|B.1|Australia|2020-04-02	0.0003742489	Oceania
Oceania|hCoV-19/Australia/NSW46/2020|EPI ISL 427658|B.3|Australia|2020-03-10	Oceania|hCoV-19/Australia/QLD1015/2020|EPI ISL 530275|B.1|Australia|2020-04-02	0.0002722471	Oceania
Oceania|hCoV-19/Australia/NSW51/2020|EPI ISL 427660|B.40|Australia|2020-03-10	Oceania|hCoV-19/Australia/QLD1015/2020|EPI ISL 530275|B.1|Australia|2020-04-02	0.0003062014	Oceania
Oceania|hCoV-19/Australia/NSW376/2020|EPI ISL 451636|B.4|Australia|2020-03-10	Oceania|hCoV-19/Australia/QLD1015/2020|EPI ISL 530275|B.1|Australia|2020-04-02	0.0004083106	Oceania
Oceania|hCoV-19/Australia/NSW103/2020|EPI ISL 427657|B.1.5|Australia|2020-03-10	Oceania|hCoV-19/Australia/QLD1015/2020|EPI ISL 530275|B.1|Australia|2020-04-02	0.0000680265	Oceania
Oceania|hCoV-19/Australia/NSW63/2020|EPI ISL 427664|B|Australia|2020-03-10	Oceania|hCoV-19/Australia/QLD1015/2020|EPI ISL 530275|B.1|Australia|2020-04-02	0.0002381600	Oceania
Oceania|hCoV-19/Australia/NSW49/2020|EPI ISL 427659|B.6|Australia|2020-03-10	Oceania|hCoV-19/Australia/QLD1015/2020|EPI ISL 530275|B.1|Australia|2020-04-02	0.0003742726	Oceania
Oceania|hCoV-19/Australia/NSW2159/2020|EPI ISL 500637|B.1.5|Australia|2020-03-10	Oceania|hCoV-19/Australia/QLD1015/2020|EPI ISL 530275|B.1|Australia|2020-04-02	0.0000671767	Oceania
Oceania|hCoV-19/Australia/VIC29/2020|EPI ISL 419748|B.1.1|Australia|2020-03-10	Oceania|hCoV-19/Australia/QLD1015/2020|EPI ISL 530275|B.1|Australia|2020-04-02	0.0002351670	Oceania
Oceania|hCoV-19/Australia/NSW2139/2020|EPI ISL 500627|B.4|Australia|2020-03-10	Oceania|hCoV-19/Australia/QLD1015/2020|EPI ISL 530275|B.1|Australia|2020-04-02	0.0004704525	Oceania
Oceania|hCoV-19/New Zealand/20VR0712/2020|EPI ISL 456163|B.1.1|New Zealand|2020-03-11	Oceania|hCoV-19/Australia/QLD1015/2020|EPI ISL 530275|B.1|Australia|2020-04-02	0.0001679583	Oceania
Oceania|hCoV-19/Australia/QLDID921/2020|EPI ISL 417033|B.6|Australia|2020-03-11	Oceania|hCoV-19/Australia/QLD1015/2020|EPI ISL 530275|B.1|Australia|2020-04-02	0.0003695601	Oceania
Oceania|hCoV-19/Australia/VIC44/2020|EPI ISL 419767|B.1|Australia|2020-03-11	Oceania|hCoV-19/Australia/QLD1015/2020|EPI ISL 530275|B.1|Australia|2020-04-02	0.0001007633	Oceania
Oceania|hCoV-19/Australia/VIC39/2020|EPI ISL 419757|B.1|Australia|2020-03-11	Oceania|hCoV-19/Australia/QLD1015/2020|EPI ISL 530275|B.1|Australia|2020-04-02	0.0000671730	Oceania
Oceania|hCoV-19/Australia/QLDID920/2020|EPI ISL 417032|B.1.5|Australia|2020-03-11	Oceania|hCoV-19/Australia/QLD1015/2020|EPI ISL 530275|B.1|Australia|2020-04-02	0.0000671722	Oceania
Oceania|hCoV-19/Australia/VIC45/2020|EPI ISL 419802|B.1.1|Australia|2020-03-11	Oceania|hCoV-19/Australia/QLD1015/2020|EPI ISL 530275|B.1|Australia|2020-04-02	0.0001679583	Oceania
Oceania|hCoV-19/Australia/NSW40/2020|EPI ISL 417398|B.4|Australia|2020-03-11	Oceania|hCoV-19/Australia/QLD1015/2020|EPI ISL 530275|B.1|Australia|2020-04-02	0.0004423434	Oceania
Oceania|hCoV-19/Australia/NSW52/2020|EPI ISL 417405|B|Australia|2020-03-11	Oceania|hCoV-19/Australia/QLD1015/2020|EPI ISL 530275|B.1|Australia|2020-04-02	0.0003061910	Oceania
Oceania|hCoV-19/Australia/NSW39/2020|EPI ISL 417397|B.1.5|Australia|2020-03-11	Oceania|hCoV-19/Australia/QLD1015/2020|EPI ISL 530275|B.1|Australia|2020-04-02	0.0000680242	Oceania
Oceania|hCoV-19/Australia/NSW102/2020|EPI ISL 427656|B.1.5|Australia|2020-03-11	Oceania|hCoV-19/Australia/QLD1015/2020|EPI ISL 530275|B.1|Australia|2020-04-02	0.0000680265	Oceania
Oceania|hCoV-19/Australia/NSW34/2020|EPI ISL 427655|B.4|Australia|2020-03-11	Oceania|hCoV-19/Australia/QLD1015/2020|EPI ISL 530275|B.1|Australia|2020-04-02	0.0004083178	Oceania
Oceania|hCoV-19/Australia/VIC38/2020|EPI ISL 419756|B.1.6|Australia|2020-03-11	Oceania|hCoV-19/Australia/QLD1015/2020|EPI ISL 530275|B.1|Australia|2020-04-02	0.0001679464	Oceania
Oceania|hCoV-19/Australia/NSW218/2020|EPI ISL 427665|B.3|Australia|2020-03-11	Oceania|hCoV-19/Australia/QLD1015/2020|EPI ISL 530275|B.1|Australia|2020-04-02	0.0003062153	Oceania
Oceania|hCoV-19/Australia/VIC43/2020|EPI ISL 419763|B.1.1|Australia|2020-03-11	Oceania|hCoV-19/Australia/QLD1015/2020|EPI ISL 530275|B.1|Australia|2020-04-02	0.0002015836	Oceania
Oceania|hCoV-19/Australia/NSW2156/2020|EPI ISL 500634|B.39|Australia|2020-03-11	Oceania|hCoV-19/Australia/QLD1015/2020|EPI ISL 530275|B.1|Australia|2020-04-02	0.0004368398	Oceania
Oceania|hCoV-19/Australia/TAS124/2020|EPI ISL 522589|B|Australia|2020-03-11	Oceania|hCoV-19/Australia/QLD1015/2020|EPI ISL 530275|B.1|Australia|2020-04-02	0.0003440933	Oceania
Oceania|hCoV-19/New Zealand/CoV002/2020|EPI ISL 417212|B.31|New Zealand|2020-03-11	Oceania|hCoV-19/Australia/QLD1015/2020|EPI ISL 530275|B.1|Australia|2020-04-02	0.0004384595	Oceania
Oceania|hCoV-19/Australia/VIC50/2020|EPI ISL 419766|B.1|Australia|2020-03-12	Oceania|hCoV-19/Australia/QLD1015/2020|EPI ISL 530275|B.1|Australia|2020-04-02	0.0000000000	Oceania
Oceania|hCoV-19/Australia/VIC55/2020|EPI ISL 419776|B|Australia|2020-03-12	Oceania|hCoV-19/Australia/QLD1015/2020|EPI ISL 530275|B.1|Australia|2020-04-02	0.0003695601	Oceania
Oceania|hCoV-19/Australia/VIC52/2020|EPI ISL 419768|B.1.1.71|Australia|2020-03-12	Oceania|hCoV-19/Australia/QLD1015/2020|EPI ISL 530275|B.1|Australia|2020-04-02	0.0002687498	Oceania
Oceania|hCoV-19/Australia/VIC58/2020|EPI ISL 419784|B.4|Australia|2020-03-12	Oceania|hCoV-19/Australia/QLD1015/2020|EPI ISL 530275|B.1|Australia|2020-04-02	0.0003695707	Oceania
Oceania|hCoV-19/Australia/VIC54/2020|EPI ISL 419770|B.1|Australia|2020-03-12	Oceania|hCoV-19/Australia/QLD1015/2020|EPI ISL 530275|B.1|Australia|2020-04-02	0.0001007633	Oceania
Oceania|hCoV-19/Australia/VIC47/2020|EPI ISL 419759|B.40|Australia|2020-03-12	Oceania|hCoV-19/Australia/QLD1015/2020|EPI ISL 530275|B.1|Australia|2020-04-02	0.0005376775	Oceania
Oceania|hCoV-19/Australia/NSW50/2020|EPI ISL 417404|B.1.1|Australia|2020-03-12	Oceania|hCoV-19/Australia/QLD1015/2020|EPI ISL 530275|B.1|Australia|2020-04-02	0.0002041110	Oceania
Oceania|hCoV-19/Australia/NSW254/2020|EPI ISL 451519|B.4|Australia|2020-03-12	Oceania|hCoV-19/Australia/QLD1015/2020|EPI ISL 530275|B.1|Australia|2020-04-02	0.0005104289	Oceania
Oceania|hCoV-19/Australia/VIC48/2020|EPI ISL 419762|B.1|Australia|2020-03-12	Oceania|hCoV-19/Australia/QLD1015/2020|EPI ISL 530275|B.1|Australia|2020-04-02	0.0000000000	Oceania
Oceania|hCoV-19/Australia/NSW2158/2020|EPI ISL 500636|B.1.5|Australia|2020-03-12	Oceania|hCoV-19/Australia/QLD1015/2020|EPI ISL 530275|B.1|Australia|2020-04-02	0.0001007701	Oceania
Oceania|hCoV-19/Australia/VIC49/2020|EPI ISL 419764|B.1|Australia|2020-03-12	Oceania|hCoV-19/Australia/QLD1015/2020|EPI ISL 530275|B.1|Australia|2020-04-02	0.0000335952	Oceania
Oceania|hCoV-19/New Zealand/20VR0334/2020|EPI ISL 456157|B.1|New Zealand|2020-03-12	Oceania|hCoV-19/Australia/QLD1015/2020|EPI ISL 530275|B.1|Australia|2020-04-02	0.0000342256	Oceania
Oceania|hCoV-19/Australia/VIC62/2020|EPI ISL 419774|B.1|Australia|2020-03-13	Oceania|hCoV-19/Australia/QLD1015/2020|EPI ISL 530275|B.1|Australia|2020-04-02	0.0001007633	Oceania
Oceania|hCoV-19/Australia/NSW2011/2020|EPI ISL 500598|B.4|Australia|2020-03-13	Oceania|hCoV-19/Australia/QLD1015/2020|EPI ISL 530275|B.1|Australia|2020-04-02	0.0005376836	Oceania
Oceania|hCoV-19/Australia/VIC66/2020|EPI ISL 419780|B.4|Australia|2020-03-13	Oceania|hCoV-19/Australia/QLD1015/2020|EPI ISL 530275|B.1|Australia|2020-04-02	0.0003695707	Oceania
Oceania|hCoV-19/Australia/VIC70/2020|EPI ISL 419786|B|Australia|2020-03-13	Oceania|hCoV-19/Australia/QLD1015/2020|EPI ISL 530275|B.1|Australia|2020-04-02	0.0003359568	Oceania
Oceania|hCoV-19/Australia/WA02/2020|EPI ISL 420532|B.1.98|Australia|2020-03-13	Oceania|hCoV-19/Australia/QLD1015/2020|EPI ISL 530275|B.1|Australia|2020-04-02	0.0001009163	Oceania
Oceania|hCoV-19/Australia/NSW45/2020|EPI ISL 417401|B.6|Australia|2020-03-13	Oceania|hCoV-19/Australia/QLD1015/2020|EPI ISL 530275|B.1|Australia|2020-04-02	0.0003402192	Oceania
Oceania|hCoV-19/Australia/NSW47/2020|EPI ISL 417402|B.1.5|Australia|2020-03-13	Oceania|hCoV-19/Australia/QLD1015/2020|EPI ISL 530275|B.1|Australia|2020-04-02	0.0001360620	Oceania
Oceania|hCoV-19/Australia/NSW607/2020|EPI ISL 490017|B.40|Australia|2020-03-13	Oceania|hCoV-19/Australia/QLD1015/2020|EPI ISL 530275|B.1|Australia|2020-04-02	0.0003062014	Oceania
Oceania|hCoV-19/Australia/NSW592/2020|EPI ISL 478704|B.1.5|Australia|2020-03-13	Oceania|hCoV-19/Australia/QLD1015/2020|EPI ISL 530275|B.1|Australia|2020-04-02	0.0000680265	Oceania
Oceania|hCoV-19/Australia/NSW2147/2020|EPI ISL 500628|B.1.5|Australia|2020-03-13	Oceania|hCoV-19/Australia/QLD1015/2020|EPI ISL 530275|B.1|Australia|2020-04-02	0.0001343651	Oceania
Oceania|hCoV-19/Australia/VIC64/2020|EPI ISL 419778|B.1|Australia|2020-03-13	Oceania|hCoV-19/Australia/QLD1015/2020|EPI ISL 530275|B.1|Australia|2020-04-02	0.0000673078	Oceania
Oceania|hCoV-19/Australia/VIC61/2020|EPI ISL 419773|B|Australia|2020-03-13	Oceania|hCoV-19/Australia/QLD1015/2020|EPI ISL 530275|B.1|Australia|2020-04-02	0.0003721021	Oceania
Oceania|hCoV-19/Australia/VIC63/2020|EPI ISL 419775|B.1|Australia|2020-03-13	Oceania|hCoV-19/Australia/QLD1015/2020|EPI ISL 530275|B.1|Australia|2020-04-02	0.0001015407	Oceania
Oceania|hCoV-19/Australia/VIC82/2020|EPI ISL 419794|B.40|Australia|2020-03-14	Oceania|hCoV-19/Australia/QLD1015/2020|EPI ISL 530275|B.1|Australia|2020-04-02	0.0004031762	Oceania
Oceania|hCoV-19/Australia/VIC83/2020|EPI ISL 419799|B|Australia|2020-03-14	Oceania|hCoV-19/Australia/QLD1015/2020|EPI ISL 530275|B.1|Australia|2020-04-02	0.0003697091	Oceania
Oceania|hCoV-19/Australia/VIC80/2020|EPI ISL 419792|B.40|Australia|2020-03-14	Oceania|hCoV-19/Australia/QLD1015/2020|EPI ISL 530275|B.1|Australia|2020-04-02	0.0003695707	Oceania
Oceania|hCoV-19/Australia/NSW2005/2020|EPI ISL 500597|B.1|Australia|2020-03-14	Oceania|hCoV-19/Australia/QLD1015/2020|EPI ISL 530275|B.1|Australia|2020-04-02	0.0001343600	Oceania
Oceania|hCoV-19/Australia/VIC84/2020|EPI ISL 419803|B.39|Australia|2020-03-14	Oceania|hCoV-19/Australia/QLD1015/2020|EPI ISL 530275|B.1|Australia|2020-04-02	0.0004368034	Oceania
Oceania|hCoV-19/Australia/VIC78/2020|EPI ISL 419790|B|Australia|2020-03-14	Oceania|hCoV-19/Australia/QLD1015/2020|EPI ISL 530275|B.1|Australia|2020-04-02	0.0002687691	Oceania
Oceania|hCoV-19/Australia/QLDID923/2020|EPI ISL 418801|B.1|Australia|2020-03-14	Oceania|hCoV-19/Australia/QLD1015/2020|EPI ISL 530275|B.1|Australia|2020-04-02	0.0001007633	Oceania
Oceania|hCoV-19/Australia/WA03/2020|EPI ISL 420533|B.1|Australia|2020-03-14	Oceania|hCoV-19/Australia/QLD1015/2020|EPI ISL 530275|B.1|Australia|2020-04-02	0.0000000000	Oceania
Oceania|hCoV-19/Australia/WA01/2020|EPI ISL 420531|B.1.98|Australia|2020-03-14	Oceania|hCoV-19/Australia/QLD1015/2020|EPI ISL 530275|B.1|Australia|2020-04-02	0.0001345578	Oceania
Oceania|hCoV-19/Australia/NSW54/2020|EPI ISL 417407|B.1.1|Australia|2020-03-14	Oceania|hCoV-19/Australia/QLD1015/2020|EPI ISL 530275|B.1|Australia|2020-04-02	0.0001700890	Oceania
Oceania|hCoV-19/Australia/NSW48/2020|EPI ISL 417403|B.6|Australia|2020-03-14	Oceania|hCoV-19/Australia/QLD1015/2020|EPI ISL 530275|B.1|Australia|2020-04-02	0.0003402192	Oceania
Oceania|hCoV-19/Australia/NSW256/2020|EPI ISL 451521|B.4|Australia|2020-03-14	Oceania|hCoV-19/Australia/QLD1015/2020|EPI ISL 530275|B.1|Australia|2020-04-02	0.0004082986	Oceania
Oceania|hCoV-19/Australia/NSW583/2020|EPI ISL 478695|B.40|Australia|2020-03-14	Oceania|hCoV-19/Australia/QLD1015/2020|EPI ISL 530275|B.1|Australia|2020-04-02	0.0003062014	Oceania
Oceania|hCoV-19/Australia/NSW582/2020|EPI ISL 478694|B.40|Australia|2020-03-14	Oceania|hCoV-19/Australia/QLD1015/2020|EPI ISL 530275|B.1|Australia|2020-04-02	0.0003402308	Oceania
Oceania|hCoV-19/Australia/VIC79/2020|EPI ISL 419791|B.40|Australia|2020-03-14	Oceania|hCoV-19/Australia/QLD1015/2020|EPI ISL 530275|B.1|Australia|2020-04-02	0.0003359679	Oceania
Oceania|hCoV-19/Australia/NSW2146/2020|EPI ISL 509503|B.40|Australia|2020-03-14	Oceania|hCoV-19/Australia/QLD1015/2020|EPI ISL 530275|B.1|Australia|2020-04-02	0.0003359681	Oceania
Oceania|hCoV-19/Australia/VIC81/2020|EPI ISL 419793|B.40|Australia|2020-03-14	Oceania|hCoV-19/Australia/QLD1015/2020|EPI ISL 530275|B.1|Australia|2020-04-02	0.0003359681	Oceania
Oceania|hCoV-19/Australia/SAP215/2020|EPI ISL 468001|B.1.1|Australia|2020-03-14	Oceania|hCoV-19/Australia/QLD1015/2020|EPI ISL 530275|B.1|Australia|2020-04-02	0.0001680147	Oceania
Oceania|hCoV-19/Australia/VIC87/2020|EPI ISL 419797|B.40|Australia|2020-03-15	Oceania|hCoV-19/Australia/QLD1015/2020|EPI ISL 530275|B.1|Australia|2020-04-02	0.0004031763	Oceania
Oceania|hCoV-19/Australia/NSW2144/2020|EPI ISL 527008|B.39|Australia|2020-03-15	Oceania|hCoV-19/Australia/QLD1015/2020|EPI ISL 530275|B.1|Australia|2020-04-02	0.0004368034	Oceania
Oceania|hCoV-19/Australia/SAP111/2020|EPI ISL 451131|B.1.1|Australia|2020-03-15	Oceania|hCoV-19/Australia/QLD1015/2020|EPI ISL 530275|B.1|Australia|2020-04-02	0.0001679583	Oceania
Oceania|hCoV-19/Australia/VIC90/2020|EPI ISL 419801|B.1.1|Australia|2020-03-15	Oceania|hCoV-19/Australia/QLD1015/2020|EPI ISL 530275|B.1|Australia|2020-04-02	0.0002015598	Oceania
Oceania|hCoV-19/Australia/NSW2004/2020|EPI ISL 500596|B.1.5|Australia|2020-03-15	Oceania|hCoV-19/Australia/QLD1015/2020|EPI ISL 530275|B.1|Australia|2020-04-02	0.0001679409	Oceania
Oceania|hCoV-19/Australia/VIC89/2020|EPI ISL 419800|B.1|Australia|2020-03-15	Oceania|hCoV-19/Australia/QLD1015/2020|EPI ISL 530275|B.1|Australia|2020-04-02	0.0001679534	Oceania
Oceania|hCoV-19/New Zealand/20VR0276/2020|EPI ISL 416539|A|New Zealand|2020-03-15	Oceania|hCoV-19/Australia/QLD1015/2020|EPI ISL 530275|B.1|Australia|2020-04-02	0.0004031577	Oceania
Oceania|hCoV-19/Australia/ACT0082/2020|EPI ISL 498542|B.1.1|Australia|2020-03-15	Oceania|hCoV-19/Australia/QLD1015/2020|EPI ISL 530275|B.1|Australia|2020-04-02	0.0002015540	Oceania
Oceania|hCoV-19/Australia/VIC92/2020|EPI ISL 419809|B.1.5|Australia|2020-03-15	Oceania|hCoV-19/Australia/QLD1015/2020|EPI ISL 530275|B.1|Australia|2020-04-02	0.0000671722	Oceania
Oceania|hCoV-19/Australia/NSW112/2020|EPI ISL 427666|B.1.5|Australia|2020-03-15	Oceania|hCoV-19/Australia/QLD1015/2020|EPI ISL 530275|B.1|Australia|2020-04-02	0.0001360666	Oceania
Oceania|hCoV-19/Australia/VIC91/2020|EPI ISL 419804|B.1.5|Australia|2020-03-15	Oceania|hCoV-19/Australia/QLD1015/2020|EPI ISL 530275|B.1|Australia|2020-04-02	0.0001343718	Oceania
Oceania|hCoV-19/Australia/SAP220/2020|EPI ISL 467995|B.1.5|Australia|2020-03-15	Oceania|hCoV-19/Australia/QLD1015/2020|EPI ISL 530275|B.1|Australia|2020-04-02	0.0001353218	Oceania
Oceania|hCoV-19/Australia/VIC09/2020|EPI ISL 416515|B|Australia|2020-03-15	Oceania|hCoV-19/Australia/QLD1015/2020|EPI ISL 530275|B.1|Australia|2020-04-02	0.0003728286	Oceania
Oceania|hCoV-19/Australia/VIC93/2020|EPI ISL 419815|B.3|Australia|2020-03-15	Oceania|hCoV-19/Australia/QLD1015/2020|EPI ISL 530275|B.1|Australia|2020-04-02	0.0003057124	Oceania
Oceania|hCoV-19/Australia/SAP410/2020|EPI ISL 492175|B.6|Australia|2020-03-15	Oceania|hCoV-19/Australia/QLD1015/2020|EPI ISL 530275|B.1|Australia|2020-04-02	0.0004914919	Oceania
Oceania|hCoV-19/Australia/SAP439/2020|EPI ISL 508130|B.6|Australia|2020-03-16	Oceania|hCoV-19/Australia/QLD1015/2020|EPI ISL 530275|B.1|Australia|2020-04-02	0.0003695598	Oceania
Oceania|hCoV-19/Australia/VIC97/2020|EPI ISL 419808|B.4|Australia|2020-03-16	Oceania|hCoV-19/Australia/QLD1015/2020|EPI ISL 530275|B.1|Australia|2020-04-02	0.0003695707	Oceania
Oceania|hCoV-19/Australia/VIC99/2020|EPI ISL 419811|B.1|Australia|2020-03-16	Oceania|hCoV-19/Australia/QLD1015/2020|EPI ISL 530275|B.1|Australia|2020-04-02	0.0002015390	Oceania
Oceania|hCoV-19/Australia/VIC141/2020|EPI ISL 419838|B.1.5|Australia|2020-03-16	Oceania|hCoV-19/Australia/QLD1015/2020|EPI ISL 530275|B.1|Australia|2020-04-02	0.0000671722	Oceania
Oceania|hCoV-19/Australia/SAP112/2020|EPI ISL 468016|B.1.1|Australia|2020-03-16	Oceania|hCoV-19/Australia/QLD1015/2020|EPI ISL 530275|B.1|Australia|2020-04-02	0.0001679583	Oceania
Oceania|hCoV-19/Australia/VIC142/2020|EPI ISL 419839|B.1|Australia|2020-03-16	Oceania|hCoV-19/Australia/QLD1015/2020|EPI ISL 530275|B.1|Australia|2020-04-02	0.0000335854	Oceania
Oceania|hCoV-19/Australia/NSW2151/2020|EPI ISL 500631|B|Australia|2020-03-16	Oceania|hCoV-19/Australia/QLD1015/2020|EPI ISL 530275|B.1|Australia|2020-04-02	0.0002351445	Oceania
Oceania|hCoV-19/Australia/NSW2149/2020|EPI ISL 500630|B.1.1.10|Australia|2020-03-16	Oceania|hCoV-19/Australia/QLD1015/2020|EPI ISL 530275|B.1|Australia|2020-04-02	0.0002351580	Oceania
Oceania|hCoV-19/New Zealand/20VR0993/2020|EPI ISL 456176|B|New Zealand|2020-03-16	Oceania|hCoV-19/Australia/QLD1015/2020|EPI ISL 530275|B.1|Australia|2020-04-02	0.0002687567	Oceania
Oceania|hCoV-19/Australia/VIC143/2020|EPI ISL 419840|B.1.1|Australia|2020-03-16	Oceania|hCoV-19/Australia/QLD1015/2020|EPI ISL 530275|B.1|Australia|2020-04-02	0.0002351512	Oceania
Oceania|hCoV-19/Australia/VIC96/2020|EPI ISL 419807|B|Australia|2020-03-16	Oceania|hCoV-19/Australia/QLD1015/2020|EPI ISL 530275|B.1|Australia|2020-04-02	0.0002351573	Oceania
Oceania|hCoV-19/Australia/NSW58/2020|EPI ISL 417410|B.40|Australia|2020-03-16	Oceania|hCoV-19/Australia/QLD1015/2020|EPI ISL 530275|B.1|Australia|2020-04-02	0.0003402292	Oceania
Oceania|hCoV-19/Australia/NSW57/2020|EPI ISL 417409|B.40|Australia|2020-03-16	Oceania|hCoV-19/Australia/QLD1015/2020|EPI ISL 530275|B.1|Australia|2020-04-02	0.0004082919	Oceania
Oceania|hCoV-19/Australia/NSW104/2020|EPI ISL 427677|B.1.5|Australia|2020-03-16	Oceania|hCoV-19/Australia/QLD1015/2020|EPI ISL 530275|B.1|Australia|2020-04-02	0.0000680265	Oceania
Oceania|hCoV-19/Australia/NSW75/2020|EPI ISL 427703|B.40|Australia|2020-03-16	Oceania|hCoV-19/Australia/QLD1015/2020|EPI ISL 530275|B.1|Australia|2020-04-02	0.0003062014	Oceania
Oceania|hCoV-19/Australia/NSW88/2020|EPI ISL 427702|B.40|Australia|2020-03-16	Oceania|hCoV-19/Australia/QLD1015/2020|EPI ISL 530275|B.1|Australia|2020-04-02	0.0003742792	Oceania
Oceania|hCoV-19/Australia/NSW158/2020|EPI ISL 427735|B.1.1|Australia|2020-03-16	Oceania|hCoV-19/Australia/QLD1015/2020|EPI ISL 530275|B.1|Australia|2020-04-02	0.0002041180	Oceania
Oceania|hCoV-19/Australia/NSW111/2020|EPI ISL 427661|B.1.5|Australia|2020-03-16	Oceania|hCoV-19/Australia/QLD1015/2020|EPI ISL 530275|B.1|Australia|2020-04-02	0.0001360666	Oceania
Oceania|hCoV-19/Australia/VIC146/2020|EPI ISL 419843|B.40|Australia|2020-03-17	Oceania|hCoV-19/Australia/QLD1015/2020|EPI ISL 530275|B.1|Australia|2020-04-02	0.0003695599	Oceania
Oceania|hCoV-19/Australia/VIC327/2020|EPI ISL 426637|B.40|Australia|2020-03-17	Oceania|hCoV-19/Australia/QLD1015/2020|EPI ISL 530275|B.1|Australia|2020-04-02	0.0003359568	Oceania
Oceania|hCoV-19/Australia/VIC157/2020|EPI ISL 419854|B.1|Australia|2020-03-17	Oceania|hCoV-19/Australia/QLD1015/2020|EPI ISL 530275|B.1|Australia|2020-04-02	0.0001679534	Oceania
Oceania|hCoV-19/Australia/VIC151/2020|EPI ISL 419848|B|Australia|2020-03-17	Oceania|hCoV-19/Australia/QLD1015/2020|EPI ISL 530275|B.1|Australia|2020-04-02	0.0004367833	Oceania
Oceania|hCoV-19/Australia/VIC154/2020|EPI ISL 419851|B.1.5|Australia|2020-03-17	Oceania|hCoV-19/Australia/QLD1015/2020|EPI ISL 530275|B.1|Australia|2020-04-02	0.0001343538	Oceania
Oceania|hCoV-19/Australia/VIC144/2020|EPI ISL 419841|B.1.1|Australia|2020-03-17	Oceania|hCoV-19/Australia/QLD1015/2020|EPI ISL 530275|B.1|Australia|2020-04-02	0.0002015540	Oceania
Oceania|hCoV-19/Australia/VIC148/2020|EPI ISL 419845|B.1|Australia|2020-03-17	Oceania|hCoV-19/Australia/QLD1015/2020|EPI ISL 530275|B.1|Australia|2020-04-02	0.0000000000	Oceania
Oceania|hCoV-19/Australia/VIC153/2020|EPI ISL 419850|B.1.1|Australia|2020-03-17	Oceania|hCoV-19/Australia/QLD1015/2020|EPI ISL 530275|B.1|Australia|2020-04-02	0.0002351512	Oceania
Oceania|hCoV-19/Australia/VIC152/2020|EPI ISL 419849|B|Australia|2020-03-17	Oceania|hCoV-19/Australia/QLD1015/2020|EPI ISL 530275|B.1|Australia|2020-04-02	0.0003359568	Oceania
Oceania|hCoV-19/Australia/VIC106/2020|EPI ISL 419820|B.1.5|Australia|2020-03-17	Oceania|hCoV-19/Australia/QLD1015/2020|EPI ISL 530275|B.1|Australia|2020-04-02	0.0001679457	Oceania
Oceania|hCoV-19/Australia/VIC329/2020|EPI ISL 426639|B.1.5|Australia|2020-03-17	Oceania|hCoV-19/Australia/QLD1015/2020|EPI ISL 530275|B.1|Australia|2020-04-02	0.0001343623	Oceania
Oceania|hCoV-19/Australia/VIC149/2020|EPI ISL 419846|B.1|Australia|2020-03-17	Oceania|hCoV-19/Australia/QLD1015/2020|EPI ISL 530275|B.1|Australia|2020-04-02	0.0002015611	Oceania
Oceania|hCoV-19/Australia/VIC156/2020|EPI ISL 419853|B.1.1|Australia|2020-03-17	Oceania|hCoV-19/Australia/QLD1015/2020|EPI ISL 530275|B.1|Australia|2020-04-02	0.0001679583	Oceania
Oceania|hCoV-19/Australia/VIC155/2020|EPI ISL 419852|B.1|Australia|2020-03-17	Oceania|hCoV-19/Australia/QLD1015/2020|EPI ISL 530275|B.1|Australia|2020-04-02	0.0000335839	Oceania
Oceania|hCoV-19/Australia/VIC105/2020|EPI ISL 419819|B.1.255|Australia|2020-03-17	Oceania|hCoV-19/Australia/QLD1015/2020|EPI ISL 530275|B.1|Australia|2020-04-02	0.0001007558	Oceania
Oceania|hCoV-19/New Zealand/20VR0994/2020|EPI ISL 456177|B.31|New Zealand|2020-03-17	Oceania|hCoV-19/Australia/QLD1015/2020|EPI ISL 530275|B.1|Australia|2020-04-02	0.0004370215	Oceania
Oceania|hCoV-19/Australia/NSW62/2020|EPI ISL 417412|B.3|Australia|2020-03-17	Oceania|hCoV-19/Australia/QLD1015/2020|EPI ISL 530275|B.1|Australia|2020-04-02	0.0002721545	Oceania
Oceania|hCoV-19/Australia/SAP181/2020|EPI ISL 492122|B.1|Australia|2020-03-18	Oceania|hCoV-19/Australia/QLD1015/2020|EPI ISL 530275|B.1|Australia|2020-04-02	0.0000335854	Oceania
Oceania|hCoV-19/Australia/QLDID924/2020|EPI ISL 418802|B.1.1|Australia|2020-03-18	Oceania|hCoV-19/Australia/QLD1015/2020|EPI ISL 530275|B.1|Australia|2020-04-02	0.0002015541	Oceania
Oceania|hCoV-19/Australia/VIC174/2020|EPI ISL 419871|B.1.5|Australia|2020-03-18	Oceania|hCoV-19/Australia/QLD1015/2020|EPI ISL 530275|B.1|Australia|2020-04-02	0.0000671722	Oceania
Oceania|hCoV-19/Australia/VIC166/2020|EPI ISL 419863|B.1|Australia|2020-03-18	Oceania|hCoV-19/Australia/QLD1015/2020|EPI ISL 530275|B.1|Australia|2020-04-02	0.0001343538	Oceania
Oceania|hCoV-19/Australia/SAP159/2020|EPI ISL 492116|B.1.1|Australia|2020-03-18	Oceania|hCoV-19/Australia/QLD1015/2020|EPI ISL 530275|B.1|Australia|2020-04-02	0.0002687745	Oceania
Oceania|hCoV-19/Australia/VIC170/2020|EPI ISL 419867|B.1.5|Australia|2020-03-18	Oceania|hCoV-19/Australia/QLD1015/2020|EPI ISL 530275|B.1|Australia|2020-04-02	0.0001679409	Oceania
Oceania|hCoV-19/Australia/VIC163/2020|EPI ISL 419860|B.1.1|Australia|2020-03-18	Oceania|hCoV-19/Australia/QLD1015/2020|EPI ISL 530275|B.1|Australia|2020-04-02	0.0002351620	Oceania
Oceania|hCoV-19/Australia/VIC176/2020|EPI ISL 419873|B.31|Australia|2020-03-18	Oceania|hCoV-19/Australia/QLD1015/2020|EPI ISL 530275|B.1|Australia|2020-04-02	0.0004031949	Oceania
Oceania|hCoV-19/Australia/VIC171/2020|EPI ISL 419868|B.40|Australia|2020-03-18	Oceania|hCoV-19/Australia/QLD1015/2020|EPI ISL 530275|B.1|Australia|2020-04-02	0.0005040478	Oceania
Oceania|hCoV-19/Australia/QLDID926/2020|EPI ISL 418804|B.1.1|Australia|2020-03-18	Oceania|hCoV-19/Australia/QLD1015/2020|EPI ISL 530275|B.1|Australia|2020-04-02	0.0002351621	Oceania
Oceania|hCoV-19/Australia/VIC172/2020|EPI ISL 419869|B.40|Australia|2020-03-18	Oceania|hCoV-19/Australia/QLD1015/2020|EPI ISL 530275|B.1|Australia|2020-04-02	0.0004368034	Oceania
Oceania|hCoV-19/Australia/VIC158/2020|EPI ISL 419855|B.1|Australia|2020-03-18	Oceania|hCoV-19/Australia/QLD1015/2020|EPI ISL 530275|B.1|Australia|2020-04-02	0.0001343600	Oceania
Oceania|hCoV-19/Australia/QLDID925/2020|EPI ISL 418803|B.1|Australia|2020-03-18	Oceania|hCoV-19/Australia/QLD1015/2020|EPI ISL 530275|B.1|Australia|2020-04-02	0.0000000000	Oceania
Oceania|hCoV-19/Australia/VIC178/2020|EPI ISL 419875|B.1.1|Australia|2020-03-18	Oceania|hCoV-19/Australia/QLD1015/2020|EPI ISL 530275|B.1|Australia|2020-04-02	0.0002351512	Oceania
Oceania|hCoV-19/Australia/VIC109/2020|EPI ISL 419718|B.1.1|Australia|2020-03-18	Oceania|hCoV-19/Australia/QLD1015/2020|EPI ISL 530275|B.1|Australia|2020-04-02	0.0001679583	Oceania
Oceania|hCoV-19/New Zealand/20VR0760/2020|EPI ISL 456165|B.1.5|New Zealand|2020-03-18	Oceania|hCoV-19/Australia/QLD1015/2020|EPI ISL 530275|B.1|Australia|2020-04-02	0.0001007971	Oceania
Oceania|hCoV-19/New Zealand/20VR0770/2020|EPI ISL 456168|B.39|New Zealand|2020-03-18	Oceania|hCoV-19/Australia/QLD1015/2020|EPI ISL 530275|B.1|Australia|2020-04-02	0.0004370894	Oceania
Oceania|hCoV-19/Australia/SAP186/2020|EPI ISL 492125|B.1|Australia|2020-03-19	Oceania|hCoV-19/Australia/QLD1015/2020|EPI ISL 530275|B.1|Australia|2020-04-02	0.0000671753	Oceania
Oceania|hCoV-19/Australia/SAP368/2020|EPI ISL 492133|B.1.1|Australia|2020-03-19	Oceania|hCoV-19/Australia/QLD1015/2020|EPI ISL 530275|B.1|Australia|2020-04-02	0.0002015598	Oceania
Oceania|hCoV-19/Australia/NSW2169/2020|EPI ISL 500640|B.6|Australia|2020-03-19	Oceania|hCoV-19/Australia/QLD1015/2020|EPI ISL 530275|B.1|Australia|2020-04-02	0.0004704051	Oceania
Oceania|hCoV-19/Australia/VIC186/2020|EPI ISL 419882|B.40|Australia|2020-03-19	Oceania|hCoV-19/Australia/QLD1015/2020|EPI ISL 530275|B.1|Australia|2020-04-02	0.0004031949	Oceania
Oceania|hCoV-19/Australia/VIC184/2020|EPI ISL 419880|B.1|Australia|2020-03-19	Oceania|hCoV-19/Australia/QLD1015/2020|EPI ISL 530275|B.1|Australia|2020-04-02	0.0000335839	Oceania
Oceania|hCoV-19/Australia/VIC203/2020|EPI ISL 419898|B.40|Australia|2020-03-19	Oceania|hCoV-19/Australia/QLD1015/2020|EPI ISL 530275|B.1|Australia|2020-04-02	0.0005376373	Oceania
Oceania|hCoV-19/Australia/SAP395/2020|EPI ISL 492160|B.1.1|Australia|2020-03-19	Oceania|hCoV-19/Australia/QLD1015/2020|EPI ISL 530275|B.1|Australia|2020-04-02	0.0002351580	Oceania
Oceania|hCoV-19/New Zealand/20VR1110/2020|EPI ISL 456191|B.1.5|New Zealand|2020-03-19	Oceania|hCoV-19/Australia/QLD1015/2020|EPI ISL 530275|B.1|Australia|2020-04-02	0.0001679641	Oceania
Oceania|hCoV-19/Australia/VIC180/2020|EPI ISL 419877|B|Australia|2020-03-19	Oceania|hCoV-19/Australia/QLD1015/2020|EPI ISL 530275|B.1|Australia|2020-04-02	0.0002351336	Oceania
Oceania|hCoV-19/Australia/WA36/2020|EPI ISL 470853|B.39|Australia|2020-03-19	Oceania|hCoV-19/Australia/QLD1015/2020|EPI ISL 530275|B.1|Australia|2020-04-02	0.0004367833	Oceania
Oceania|hCoV-19/Australia/VIC192/2020|EPI ISL 419888|B.1|Australia|2020-03-19	Oceania|hCoV-19/Australia/QLD1015/2020|EPI ISL 530275|B.1|Australia|2020-04-02	0.0001007633	Oceania
Oceania|hCoV-19/Australia/VIC201/2020|EPI ISL 419896|B.1|Australia|2020-03-19	Oceania|hCoV-19/Australia/QLD1015/2020|EPI ISL 530275|B.1|Australia|2020-04-02	0.0000335839	Oceania
Oceania|hCoV-19/Australia/VIC188/2020|EPI ISL 419884|B.6|Australia|2020-03-19	Oceania|hCoV-19/Australia/QLD1015/2020|EPI ISL 530275|B.1|Australia|2020-04-02	0.0004368034	Oceania
Oceania|hCoV-19/Australia/SAP036/2020|EPI ISL 450194|B.1|Australia|2020-03-19	Oceania|hCoV-19/Australia/QLD1015/2020|EPI ISL 530275|B.1|Australia|2020-04-02	0.0000335854	Oceania
Oceania|hCoV-19/Australia/VIC190/2020|EPI ISL 419886|B.1.1|Australia|2020-03-19	Oceania|hCoV-19/Australia/QLD1015/2020|EPI ISL 530275|B.1|Australia|2020-04-02	0.0001679583	Oceania
Oceania|hCoV-19/Australia/SAP372/2020|EPI ISL 492137|B.1|Australia|2020-03-19	Oceania|hCoV-19/Australia/QLD1015/2020|EPI ISL 530275|B.1|Australia|2020-04-02	0.0000335848	Oceania
Oceania|hCoV-19/Australia/VIC191/2020|EPI ISL 419887|B.1.1|Australia|2020-03-19	Oceania|hCoV-19/Australia/QLD1015/2020|EPI ISL 530275|B.1|Australia|2020-04-02	0.0002351512	Oceania
Oceania|hCoV-19/Australia/VIC218/2020|EPI ISL 419913|B.40|Australia|2020-03-20	Oceania|hCoV-19/Australia/QLD1015/2020|EPI ISL 530275|B.1|Australia|2020-04-02	0.0005376373	Oceania
Oceania|hCoV-19/Australia/SAP397/2020|EPI ISL 492162|B.1.5|Australia|2020-03-20	Oceania|hCoV-19/Australia/QLD1015/2020|EPI ISL 530275|B.1|Australia|2020-04-02	0.0001343538	Oceania
Oceania|hCoV-19/Guam/GU NHG 03/2020|EPI ISL 445000|B.6|Guam|2020-03-20	Oceania|hCoV-19/Australia/QLD1015/2020|EPI ISL 530275|B.1|Australia|2020-04-02	0.0004031833	Oceania
Oceania|hCoV-19/Australia/VIC123/2020|EPI ISL 419731|B.1.1|Australia|2020-03-20	Oceania|hCoV-19/Australia/QLD1015/2020|EPI ISL 530275|B.1|Australia|2020-04-02	0.0002687698	Oceania
Oceania|hCoV-19/Australia/SAP374/2020|EPI ISL 492139|B.1|Australia|2020-03-20	Oceania|hCoV-19/Australia/QLD1015/2020|EPI ISL 530275|B.1|Australia|2020-04-02	0.0001008112	Oceania
Oceania|hCoV-19/Australia/SAP386/2020|EPI ISL 492151|B.1.1|Australia|2020-03-20	Oceania|hCoV-19/Australia/QLD1015/2020|EPI ISL 530275|B.1|Australia|2020-04-02	0.0002015598	Oceania
Oceania|hCoV-19/Australia/SAP380/2020|EPI ISL 492145|B.6|Australia|2020-03-20	Oceania|hCoV-19/Australia/QLD1015/2020|EPI ISL 530275|B.1|Australia|2020-04-02	0.0004031833	Oceania
Oceania|hCoV-19/Australia/VIC129/2020|EPI ISL 419732|B|Australia|2020-03-20	Oceania|hCoV-19/Australia/QLD1015/2020|EPI ISL 530275|B.1|Australia|2020-04-02	0.0002351573	Oceania
Oceania|hCoV-19/Australia/VIC214/2020|EPI ISL 419909|B.1|Australia|2020-03-20	Oceania|hCoV-19/Australia/QLD1015/2020|EPI ISL 530275|B.1|Australia|2020-04-02	0.0000335848	Oceania
Oceania|hCoV-19/Australia/VIC339/2020|EPI ISL 426648|B.1.1.71|Australia|2020-03-20	Oceania|hCoV-19/Australia/QLD1015/2020|EPI ISL 530275|B.1|Australia|2020-04-02	0.0002687621	Oceania
Oceania|hCoV-19/Australia/VIC342/2020|EPI ISL 426651|B.31|Australia|2020-03-20	Oceania|hCoV-19/Australia/QLD1015/2020|EPI ISL 530275|B.1|Australia|2020-04-02	0.0004704350	Oceania
Oceania|hCoV-19/Australia/NSW2043/2020|EPI ISL 500614|B.1.98|Australia|2020-03-20	Oceania|hCoV-19/Australia/QLD1015/2020|EPI ISL 530275|B.1|Australia|2020-04-02	0.0001007604	Oceania
Oceania|hCoV-19/New Zealand/20VR1276/2020|EPI ISL 456201|B.31|New Zealand|2020-03-20	Oceania|hCoV-19/Australia/QLD1015/2020|EPI ISL 530275|B.1|Australia|2020-04-02	0.0006049294	Oceania
Oceania|hCoV-19/Australia/VIC216/2020|EPI ISL 419911|B.1|Australia|2020-03-20	Oceania|hCoV-19/Australia/QLD1015/2020|EPI ISL 530275|B.1|Australia|2020-04-02	0.0000335839	Oceania
Oceania|hCoV-19/Australia/VIC341/2020|EPI ISL 426650|B.1.5|Australia|2020-03-20	Oceania|hCoV-19/Australia/QLD1015/2020|EPI ISL 530275|B.1|Australia|2020-04-02	0.0001679505	Oceania
Oceania|hCoV-19/Australia/VIC211/2020|EPI ISL 419906|B.1|Australia|2020-03-20	Oceania|hCoV-19/Australia/QLD1015/2020|EPI ISL 530275|B.1|Australia|2020-04-02	0.0000335854	Oceania
Oceania|hCoV-19/Australia/VIC114/2020|EPI ISL 419725|B.1.5|Australia|2020-03-20	Oceania|hCoV-19/Australia/QLD1015/2020|EPI ISL 530275|B.1|Australia|2020-04-02	0.0001007633	Oceania
Oceania|hCoV-19/Australia/NSW2207/2020|EPI ISL 500665|B.1.1|Australia|2020-03-21	Oceania|hCoV-19/Australia/QLD1015/2020|EPI ISL 530275|B.1|Australia|2020-04-02	0.0002015633	Oceania
Oceania|hCoV-19/Australia/VIC234/2020|EPI ISL 419929|B.1.272|Australia|2020-03-21	Oceania|hCoV-19/Australia/QLD1015/2020|EPI ISL 530275|B.1|Australia|2020-04-02	0.0001343500	Oceania
Oceania|hCoV-19/Australia/SAP370/2020|EPI ISL 492135|B.1.5|Australia|2020-03-21	Oceania|hCoV-19/Australia/QLD1015/2020|EPI ISL 530275|B.1|Australia|2020-04-02	0.0001679534	Oceania
Oceania|hCoV-19/Australia/VIC236/2020|EPI ISL 419931|B.1|Australia|2020-03-21	Oceania|hCoV-19/Australia/QLD1015/2020|EPI ISL 530275|B.1|Australia|2020-04-02	0.0000335848	Oceania
Oceania|hCoV-19/Australia/VIC249/2020|EPI ISL 419944|B.1.1.254|Australia|2020-03-21	Oceania|hCoV-19/Australia/QLD1015/2020|EPI ISL 530275|B.1|Australia|2020-04-02	0.0002351580	Oceania
Oceania|hCoV-19/Australia/VIC242/2020|EPI ISL 419937|B|Australia|2020-03-21	Oceania|hCoV-19/Australia/QLD1015/2020|EPI ISL 530275|B.1|Australia|2020-04-02	0.0002351573	Oceania
Oceania|hCoV-19/Australia/VIC238/2020|EPI ISL 419933|B.1.1|Australia|2020-03-21	Oceania|hCoV-19/Australia/QLD1015/2020|EPI ISL 530275|B.1|Australia|2020-04-02	0.0001679583	Oceania
Oceania|hCoV-19/Australia/VIC354/2020|EPI ISL 426662|B.1.1.1|Australia|2020-03-21	Oceania|hCoV-19/Australia/QLD1015/2020|EPI ISL 530275|B.1|Australia|2020-04-02	0.0004368083	Oceania
Oceania|hCoV-19/Australia/VIC258/2020|EPI ISL 419951|B.1|Australia|2020-03-21	Oceania|hCoV-19/Australia/QLD1015/2020|EPI ISL 530275|B.1|Australia|2020-04-02	0.0000671691	Oceania
Oceania|hCoV-19/Australia/VIC353/2020|EPI ISL 426661|B.1.1|Australia|2020-03-21	Oceania|hCoV-19/Australia/QLD1015/2020|EPI ISL 530275|B.1|Australia|2020-04-02	0.0002015541	Oceania
Oceania|hCoV-19/Australia/NSW2259/2020|EPI ISL 500696|B.1.1|Australia|2020-03-21	Oceania|hCoV-19/Australia/QLD1015/2020|EPI ISL 530275|B.1|Australia|2020-04-02	0.0002351620	Oceania
Oceania|hCoV-19/Australia/VIC261/2020|EPI ISL 419954|B.1|Australia|2020-03-21	Oceania|hCoV-19/Australia/QLD1015/2020|EPI ISL 530275|B.1|Australia|2020-04-02	0.0000335839	Oceania
Oceania|hCoV-19/Australia/VIC237/2020|EPI ISL 419932|B.6|Australia|2020-03-21	Oceania|hCoV-19/Australia/QLD1015/2020|EPI ISL 530275|B.1|Australia|2020-04-02	0.0005040246	Oceania
Oceania|hCoV-19/Australia/VIC246/2020|EPI ISL 419941|B.1|Australia|2020-03-21	Oceania|hCoV-19/Australia/QLD1015/2020|EPI ISL 530275|B.1|Australia|2020-04-02	0.0000671753	Oceania
Oceania|hCoV-19/Australia/VIC230/2020|EPI ISL 419925|B.1.1|Australia|2020-03-21	Oceania|hCoV-19/Australia/QLD1015/2020|EPI ISL 530275|B.1|Australia|2020-04-02	0.0002015947	Oceania
Oceania|hCoV-19/Australia/SAP382/2020|EPI ISL 492147|B.40|Australia|2020-03-21	Oceania|hCoV-19/Australia/QLD1015/2020|EPI ISL 530275|B.1|Australia|2020-04-02	0.0004031949	Oceania
Oceania|hCoV-19/Australia/VIC243/2020|EPI ISL 419938|B.1|Australia|2020-03-21	Oceania|hCoV-19/Australia/QLD1015/2020|EPI ISL 530275|B.1|Australia|2020-04-02	0.0000671691	Oceania
Oceania|hCoV-19/Australia/VIC362/2020|EPI ISL 426670|B.1.1|Australia|2020-03-22	Oceania|hCoV-19/Australia/QLD1015/2020|EPI ISL 530275|B.1|Australia|2020-04-02	0.0002351580	Oceania
Oceania|hCoV-19/Australia/VIC275/2020|EPI ISL 419968|B.1|Australia|2020-03-22	Oceania|hCoV-19/Australia/QLD1015/2020|EPI ISL 530275|B.1|Australia|2020-04-02	0.0001343561	Oceania
Oceania|hCoV-19/Australia/VIC373/2020|EPI ISL 426680|B|Australia|2020-03-22	Oceania|hCoV-19/Australia/QLD1015/2020|EPI ISL 530275|B.1|Australia|2020-04-02	0.0001679486	Oceania
Oceania|hCoV-19/Australia/VIC269/2020|EPI ISL 419962|B.1.1|Australia|2020-03-22	Oceania|hCoV-19/Australia/QLD1015/2020|EPI ISL 530275|B.1|Australia|2020-04-02	0.0002351512	Oceania
Oceania|hCoV-19/Australia/VIC367/2020|EPI ISL 426675|A.2|Australia|2020-03-22	Oceania|hCoV-19/Australia/QLD1015/2020|EPI ISL 530275|B.1|Australia|2020-04-02	0.0004703998	Oceania
Oceania|hCoV-19/Australia/VIC285/2020|EPI ISL 419976|B.1.5|Australia|2020-03-22	Oceania|hCoV-19/Australia/QLD1015/2020|EPI ISL 530275|B.1|Australia|2020-04-02	0.0001007604	Oceania
Oceania|hCoV-19/Australia/VIC278/2020|EPI ISL 419971|B.1.5|Australia|2020-03-22	Oceania|hCoV-19/Australia/QLD1015/2020|EPI ISL 530275|B.1|Australia|2020-04-02	0.0001679457	Oceania
Oceania|hCoV-19/Australia/QLD1010/2020|EPI ISL 530270|B.6|Australia|2020-03-22	Oceania|hCoV-19/Australia/QLD1015/2020|EPI ISL 530275|B.1|Australia|2020-04-02	0.0004367833	Oceania
Oceania|hCoV-19/Australia/NSW2265/2020|EPI ISL 500700|B.1.370|Australia|2020-03-22	Oceania|hCoV-19/Australia/QLD1015/2020|EPI ISL 530275|B.1|Australia|2020-04-02	0.0000671894	Oceania
Oceania|hCoV-19/Australia/VIC276/2020|EPI ISL 419969|B.6|Australia|2020-03-22	Oceania|hCoV-19/Australia/QLD1015/2020|EPI ISL 530275|B.1|Australia|2020-04-02	0.0004703998	Oceania
Oceania|hCoV-19/Australia/SAP383/2020|EPI ISL 492148|B.1.5|Australia|2020-03-22	Oceania|hCoV-19/Australia/QLD1015/2020|EPI ISL 530275|B.1|Australia|2020-04-02	0.0001343538	Oceania
Oceania|hCoV-19/Australia/ACT0071/2020|EPI ISL 498531|B.40|Australia|2020-03-22	Oceania|hCoV-19/Australia/QLD1015/2020|EPI ISL 530275|B.1|Australia|2020-04-02	0.0004368110	Oceania
Oceania|hCoV-19/Australia/VIC134/2020|EPI ISL 419827|B.1.1|Australia|2020-03-22	Oceania|hCoV-19/Australia/QLD1015/2020|EPI ISL 530275|B.1|Australia|2020-04-02	0.0002351620	Oceania
Oceania|hCoV-19/Australia/VIC283/2020|EPI ISL 419974|B.1|Australia|2020-03-22	Oceania|hCoV-19/Australia/QLD1015/2020|EPI ISL 530275|B.1|Australia|2020-04-02	0.0001679564	Oceania
Oceania|hCoV-19/Australia/NSW2244/2020|EPI ISL 500684|B.1|Australia|2020-03-22	Oceania|hCoV-19/Australia/QLD1015/2020|EPI ISL 530275|B.1|Australia|2020-04-02	0.0000335854	Oceania
Oceania|hCoV-19/Australia/VIC267/2020|EPI ISL 419960|B.1|Australia|2020-03-22	Oceania|hCoV-19/Australia/QLD1015/2020|EPI ISL 530275|B.1|Australia|2020-04-02	0.0000335854	Oceania
Oceania|hCoV-19/Australia/VIC287/2020|EPI ISL 419978|B.1|Australia|2020-03-22	Oceania|hCoV-19/Australia/QLD1015/2020|EPI ISL 530275|B.1|Australia|2020-04-02	0.0000335839	Oceania
Oceania|hCoV-19/New Zealand/20VR1451/2020|EPI ISL 456218|B.3|New Zealand|2020-03-23	Oceania|hCoV-19/Australia/QLD1015/2020|EPI ISL 530275|B.1|Australia|2020-04-02	0.0003695578	Oceania
Oceania|hCoV-19/Australia/VIC299/2020|EPI ISL 419990|B.40|Australia|2020-03-23	Oceania|hCoV-19/Australia/QLD1015/2020|EPI ISL 530275|B.1|Australia|2020-04-02	0.0003695771	Oceania
Oceania|hCoV-19/Australia/SAP336/2020|EPI ISL 483113|B.1.5|Australia|2020-03-23	Oceania|hCoV-19/Australia/QLD1015/2020|EPI ISL 530275|B.1|Australia|2020-04-02	0.0001007650	Oceania
Oceania|hCoV-19/Australia/QLDID938/2020|EPI ISL 444612|B.1|Australia|2020-03-23	Oceania|hCoV-19/Australia/QLD1015/2020|EPI ISL 530275|B.1|Australia|2020-04-02	0.0000335839	Oceania
Oceania|hCoV-19/Australia/VIC384/2020|EPI ISL 426691|B.1.5|Australia|2020-03-23	Oceania|hCoV-19/Australia/QLD1015/2020|EPI ISL 530275|B.1|Australia|2020-04-02	0.0001679534	Oceania
Oceania|hCoV-19/Australia/VIC309/2020|EPI ISL 420000|B.1.1|Australia|2020-03-23	Oceania|hCoV-19/Australia/QLD1015/2020|EPI ISL 530275|B.1|Australia|2020-04-02	0.0001679583	Oceania
Oceania|hCoV-19/Australia/VIC308/2020|EPI ISL 419999|B.1|Australia|2020-03-23	Oceania|hCoV-19/Australia/QLD1015/2020|EPI ISL 530275|B.1|Australia|2020-04-02	0.0001007633	Oceania
Oceania|hCoV-19/Australia/VIC383/2020|EPI ISL 426690|B.1|Australia|2020-03-23	Oceania|hCoV-19/Australia/QLD1015/2020|EPI ISL 530275|B.1|Australia|2020-04-02	0.0000671691	Oceania
Oceania|hCoV-19/New Zealand/20VR1796/2020|EPI ISL 456255|B.1|New Zealand|2020-03-23	Oceania|hCoV-19/Australia/QLD1015/2020|EPI ISL 530275|B.1|Australia|2020-04-02	0.0001679535	Oceania
Oceania|hCoV-19/Australia/VIC530/2020|EPI ISL 426796|B.1|Australia|2020-03-23	Oceania|hCoV-19/Australia/QLD1015/2020|EPI ISL 530275|B.1|Australia|2020-04-02	0.0001343538	Oceania
Oceania|hCoV-19/Australia/VIC301/2020|EPI ISL 419992|B.40|Australia|2020-03-23	Oceania|hCoV-19/Australia/QLD1015/2020|EPI ISL 530275|B.1|Australia|2020-04-02	0.0003359568	Oceania
Oceania|hCoV-19/Australia/VIC389/2020|EPI ISL 426696|B|Australia|2020-03-23	Oceania|hCoV-19/Australia/QLD1015/2020|EPI ISL 530275|B.1|Australia|2020-04-02	0.0004032019	Oceania
Oceania|hCoV-19/New Zealand/20VR1618/2020|EPI ISL 456228|B.1.1.254|New Zealand|2020-03-23	Oceania|hCoV-19/Australia/QLD1015/2020|EPI ISL 530275|B.1|Australia|2020-04-02	0.0002351580	Oceania
Oceania|hCoV-19/New Zealand/20VR1626/2020|EPI ISL 456236|B.31|New Zealand|2020-03-23	Oceania|hCoV-19/Australia/QLD1015/2020|EPI ISL 530275|B.1|Australia|2020-04-02	0.0005376775	Oceania
Oceania|hCoV-19/Australia/VIC300/2020|EPI ISL 419991|B.1.5|Australia|2020-03-23	Oceania|hCoV-19/Australia/QLD1015/2020|EPI ISL 530275|B.1|Australia|2020-04-02	0.0001679457	Oceania
Oceania|hCoV-19/Australia/VIC296/2020|EPI ISL 419987|B.1.1|Australia|2020-03-23	Oceania|hCoV-19/Australia/QLD1015/2020|EPI ISL 530275|B.1|Australia|2020-04-02	0.0002351621	Oceania
Oceania|hCoV-19/Australia/VIC312/2020|EPI ISL 420003|B.1|Australia|2020-03-23	Oceania|hCoV-19/Australia/QLD1015/2020|EPI ISL 530275|B.1|Australia|2020-04-02	0.0002015518	Oceania
Oceania|hCoV-19/Australia/QLD985/2020|EPI ISL 530265|B.1|Australia|2020-03-24	Oceania|hCoV-19/Australia/QLD1015/2020|EPI ISL 530275|B.1|Australia|2020-04-02	0.0001679564	Oceania
Oceania|hCoV-19/Australia/QLDID941/2020|EPI ISL 447594|B.1.1|Australia|2020-03-24	Oceania|hCoV-19/Australia/QLD1015/2020|EPI ISL 530275|B.1|Australia|2020-04-02	0.0002015633	Oceania
Oceania|hCoV-19/Australia/VIC13741/2020|EPI ISL 563820|B.40|Australia|2020-03-24	Oceania|hCoV-19/Australia/QLD1015/2020|EPI ISL 530275|B.1|Australia|2020-04-02	0.0004367833	Oceania
Oceania|hCoV-19/Australia/VIC395/2020|EPI ISL 426698|B.1|Australia|2020-03-24	Oceania|hCoV-19/Australia/QLD1015/2020|EPI ISL 530275|B.1|Australia|2020-04-02	0.0001679486	Oceania
Oceania|hCoV-19/New Zealand/20VR1581/2020|EPI ISL 456223|B.1.1|New Zealand|2020-03-24	Oceania|hCoV-19/Australia/QLD1015/2020|EPI ISL 530275|B.1|Australia|2020-04-02	0.0002351620	Oceania
Oceania|hCoV-19/Australia/VIC315/2020|EPI ISL 420006|B.1.1|Australia|2020-03-24	Oceania|hCoV-19/Australia/QLD1015/2020|EPI ISL 530275|B.1|Australia|2020-04-02	0.0002015541	Oceania
Oceania|hCoV-19/Australia/VIC541/2020|EPI ISL 426806|B.1.5|Australia|2020-03-24	Oceania|hCoV-19/Australia/QLD1015/2020|EPI ISL 530275|B.1|Australia|2020-04-02	0.0001343561	Oceania
Oceania|hCoV-19/Australia/VIC449/2020|EPI ISL 426745|B.1|Australia|2020-03-24	Oceania|hCoV-19/Australia/QLD1015/2020|EPI ISL 530275|B.1|Australia|2020-04-02	0.0001679564	Oceania
Oceania|hCoV-19/Australia/VIC394/2020|EPI ISL 426697|B.1.1.296|Australia|2020-03-24	Oceania|hCoV-19/Australia/QLD1015/2020|EPI ISL 530275|B.1|Australia|2020-04-02	0.0002687745	Oceania
Oceania|hCoV-19/Australia/SAP244/2020|EPI ISL 468002|B.1.1.1|Australia|2020-03-24	Oceania|hCoV-19/Australia/QLD1015/2020|EPI ISL 530275|B.1|Australia|2020-04-02	0.0003359761	Oceania
Oceania|hCoV-19/Guam/GU-NHG-02/2020|EPI ISL 444610|B.6|Guam|2020-03-24	Oceania|hCoV-19/Australia/QLD1015/2020|EPI ISL 530275|B.1|Australia|2020-04-02	0.0003695601	Oceania
Oceania|hCoV-19/Australia/VIC325/2020|EPI ISL 420016|B.31|Australia|2020-03-24	Oceania|hCoV-19/Australia/QLD1015/2020|EPI ISL 530275|B.1|Australia|2020-04-02	0.0004704350	Oceania
Oceania|hCoV-19/Australia/VIC321/2020|EPI ISL 420012|B.1|Australia|2020-03-24	Oceania|hCoV-19/Australia/QLD1015/2020|EPI ISL 530275|B.1|Australia|2020-04-02	0.0000335839	Oceania
Oceania|hCoV-19/Australia/WA56/2020|EPI ISL 470873|B.1|Australia|2020-03-24	Oceania|hCoV-19/Australia/QLD1015/2020|EPI ISL 530275|B.1|Australia|2020-04-02	0.0000671933	Oceania
Oceania|hCoV-19/Australia/VIC540/2020|EPI ISL 426805|B.1|Australia|2020-03-24	Oceania|hCoV-19/Australia/QLD1015/2020|EPI ISL 530275|B.1|Australia|2020-04-02	0.0001679486	Oceania
Oceania|hCoV-19/Australia/QLD986/2020|EPI ISL 530266|B.1.5|Australia|2020-03-24	Oceania|hCoV-19/Australia/QLD1015/2020|EPI ISL 530275|B.1|Australia|2020-04-02	0.0001679505	Oceania
Oceania|hCoV-19/Australia/QLDID939/2020|EPI ISL 444793|B.1.265|Australia|2020-03-24	Oceania|hCoV-19/Australia/QLD1015/2020|EPI ISL 530275|B.1|Australia|2020-04-02	0.0000671790	Oceania
Oceania|hCoV-19/Australia/VIC555/2020|EPI ISL 426816|B.1.3|Australia|2020-03-25	Oceania|hCoV-19/Australia/QLD1015/2020|EPI ISL 530275|B.1|Australia|2020-04-02	0.0000671759	Oceania
Oceania|hCoV-19/Australia/QLDID935/2020|EPI ISL 436097|B.1.5|Australia|2020-03-25	Oceania|hCoV-19/Australia/QLD1015/2020|EPI ISL 530275|B.1|Australia|2020-04-02	0.0001679534	Oceania
Oceania|hCoV-19/Australia/VIC548/2020|EPI ISL 426811|B.1.1|Australia|2020-03-25	Oceania|hCoV-19/Australia/QLD1015/2020|EPI ISL 530275|B.1|Australia|2020-04-02	0.0002015633	Oceania
Oceania|hCoV-19/Australia/SAP242/2020|EPI ISL 468023|B.1|Australia|2020-03-25	Oceania|hCoV-19/Australia/QLD1015/2020|EPI ISL 530275|B.1|Australia|2020-04-02	0.0000335839	Oceania
Oceania|hCoV-19/Australia/VIC535/2020|EPI ISL 426801|B|Australia|2020-03-25	Oceania|hCoV-19/Australia/QLD1015/2020|EPI ISL 530275|B.1|Australia|2020-04-02	0.0003023575	Oceania
Oceania|hCoV-19/New Zealand/20VR1765/2020|EPI ISL 536789|B.31|New Zealand|2020-03-25	Oceania|hCoV-19/Australia/QLD1015/2020|EPI ISL 530275|B.1|Australia|2020-04-02	0.0005376775	Oceania
Oceania|hCoV-19/Australia/VIC597/2020|EPI ISL 426854|B.1.1|Australia|2020-03-25	Oceania|hCoV-19/Australia/QLD1015/2020|EPI ISL 530275|B.1|Australia|2020-04-02	0.0002351621	Oceania
Oceania|hCoV-19/Australia/SAP256/2020|EPI ISL 468028|B.1|Australia|2020-03-25	Oceania|hCoV-19/Australia/QLD1015/2020|EPI ISL 530275|B.1|Australia|2020-04-02	0.0000335839	Oceania
Oceania|hCoV-19/Australia/VIC566/2020|EPI ISL 426826|B.1|Australia|2020-03-25	Oceania|hCoV-19/Australia/QLD1015/2020|EPI ISL 530275|B.1|Australia|2020-04-02	0.0000000000	Oceania
Oceania|hCoV-19/Australia/SAP273/2020|EPI ISL 468029|B.1.5|Australia|2020-03-25	Oceania|hCoV-19/Australia/QLD1015/2020|EPI ISL 530275|B.1|Australia|2020-04-02	0.0001343538	Oceania
Oceania|hCoV-19/Australia/QLD962/2020|EPI ISL 530241|B.1|Australia|2020-03-25	Oceania|hCoV-19/Australia/QLD1015/2020|EPI ISL 530275|B.1|Australia|2020-04-02	0.0001343561	Oceania
Oceania|hCoV-19/Australia/SAP263/2020|EPI ISL 468022|A|Australia|2020-03-25	Oceania|hCoV-19/Australia/QLD1015/2020|EPI ISL 530275|B.1|Australia|2020-04-02	0.0004368083	Oceania
Oceania|hCoV-19/Australia/VIC571/2020|EPI ISL 426831|B.1.370|Australia|2020-03-25	Oceania|hCoV-19/Australia/QLD1015/2020|EPI ISL 530275|B.1|Australia|2020-04-02	0.0001007558	Oceania
Oceania|hCoV-19/Australia/VIC561/2020|EPI ISL 426822|B.1.1|Australia|2020-03-25	Oceania|hCoV-19/Australia/QLD1015/2020|EPI ISL 530275|B.1|Australia|2020-04-02	0.0002687621	Oceania
Oceania|hCoV-19/Australia/QLD960/2020|EPI ISL 530242|B.1.1|Australia|2020-03-25	Oceania|hCoV-19/Australia/QLD1015/2020|EPI ISL 530275|B.1|Australia|2020-04-02	0.0001679583	Oceania
Oceania|hCoV-19/Australia/NSW166/2020|EPI ISL 427771|B.1.1|Australia|2020-03-25	Oceania|hCoV-19/Australia/QLD1015/2020|EPI ISL 530275|B.1|Australia|2020-04-02	0.0002041275	Oceania
Oceania|hCoV-19/Australia/NSW221/2020|EPI ISL 451487|B.6|Australia|2020-03-25	Oceania|hCoV-19/Australia/QLD1015/2020|EPI ISL 530275|B.1|Australia|2020-04-02	0.0004763627	Oceania
Oceania|hCoV-19/Australia/VIC617/2020|EPI ISL 426872|B.1|Australia|2020-03-26	Oceania|hCoV-19/Australia/QLD1015/2020|EPI ISL 530275|B.1|Australia|2020-04-02	0.0000335854	Oceania
Oceania|hCoV-19/New Zealand/20VR1783/2020|EPI ISL 456252|B.31|New Zealand|2020-03-26	Oceania|hCoV-19/Australia/QLD1015/2020|EPI ISL 530275|B.1|Australia|2020-04-02	0.0005712940	Oceania
Oceania|hCoV-19/Australia/NSW2435/2020|EPI ISL 527016|B.1.5|Australia|2020-03-26	Oceania|hCoV-19/Australia/QLD1015/2020|EPI ISL 530275|B.1|Australia|2020-04-02	0.0001007633	Oceania
Oceania|hCoV-19/Australia/VIC942/2020|EPI ISL 430639|B.1|Australia|2020-03-26	Oceania|hCoV-19/Australia/QLD1015/2020|EPI ISL 530275|B.1|Australia|2020-04-02	0.0001007604	Oceania
Oceania|hCoV-19/Australia/QLD1012/2020|EPI ISL 530272|B.40|Australia|2020-03-26	Oceania|hCoV-19/Australia/QLD1015/2020|EPI ISL 530275|B.1|Australia|2020-04-02	0.0003695707	Oceania
Oceania|hCoV-19/Australia/SAP319/2020|EPI ISL 483099|B.1.1|Australia|2020-03-26	Oceania|hCoV-19/Australia/QLD1015/2020|EPI ISL 530275|B.1|Australia|2020-04-02	0.0003023497	Oceania
Oceania|hCoV-19/Australia/SAP246/2020|EPI ISL 468014|B.1.153|Australia|2020-03-26	Oceania|hCoV-19/Australia/QLD1015/2020|EPI ISL 530275|B.1|Australia|2020-04-02	0.0001343600	Oceania
Oceania|hCoV-19/New Zealand/20VR1773/2020|EPI ISL 456244|B.1.1|New Zealand|2020-03-26	Oceania|hCoV-19/Australia/QLD1015/2020|EPI ISL 530275|B.1|Australia|2020-04-02	0.0002351620	Oceania
Oceania|hCoV-19/Guam/GU NHG 01/2020|EPI ISL 444998|B.6|Guam|2020-03-26	Oceania|hCoV-19/Australia/QLD1015/2020|EPI ISL 530275|B.1|Australia|2020-04-02	0.0004703781	Oceania
Oceania|hCoV-19/Australia/QLD965/2020|EPI ISL 530244|B.1.5|Australia|2020-03-26	Oceania|hCoV-19/Australia/QLD1015/2020|EPI ISL 530275|B.1|Australia|2020-04-02	0.0001343561	Oceania
Oceania|hCoV-19/Australia/VIC458/2020|EPI ISL 426752|B.1.255|Australia|2020-03-26	Oceania|hCoV-19/Australia/QLD1015/2020|EPI ISL 530275|B.1|Australia|2020-04-02	0.0000671691	Oceania
Oceania|hCoV-19/Australia/SAP051/2020|EPI ISL 451090|B.1.255|Australia|2020-03-26	Oceania|hCoV-19/Australia/QLD1015/2020|EPI ISL 530275|B.1|Australia|2020-04-02	0.0001343500	Oceania
Oceania|hCoV-19/Australia/SAP052/2020|EPI ISL 451091|B.1|Australia|2020-03-26	Oceania|hCoV-19/Australia/QLD1015/2020|EPI ISL 530275|B.1|Australia|2020-04-02	0.0001679564	Oceania
Oceania|hCoV-19/Australia/QLDID940/2020|EPI ISL 444794|B.1|Australia|2020-03-26	Oceania|hCoV-19/Australia/QLD1015/2020|EPI ISL 530275|B.1|Australia|2020-04-02	0.0000671722	Oceania
Oceania|hCoV-19/New Zealand/20VR1779/2020|EPI ISL 456248|B.1|New Zealand|2020-03-26	Oceania|hCoV-19/Australia/QLD1015/2020|EPI ISL 530275|B.1|Australia|2020-04-02	0.0001343500	Oceania
Oceania|hCoV-19/Australia/VIC1995/2020|EPI ISL 521901|B.1.370|Australia|2020-03-26	Oceania|hCoV-19/Australia/QLD1015/2020|EPI ISL 530275|B.1|Australia|2020-04-02	0.0001007604	Oceania
Oceania|hCoV-19/Australia/SAP221/2020|EPI ISL 468026|B.1.1|Australia|2020-03-26	Oceania|hCoV-19/Australia/QLD1015/2020|EPI ISL 530275|B.1|Australia|2020-04-02	0.0002351512	Oceania
Oceania|hCoV-19/Australia/NSW220/2020|EPI ISL 451486|B|Australia|2020-03-26	Oceania|hCoV-19/Australia/QLD1015/2020|EPI ISL 530275|B.1|Australia|2020-04-02	0.0004083059	Oceania
Oceania|hCoV-19/Australia/SAP310/2020|EPI ISL 483093|B|Australia|2020-03-27	Oceania|hCoV-19/Australia/QLD1015/2020|EPI ISL 530275|B.1|Australia|2020-04-02	0.0003695770	Oceania
Oceania|hCoV-19/Australia/VIC668/2020|EPI ISL 426964|B|Australia|2020-03-27	Oceania|hCoV-19/Australia/QLD1015/2020|EPI ISL 530275|B.1|Australia|2020-04-02	0.0004031833	Oceania
Oceania|hCoV-19/Australia/VIC667/2020|EPI ISL 426963|B.3|Australia|2020-03-27	Oceania|hCoV-19/Australia/QLD1015/2020|EPI ISL 530275|B.1|Australia|2020-04-02	0.0003359548	Oceania
Oceania|hCoV-19/Australia/SAP327/2020|EPI ISL 483105|B.1|Australia|2020-03-27	Oceania|hCoV-19/Australia/QLD1015/2020|EPI ISL 530275|B.1|Australia|2020-04-02	0.0001343944	Oceania
Oceania|hCoV-19/Australia/SAP056/2020|EPI ISL 451095|B.1|Australia|2020-03-27	Oceania|hCoV-19/Australia/QLD1015/2020|EPI ISL 530275|B.1|Australia|2020-04-02	0.0000671691	Oceania
Oceania|hCoV-19/Australia/SAP331/2020|EPI ISL 483109|B.1.370|Australia|2020-03-27	Oceania|hCoV-19/Australia/QLD1015/2020|EPI ISL 530275|B.1|Australia|2020-04-02	0.0001343438	Oceania
Oceania|hCoV-19/Australia/SAP309/2020|EPI ISL 483092|B|Australia|2020-03-27	Oceania|hCoV-19/Australia/QLD1015/2020|EPI ISL 530275|B.1|Australia|2020-04-02	0.0004031833	Oceania
Oceania|hCoV-19/New Zealand/20VR1624/2020|EPI ISL 456234|B.1|New Zealand|2020-03-27	Oceania|hCoV-19/Australia/QLD1015/2020|EPI ISL 530275|B.1|Australia|2020-04-02	0.0001679534	Oceania
Oceania|hCoV-19/Australia/VIC677/2020|EPI ISL 426972|B.1|Australia|2020-03-27	Oceania|hCoV-19/Australia/QLD1015/2020|EPI ISL 530275|B.1|Australia|2020-04-02	0.0000671722	Oceania
Oceania|hCoV-19/Australia/SAP058/2020|EPI ISL 451097|B.1|Australia|2020-03-27	Oceania|hCoV-19/Australia/QLD1015/2020|EPI ISL 530275|B.1|Australia|2020-04-02	0.0000335854	Oceania
Oceania|hCoV-19/Australia/VIC665/2020|EPI ISL 426961|B.1|Australia|2020-03-27	Oceania|hCoV-19/Australia/QLD1015/2020|EPI ISL 530275|B.1|Australia|2020-04-02	0.0000335839	Oceania
Oceania|hCoV-19/Australia/VIC606/2020|EPI ISL 426861|B.1.255|Australia|2020-03-27	Oceania|hCoV-19/Australia/QLD1015/2020|EPI ISL 530275|B.1|Australia|2020-04-02	0.0000671691	Oceania
Oceania|hCoV-19/New Zealand/20VR2581/2020|EPI ISL 548127|B.1.3|New Zealand|2020-03-27	Oceania|hCoV-19/Australia/QLD1015/2020|EPI ISL 530275|B.1|Australia|2020-04-02	0.0001343831	Oceania
Oceania|hCoV-19/Australia/NSW305/2020|EPI ISL 451569|B.1|Australia|2020-03-27	Oceania|hCoV-19/Australia/QLD1015/2020|EPI ISL 530275|B.1|Australia|2020-04-02	0.0000340110	Oceania
Oceania|hCoV-19/Australia/NSW261/2020|EPI ISL 451526|B.1.1|Australia|2020-03-27	Oceania|hCoV-19/Australia/QLD1015/2020|EPI ISL 530275|B.1|Australia|2020-04-02	0.0002041179	Oceania
Oceania|hCoV-19/Australia/NSW233/2020|EPI ISL 451499|B.1.5|Australia|2020-03-27	Oceania|hCoV-19/Australia/QLD1015/2020|EPI ISL 530275|B.1|Australia|2020-04-02	0.0002041180	Oceania
Oceania|hCoV-19/Australia/NSW278/2020|EPI ISL 451542|B.1.1|Australia|2020-03-27	Oceania|hCoV-19/Australia/QLD1015/2020|EPI ISL 530275|B.1|Australia|2020-04-02	0.0001700948	Oceania
Oceania|hCoV-19/Australia/NSW234/2020|EPI ISL 451500|B.1.5|Australia|2020-03-27	Oceania|hCoV-19/Australia/QLD1015/2020|EPI ISL 530275|B.1|Australia|2020-04-02	0.0000680265	Oceania
Oceania|hCoV-19/Australia/SAP061/2020|EPI ISL 451100|B.1|Australia|2020-03-28	Oceania|hCoV-19/Australia/QLD1015/2020|EPI ISL 530275|B.1|Australia|2020-04-02	0.0001007603	Oceania
Oceania|hCoV-19/Australia/SAP334/2020|EPI ISL 483111|B.1.5|Australia|2020-03-28	Oceania|hCoV-19/Australia/QLD1015/2020|EPI ISL 530275|B.1|Australia|2020-04-02	0.0001679534	Oceania
Oceania|hCoV-19/New Zealand/20VR1839/2020|EPI ISL 456280|B.31|New Zealand|2020-03-28	Oceania|hCoV-19/Australia/QLD1015/2020|EPI ISL 530275|B.1|Australia|2020-04-02	0.0005040478	Oceania
Oceania|hCoV-19/Australia/VIC808/2020|EPI ISL 427082|B.31|Australia|2020-03-28	Oceania|hCoV-19/Australia/QLD1015/2020|EPI ISL 530275|B.1|Australia|2020-04-02	0.0005712776	Oceania
Oceania|hCoV-19/Australia/VIC652/2020|EPI ISL 426948|B.1.5|Australia|2020-03-28	Oceania|hCoV-19/Australia/QLD1015/2020|EPI ISL 530275|B.1|Australia|2020-04-02	0.0000671722	Oceania
Oceania|hCoV-19/Australia/SAP062/2020|EPI ISL 451101|B.1|Australia|2020-03-28	Oceania|hCoV-19/Australia/QLD1015/2020|EPI ISL 530275|B.1|Australia|2020-04-02	0.0000335854	Oceania
Oceania|hCoV-19/Australia/VIC685/2020|EPI ISL 426980|B.40|Australia|2020-03-28	Oceania|hCoV-19/Australia/QLD1015/2020|EPI ISL 530275|B.1|Australia|2020-04-02	0.0005376527	Oceania
Oceania|hCoV-19/Australia/VIC-CBA3/2020|EPI ISL 420877|B.1.1|Australia|2020-03-28	Oceania|hCoV-19/Australia/QLD1015/2020|EPI ISL 530275|B.1|Australia|2020-04-02	0.0002687498	Oceania
Oceania|hCoV-19/Australia/VIC644/2020|EPI ISL 426940|B.1|Australia|2020-03-28	Oceania|hCoV-19/Australia/QLD1015/2020|EPI ISL 530275|B.1|Australia|2020-04-02	0.0001343561	Oceania
Oceania|hCoV-19/Australia/NSW322/2020|EPI ISL 451584|B.1|Australia|2020-03-28	Oceania|hCoV-19/Australia/QLD1015/2020|EPI ISL 530275|B.1|Australia|2020-04-02	0.0000340110	Oceania
Oceania|hCoV-19/Australia/NSW511/2020|EPI ISL 455051|B.1.5|Australia|2020-03-28	Oceania|hCoV-19/Australia/QLD1015/2020|EPI ISL 530275|B.1|Australia|2020-04-02	0.0000680265	Oceania
Oceania|hCoV-19/Australia/NSW538/2020|EPI ISL 455077|B.1|Australia|2020-03-28	Oceania|hCoV-19/Australia/QLD1015/2020|EPI ISL 530275|B.1|Australia|2020-04-02	0.0000340110	Oceania
Oceania|hCoV-19/Australia/NSW225/2020|EPI ISL 451491|B.1.1.296|Australia|2020-03-28	Oceania|hCoV-19/Australia/QLD1015/2020|EPI ISL 530275|B.1|Australia|2020-04-02	0.0003062245	Oceania
Oceania|hCoV-19/Australia/NSW247/2020|EPI ISL 451512|B.1.5|Australia|2020-03-28	Oceania|hCoV-19/Australia/QLD1015/2020|EPI ISL 530275|B.1|Australia|2020-04-02	0.0001020449	Oceania
Oceania|hCoV-19/Australia/NSW266/2020|EPI ISL 451531|B.40|Australia|2020-03-28	Oceania|hCoV-19/Australia/QLD1015/2020|EPI ISL 530275|B.1|Australia|2020-04-02	0.0004083249	Oceania
Oceania|hCoV-19/Australia/NSW227/2020|EPI ISL 451493|B.1|Australia|2020-03-28	Oceania|hCoV-19/Australia/QLD1015/2020|EPI ISL 530275|B.1|Australia|2020-04-02	0.0001360587	Oceania
Oceania|hCoV-19/Australia/NSW279/2020|EPI ISL 451543|B.1|Australia|2020-03-28	Oceania|hCoV-19/Australia/QLD1015/2020|EPI ISL 530275|B.1|Australia|2020-04-02	0.0000000000	Oceania
Oceania|hCoV-19/Australia/NSW229/2020|EPI ISL 451495|B.4|Australia|2020-03-28	Oceania|hCoV-19/Australia/QLD1015/2020|EPI ISL 530275|B.1|Australia|2020-04-02	0.0005104437	Oceania
Oceania|hCoV-19/Australia/VIC639/2020|EPI ISL 426935|B.1|Australia|2020-03-29	Oceania|hCoV-19/Australia/QLD1015/2020|EPI ISL 530275|B.1|Australia|2020-04-02	0.0001007586	Oceania
Oceania|hCoV-19/Australia/SAP067/2020|EPI ISL 451105|B.1.275|Australia|2020-03-29	Oceania|hCoV-19/Australia/QLD1015/2020|EPI ISL 530275|B.1|Australia|2020-04-02	0.0001007558	Oceania
Oceania|hCoV-19/Australia/VIC682/2020|EPI ISL 426977|B.1.5|Australia|2020-03-29	Oceania|hCoV-19/Australia/QLD1015/2020|EPI ISL 530275|B.1|Australia|2020-04-02	0.0000671722	Oceania
Oceania|hCoV-19/Australia/VIC712/2020|EPI ISL 426999|B.1|Australia|2020-03-29	Oceania|hCoV-19/Australia/QLD1015/2020|EPI ISL 530275|B.1|Australia|2020-04-02	0.0000000000	Oceania
Oceania|hCoV-19/Australia/VIC710/2020|EPI ISL 426997|B.52|Australia|2020-03-29	Oceania|hCoV-19/Australia/QLD1015/2020|EPI ISL 530275|B.1|Australia|2020-04-02	0.0003359694	Oceania
Oceania|hCoV-19/Australia/SAP065/2020|EPI ISL 451103|B.1|Australia|2020-03-29	Oceania|hCoV-19/Australia/QLD1015/2020|EPI ISL 530275|B.1|Australia|2020-04-02	0.0000671691	Oceania
Oceania|hCoV-19/Australia/SAP204/2020|EPI ISL 468013|B.1.1|Australia|2020-03-29	Oceania|hCoV-19/Australia/QLD1015/2020|EPI ISL 530275|B.1|Australia|2020-04-02	0.0001679752	Oceania
Oceania|hCoV-19/Australia/VIC638/2020|EPI ISL 426934|B.1.1|Australia|2020-03-29	Oceania|hCoV-19/Australia/QLD1015/2020|EPI ISL 530275|B.1|Australia|2020-04-02	0.0001679583	Oceania
Oceania|hCoV-19/Australia/NSW249/2020|EPI ISL 451514|B.1.1|Australia|2020-03-29	Oceania|hCoV-19/Australia/QLD1015/2020|EPI ISL 530275|B.1|Australia|2020-04-02	0.0002041179	Oceania
Oceania|hCoV-19/Australia/NSW555/2020|EPI ISL 455094|B.1.5|Australia|2020-03-29	Oceania|hCoV-19/Australia/QLD1015/2020|EPI ISL 530275|B.1|Australia|2020-04-02	0.0001700868	Oceania
Oceania|hCoV-19/Australia/NSW342/2020|EPI ISL 451604|B.1.178|Australia|2020-03-29	Oceania|hCoV-19/Australia/QLD1015/2020|EPI ISL 530275|B.1|Australia|2020-04-02	0.0001700849	Oceania
Oceania|hCoV-19/Australia/NSW224/2020|EPI ISL 451490|B.1.255|Australia|2020-03-29	Oceania|hCoV-19/Australia/QLD1015/2020|EPI ISL 530275|B.1|Australia|2020-04-02	0.0001360524	Oceania
Oceania|hCoV-19/Australia/NSW311/2020|EPI ISL 451575|B.1|Australia|2020-03-29	Oceania|hCoV-19/Australia/QLD1015/2020|EPI ISL 530275|B.1|Australia|2020-04-02	0.0000340110	Oceania
Oceania|hCoV-19/Australia/NSW246/2020|EPI ISL 451511|B.6|Australia|2020-03-29	Oceania|hCoV-19/Australia/QLD1015/2020|EPI ISL 530275|B.1|Australia|2020-04-02	0.0004763848	Oceania
Oceania|hCoV-19/Australia/WA111/2020|EPI ISL 512764|B.1|Australia|2020-03-29	Oceania|hCoV-19/Australia/QLD1015/2020|EPI ISL 530275|B.1|Australia|2020-04-02	0.0000000000	Oceania
Oceania|hCoV-19/New Zealand/20VR1837/2020|EPI ISL 456278|B.1|New Zealand|2020-03-29	Oceania|hCoV-19/Australia/QLD1015/2020|EPI ISL 530275|B.1|Australia|2020-04-02	0.0000671778	Oceania
Oceania|hCoV-19/Australia/VIC744/2020|EPI ISL 427022|B.1.1.8|Australia|2020-03-29	Oceania|hCoV-19/Australia/QLD1015/2020|EPI ISL 530275|B.1|Australia|2020-04-02	0.0002354755	Oceania
Oceania|hCoV-19/Australia/TAS226/2020|EPI ISL 522655|B.1|Australia|2020-03-29	Oceania|hCoV-19/Australia/QLD1015/2020|EPI ISL 530275|B.1|Australia|2020-04-02	0.0000336313	Oceania
Oceania|hCoV-19/Australia/VIC731/2020|EPI ISL 427010|B.1.1|Australia|2020-03-30	Oceania|hCoV-19/Australia/QLD1015/2020|EPI ISL 530275|B.1|Australia|2020-04-02	0.0002351512	Oceania
Oceania|hCoV-19/Australia/VIC779/2020|EPI ISL 427054|B.52|Australia|2020-03-30	Oceania|hCoV-19/Australia/QLD1015/2020|EPI ISL 530275|B.1|Australia|2020-04-02	0.0004704174	Oceania
Oceania|hCoV-19/Australia/SAP070/2020|EPI ISL 451108|B.1|Australia|2020-03-30	Oceania|hCoV-19/Australia/QLD1015/2020|EPI ISL 530275|B.1|Australia|2020-04-02	0.0001007604	Oceania
Oceania|hCoV-19/Australia/VIC752/2020|EPI ISL 427029|B.4|Australia|2020-03-30	Oceania|hCoV-19/Australia/QLD1015/2020|EPI ISL 530275|B.1|Australia|2020-04-02	0.0005040623	Oceania
Oceania|hCoV-19/Australia/SAP451/2020|EPI ISL 508141|B.1|Australia|2020-03-30	Oceania|hCoV-19/Australia/QLD1015/2020|EPI ISL 530275|B.1|Australia|2020-04-02	0.0003359355	Oceania
Oceania|hCoV-19/Australia/SAP206/2020|EPI ISL 468036|B.1.201|Australia|2020-03-30	Oceania|hCoV-19/Australia/QLD1015/2020|EPI ISL 530275|B.1|Australia|2020-04-02	0.0001343561	Oceania
Oceania|hCoV-19/Australia/NSW562/2020|EPI ISL 478674|B.1|Australia|2020-03-30	Oceania|hCoV-19/Australia/QLD1015/2020|EPI ISL 530275|B.1|Australia|2020-04-02	0.0000000000	Oceania
Oceania|hCoV-19/Australia/NSW303/2020|EPI ISL 451567|B.1.1|Australia|2020-03-30	Oceania|hCoV-19/Australia/QLD1015/2020|EPI ISL 530275|B.1|Australia|2020-04-02	0.0002041179	Oceania
Oceania|hCoV-19/Australia/NSW243/2020|EPI ISL 451509|B.3|Australia|2020-03-30	Oceania|hCoV-19/Australia/QLD1015/2020|EPI ISL 530275|B.1|Australia|2020-04-02	0.0003061995	Oceania
Oceania|hCoV-19/Australia/NSW292/2020|EPI ISL 451556|B.1.5|Australia|2020-03-30	Oceania|hCoV-19/Australia/QLD1015/2020|EPI ISL 530275|B.1|Australia|2020-04-02	0.0000680265	Oceania
Oceania|hCoV-19/Australia/NSW268/2020|EPI ISL 451533|B.1|Australia|2020-03-30	Oceania|hCoV-19/Australia/QLD1015/2020|EPI ISL 530275|B.1|Australia|2020-04-02	0.0000340224	Oceania
Oceania|hCoV-19/Australia/WA86/2020|EPI ISL 512739|B.1.1|Australia|2020-03-30	Oceania|hCoV-19/Australia/QLD1015/2020|EPI ISL 530275|B.1|Australia|2020-04-02	0.0003062401	Oceania
Oceania|hCoV-19/New Zealand/20VR1856/2020|EPI ISL 456284|B.31|New Zealand|2020-03-30	Oceania|hCoV-19/Australia/QLD1015/2020|EPI ISL 530275|B.1|Australia|2020-04-02	0.0004704289	Oceania
Oceania|hCoV-19/Australia/NSW581/2020|EPI ISL 478693|B.1|Australia|2020-03-30	Oceania|hCoV-19/Australia/QLD1015/2020|EPI ISL 530275|B.1|Australia|2020-04-02	0.0000340133	Oceania
Oceania|hCoV-19/Australia/VIC931/2020|EPI ISL 427159|B.1.1.1|Australia|2020-03-30	Oceania|hCoV-19/Australia/QLD1015/2020|EPI ISL 530275|B.1|Australia|2020-04-02	0.0002688239	Oceania
Oceania|hCoV-19/Australia/VIC780/2020|EPI ISL 427055|B.1.1|Australia|2020-03-30	Oceania|hCoV-19/Australia/QLD1015/2020|EPI ISL 530275|B.1|Australia|2020-04-02	0.0002016378	Oceania
Oceania|hCoV-19/New Zealand/20VR1862/2020|EPI ISL 456288|B.1|New Zealand|2020-03-30	Oceania|hCoV-19/Australia/QLD1015/2020|EPI ISL 530275|B.1|Australia|2020-04-02	0.0001008044	Oceania
Oceania|hCoV-19/Australia/VIC753/2020|EPI ISL 427030|B.31|Australia|2020-03-30	Oceania|hCoV-19/Australia/QLD1015/2020|EPI ISL 530275|B.1|Australia|2020-04-02	0.0005046858	Oceania
Oceania|hCoV-19/Australia/SAP285/2020|EPI ISL 468035|B.1.1|Australia|2020-03-31	Oceania|hCoV-19/Australia/QLD1015/2020|EPI ISL 530275|B.1|Australia|2020-04-02	0.0002351512	Oceania
Oceania|hCoV-19/Australia/SAP268/2020|EPI ISL 468043|B.3|Australia|2020-03-31	Oceania|hCoV-19/Australia/QLD1015/2020|EPI ISL 530275|B.1|Australia|2020-04-02	0.0003023444	Oceania
Oceania|hCoV-19/Australia/QLD963/2020|EPI ISL 530226|B.1|Australia|2020-03-31	Oceania|hCoV-19/Australia/QLD1015/2020|EPI ISL 530275|B.1|Australia|2020-04-02	0.0002687420	Oceania
Oceania|hCoV-19/Australia/WA12/2020|EPI ISL 470830|B.1.5|Australia|2020-03-31	Oceania|hCoV-19/Australia/QLD1015/2020|EPI ISL 530275|B.1|Australia|2020-04-02	0.0000671722	Oceania
Oceania|hCoV-19/Australia/SAP073/2020|EPI ISL 451110|B.1|Australia|2020-03-31	Oceania|hCoV-19/Australia/QLD1015/2020|EPI ISL 530275|B.1|Australia|2020-04-02	0.0000671691	Oceania
Oceania|hCoV-19/Australia/SAP087/2020|EPI ISL 451122|B.1|Australia|2020-03-31	Oceania|hCoV-19/Australia/QLD1015/2020|EPI ISL 530275|B.1|Australia|2020-04-02	0.0002687544	Oceania
Oceania|hCoV-19/Australia/VIC990/2020|EPI ISL 430556|B.1|Australia|2020-03-31	Oceania|hCoV-19/Australia/QLD1015/2020|EPI ISL 530275|B.1|Australia|2020-04-02	0.0000335839	Oceania
Oceania|hCoV-19/Australia/SAP072/2020|EPI ISL 451109|B.1|Australia|2020-03-31	Oceania|hCoV-19/Australia/QLD1015/2020|EPI ISL 530275|B.1|Australia|2020-04-02	0.0000335839	Oceania
Oceania|hCoV-19/Australia/NSW293/2020|EPI ISL 451557|A|Australia|2020-03-31	Oceania|hCoV-19/Australia/QLD1015/2020|EPI ISL 530275|B.1|Australia|2020-04-02	0.0003742660	Oceania
Oceania|hCoV-19/Australia/NSW561/2020|EPI ISL 478673|B.1.1|Australia|2020-03-31	Oceania|hCoV-19/Australia/QLD1015/2020|EPI ISL 530275|B.1|Australia|2020-04-02	0.0002041239	Oceania
Oceania|hCoV-19/Australia/NSW542/2020|EPI ISL 455081|B.1|Australia|2020-03-31	Oceania|hCoV-19/Australia/QLD1015/2020|EPI ISL 530275|B.1|Australia|2020-04-02	0.0000340120	Oceania
Oceania|hCoV-19/Australia/NSW273/2020|EPI ISL 451538|B.1|Australia|2020-03-31	Oceania|hCoV-19/Australia/QLD1015/2020|EPI ISL 530275|B.1|Australia|2020-04-02	0.0000340110	Oceania
Oceania|hCoV-19/Australia/NSW289/2020|EPI ISL 451553|B.1.5|Australia|2020-03-31	Oceania|hCoV-19/Australia/QLD1015/2020|EPI ISL 530275|B.1|Australia|2020-04-02	0.0001360587	Oceania
Oceania|hCoV-19/Australia/NSW588/2020|EPI ISL 478700|B.1|Australia|2020-03-31	Oceania|hCoV-19/Australia/QLD1015/2020|EPI ISL 530275|B.1|Australia|2020-04-02	0.0000340110	Oceania
Oceania|hCoV-19/Australia/NSW496/2020|EPI ISL 455036|B.1.5|Australia|2020-03-31	Oceania|hCoV-19/Australia/QLD1015/2020|EPI ISL 530275|B.1|Australia|2020-04-02	0.0000680265	Oceania
Oceania|hCoV-19/Australia/NSW337/2020|EPI ISL 451599|B.4|Australia|2020-03-31	Oceania|hCoV-19/Australia/QLD1015/2020|EPI ISL 530275|B.1|Australia|2020-04-02	0.0003742660	Oceania
Oceania|hCoV-19/Australia/NSW329/2020|EPI ISL 451591|B.1.1|Australia|2020-03-31	Oceania|hCoV-19/Australia/QLD1015/2020|EPI ISL 530275|B.1|Australia|2020-04-02	0.0002041179	Oceania
Oceania|hCoV-19/Australia/NSW314/2020|EPI ISL 451577|B.1.5|Australia|2020-03-31	Oceania|hCoV-19/Australia/QLD1015/2020|EPI ISL 530275|B.1|Australia|2020-04-02	0.0001020419	Oceania
Oceania|hCoV-19/New Zealand/20VR2004/2020|EPI ISL 456330|B.1.8|New Zealand|2020-04-01	Oceania|hCoV-19/Australia/QLD1015/2020|EPI ISL 530275|B.1|Australia|2020-04-02	0.0001343576	Oceania
Oceania|hCoV-19/Australia/VPRL007/2020|EPI ISL 455599|B.1|Australia|2020-04-01	Oceania|hCoV-19/Australia/QLD1015/2020|EPI ISL 530275|B.1|Australia|2020-04-02	0.0000335839	Oceania
Oceania|hCoV-19/Australia/QLD978/2020|EPI ISL 530229|B|Australia|2020-04-01	Oceania|hCoV-19/Australia/QLD1015/2020|EPI ISL 530275|B.1|Australia|2020-04-02	0.0002351573	Oceania
Oceania|hCoV-19/Australia/QLD968/2020|EPI ISL 530228|B.1|Australia|2020-04-01	Oceania|hCoV-19/Australia/QLD1015/2020|EPI ISL 530275|B.1|Australia|2020-04-02	0.0000000000	Oceania
Oceania|hCoV-19/Australia/QLD979/2020|EPI ISL 530227|B.1.5|Australia|2020-04-01	Oceania|hCoV-19/Australia/QLD1015/2020|EPI ISL 530275|B.1|Australia|2020-04-02	0.0001343577	Oceania
Oceania|hCoV-19/Australia/SAP091/2020|EPI ISL 451126|B.1|Australia|2020-04-01	Oceania|hCoV-19/Australia/QLD1015/2020|EPI ISL 530275|B.1|Australia|2020-04-02	0.0001007558	Oceania
Oceania|hCoV-19/Australia/SAP090/2020|EPI ISL 451125|B.1|Australia|2020-04-01	Oceania|hCoV-19/Australia/QLD1015/2020|EPI ISL 530275|B.1|Australia|2020-04-02	0.0003023689	Oceania
Oceania|hCoV-19/Australia/NSW589/2020|EPI ISL 478701|B.1|Australia|2020-04-01	Oceania|hCoV-19/Australia/QLD1015/2020|EPI ISL 530275|B.1|Australia|2020-04-02	0.0000340110	Oceania
Oceania|hCoV-19/Australia/NSW341/2020|EPI ISL 451603|B.1.8|Australia|2020-04-01	Oceania|hCoV-19/Australia/QLD1015/2020|EPI ISL 530275|B.1|Australia|2020-04-02	0.0002041180	Oceania
Oceania|hCoV-19/Australia/NSW306/2020|EPI ISL 451570|B.1.5|Australia|2020-04-01	Oceania|hCoV-19/Australia/QLD1015/2020|EPI ISL 530275|B.1|Australia|2020-04-02	0.0000680265	Oceania
Oceania|hCoV-19/Australia/NSW319/2020|EPI ISL 451582|B.1|Australia|2020-04-01	Oceania|hCoV-19/Australia/QLD1015/2020|EPI ISL 530275|B.1|Australia|2020-04-02	0.0001020467	Oceania
Oceania|hCoV-19/New Zealand/20VR2000/2020|EPI ISL 456327|B.3|New Zealand|2020-04-01	Oceania|hCoV-19/Australia/QLD1015/2020|EPI ISL 530275|B.1|Australia|2020-04-02	0.0004032398	Oceania
Oceania|hCoV-19/New Zealand/20VR2006/2020|EPI ISL 456331|B.1.8|New Zealand|2020-04-01	Oceania|hCoV-19/Australia/QLD1015/2020|EPI ISL 530275|B.1|Australia|2020-04-02	0.0001343757	Oceania
Oceania|hCoV-19/Australia/VIC1011/2020|EPI ISL 430547|B.1.5|Australia|2020-04-01	Oceania|hCoV-19/Australia/QLD1015/2020|EPI ISL 530275|B.1|Australia|2020-04-02	0.0001344035	Oceania
Oceania|hCoV-19/Australia/SAP088/2020|EPI ISL 451123|B.1|Australia|2020-04-01	Oceania|hCoV-19/Australia/QLD1015/2020|EPI ISL 530275|B.1|Australia|2020-04-02	0.0001008620	Oceania
Oceania|hCoV-19/Australia/VIC798/2020|EPI ISL 427072|B.1.5|Australia|2020-04-01	Oceania|hCoV-19/Australia/QLD1015/2020|EPI ISL 530275|B.1|Australia|2020-04-02	0.0001685912	Oceania
Oceania|hCoV-19/Australia/VIC799/2020|EPI ISL 427073|B.1|Australia|2020-04-01	Oceania|hCoV-19/Australia/QLD1015/2020|EPI ISL 530275|B.1|Australia|2020-04-02	0.0001011851	Oceania
Oceania|hCoV-19/Australia/VIC1013/2020|EPI ISL 430553|B.1.5|Australia|2020-04-01	Oceania|hCoV-19/Australia/QLD1015/2020|EPI ISL 530275|B.1|Australia|2020-04-02	0.0001349338	Oceania
Oceania|hCoV-19/Australia/VIC1015/2020|EPI ISL 430559|B.1|Australia|2020-04-01	Oceania|hCoV-19/Australia/QLD1015/2020|EPI ISL 530275|B.1|Australia|2020-04-02	0.0001012193	Oceania
Oceania|hCoV-19/Australia/VIC1224/2020|EPI ISL 430522|B.1.5|Australia|2020-04-01	Oceania|hCoV-19/Australia/QLD1015/2020|EPI ISL 530275|B.1|Australia|2020-04-02	0.0000675944	Oceania
Oceania|hCoV-19/Australia/VIC1018/2020|EPI ISL 430490|B.1|Australia|2020-04-01	Oceania|hCoV-19/Australia/QLD1015/2020|EPI ISL 530275|B.1|Australia|2020-04-02	0.0001690122	Oceania
Oceania|hCoV-19/Australia/VIC1222/2020|EPI ISL 430519|B.1.5|Australia|2020-04-01	Oceania|hCoV-19/Australia/QLD1015/2020|EPI ISL 530275|B.1|Australia|2020-04-02	0.0000676081	Oceania
Oceania|hCoV-19/Australia/VIC1214/2020|EPI ISL 430505|B.1.5|Australia|2020-04-01	Oceania|hCoV-19/Australia/QLD1015/2020|EPI ISL 530275|B.1|Australia|2020-04-02	0.0001014383	Oceania
Oceania|hCoV-19/Australia/VIC1208/2020|EPI ISL 430498|B.1.5|Australia|2020-04-01	Oceania|hCoV-19/Australia/QLD1015/2020|EPI ISL 530275|B.1|Australia|2020-04-02	0.0001690735	Oceania
Oceania|hCoV-19/Australia/VIC1211/2020|EPI ISL 430501|B.1|Australia|2020-04-01	Oceania|hCoV-19/Australia/QLD1015/2020|EPI ISL 530275|B.1|Australia|2020-04-02	0.0000677378	Oceania
Oceania|hCoV-19/Australia/VIC1012/2020|EPI ISL 430548|B.1.1|Australia|2020-04-01	Oceania|hCoV-19/Australia/QLD1015/2020|EPI ISL 530275|B.1|Australia|2020-04-02	0.0002033493	Oceania
Oceania|hCoV-19/Australia/VIC1219/2020|EPI ISL 430516|B.1.22|Australia|2020-04-01	Oceania|hCoV-19/Australia/QLD1015/2020|EPI ISL 530275|B.1|Australia|2020-04-02	0.0001706029	Oceania
Oceania|hCoV-19/Australia/VIC1212/2020|EPI ISL 430502|B.1|Australia|2020-04-01	Oceania|hCoV-19/Australia/QLD1015/2020|EPI ISL 530275|B.1|Australia|2020-04-02	0.0002049307	Oceania
Oceania|hCoV-19/Australia/VIC1209/2020|EPI ISL 430499|B.1.1|Australia|2020-04-01	Oceania|hCoV-19/Australia/QLD1015/2020|EPI ISL 530275|B.1|Australia|2020-04-02	0.0003418358	Oceania
Oceania|hCoV-19/Australia/SAP089/2020|EPI ISL 451124|B.1|Australia|2020-04-01	Oceania|hCoV-19/Australia/QLD1015/2020|EPI ISL 530275|B.1|Australia|2020-04-02	0.0000684002	Oceania
Oceania|hCoV-19/Australia/VIC1014/2020|EPI ISL 430555|B.1.5|Australia|2020-04-01	Oceania|hCoV-19/Australia/QLD1015/2020|EPI ISL 530275|B.1|Australia|2020-04-02	0.0001375267	Oceania
Oceania|hCoV-19/Australia/VIC1218/2020|EPI ISL 430515|B.1.5|Australia|2020-04-01	Oceania|hCoV-19/Australia/QLD1015/2020|EPI ISL 530275|B.1|Australia|2020-04-02	0.0000688080	Oceania
Oceania|hCoV-19/Australia/SAP092/2020|EPI ISL 451127|B.1|Australia|2020-04-01	Oceania|hCoV-19/Australia/QLD1015/2020|EPI ISL 530275|B.1|Australia|2020-04-02	0.0001386821	Oceania
Oceania|hCoV-19/Australia/VPRL009/2020|EPI ISL 455601|B.1|Australia|2020-04-01	Oceania|hCoV-19/Australia/QLD1015/2020|EPI ISL 530275|B.1|Australia|2020-04-02	0.0000694306	Oceania
Oceania|hCoV-19/Australia/VIC1213/2020|EPI ISL 430503|B.1|Australia|2020-04-01	Oceania|hCoV-19/Australia/QLD1015/2020|EPI ISL 530275|B.1|Australia|2020-04-02	0.0002084546	Oceania
Oceania|hCoV-19/Australia/VIC1215/2020|EPI ISL 430508|B.1|Australia|2020-04-01	Oceania|hCoV-19/Australia/QLD1015/2020|EPI ISL 530275|B.1|Australia|2020-04-02	0.0000349075	Oceania
Oceania|hCoV-19/Australia/VIC1010/2020|EPI ISL 430560|B.1|Australia|2020-04-01	Oceania|hCoV-19/Australia/QLD1015/2020|EPI ISL 530275|B.1|Australia|2020-04-02	0.0000350414	Oceania
Oceania|hCoV-19/New Zealand/20VR1995/2020|EPI ISL 456325|B|New Zealand|2020-04-01	Oceania|hCoV-19/Australia/QLD1015/2020|EPI ISL 530275|B.1|Australia|2020-04-02	0.0002817221	Oceania
Oceania|hCoV-19/New Zealand/20VR2022/2020|EPI ISL 456337|B.1|New Zealand|2020-04-01	Oceania|hCoV-19/Australia/QLD1015/2020|EPI ISL 530275|B.1|Australia|2020-04-02	0.0001059813	Oceania
Oceania|hCoV-19/Australia/QLD973/2020|EPI ISL 530231|B.1.5|Australia|2020-04-02	Oceania|hCoV-19/Australia/QLD1015/2020|EPI ISL 530275|B.1|Australia|2020-04-02	0.0001679488	Oceania
Oceania|hCoV-19/Australia/NSW02/2020|EPI ISL 408976|B|Australia|2020-01-22	Oceania|hCoV-19/Australia/VPRL005/2020|EPI ISL 455597|B.1|Australia|2020-04-02	0.0003027580	Oceania
Oceania|hCoV-19/Australia/NSW01/2020|EPI ISL 407893|A|Australia|2020-01-24	Oceania|hCoV-19/Australia/VPRL005/2020|EPI ISL 455597|B.1|Australia|2020-04-02	0.0003023271	Oceania
Oceania|hCoV-19/Australia/NSW04/2020|EPI ISL 417030|A|Australia|2020-01-24	Oceania|hCoV-19/Australia/VPRL005/2020|EPI ISL 455597|B.1|Australia|2020-04-02	0.0004031276	Oceania
Oceania|hCoV-19/Australia/VIC02/2020|EPI ISL 416410|B|Australia|2020-01-24	Oceania|hCoV-19/Australia/VPRL005/2020|EPI ISL 455597|B.1|Australia|2020-04-02	0.0003051285	Oceania
Oceania|hCoV-19/Australia/VIC01/2020|EPI ISL 406844|B|Australia|2020-01-25	Oceania|hCoV-19/Australia/VPRL005/2020|EPI ISL 455597|B.1|Australia|2020-04-02	0.0003360696	Oceania
Oceania|hCoV-19/Australia/NSW03/2020|EPI ISL 408977|B|Australia|2020-01-25	Oceania|hCoV-19/Australia/VPRL005/2020|EPI ISL 455597|B.1|Australia|2020-04-02	0.0002687420	Oceania
Oceania|hCoV-19/Australia/NSW2153/2020|EPI ISL 509505|B.1.5|Australia|2020-01-25	Oceania|hCoV-19/Australia/VPRL005/2020|EPI ISL 455597|B.1|Australia|2020-04-02	0.0001343628	Oceania
Oceania|hCoV-19/Australia/QLD01/2020|EPI ISL 407894|A|Australia|2020-01-28	Oceania|hCoV-19/Australia/VPRL005/2020|EPI ISL 455597|B.1|Australia|2020-04-02	0.0003695472	Oceania
Oceania|hCoV-19/Australia/VPRL014/2020|EPI ISL 455603|B.1|Australia|2020-01-30	Oceania|hCoV-19/Australia/VPRL005/2020|EPI ISL 455597|B.1|Australia|2020-04-02	0.0003023271	Oceania
Oceania|hCoV-19/Australia/QLD02/2020|EPI ISL 407896|A|Australia|2020-01-30	Oceania|hCoV-19/Australia/VPRL005/2020|EPI ISL 455597|B.1|Australia|2020-04-02	0.0004367555	Oceania
Oceania|hCoV-19/Australia/SA01/2020|EPI ISL 480778|B.1|Australia|2020-01-30	Oceania|hCoV-19/Australia/VPRL005/2020|EPI ISL 455597|B.1|Australia|2020-04-02	0.0003027338	Oceania
Oceania|hCoV-19/Australia/SA04/2020|EPI ISL 480781|B.1|Australia|2020-01-30	Oceania|hCoV-19/Australia/VPRL005/2020|EPI ISL 455597|B.1|Australia|2020-04-02	0.0003041351	Oceania
Oceania|hCoV-19/Australia/VIC13/2020|EPI ISL 419733|B|Australia|2020-01-31	Oceania|hCoV-19/Australia/VPRL005/2020|EPI ISL 455597|B.1|Australia|2020-04-02	0.0003700214	Oceania
Oceania|hCoV-19/Australia/VIC14/2020|EPI ISL 419734|B|Australia|2020-02-02	Oceania|hCoV-19/Australia/VPRL005/2020|EPI ISL 455597|B.1|Australia|2020-04-02	0.0002730489	Oceania
Oceania|hCoV-19/Australia/QLD03/2020|EPI ISL 410717|A|Australia|2020-02-05	Oceania|hCoV-19/Australia/VPRL005/2020|EPI ISL 455597|B.1|Australia|2020-04-02	0.0004031506	Oceania
Oceania|hCoV-19/Australia/QLD04/2020|EPI ISL 410718|A|Australia|2020-02-05	Oceania|hCoV-19/Australia/VPRL005/2020|EPI ISL 455597|B.1|Australia|2020-04-02	0.0003695472	Oceania
Oceania|hCoV-19/Australia/VIC07/2020|EPI ISL 416415|A|Australia|2020-02-08	Oceania|hCoV-19/Australia/VPRL005/2020|EPI ISL 455597|B.1|Australia|2020-04-02	0.0004031507	Oceania
Oceania|hCoV-19/Australia/SAP097/2020|EPI ISL 468039|B|Australia|2020-02-22	Oceania|hCoV-19/Australia/VPRL005/2020|EPI ISL 455597|B.1|Australia|2020-04-02	0.0003359568	Oceania
Oceania|hCoV-19/Australia/WA11/2020|EPI ISL 420456|B|Australia|2020-02-22	Oceania|hCoV-19/Australia/VPRL005/2020|EPI ISL 455597|B.1|Australia|2020-04-02	0.0003359752	Oceania
Oceania|hCoV-19/Australia/WA34/2020|EPI ISL 470851|B|Australia|2020-02-27	Oceania|hCoV-19/Australia/VPRL005/2020|EPI ISL 455597|B.1|Australia|2020-04-02	0.0003359413	Oceania
Oceania|hCoV-19/New Zealand/20VR0174/2020|EPI ISL 413490|B.4|New Zealand|2020-02-27	Oceania|hCoV-19/Australia/VPRL005/2020|EPI ISL 455597|B.1|Australia|2020-04-02	0.0004032556	Oceania
Oceania|hCoV-19/Australia/NSW05/2020|EPI ISL 412975|B.4|Australia|2020-02-28	Oceania|hCoV-19/Australia/VPRL005/2020|EPI ISL 455597|B.1|Australia|2020-04-02	0.0004368083	Oceania
Oceania|hCoV-19/Australia/QLDID922/2020|EPI ISL 418799|B|Australia|2020-02-28	Oceania|hCoV-19/Australia/VPRL005/2020|EPI ISL 455597|B.1|Australia|2020-04-02	0.0004031391	Oceania
Oceania|hCoV-19/Australia/NSW09/2020|EPI ISL 413595|B.4|Australia|2020-02-28	Oceania|hCoV-19/Australia/VPRL005/2020|EPI ISL 455597|B.1|Australia|2020-04-02	0.0004763742	Oceania
Oceania|hCoV-19/Australia/NSW08/2020|EPI ISL 413594|B|Australia|2020-02-28	Oceania|hCoV-19/Australia/VPRL005/2020|EPI ISL 455597|B.1|Australia|2020-04-02	0.0002381276	Oceania
Oceania|hCoV-19/Australia/NSW10/2020|EPI ISL 413596|B|Australia|2020-02-28	Oceania|hCoV-19/Australia/VPRL005/2020|EPI ISL 455597|B.1|Australia|2020-04-02	0.0002381357	Oceania
Oceania|hCoV-19/Australia/NSW219/2020|EPI ISL 427643|B|Australia|2020-02-28	Oceania|hCoV-19/Australia/VPRL005/2020|EPI ISL 455597|B.1|Australia|2020-04-02	0.0002381438	Oceania
Oceania|hCoV-19/Australia/NSW07/2020|EPI ISL 413214|B.4|Australia|2020-02-29	Oceania|hCoV-19/Australia/VPRL005/2020|EPI ISL 455597|B.1|Australia|2020-04-02	0.0004031877	Oceania
Oceania|hCoV-19/Australia/QLD09/2020|EPI ISL 414414|B.4|Australia|2020-02-29	Oceania|hCoV-19/Australia/VPRL005/2020|EPI ISL 455597|B.1|Australia|2020-04-02	0.0004367958	Oceania
Oceania|hCoV-19/Australia/NSW06/2020|EPI ISL 413213|B.4|Australia|2020-02-29	Oceania|hCoV-19/Australia/VPRL005/2020|EPI ISL 455597|B.1|Australia|2020-04-02	0.0004704133	Oceania
Oceania|hCoV-19/New Zealand/20VR0189/2020|EPI ISL 416519|B.1.1|New Zealand|2020-03-02	Oceania|hCoV-19/Australia/VPRL005/2020|EPI ISL 455597|B.1|Australia|2020-04-02	0.0002015540	Oceania
Oceania|hCoV-19/Australia/VIC04/2020|EPI ISL 416412|B.4|Australia|2020-03-02	Oceania|hCoV-19/Australia/VPRL005/2020|EPI ISL 455597|B.1|Australia|2020-04-02	0.0005376373	Oceania
Oceania|hCoV-19/Australia/NSW11/2020|EPI ISL 413597|B.4|Australia|2020-03-02	Oceania|hCoV-19/Australia/VPRL005/2020|EPI ISL 455597|B.1|Australia|2020-04-02	0.0003742599	Oceania
Oceania|hCoV-19/Australia/NSW217/2020|EPI ISL 427644|B.4|Australia|2020-03-02	Oceania|hCoV-19/Australia/VPRL005/2020|EPI ISL 455597|B.1|Australia|2020-04-02	0.0003742726	Oceania
Oceania|hCoV-19/Australia/SAP098/2020|EPI ISL 483066|B.4|Australia|2020-03-03	Oceania|hCoV-19/Australia/VPRL005/2020|EPI ISL 455597|B.1|Australia|2020-04-02	0.0004704565	Oceania
Oceania|hCoV-19/Australia/NSW15/2020|EPI ISL 417383|B.4|Australia|2020-03-03	Oceania|hCoV-19/Australia/VPRL005/2020|EPI ISL 455597|B.1|Australia|2020-04-02	0.0004704051	Oceania
Oceania|hCoV-19/New Zealand/20VR1109/2020|EPI ISL 456190|B.31|New Zealand|2020-03-03	Oceania|hCoV-19/Australia/VPRL005/2020|EPI ISL 455597|B.1|Australia|2020-04-02	0.0006049120	Oceania
