## Supplementary material for "Epidemiology and genetic diversity of SARS-CoV-2 lineages circulating in Africa": Pairwise distance: ContinentsPairwiseDistance.csv (part 855 of 1021)

Species 1	Species 2	Dist	Continent
Oceania|hCoV-19/Australia/NSW14/2020|EPI ISL 413600|B.4|Australia|2020-03-03	Oceania|hCoV-19/Australia/VPRL005/2020|EPI ISL 455597|B.1|Australia|2020-04-02	0.0003742642	Oceania
Oceania|hCoV-19/Australia/NSW22/2020|EPI ISL 427649|B.4|Australia|2020-03-03	Oceania|hCoV-19/Australia/VPRL005/2020|EPI ISL 455597|B.1|Australia|2020-04-02	0.0004083177	Oceania
Oceania|hCoV-19/Australia/VPRL004/2020|EPI ISL 455596|B.4|Australia|2020-03-03	Oceania|hCoV-19/Australia/VPRL005/2020|EPI ISL 455597|B.1|Australia|2020-04-02	0.0004704881	Oceania
Oceania|hCoV-19/Australia/SAP217/2020|EPI ISL 483073|B|Australia|2020-03-03	Oceania|hCoV-19/Australia/VPRL005/2020|EPI ISL 455597|B.1|Australia|2020-04-02	0.0003735263	Oceania
Oceania|hCoV-19/Australia/SAP099/2020|EPI ISL 468038|B.4|Australia|2020-03-04	Oceania|hCoV-19/Australia/VPRL005/2020|EPI ISL 455597|B.1|Australia|2020-04-02	0.0005040943	Oceania
Oceania|hCoV-19/Australia/NSW21/2020|EPI ISL 417386|B.4|Australia|2020-03-04	Oceania|hCoV-19/Australia/VPRL005/2020|EPI ISL 455597|B.1|Australia|2020-04-02	0.0004368159	Oceania
Oceania|hCoV-19/Australia/WA06/2020|EPI ISL 420534|B.1.98|Australia|2020-03-04	Oceania|hCoV-19/Australia/VPRL005/2020|EPI ISL 455597|B.1|Australia|2020-04-02	0.0001682007	Oceania
Oceania|hCoV-19/Australia/NSW12/2020|EPI ISL 413598|B.4|Australia|2020-03-04	Oceania|hCoV-19/Australia/VPRL005/2020|EPI ISL 455597|B.1|Australia|2020-04-02	0.0004763742	Oceania
Oceania|hCoV-19/Australia/NSW23/2020|EPI ISL 427650|B.4|Australia|2020-03-04	Oceania|hCoV-19/Australia/VPRL005/2020|EPI ISL 455597|B.1|Australia|2020-04-02	0.0004082987	Oceania
Oceania|hCoV-19/Australia/NSW65/2020|EPI ISL 427645|B.4|Australia|2020-03-04	Oceania|hCoV-19/Australia/VPRL005/2020|EPI ISL 455597|B.1|Australia|2020-04-02	0.0004423327	Oceania
Oceania|hCoV-19/Australia/NSW13/2020|EPI ISL 413599|B.4|Australia|2020-03-04	Oceania|hCoV-19/Australia/VPRL005/2020|EPI ISL 455597|B.1|Australia|2020-04-02	0.0004082987	Oceania
Oceania|hCoV-19/New Zealand/20VR0195/2020|EPI ISL 534335|B.1.1|New Zealand|2020-03-04	Oceania|hCoV-19/Australia/VPRL005/2020|EPI ISL 455597|B.1|Australia|2020-04-02	0.0002053965	Oceania
Oceania|hCoV-19/Australia/NSW25/2020|EPI ISL 417388|B.6|Australia|2020-03-05	Oceania|hCoV-19/Australia/VPRL005/2020|EPI ISL 455597|B.1|Australia|2020-04-02	0.0004703781	Oceania
Oceania|hCoV-19/Australia/NSW18/2020|EPI ISL 417384|B.4|Australia|2020-03-05	Oceania|hCoV-19/Australia/VPRL005/2020|EPI ISL 455597|B.1|Australia|2020-04-02	0.0004703916	Oceania
Oceania|hCoV-19/Australia/NSW66/2020|EPI ISL 427646|B.4|Australia|2020-03-05	Oceania|hCoV-19/Australia/VPRL005/2020|EPI ISL 455597|B.1|Australia|2020-04-02	0.0004423327	Oceania
Oceania|hCoV-19/Australia/TAS54/2020|EPI ISL 522729|B.4|Australia|2020-03-05	Oceania|hCoV-19/Australia/VPRL005/2020|EPI ISL 455597|B.1|Australia|2020-04-02	0.0004397480	Oceania
Oceania|hCoV-19/New Zealand/20VR0206/2020|EPI ISL 416526|B.4|New Zealand|2020-03-05	Oceania|hCoV-19/Australia/VPRL005/2020|EPI ISL 455597|B.1|Australia|2020-04-02	0.0004451249	Oceania
Oceania|hCoV-19/Australia/NSW24/2020|EPI ISL 417387|B.4|Australia|2020-03-06	Oceania|hCoV-19/Australia/VPRL005/2020|EPI ISL 455597|B.1|Australia|2020-04-02	0.0004704133	Oceania
Oceania|hCoV-19/Australia/NSW19/2020|EPI ISL 417385|B.4|Australia|2020-03-06	Oceania|hCoV-19/Australia/VPRL005/2020|EPI ISL 455597|B.1|Australia|2020-04-02	0.0004704051	Oceania
Oceania|hCoV-19/Australia/NSW155/2020|EPI ISL 427647|B.1.1|Australia|2020-03-06	Oceania|hCoV-19/Australia/VPRL005/2020|EPI ISL 455597|B.1|Australia|2020-04-02	0.0002041180	Oceania
Oceania|hCoV-19/Australia/NSW33/2020|EPI ISL 427654|B.4|Australia|2020-03-06	Oceania|hCoV-19/Australia/VPRL005/2020|EPI ISL 455597|B.1|Australia|2020-04-02	0.0004083178	Oceania
Oceania|hCoV-19/Australia/VPRL002/2020|EPI ISL 455595|B|Australia|2020-03-06	Oceania|hCoV-19/Australia/VPRL005/2020|EPI ISL 455597|B.1|Australia|2020-04-02	0.0003695972	Oceania
Oceania|hCoV-19/Australia/VIC06/2020|EPI ISL 416414|B.4|Australia|2020-03-06	Oceania|hCoV-19/Australia/VPRL005/2020|EPI ISL 455597|B.1|Australia|2020-04-02	0.0004444154	Oceania
Oceania|hCoV-19/Australia/VIC18/2020|EPI ISL 419737|B.40|Australia|2020-03-07	Oceania|hCoV-19/Australia/VPRL005/2020|EPI ISL 455597|B.1|Australia|2020-04-02	0.0005713132	Oceania
Oceania|hCoV-19/Australia/NSW27/2020|EPI ISL 417390|B.1.1|Australia|2020-03-08	Oceania|hCoV-19/Australia/VPRL005/2020|EPI ISL 455597|B.1|Australia|2020-04-02	0.0002687498	Oceania
Oceania|hCoV-19/Australia/NSW28/2020|EPI ISL 417391|B.4|Australia|2020-03-08	Oceania|hCoV-19/Australia/VPRL005/2020|EPI ISL 455597|B.1|Australia|2020-04-02	0.0005376527	Oceania
Oceania|hCoV-19/Australia/NSW35/2020|EPI ISL 417393|B.4|Australia|2020-03-08	Oceania|hCoV-19/Australia/VPRL005/2020|EPI ISL 455597|B.1|Australia|2020-04-02	0.0005104116	Oceania
Oceania|hCoV-19/Australia/NSW29/2020|EPI ISL 427651|B|Australia|2020-03-08	Oceania|hCoV-19/Australia/VPRL005/2020|EPI ISL 455597|B.1|Australia|2020-04-02	0.0003402309	Oceania
Oceania|hCoV-19/Australia/NSW153/2020|EPI ISL 427653|B.1.1|Australia|2020-03-08	Oceania|hCoV-19/Australia/VPRL005/2020|EPI ISL 455597|B.1|Australia|2020-04-02	0.0002041180	Oceania
Oceania|hCoV-19/Australia/NSW375/2020|EPI ISL 451635|B.4|Australia|2020-03-08	Oceania|hCoV-19/Australia/VPRL005/2020|EPI ISL 455597|B.1|Australia|2020-04-02	0.0005104290	Oceania
Oceania|hCoV-19/Australia/NSW252/2020|EPI ISL 451517|B.4|Australia|2020-03-08	Oceania|hCoV-19/Australia/VPRL005/2020|EPI ISL 455597|B.1|Australia|2020-04-02	0.0004423327	Oceania
Oceania|hCoV-19/Australia/VIC19/2020|EPI ISL 419738|B.39|Australia|2020-03-08	Oceania|hCoV-19/Australia/VPRL005/2020|EPI ISL 455597|B.1|Australia|2020-04-02	0.0005089117	Oceania
Oceania|hCoV-19/Australia/NSW26/2020|EPI ISL 417389|B.4|Australia|2020-03-09	Oceania|hCoV-19/Australia/VPRL005/2020|EPI ISL 455597|B.1|Australia|2020-04-02	0.0005376586	Oceania
Oceania|hCoV-19/Australia/VIC23/2020|EPI ISL 419743|B.40|Australia|2020-03-09	Oceania|hCoV-19/Australia/VPRL005/2020|EPI ISL 455597|B.1|Australia|2020-04-02	0.0005376527	Oceania
Oceania|hCoV-19/Australia/VIC21/2020|EPI ISL 419740|B.40|Australia|2020-03-09	Oceania|hCoV-19/Australia/VPRL005/2020|EPI ISL 455597|B.1|Australia|2020-04-02	0.0005712677	Oceania
Oceania|hCoV-19/Australia/VIC22/2020|EPI ISL 419742|B.1|Australia|2020-03-09	Oceania|hCoV-19/Australia/VPRL005/2020|EPI ISL 455597|B.1|Australia|2020-04-02	0.0001679409	Oceania
Oceania|hCoV-19/Australia/NSW154/2020|EPI ISL 427652|B.1.1|Australia|2020-03-09	Oceania|hCoV-19/Australia/VPRL005/2020|EPI ISL 455597|B.1|Australia|2020-04-02	0.0002041180	Oceania
Oceania|hCoV-19/Australia/NSW2155/2020|EPI ISL 500633|B.4|Australia|2020-03-09	Oceania|hCoV-19/Australia/VPRL005/2020|EPI ISL 455597|B.1|Australia|2020-04-02	0.0004368250	Oceania
Oceania|hCoV-19/Australia/NSW2154/2020|EPI ISL 500632|B.1.1|Australia|2020-03-09	Oceania|hCoV-19/Australia/VPRL005/2020|EPI ISL 455597|B.1|Australia|2020-04-02	0.0002351670	Oceania
Oceania|hCoV-19/Australia/VIC26/2020|EPI ISL 419745|B.3|Australia|2020-03-10	Oceania|hCoV-19/Australia/VPRL005/2020|EPI ISL 455597|B.1|Australia|2020-04-02	0.0003359451	Oceania
Oceania|hCoV-19/Australia/NSW31/2020|EPI ISL 417392|B.4|Australia|2020-03-10	Oceania|hCoV-19/Australia/VPRL005/2020|EPI ISL 455597|B.1|Australia|2020-04-02	0.0004704051	Oceania
Oceania|hCoV-19/Australia/VIC30/2020|EPI ISL 419749|B.4|Australia|2020-03-10	Oceania|hCoV-19/Australia/VPRL005/2020|EPI ISL 455597|B.1|Australia|2020-04-02	0.0004368034	Oceania
Oceania|hCoV-19/Australia/VIC36/2020|EPI ISL 419765|B|Australia|2020-03-10	Oceania|hCoV-19/Australia/VPRL005/2020|EPI ISL 455597|B.1|Australia|2020-04-02	0.0004031763	Oceania
Oceania|hCoV-19/Australia/VIC31/2020|EPI ISL 419750|B.1|Australia|2020-03-10	Oceania|hCoV-19/Australia/VPRL005/2020|EPI ISL 455597|B.1|Australia|2020-04-02	0.0001007558	Oceania
Oceania|hCoV-19/Australia/NSW36/2020|EPI ISL 417394|B.40|Australia|2020-03-10	Oceania|hCoV-19/Australia/VPRL005/2020|EPI ISL 455597|B.1|Australia|2020-04-02	0.0004423384	Oceania
Oceania|hCoV-19/Australia/NSW38/2020|EPI ISL 417396|B.6|Australia|2020-03-10	Oceania|hCoV-19/Australia/VPRL005/2020|EPI ISL 455597|B.1|Australia|2020-04-02	0.0004082919	Oceania
Oceania|hCoV-19/Australia/NSW41/2020|EPI ISL 417399|B.40|Australia|2020-03-10	Oceania|hCoV-19/Australia/VPRL005/2020|EPI ISL 455597|B.1|Australia|2020-04-02	0.0003402193	Oceania
Oceania|hCoV-19/Australia/NSW44/2020|EPI ISL 417400|B.6|Australia|2020-03-10	Oceania|hCoV-19/Australia/VPRL005/2020|EPI ISL 455597|B.1|Australia|2020-04-02	0.0004082800	Oceania
Oceania|hCoV-19/Australia/NSW46/2020|EPI ISL 427658|B.3|Australia|2020-03-10	Oceania|hCoV-19/Australia/VPRL005/2020|EPI ISL 455597|B.1|Australia|2020-04-02	0.0003062844	Oceania
Oceania|hCoV-19/Australia/NSW51/2020|EPI ISL 427660|B.40|Australia|2020-03-10	Oceania|hCoV-19/Australia/VPRL005/2020|EPI ISL 455597|B.1|Australia|2020-04-02	0.0003402308	Oceania
Oceania|hCoV-19/Australia/NSW376/2020|EPI ISL 451636|B.4|Australia|2020-03-10	Oceania|hCoV-19/Australia/VPRL005/2020|EPI ISL 455597|B.1|Australia|2020-04-02	0.0004423456	Oceania
Oceania|hCoV-19/Australia/NSW103/2020|EPI ISL 427657|B.1.5|Australia|2020-03-10	Oceania|hCoV-19/Australia/VPRL005/2020|EPI ISL 455597|B.1|Australia|2020-04-02	0.0001020419	Oceania
Oceania|hCoV-19/Australia/NSW63/2020|EPI ISL 427664|B|Australia|2020-03-10	Oceania|hCoV-19/Australia/VPRL005/2020|EPI ISL 455597|B.1|Australia|2020-04-02	0.0002721885	Oceania
Oceania|hCoV-19/Australia/NSW49/2020|EPI ISL 427659|B.6|Australia|2020-03-10	Oceania|hCoV-19/Australia/VPRL005/2020|EPI ISL 455597|B.1|Australia|2020-04-02	0.0004083058	Oceania
Oceania|hCoV-19/Australia/NSW2159/2020|EPI ISL 500637|B.1.5|Australia|2020-03-10	Oceania|hCoV-19/Australia/VPRL005/2020|EPI ISL 455597|B.1|Australia|2020-04-02	0.0001007671	Oceania
Oceania|hCoV-19/Australia/VIC29/2020|EPI ISL 419748|B.1.1|Australia|2020-03-10	Oceania|hCoV-19/Australia/VPRL005/2020|EPI ISL 455597|B.1|Australia|2020-04-02	0.0002687678	Oceania
Oceania|hCoV-19/Australia/NSW2139/2020|EPI ISL 500627|B.4|Australia|2020-03-10	Oceania|hCoV-19/Australia/VPRL005/2020|EPI ISL 455597|B.1|Australia|2020-04-02	0.0005040666	Oceania
Oceania|hCoV-19/New Zealand/20VR0712/2020|EPI ISL 456163|B.1.1|New Zealand|2020-03-11	Oceania|hCoV-19/Australia/VPRL005/2020|EPI ISL 455597|B.1|Australia|2020-04-02	0.0002015540	Oceania
Oceania|hCoV-19/Australia/QLDID921/2020|EPI ISL 417033|B.6|Australia|2020-03-11	Oceania|hCoV-19/Australia/VPRL005/2020|EPI ISL 455597|B.1|Australia|2020-04-02	0.0004031647	Oceania
Oceania|hCoV-19/Australia/VIC44/2020|EPI ISL 419767|B.1|Australia|2020-03-11	Oceania|hCoV-19/Australia/VPRL005/2020|EPI ISL 455597|B.1|Australia|2020-04-02	0.0001343538	Oceania
Oceania|hCoV-19/Australia/VIC39/2020|EPI ISL 419757|B.1|Australia|2020-03-11	Oceania|hCoV-19/Australia/VPRL005/2020|EPI ISL 455597|B.1|Australia|2020-04-02	0.0001679428	Oceania
Oceania|hCoV-19/Australia/QLDID920/2020|EPI ISL 417032|B.1.5|Australia|2020-03-11	Oceania|hCoV-19/Australia/VPRL005/2020|EPI ISL 455597|B.1|Australia|2020-04-02	0.0001007604	Oceania
Oceania|hCoV-19/Australia/VIC45/2020|EPI ISL 419802|B.1.1|Australia|2020-03-11	Oceania|hCoV-19/Australia/VPRL005/2020|EPI ISL 455597|B.1|Australia|2020-04-02	0.0002015540	Oceania
Oceania|hCoV-19/Australia/NSW40/2020|EPI ISL 417398|B.4|Australia|2020-03-11	Oceania|hCoV-19/Australia/VPRL005/2020|EPI ISL 455597|B.1|Australia|2020-04-02	0.0004763798	Oceania
Oceania|hCoV-19/Australia/NSW52/2020|EPI ISL 417405|B|Australia|2020-03-11	Oceania|hCoV-19/Australia/VPRL005/2020|EPI ISL 455597|B.1|Australia|2020-04-02	0.0003402193	Oceania
Oceania|hCoV-19/Australia/NSW39/2020|EPI ISL 417397|B.1.5|Australia|2020-03-11	Oceania|hCoV-19/Australia/VPRL005/2020|EPI ISL 455597|B.1|Australia|2020-04-02	0.0001020385	Oceania
Oceania|hCoV-19/Australia/NSW102/2020|EPI ISL 427656|B.1.5|Australia|2020-03-11	Oceania|hCoV-19/Australia/VPRL005/2020|EPI ISL 455597|B.1|Australia|2020-04-02	0.0001020419	Oceania
Oceania|hCoV-19/Australia/NSW34/2020|EPI ISL 427655|B.4|Australia|2020-03-11	Oceania|hCoV-19/Australia/VPRL005/2020|EPI ISL 455597|B.1|Australia|2020-04-02	0.0004423535	Oceania
Oceania|hCoV-19/Australia/VIC38/2020|EPI ISL 419756|B.1.6|Australia|2020-03-11	Oceania|hCoV-19/Australia/VPRL005/2020|EPI ISL 455597|B.1|Australia|2020-04-02	0.0002015399	Oceania
Oceania|hCoV-19/Australia/NSW218/2020|EPI ISL 427665|B.3|Australia|2020-03-11	Oceania|hCoV-19/Australia/VPRL005/2020|EPI ISL 455597|B.1|Australia|2020-04-02	0.0003402463	Oceania
Oceania|hCoV-19/Australia/VIC43/2020|EPI ISL 419763|B.1.1|Australia|2020-03-11	Oceania|hCoV-19/Australia/VPRL005/2020|EPI ISL 455597|B.1|Australia|2020-04-02	0.0002351857	Oceania
Oceania|hCoV-19/Australia/NSW2156/2020|EPI ISL 500634|B.39|Australia|2020-03-11	Oceania|hCoV-19/Australia/VPRL005/2020|EPI ISL 455597|B.1|Australia|2020-04-02	0.0004704525	Oceania
Oceania|hCoV-19/Australia/TAS124/2020|EPI ISL 522589|B|Australia|2020-03-11	Oceania|hCoV-19/Australia/VPRL005/2020|EPI ISL 455597|B.1|Australia|2020-04-02	0.0003785106	Oceania
Oceania|hCoV-19/New Zealand/CoV002/2020|EPI ISL 417212|B.31|New Zealand|2020-03-11	Oceania|hCoV-19/Australia/VPRL005/2020|EPI ISL 455597|B.1|Australia|2020-04-02	0.0004721969	Oceania
Oceania|hCoV-19/Australia/VIC50/2020|EPI ISL 419766|B.1|Australia|2020-03-12	Oceania|hCoV-19/Australia/VPRL005/2020|EPI ISL 455597|B.1|Australia|2020-04-02	0.0001007558	Oceania
Oceania|hCoV-19/Australia/VIC55/2020|EPI ISL 419776|B|Australia|2020-03-12	Oceania|hCoV-19/Australia/VPRL005/2020|EPI ISL 455597|B.1|Australia|2020-04-02	0.0004031647	Oceania
Oceania|hCoV-19/Australia/VIC52/2020|EPI ISL 419768|B.1.1.71|Australia|2020-03-12	Oceania|hCoV-19/Australia/VPRL005/2020|EPI ISL 455597|B.1|Australia|2020-04-02	0.0003023497	Oceania
Oceania|hCoV-19/Australia/VIC58/2020|EPI ISL 419784|B.4|Australia|2020-03-12	Oceania|hCoV-19/Australia/VPRL005/2020|EPI ISL 455597|B.1|Australia|2020-04-02	0.0004031763	Oceania
Oceania|hCoV-19/Australia/VIC54/2020|EPI ISL 419770|B.1|Australia|2020-03-12	Oceania|hCoV-19/Australia/VPRL005/2020|EPI ISL 455597|B.1|Australia|2020-04-02	0.0001343538	Oceania
Oceania|hCoV-19/Australia/VIC47/2020|EPI ISL 419759|B.40|Australia|2020-03-12	Oceania|hCoV-19/Australia/VPRL005/2020|EPI ISL 455597|B.1|Australia|2020-04-02	0.0005712940	Oceania
Oceania|hCoV-19/Australia/NSW50/2020|EPI ISL 417404|B.1.1|Australia|2020-03-12	Oceania|hCoV-19/Australia/VPRL005/2020|EPI ISL 455597|B.1|Australia|2020-04-02	0.0002381345	Oceania
Oceania|hCoV-19/Australia/NSW254/2020|EPI ISL 451519|B.4|Australia|2020-03-12	Oceania|hCoV-19/Australia/VPRL005/2020|EPI ISL 455597|B.1|Australia|2020-04-02	0.0005444688	Oceania
Oceania|hCoV-19/Australia/VIC48/2020|EPI ISL 419762|B.1|Australia|2020-03-12	Oceania|hCoV-19/Australia/VPRL005/2020|EPI ISL 455597|B.1|Australia|2020-04-02	0.0001007591	Oceania
Oceania|hCoV-19/Australia/NSW2158/2020|EPI ISL 500636|B.1.5|Australia|2020-03-12	Oceania|hCoV-19/Australia/VPRL005/2020|EPI ISL 455597|B.1|Australia|2020-04-02	0.0001343628	Oceania
Oceania|hCoV-19/Australia/VIC49/2020|EPI ISL 419764|B.1|Australia|2020-03-12	Oceania|hCoV-19/Australia/VPRL005/2020|EPI ISL 455597|B.1|Australia|2020-04-02	0.0001343889	Oceania
Oceania|hCoV-19/New Zealand/20VR0334/2020|EPI ISL 456157|B.1|New Zealand|2020-03-12	Oceania|hCoV-19/Australia/VPRL005/2020|EPI ISL 455597|B.1|Australia|2020-04-02	0.0001369109	Oceania
Oceania|hCoV-19/Australia/VIC62/2020|EPI ISL 419774|B.1|Australia|2020-03-13	Oceania|hCoV-19/Australia/VPRL005/2020|EPI ISL 455597|B.1|Australia|2020-04-02	0.0001343538	Oceania
Oceania|hCoV-19/Australia/NSW2011/2020|EPI ISL 500598|B.4|Australia|2020-03-13	Oceania|hCoV-19/Australia/VPRL005/2020|EPI ISL 455597|B.1|Australia|2020-04-02	0.0005713005	Oceania
Oceania|hCoV-19/Australia/VIC66/2020|EPI ISL 419780|B.4|Australia|2020-03-13	Oceania|hCoV-19/Australia/VPRL005/2020|EPI ISL 455597|B.1|Australia|2020-04-02	0.0004031763	Oceania
Oceania|hCoV-19/Australia/VIC70/2020|EPI ISL 419786|B|Australia|2020-03-13	Oceania|hCoV-19/Australia/VPRL005/2020|EPI ISL 455597|B.1|Australia|2020-04-02	0.0003695601	Oceania
Oceania|hCoV-19/Australia/WA02/2020|EPI ISL 420532|B.1.98|Australia|2020-03-13	Oceania|hCoV-19/Australia/VPRL005/2020|EPI ISL 455597|B.1|Australia|2020-04-02	0.0001345578	Oceania
Oceania|hCoV-19/Australia/NSW45/2020|EPI ISL 417401|B.6|Australia|2020-03-13	Oceania|hCoV-19/Australia/VPRL005/2020|EPI ISL 455597|B.1|Australia|2020-04-02	0.0003742489	Oceania
Oceania|hCoV-19/Australia/NSW47/2020|EPI ISL 417402|B.1.5|Australia|2020-03-13	Oceania|hCoV-19/Australia/VPRL005/2020|EPI ISL 455597|B.1|Australia|2020-04-02	0.0001700811	Oceania
Oceania|hCoV-19/Australia/NSW607/2020|EPI ISL 490017|B.40|Australia|2020-03-13	Oceania|hCoV-19/Australia/VPRL005/2020|EPI ISL 455597|B.1|Australia|2020-04-02	0.0003402309	Oceania
Oceania|hCoV-19/Australia/NSW592/2020|EPI ISL 478704|B.1.5|Australia|2020-03-13	Oceania|hCoV-19/Australia/VPRL005/2020|EPI ISL 455597|B.1|Australia|2020-04-02	0.0001020419	Oceania
Oceania|hCoV-19/Australia/NSW2147/2020|EPI ISL 500628|B.1.5|Australia|2020-03-13	Oceania|hCoV-19/Australia/VPRL005/2020|EPI ISL 455597|B.1|Australia|2020-04-02	0.0001679598	Oceania
Oceania|hCoV-19/Australia/VIC64/2020|EPI ISL 419778|B.1|Australia|2020-03-13	Oceania|hCoV-19/Australia/VPRL005/2020|EPI ISL 455597|B.1|Australia|2020-04-02	0.0001682800	Oceania
Oceania|hCoV-19/Australia/VIC61/2020|EPI ISL 419773|B|Australia|2020-03-13	Oceania|hCoV-19/Australia/VPRL005/2020|EPI ISL 455597|B.1|Australia|2020-04-02	0.0004059379	Oceania
Oceania|hCoV-19/Australia/VIC63/2020|EPI ISL 419775|B.1|Australia|2020-03-13	Oceania|hCoV-19/Australia/VPRL005/2020|EPI ISL 455597|B.1|Australia|2020-04-02	0.0001353905	Oceania
Oceania|hCoV-19/Australia/VIC82/2020|EPI ISL 419794|B.40|Australia|2020-03-14	Oceania|hCoV-19/Australia/VPRL005/2020|EPI ISL 455597|B.1|Australia|2020-04-02	0.0004367831	Oceania
Oceania|hCoV-19/Australia/VIC83/2020|EPI ISL 419799|B|Australia|2020-03-14	Oceania|hCoV-19/Australia/VPRL005/2020|EPI ISL 455597|B.1|Australia|2020-04-02	0.0004033273	Oceania
Oceania|hCoV-19/Australia/VIC80/2020|EPI ISL 419792|B.40|Australia|2020-03-14	Oceania|hCoV-19/Australia/VPRL005/2020|EPI ISL 455597|B.1|Australia|2020-04-02	0.0004031763	Oceania
Oceania|hCoV-19/Australia/NSW2005/2020|EPI ISL 500597|B.1|Australia|2020-03-14	Oceania|hCoV-19/Australia/VPRL005/2020|EPI ISL 455597|B.1|Australia|2020-04-02	0.0001679534	Oceania
Oceania|hCoV-19/Australia/VIC84/2020|EPI ISL 419803|B.39|Australia|2020-03-14	Oceania|hCoV-19/Australia/VPRL005/2020|EPI ISL 455597|B.1|Australia|2020-04-02	0.0004704133	Oceania
Oceania|hCoV-19/Australia/VIC78/2020|EPI ISL 419790|B|Australia|2020-03-14	Oceania|hCoV-19/Australia/VPRL005/2020|EPI ISL 455597|B.1|Australia|2020-04-02	0.0003023715	Oceania
Oceania|hCoV-19/Australia/QLDID923/2020|EPI ISL 418801|B.1|Australia|2020-03-14	Oceania|hCoV-19/Australia/VPRL005/2020|EPI ISL 455597|B.1|Australia|2020-04-02	0.0001343538	Oceania
Oceania|hCoV-19/Australia/WA03/2020|EPI ISL 420533|B.1|Australia|2020-03-14	Oceania|hCoV-19/Australia/VPRL005/2020|EPI ISL 455597|B.1|Australia|2020-04-02	0.0001009116	Oceania
Oceania|hCoV-19/Australia/WA01/2020|EPI ISL 420531|B.1.98|Australia|2020-03-14	Oceania|hCoV-19/Australia/VPRL005/2020|EPI ISL 455597|B.1|Australia|2020-04-02	0.0001682007	Oceania
Oceania|hCoV-19/Australia/NSW54/2020|EPI ISL 417407|B.1.1|Australia|2020-03-14	Oceania|hCoV-19/Australia/VPRL005/2020|EPI ISL 455597|B.1|Australia|2020-04-02	0.0002041110	Oceania
Oceania|hCoV-19/Australia/NSW48/2020|EPI ISL 417403|B.6|Australia|2020-03-14	Oceania|hCoV-19/Australia/VPRL005/2020|EPI ISL 455597|B.1|Australia|2020-04-02	0.0003742489	Oceania
Oceania|hCoV-19/Australia/NSW256/2020|EPI ISL 451521|B.4|Australia|2020-03-14	Oceania|hCoV-19/Australia/VPRL005/2020|EPI ISL 455597|B.1|Australia|2020-04-02	0.0004423327	Oceania
Oceania|hCoV-19/Australia/NSW583/2020|EPI ISL 478695|B.40|Australia|2020-03-14	Oceania|hCoV-19/Australia/VPRL005/2020|EPI ISL 455597|B.1|Australia|2020-04-02	0.0003402309	Oceania
Oceania|hCoV-19/Australia/NSW582/2020|EPI ISL 478694|B.40|Australia|2020-03-14	Oceania|hCoV-19/Australia/VPRL005/2020|EPI ISL 455597|B.1|Australia|2020-04-02	0.0003742617	Oceania
Oceania|hCoV-19/Australia/VIC79/2020|EPI ISL 419791|B.40|Australia|2020-03-14	Oceania|hCoV-19/Australia/VPRL005/2020|EPI ISL 455597|B.1|Australia|2020-04-02	0.0003695723	Oceania
Oceania|hCoV-19/Australia/NSW2146/2020|EPI ISL 509503|B.40|Australia|2020-03-14	Oceania|hCoV-19/Australia/VPRL005/2020|EPI ISL 455597|B.1|Australia|2020-04-02	0.0003695725	Oceania
Oceania|hCoV-19/Australia/VIC81/2020|EPI ISL 419793|B.40|Australia|2020-03-14	Oceania|hCoV-19/Australia/VPRL005/2020|EPI ISL 455597|B.1|Australia|2020-04-02	0.0003695725	Oceania
Oceania|hCoV-19/Australia/SAP215/2020|EPI ISL 468001|B.1.1|Australia|2020-03-14	Oceania|hCoV-19/Australia/VPRL005/2020|EPI ISL 455597|B.1|Australia|2020-04-02	0.0002016218	Oceania
Oceania|hCoV-19/Australia/VIC87/2020|EPI ISL 419797|B.40|Australia|2020-03-15	Oceania|hCoV-19/Australia/VPRL005/2020|EPI ISL 455597|B.1|Australia|2020-04-02	0.0004367832	Oceania
Oceania|hCoV-19/Australia/NSW2144/2020|EPI ISL 527008|B.39|Australia|2020-03-15	Oceania|hCoV-19/Australia/VPRL005/2020|EPI ISL 455597|B.1|Australia|2020-04-02	0.0004704133	Oceania
Oceania|hCoV-19/Australia/SAP111/2020|EPI ISL 451131|B.1.1|Australia|2020-03-15	Oceania|hCoV-19/Australia/VPRL005/2020|EPI ISL 455597|B.1|Australia|2020-04-02	0.0002015540	Oceania
Oceania|hCoV-19/Australia/VIC90/2020|EPI ISL 419801|B.1.1|Australia|2020-03-15	Oceania|hCoV-19/Australia/VPRL005/2020|EPI ISL 455597|B.1|Australia|2020-04-02	0.0002351580	Oceania
Oceania|hCoV-19/Australia/NSW2004/2020|EPI ISL 500596|B.1.5|Australia|2020-03-15	Oceania|hCoV-19/Australia/VPRL005/2020|EPI ISL 455597|B.1|Australia|2020-04-02	0.0002015332	Oceania
Oceania|hCoV-19/Australia/VIC89/2020|EPI ISL 419800|B.1|Australia|2020-03-15	Oceania|hCoV-19/Australia/VPRL005/2020|EPI ISL 455597|B.1|Australia|2020-04-02	0.0002015483	Oceania
Oceania|hCoV-19/New Zealand/20VR0276/2020|EPI ISL 416539|A|New Zealand|2020-03-15	Oceania|hCoV-19/Australia/VPRL005/2020|EPI ISL 455597|B.1|Australia|2020-04-02	0.0004367631	Oceania
Oceania|hCoV-19/Australia/ACT0082/2020|EPI ISL 498542|B.1.1|Australia|2020-03-15	Oceania|hCoV-19/Australia/VPRL005/2020|EPI ISL 455597|B.1|Australia|2020-04-02	0.0002351512	Oceania
Oceania|hCoV-19/Australia/VIC92/2020|EPI ISL 419809|B.1.5|Australia|2020-03-15	Oceania|hCoV-19/Australia/VPRL005/2020|EPI ISL 455597|B.1|Australia|2020-04-02	0.0001007604	Oceania
Oceania|hCoV-19/Australia/NSW112/2020|EPI ISL 427666|B.1.5|Australia|2020-03-15	Oceania|hCoV-19/Australia/VPRL005/2020|EPI ISL 455597|B.1|Australia|2020-04-02	0.0001700868	Oceania
Oceania|hCoV-19/Australia/VIC91/2020|EPI ISL 419804|B.1.5|Australia|2020-03-15	Oceania|hCoV-19/Australia/VPRL005/2020|EPI ISL 455597|B.1|Australia|2020-04-02	0.0001679682	Oceania
Oceania|hCoV-19/Australia/SAP220/2020|EPI ISL 467995|B.1.5|Australia|2020-03-15	Oceania|hCoV-19/Australia/VPRL005/2020|EPI ISL 455597|B.1|Australia|2020-04-02	0.0001691557	Oceania
Oceania|hCoV-19/Australia/VIC09/2020|EPI ISL 416515|B|Australia|2020-03-15	Oceania|hCoV-19/Australia/VPRL005/2020|EPI ISL 455597|B.1|Australia|2020-04-02	0.0004067305	Oceania
Oceania|hCoV-19/Australia/VIC93/2020|EPI ISL 419815|B.3|Australia|2020-03-15	Oceania|hCoV-19/Australia/VPRL005/2020|EPI ISL 455597|B.1|Australia|2020-04-02	0.0003396874	Oceania
Oceania|hCoV-19/Australia/SAP410/2020|EPI ISL 492175|B.6|Australia|2020-03-15	Oceania|hCoV-19/Australia/VPRL005/2020|EPI ISL 455597|B.1|Australia|2020-04-02	0.0005266097	Oceania
Oceania|hCoV-19/Australia/SAP439/2020|EPI ISL 508130|B.6|Australia|2020-03-16	Oceania|hCoV-19/Australia/VPRL005/2020|EPI ISL 455597|B.1|Australia|2020-04-02	0.0004031644	Oceania
Oceania|hCoV-19/Australia/VIC97/2020|EPI ISL 419808|B.4|Australia|2020-03-16	Oceania|hCoV-19/Australia/VPRL005/2020|EPI ISL 455597|B.1|Australia|2020-04-02	0.0004031763	Oceania
Oceania|hCoV-19/Australia/VIC99/2020|EPI ISL 419811|B.1|Australia|2020-03-16	Oceania|hCoV-19/Australia/VPRL005/2020|EPI ISL 455597|B.1|Australia|2020-04-02	0.0001679457	Oceania
Oceania|hCoV-19/Australia/VIC141/2020|EPI ISL 419838|B.1.5|Australia|2020-03-16	Oceania|hCoV-19/Australia/VPRL005/2020|EPI ISL 455597|B.1|Australia|2020-04-02	0.0001007604	Oceania
Oceania|hCoV-19/Australia/SAP112/2020|EPI ISL 468016|B.1.1|Australia|2020-03-16	Oceania|hCoV-19/Australia/VPRL005/2020|EPI ISL 455597|B.1|Australia|2020-04-02	0.0002015540	Oceania
Oceania|hCoV-19/Australia/VIC142/2020|EPI ISL 419839|B.1|Australia|2020-03-16	Oceania|hCoV-19/Australia/VPRL005/2020|EPI ISL 455597|B.1|Australia|2020-04-02	0.0001343500	Oceania
Oceania|hCoV-19/Australia/NSW2151/2020|EPI ISL 500631|B|Australia|2020-03-16	Oceania|hCoV-19/Australia/VPRL005/2020|EPI ISL 455597|B.1|Australia|2020-04-02	0.0002687420	Oceania
Oceania|hCoV-19/Australia/NSW2149/2020|EPI ISL 500630|B.1.1.10|Australia|2020-03-16	Oceania|hCoV-19/Australia/VPRL005/2020|EPI ISL 455597|B.1|Australia|2020-04-02	0.0002687575	Oceania
Oceania|hCoV-19/New Zealand/20VR0993/2020|EPI ISL 456176|B|New Zealand|2020-03-16	Oceania|hCoV-19/Australia/VPRL005/2020|EPI ISL 455597|B.1|Australia|2020-04-02	0.0003023575	Oceania
Oceania|hCoV-19/Australia/VIC143/2020|EPI ISL 419840|B.1.1|Australia|2020-03-16	Oceania|hCoV-19/Australia/VPRL005/2020|EPI ISL 455597|B.1|Australia|2020-04-02	0.0002687498	Oceania
Oceania|hCoV-19/Australia/VIC96/2020|EPI ISL 419807|B|Australia|2020-03-16	Oceania|hCoV-19/Australia/VPRL005/2020|EPI ISL 455597|B.1|Australia|2020-04-02	0.0002687567	Oceania
Oceania|hCoV-19/Australia/NSW58/2020|EPI ISL 417410|B.40|Australia|2020-03-16	Oceania|hCoV-19/Australia/VPRL005/2020|EPI ISL 455597|B.1|Australia|2020-04-02	0.0003742599	Oceania
Oceania|hCoV-19/Australia/NSW57/2020|EPI ISL 417409|B.40|Australia|2020-03-16	Oceania|hCoV-19/Australia/VPRL005/2020|EPI ISL 455597|B.1|Australia|2020-04-02	0.0004423254	Oceania
Oceania|hCoV-19/Australia/NSW104/2020|EPI ISL 427677|B.1.5|Australia|2020-03-16	Oceania|hCoV-19/Australia/VPRL005/2020|EPI ISL 455597|B.1|Australia|2020-04-02	0.0001020419	Oceania
Oceania|hCoV-19/Australia/NSW75/2020|EPI ISL 427703|B.40|Australia|2020-03-16	Oceania|hCoV-19/Australia/VPRL005/2020|EPI ISL 455597|B.1|Australia|2020-04-02	0.0003402309	Oceania
Oceania|hCoV-19/Australia/NSW88/2020|EPI ISL 427702|B.40|Australia|2020-03-16	Oceania|hCoV-19/Australia/VPRL005/2020|EPI ISL 455597|B.1|Australia|2020-04-02	0.0004083131	Oceania
Oceania|hCoV-19/Australia/NSW158/2020|EPI ISL 427735|B.1.1|Australia|2020-03-16	Oceania|hCoV-19/Australia/VPRL005/2020|EPI ISL 455597|B.1|Australia|2020-04-02	0.0002381426	Oceania
Oceania|hCoV-19/Australia/NSW111/2020|EPI ISL 427661|B.1.5|Australia|2020-03-16	Oceania|hCoV-19/Australia/VPRL005/2020|EPI ISL 455597|B.1|Australia|2020-04-02	0.0001700868	Oceania
Oceania|hCoV-19/Australia/VIC146/2020|EPI ISL 419843|B.40|Australia|2020-03-17	Oceania|hCoV-19/Australia/VPRL005/2020|EPI ISL 455597|B.1|Australia|2020-04-02	0.0004031645	Oceania
Oceania|hCoV-19/Australia/VIC327/2020|EPI ISL 426637|B.40|Australia|2020-03-17	Oceania|hCoV-19/Australia/VPRL005/2020|EPI ISL 455597|B.1|Australia|2020-04-02	0.0003695601	Oceania
Oceania|hCoV-19/Australia/VIC157/2020|EPI ISL 419854|B.1|Australia|2020-03-17	Oceania|hCoV-19/Australia/VPRL005/2020|EPI ISL 455597|B.1|Australia|2020-04-02	0.0002015483	Oceania
Oceania|hCoV-19/Australia/VIC151/2020|EPI ISL 419848|B|Australia|2020-03-17	Oceania|hCoV-19/Australia/VPRL005/2020|EPI ISL 455597|B.1|Australia|2020-04-02	0.0004703916	Oceania
Oceania|hCoV-19/Australia/VIC154/2020|EPI ISL 419851|B.1.5|Australia|2020-03-17	Oceania|hCoV-19/Australia/VPRL005/2020|EPI ISL 455597|B.1|Australia|2020-04-02	0.0001679457	Oceania
Oceania|hCoV-19/Australia/VIC144/2020|EPI ISL 419841|B.1.1|Australia|2020-03-17	Oceania|hCoV-19/Australia/VPRL005/2020|EPI ISL 455597|B.1|Australia|2020-04-02	0.0002351512	Oceania
Oceania|hCoV-19/Australia/VIC148/2020|EPI ISL 419845|B.1|Australia|2020-03-17	Oceania|hCoV-19/Australia/VPRL005/2020|EPI ISL 455597|B.1|Australia|2020-04-02	0.0001007558	Oceania
Oceania|hCoV-19/Australia/VIC153/2020|EPI ISL 419850|B.1.1|Australia|2020-03-17	Oceania|hCoV-19/Australia/VPRL005/2020|EPI ISL 455597|B.1|Australia|2020-04-02	0.0002687498	Oceania
Oceania|hCoV-19/Australia/VIC152/2020|EPI ISL 419849|B|Australia|2020-03-17	Oceania|hCoV-19/Australia/VPRL005/2020|EPI ISL 455597|B.1|Australia|2020-04-02	0.0003695601	Oceania
Oceania|hCoV-19/Australia/VIC106/2020|EPI ISL 419820|B.1.5|Australia|2020-03-17	Oceania|hCoV-19/Australia/VPRL005/2020|EPI ISL 455597|B.1|Australia|2020-04-02	0.0002015390	Oceania
Oceania|hCoV-19/Australia/VIC329/2020|EPI ISL 426639|B.1.5|Australia|2020-03-17	Oceania|hCoV-19/Australia/VPRL005/2020|EPI ISL 455597|B.1|Australia|2020-04-02	0.0001679564	Oceania
Oceania|hCoV-19/Australia/VIC149/2020|EPI ISL 419846|B.1|Australia|2020-03-17	Oceania|hCoV-19/Australia/VPRL005/2020|EPI ISL 455597|B.1|Australia|2020-04-02	0.0002351594	Oceania
Oceania|hCoV-19/Australia/VIC156/2020|EPI ISL 419853|B.1.1|Australia|2020-03-17	Oceania|hCoV-19/Australia/VPRL005/2020|EPI ISL 455597|B.1|Australia|2020-04-02	0.0002015540	Oceania
Oceania|hCoV-19/Australia/VIC155/2020|EPI ISL 419852|B.1|Australia|2020-03-17	Oceania|hCoV-19/Australia/VPRL005/2020|EPI ISL 455597|B.1|Australia|2020-04-02	0.0001343438	Oceania
Oceania|hCoV-19/Australia/VIC105/2020|EPI ISL 419819|B.1.255|Australia|2020-03-17	Oceania|hCoV-19/Australia/VPRL005/2020|EPI ISL 455597|B.1|Australia|2020-04-02	0.0001343438	Oceania
Oceania|hCoV-19/New Zealand/20VR0994/2020|EPI ISL 456177|B.31|New Zealand|2020-03-17	Oceania|hCoV-19/Australia/VPRL005/2020|EPI ISL 455597|B.1|Australia|2020-04-02	0.0004706482	Oceania
Oceania|hCoV-19/Australia/NSW62/2020|EPI ISL 417412|B.3|Australia|2020-03-17	Oceania|hCoV-19/Australia/VPRL005/2020|EPI ISL 455597|B.1|Australia|2020-04-02	0.0003061802	Oceania
Oceania|hCoV-19/Australia/SAP181/2020|EPI ISL 492122|B.1|Australia|2020-03-18	Oceania|hCoV-19/Australia/VPRL005/2020|EPI ISL 455597|B.1|Australia|2020-04-02	0.0001343499	Oceania
Oceania|hCoV-19/Australia/QLDID924/2020|EPI ISL 418802|B.1.1|Australia|2020-03-18	Oceania|hCoV-19/Australia/VPRL005/2020|EPI ISL 455597|B.1|Australia|2020-04-02	0.0002351512	Oceania
Oceania|hCoV-19/Australia/VIC174/2020|EPI ISL 419871|B.1.5|Australia|2020-03-18	Oceania|hCoV-19/Australia/VPRL005/2020|EPI ISL 455597|B.1|Australia|2020-04-02	0.0001007604	Oceania
Oceania|hCoV-19/Australia/VIC166/2020|EPI ISL 419863|B.1|Australia|2020-03-18	Oceania|hCoV-19/Australia/VPRL005/2020|EPI ISL 455597|B.1|Australia|2020-04-02	0.0001007633	Oceania
Oceania|hCoV-19/Australia/SAP159/2020|EPI ISL 492116|B.1.1|Australia|2020-03-18	Oceania|hCoV-19/Australia/VPRL005/2020|EPI ISL 455597|B.1|Australia|2020-04-02	0.0003023775	Oceania
Oceania|hCoV-19/Australia/VIC170/2020|EPI ISL 419867|B.1.5|Australia|2020-03-18	Oceania|hCoV-19/Australia/VPRL005/2020|EPI ISL 455597|B.1|Australia|2020-04-02	0.0002015332	Oceania
Oceania|hCoV-19/Australia/VIC163/2020|EPI ISL 419860|B.1.1|Australia|2020-03-18	Oceania|hCoV-19/Australia/VPRL005/2020|EPI ISL 455597|B.1|Australia|2020-04-02	0.0002687621	Oceania
Oceania|hCoV-19/Australia/VIC176/2020|EPI ISL 419873|B.31|Australia|2020-03-18	Oceania|hCoV-19/Australia/VPRL005/2020|EPI ISL 455597|B.1|Australia|2020-04-02	0.0004368034	Oceania
Oceania|hCoV-19/Australia/VIC171/2020|EPI ISL 419868|B.40|Australia|2020-03-18	Oceania|hCoV-19/Australia/VPRL005/2020|EPI ISL 455597|B.1|Australia|2020-04-02	0.0005376621	Oceania
Oceania|hCoV-19/Australia/QLDID926/2020|EPI ISL 418804|B.1.1|Australia|2020-03-18	Oceania|hCoV-19/Australia/VPRL005/2020|EPI ISL 455597|B.1|Australia|2020-04-02	0.0002687621	Oceania
Oceania|hCoV-19/Australia/VIC172/2020|EPI ISL 419869|B.40|Australia|2020-03-18	Oceania|hCoV-19/Australia/VPRL005/2020|EPI ISL 455597|B.1|Australia|2020-04-02	0.0004704133	Oceania
Oceania|hCoV-19/Australia/VIC158/2020|EPI ISL 419855|B.1|Australia|2020-03-18	Oceania|hCoV-19/Australia/VPRL005/2020|EPI ISL 455597|B.1|Australia|2020-04-02	0.0002351445	Oceania
Oceania|hCoV-19/Australia/QLDID925/2020|EPI ISL 418803|B.1|Australia|2020-03-18	Oceania|hCoV-19/Australia/VPRL005/2020|EPI ISL 455597|B.1|Australia|2020-04-02	0.0001007558	Oceania
Oceania|hCoV-19/Australia/VIC178/2020|EPI ISL 419875|B.1.1|Australia|2020-03-18	Oceania|hCoV-19/Australia/VPRL005/2020|EPI ISL 455597|B.1|Australia|2020-04-02	0.0002687497	Oceania
Oceania|hCoV-19/Australia/VIC109/2020|EPI ISL 419718|B.1.1|Australia|2020-03-18	Oceania|hCoV-19/Australia/VPRL005/2020|EPI ISL 455597|B.1|Australia|2020-04-02	0.0002015540	Oceania
Oceania|hCoV-19/New Zealand/20VR0760/2020|EPI ISL 456165|B.1.5|New Zealand|2020-03-18	Oceania|hCoV-19/Australia/VPRL005/2020|EPI ISL 455597|B.1|Australia|2020-04-02	0.0001343989	Oceania
Oceania|hCoV-19/New Zealand/20VR0770/2020|EPI ISL 456168|B.39|New Zealand|2020-03-18	Oceania|hCoV-19/Australia/VPRL005/2020|EPI ISL 455597|B.1|Australia|2020-04-02	0.0004707214	Oceania
Oceania|hCoV-19/Australia/SAP186/2020|EPI ISL 492125|B.1|Australia|2020-03-19	Oceania|hCoV-19/Australia/VPRL005/2020|EPI ISL 455597|B.1|Australia|2020-04-02	0.0001679486	Oceania
Oceania|hCoV-19/Australia/SAP368/2020|EPI ISL 492133|B.1.1|Australia|2020-03-19	Oceania|hCoV-19/Australia/VPRL005/2020|EPI ISL 455597|B.1|Australia|2020-04-02	0.0002351580	Oceania
Oceania|hCoV-19/Australia/NSW2169/2020|EPI ISL 500640|B.6|Australia|2020-03-19	Oceania|hCoV-19/Australia/VPRL005/2020|EPI ISL 455597|B.1|Australia|2020-04-02	0.0005040158	Oceania
Oceania|hCoV-19/Australia/VIC186/2020|EPI ISL 419882|B.40|Australia|2020-03-19	Oceania|hCoV-19/Australia/VPRL005/2020|EPI ISL 455597|B.1|Australia|2020-04-02	0.0004368034	Oceania
Oceania|hCoV-19/Australia/VIC184/2020|EPI ISL 419880|B.1|Australia|2020-03-19	Oceania|hCoV-19/Australia/VPRL005/2020|EPI ISL 455597|B.1|Australia|2020-04-02	0.0001343438	Oceania
Oceania|hCoV-19/Australia/VIC203/2020|EPI ISL 419898|B.40|Australia|2020-03-19	Oceania|hCoV-19/Australia/VPRL005/2020|EPI ISL 455597|B.1|Australia|2020-04-02	0.0005712513	Oceania
Oceania|hCoV-19/Australia/SAP395/2020|EPI ISL 492160|B.1.1|Australia|2020-03-19	Oceania|hCoV-19/Australia/VPRL005/2020|EPI ISL 455597|B.1|Australia|2020-04-02	0.0002687575	Oceania
Oceania|hCoV-19/New Zealand/20VR1110/2020|EPI ISL 456191|B.1.5|New Zealand|2020-03-19	Oceania|hCoV-19/Australia/VPRL005/2020|EPI ISL 455597|B.1|Australia|2020-04-02	0.0002015610	Oceania
Oceania|hCoV-19/Australia/VIC180/2020|EPI ISL 419877|B|Australia|2020-03-19	Oceania|hCoV-19/Australia/VPRL005/2020|EPI ISL 455597|B.1|Australia|2020-04-02	0.0002687297	Oceania
Oceania|hCoV-19/Australia/WA36/2020|EPI ISL 470853|B.39|Australia|2020-03-19	Oceania|hCoV-19/Australia/VPRL005/2020|EPI ISL 455597|B.1|Australia|2020-04-02	0.0004703916	Oceania
Oceania|hCoV-19/Australia/VIC192/2020|EPI ISL 419888|B.1|Australia|2020-03-19	Oceania|hCoV-19/Australia/VPRL005/2020|EPI ISL 455597|B.1|Australia|2020-04-02	0.0001343538	Oceania
Oceania|hCoV-19/Australia/VIC201/2020|EPI ISL 419896|B.1|Australia|2020-03-19	Oceania|hCoV-19/Australia/VPRL005/2020|EPI ISL 455597|B.1|Australia|2020-04-02	0.0001343438	Oceania
Oceania|hCoV-19/Australia/VIC188/2020|EPI ISL 419884|B.6|Australia|2020-03-19	Oceania|hCoV-19/Australia/VPRL005/2020|EPI ISL 455597|B.1|Australia|2020-04-02	0.0004704133	Oceania
Oceania|hCoV-19/Australia/SAP036/2020|EPI ISL 450194|B.1|Australia|2020-03-19	Oceania|hCoV-19/Australia/VPRL005/2020|EPI ISL 455597|B.1|Australia|2020-04-02	0.0001343500	Oceania
Oceania|hCoV-19/Australia/VIC190/2020|EPI ISL 419886|B.1.1|Australia|2020-03-19	Oceania|hCoV-19/Australia/VPRL005/2020|EPI ISL 455597|B.1|Australia|2020-04-02	0.0002015540	Oceania
Oceania|hCoV-19/Australia/SAP372/2020|EPI ISL 492137|B.1|Australia|2020-03-19	Oceania|hCoV-19/Australia/VPRL005/2020|EPI ISL 455597|B.1|Australia|2020-04-02	0.0001343476	Oceania
Oceania|hCoV-19/Australia/VIC191/2020|EPI ISL 419887|B.1.1|Australia|2020-03-19	Oceania|hCoV-19/Australia/VPRL005/2020|EPI ISL 455597|B.1|Australia|2020-04-02	0.0002687498	Oceania
Oceania|hCoV-19/Australia/VIC218/2020|EPI ISL 419913|B.40|Australia|2020-03-20	Oceania|hCoV-19/Australia/VPRL005/2020|EPI ISL 455597|B.1|Australia|2020-04-02	0.0005712513	Oceania
Oceania|hCoV-19/Australia/SAP397/2020|EPI ISL 492162|B.1.5|Australia|2020-03-20	Oceania|hCoV-19/Australia/VPRL005/2020|EPI ISL 455597|B.1|Australia|2020-04-02	0.0001679457	Oceania
Oceania|hCoV-19/Guam/GU NHG 03/2020|EPI ISL 445000|B.6|Guam|2020-03-20	Oceania|hCoV-19/Australia/VPRL005/2020|EPI ISL 455597|B.1|Australia|2020-04-02	0.0004367908	Oceania
Oceania|hCoV-19/Australia/VIC123/2020|EPI ISL 419731|B.1.1|Australia|2020-03-20	Oceania|hCoV-19/Australia/VPRL005/2020|EPI ISL 455597|B.1|Australia|2020-04-02	0.0003023723	Oceania
Oceania|hCoV-19/Australia/SAP374/2020|EPI ISL 492139|B.1|Australia|2020-03-20	Oceania|hCoV-19/Australia/VPRL005/2020|EPI ISL 455597|B.1|Australia|2020-04-02	0.0002016348	Oceania
Oceania|hCoV-19/Australia/SAP386/2020|EPI ISL 492151|B.1.1|Australia|2020-03-20	Oceania|hCoV-19/Australia/VPRL005/2020|EPI ISL 455597|B.1|Australia|2020-04-02	0.0002351580	Oceania
Oceania|hCoV-19/Australia/SAP380/2020|EPI ISL 492145|B.6|Australia|2020-03-20	Oceania|hCoV-19/Australia/VPRL005/2020|EPI ISL 455597|B.1|Australia|2020-04-02	0.0004367908	Oceania
Oceania|hCoV-19/Australia/VIC129/2020|EPI ISL 419732|B|Australia|2020-03-20	Oceania|hCoV-19/Australia/VPRL005/2020|EPI ISL 455597|B.1|Australia|2020-04-02	0.0002687567	Oceania
Oceania|hCoV-19/Australia/VIC214/2020|EPI ISL 419909|B.1|Australia|2020-03-20	Oceania|hCoV-19/Australia/VPRL005/2020|EPI ISL 455597|B.1|Australia|2020-04-02	0.0001343476	Oceania
Oceania|hCoV-19/Australia/VIC339/2020|EPI ISL 426648|B.1.1.71|Australia|2020-03-20	Oceania|hCoV-19/Australia/VPRL005/2020|EPI ISL 455597|B.1|Australia|2020-04-02	0.0003023636	Oceania
Oceania|hCoV-19/Australia/VIC342/2020|EPI ISL 426651|B.31|Australia|2020-03-20	Oceania|hCoV-19/Australia/VPRL005/2020|EPI ISL 455597|B.1|Australia|2020-04-02	0.0005040478	Oceania
Oceania|hCoV-19/Australia/NSW2043/2020|EPI ISL 500614|B.1.98|Australia|2020-03-20	Oceania|hCoV-19/Australia/VPRL005/2020|EPI ISL 455597|B.1|Australia|2020-04-02	0.0001343500	Oceania
Oceania|hCoV-19/New Zealand/20VR1276/2020|EPI ISL 456201|B.31|New Zealand|2020-03-20	Oceania|hCoV-19/Australia/VPRL005/2020|EPI ISL 455597|B.1|Australia|2020-04-02	0.0006385496	Oceania
Oceania|hCoV-19/Australia/VIC216/2020|EPI ISL 419911|B.1|Australia|2020-03-20	Oceania|hCoV-19/Australia/VPRL005/2020|EPI ISL 455597|B.1|Australia|2020-04-02	0.0001343438	Oceania
Oceania|hCoV-19/Australia/VIC341/2020|EPI ISL 426650|B.1.5|Australia|2020-03-20	Oceania|hCoV-19/Australia/VPRL005/2020|EPI ISL 455597|B.1|Australia|2020-04-02	0.0002015448	Oceania
Oceania|hCoV-19/Australia/VIC211/2020|EPI ISL 419906|B.1|Australia|2020-03-20	Oceania|hCoV-19/Australia/VPRL005/2020|EPI ISL 455597|B.1|Australia|2020-04-02	0.0001343500	Oceania
Oceania|hCoV-19/Australia/VIC114/2020|EPI ISL 419725|B.1.5|Australia|2020-03-20	Oceania|hCoV-19/Australia/VPRL005/2020|EPI ISL 455597|B.1|Australia|2020-04-02	0.0001343538	Oceania
Oceania|hCoV-19/Australia/NSW2207/2020|EPI ISL 500665|B.1.1|Australia|2020-03-21	Oceania|hCoV-19/Australia/VPRL005/2020|EPI ISL 455597|B.1|Australia|2020-04-02	0.0002351620	Oceania
Oceania|hCoV-19/Australia/VIC234/2020|EPI ISL 419929|B.1.272|Australia|2020-03-21	Oceania|hCoV-19/Australia/VPRL005/2020|EPI ISL 455597|B.1|Australia|2020-04-02	0.0001007604	Oceania
Oceania|hCoV-19/Australia/SAP370/2020|EPI ISL 492135|B.1.5|Australia|2020-03-21	Oceania|hCoV-19/Australia/VPRL005/2020|EPI ISL 455597|B.1|Australia|2020-04-02	0.0002015483	Oceania
Oceania|hCoV-19/Australia/VIC236/2020|EPI ISL 419931|B.1|Australia|2020-03-21	Oceania|hCoV-19/Australia/VPRL005/2020|EPI ISL 455597|B.1|Australia|2020-04-02	0.0001343476	Oceania
Oceania|hCoV-19/Australia/VIC249/2020|EPI ISL 419944|B.1.1.254|Australia|2020-03-21	Oceania|hCoV-19/Australia/VPRL005/2020|EPI ISL 455597|B.1|Australia|2020-04-02	0.0002687575	Oceania
Oceania|hCoV-19/Australia/VIC242/2020|EPI ISL 419937|B|Australia|2020-03-21	Oceania|hCoV-19/Australia/VPRL005/2020|EPI ISL 455597|B.1|Australia|2020-04-02	0.0002687567	Oceania
Oceania|hCoV-19/Australia/VIC238/2020|EPI ISL 419933|B.1.1|Australia|2020-03-21	Oceania|hCoV-19/Australia/VPRL005/2020|EPI ISL 455597|B.1|Australia|2020-04-02	0.0002015540	Oceania
Oceania|hCoV-19/Australia/VIC354/2020|EPI ISL 426662|B.1.1.1|Australia|2020-03-21	Oceania|hCoV-19/Australia/VPRL005/2020|EPI ISL 455597|B.1|Australia|2020-04-02	0.0004704186	Oceania
Oceania|hCoV-19/Australia/VIC258/2020|EPI ISL 419951|B.1|Australia|2020-03-21	Oceania|hCoV-19/Australia/VPRL005/2020|EPI ISL 455597|B.1|Australia|2020-04-02	0.0001679332	Oceania
Oceania|hCoV-19/Australia/VIC353/2020|EPI ISL 426661|B.1.1|Australia|2020-03-21	Oceania|hCoV-19/Australia/VPRL005/2020|EPI ISL 455597|B.1|Australia|2020-04-02	0.0002351512	Oceania
Oceania|hCoV-19/Australia/NSW2259/2020|EPI ISL 500696|B.1.1|Australia|2020-03-21	Oceania|hCoV-19/Australia/VPRL005/2020|EPI ISL 455597|B.1|Australia|2020-04-02	0.0002687621	Oceania
Oceania|hCoV-19/Australia/VIC261/2020|EPI ISL 419954|B.1|Australia|2020-03-21	Oceania|hCoV-19/Australia/VPRL005/2020|EPI ISL 455597|B.1|Australia|2020-04-02	0.0001343438	Oceania
Oceania|hCoV-19/Australia/VIC237/2020|EPI ISL 419932|B.6|Australia|2020-03-21	Oceania|hCoV-19/Australia/VPRL005/2020|EPI ISL 455597|B.1|Australia|2020-04-02	0.0005376372	Oceania
Oceania|hCoV-19/Australia/VIC246/2020|EPI ISL 419941|B.1|Australia|2020-03-21	Oceania|hCoV-19/Australia/VPRL005/2020|EPI ISL 455597|B.1|Australia|2020-04-02	0.0001679486	Oceania
Oceania|hCoV-19/Australia/VIC230/2020|EPI ISL 419925|B.1.1|Australia|2020-03-21	Oceania|hCoV-19/Australia/VPRL005/2020|EPI ISL 455597|B.1|Australia|2020-04-02	0.0002351986	Oceania
Oceania|hCoV-19/Australia/SAP382/2020|EPI ISL 492147|B.40|Australia|2020-03-21	Oceania|hCoV-19/Australia/VPRL005/2020|EPI ISL 455597|B.1|Australia|2020-04-02	0.0004368034	Oceania
Oceania|hCoV-19/Australia/VIC243/2020|EPI ISL 419938|B.1|Australia|2020-03-21	Oceania|hCoV-19/Australia/VPRL005/2020|EPI ISL 455597|B.1|Australia|2020-04-02	0.0001679332	Oceania
Oceania|hCoV-19/Australia/VIC362/2020|EPI ISL 426670|B.1.1|Australia|2020-03-22	Oceania|hCoV-19/Australia/VPRL005/2020|EPI ISL 455597|B.1|Australia|2020-04-02	0.0002687575	Oceania
Oceania|hCoV-19/Australia/VIC275/2020|EPI ISL 419968|B.1|Australia|2020-03-22	Oceania|hCoV-19/Australia/VPRL005/2020|EPI ISL 455597|B.1|Australia|2020-04-02	0.0001679486	Oceania
Oceania|hCoV-19/Australia/VIC373/2020|EPI ISL 426680|B|Australia|2020-03-22	Oceania|hCoV-19/Australia/VPRL005/2020|EPI ISL 455597|B.1|Australia|2020-04-02	0.0002015425	Oceania
Oceania|hCoV-19/Australia/VIC269/2020|EPI ISL 419962|B.1.1|Australia|2020-03-22	Oceania|hCoV-19/Australia/VPRL005/2020|EPI ISL 455597|B.1|Australia|2020-04-02	0.0002687498	Oceania
Oceania|hCoV-19/Australia/VIC367/2020|EPI ISL 426675|A.2|Australia|2020-03-22	Oceania|hCoV-19/Australia/VPRL005/2020|EPI ISL 455597|B.1|Australia|2020-04-02	0.0005040101	Oceania
Oceania|hCoV-19/Australia/VIC285/2020|EPI ISL 419976|B.1.5|Australia|2020-03-22	Oceania|hCoV-19/Australia/VPRL005/2020|EPI ISL 455597|B.1|Australia|2020-04-02	0.0001343500	Oceania
Oceania|hCoV-19/Australia/VIC278/2020|EPI ISL 419971|B.1.5|Australia|2020-03-22	Oceania|hCoV-19/Australia/VPRL005/2020|EPI ISL 455597|B.1|Australia|2020-04-02	0.0002015390	Oceania
Oceania|hCoV-19/Australia/QLD1010/2020|EPI ISL 530270|B.6|Australia|2020-03-22	Oceania|hCoV-19/Australia/VPRL005/2020|EPI ISL 455597|B.1|Australia|2020-04-02	0.0004703916	Oceania
Oceania|hCoV-19/Australia/NSW2265/2020|EPI ISL 500700|B.1.370|Australia|2020-03-22	Oceania|hCoV-19/Australia/VPRL005/2020|EPI ISL 455597|B.1|Australia|2020-04-02	0.0001679839	Oceania
Oceania|hCoV-19/Australia/VIC276/2020|EPI ISL 419969|B.6|Australia|2020-03-22	Oceania|hCoV-19/Australia/VPRL005/2020|EPI ISL 455597|B.1|Australia|2020-04-02	0.0005040101	Oceania
Oceania|hCoV-19/Australia/SAP383/2020|EPI ISL 492148|B.1.5|Australia|2020-03-22	Oceania|hCoV-19/Australia/VPRL005/2020|EPI ISL 455597|B.1|Australia|2020-04-02	0.0001679457	Oceania
Oceania|hCoV-19/Australia/ACT0071/2020|EPI ISL 498531|B.40|Australia|2020-03-22	Oceania|hCoV-19/Australia/VPRL005/2020|EPI ISL 455597|B.1|Australia|2020-04-02	0.0004704215	Oceania
Oceania|hCoV-19/Australia/VIC134/2020|EPI ISL 419827|B.1.1|Australia|2020-03-22	Oceania|hCoV-19/Australia/VPRL005/2020|EPI ISL 455597|B.1|Australia|2020-04-02	0.0002687621	Oceania
Oceania|hCoV-19/Australia/VIC283/2020|EPI ISL 419974|B.1|Australia|2020-03-22	Oceania|hCoV-19/Australia/VPRL005/2020|EPI ISL 455597|B.1|Australia|2020-04-02	0.0002015518	Oceania
Oceania|hCoV-19/Australia/NSW2244/2020|EPI ISL 500684|B.1|Australia|2020-03-22	Oceania|hCoV-19/Australia/VPRL005/2020|EPI ISL 455597|B.1|Australia|2020-04-02	0.0001343500	Oceania
Oceania|hCoV-19/Australia/VIC267/2020|EPI ISL 419960|B.1|Australia|2020-03-22	Oceania|hCoV-19/Australia/VPRL005/2020|EPI ISL 455597|B.1|Australia|2020-04-02	0.0001343500	Oceania
Oceania|hCoV-19/Australia/VIC287/2020|EPI ISL 419978|B.1|Australia|2020-03-22	Oceania|hCoV-19/Australia/VPRL005/2020|EPI ISL 455597|B.1|Australia|2020-04-02	0.0001343438	Oceania
Oceania|hCoV-19/New Zealand/20VR1451/2020|EPI ISL 456218|B.3|New Zealand|2020-03-23	Oceania|hCoV-19/Australia/VPRL005/2020|EPI ISL 455597|B.1|Australia|2020-04-02	0.0004031623	Oceania
Oceania|hCoV-19/Australia/VIC299/2020|EPI ISL 419990|B.40|Australia|2020-03-23	Oceania|hCoV-19/Australia/VPRL005/2020|EPI ISL 455597|B.1|Australia|2020-04-02	0.0004031833	Oceania
Oceania|hCoV-19/Australia/SAP336/2020|EPI ISL 483113|B.1.5|Australia|2020-03-23	Oceania|hCoV-19/Australia/VPRL005/2020|EPI ISL 455597|B.1|Australia|2020-04-02	0.0001343561	Oceania
Oceania|hCoV-19/Australia/QLDID938/2020|EPI ISL 444612|B.1|Australia|2020-03-23	Oceania|hCoV-19/Australia/VPRL005/2020|EPI ISL 455597|B.1|Australia|2020-04-02	0.0001343438	Oceania
Oceania|hCoV-19/Australia/VIC384/2020|EPI ISL 426691|B.1.5|Australia|2020-03-23	Oceania|hCoV-19/Australia/VPRL005/2020|EPI ISL 455597|B.1|Australia|2020-04-02	0.0002015483	Oceania
Oceania|hCoV-19/Australia/VIC309/2020|EPI ISL 420000|B.1.1|Australia|2020-03-23	Oceania|hCoV-19/Australia/VPRL005/2020|EPI ISL 455597|B.1|Australia|2020-04-02	0.0002015540	Oceania
Oceania|hCoV-19/Australia/VIC308/2020|EPI ISL 419999|B.1|Australia|2020-03-23	Oceania|hCoV-19/Australia/VPRL005/2020|EPI ISL 455597|B.1|Australia|2020-04-02	0.0002015390	Oceania
Oceania|hCoV-19/Australia/VIC383/2020|EPI ISL 426690|B.1|Australia|2020-03-23	Oceania|hCoV-19/Australia/VPRL005/2020|EPI ISL 455597|B.1|Australia|2020-04-02	0.0001679332	Oceania
Oceania|hCoV-19/New Zealand/20VR1796/2020|EPI ISL 456255|B.1|New Zealand|2020-03-23	Oceania|hCoV-19/Australia/VPRL005/2020|EPI ISL 455597|B.1|Australia|2020-04-02	0.0002015483	Oceania
Oceania|hCoV-19/Australia/VIC530/2020|EPI ISL 426796|B.1|Australia|2020-03-23	Oceania|hCoV-19/Australia/VPRL005/2020|EPI ISL 455597|B.1|Australia|2020-04-02	0.0001679457	Oceania
Oceania|hCoV-19/Australia/VIC301/2020|EPI ISL 419992|B.40|Australia|2020-03-23	Oceania|hCoV-19/Australia/VPRL005/2020|EPI ISL 455597|B.1|Australia|2020-04-02	0.0003695601	Oceania
Oceania|hCoV-19/Australia/VIC389/2020|EPI ISL 426696|B|Australia|2020-03-23	Oceania|hCoV-19/Australia/VPRL005/2020|EPI ISL 455597|B.1|Australia|2020-04-02	0.0004368110	Oceania
Oceania|hCoV-19/New Zealand/20VR1618/2020|EPI ISL 456228|B.1.1.254|New Zealand|2020-03-23	Oceania|hCoV-19/Australia/VPRL005/2020|EPI ISL 455597|B.1|Australia|2020-04-02	0.0002687575	Oceania
Oceania|hCoV-19/New Zealand/20VR1626/2020|EPI ISL 456236|B.31|New Zealand|2020-03-23	Oceania|hCoV-19/Australia/VPRL005/2020|EPI ISL 455597|B.1|Australia|2020-04-02	0.0005712940	Oceania
Oceania|hCoV-19/Australia/VIC300/2020|EPI ISL 419991|B.1.5|Australia|2020-03-23	Oceania|hCoV-19/Australia/VPRL005/2020|EPI ISL 455597|B.1|Australia|2020-04-02	0.0002015390	Oceania
Oceania|hCoV-19/Australia/VIC296/2020|EPI ISL 419987|B.1.1|Australia|2020-03-23	Oceania|hCoV-19/Australia/VPRL005/2020|EPI ISL 455597|B.1|Australia|2020-04-02	0.0002687621	Oceania
Oceania|hCoV-19/Australia/VIC312/2020|EPI ISL 420003|B.1|Australia|2020-03-23	Oceania|hCoV-19/Australia/VPRL005/2020|EPI ISL 455597|B.1|Australia|2020-04-02	0.0002351486	Oceania
Oceania|hCoV-19/Australia/QLD985/2020|EPI ISL 530265|B.1|Australia|2020-03-24	Oceania|hCoV-19/Australia/VPRL005/2020|EPI ISL 455597|B.1|Australia|2020-04-02	0.0002015518	Oceania
Oceania|hCoV-19/Australia/QLDID941/2020|EPI ISL 447594|B.1.1|Australia|2020-03-24	Oceania|hCoV-19/Australia/VPRL005/2020|EPI ISL 455597|B.1|Australia|2020-04-02	0.0002351620	Oceania
Oceania|hCoV-19/Australia/VIC13741/2020|EPI ISL 563820|B.40|Australia|2020-03-24	Oceania|hCoV-19/Australia/VPRL005/2020|EPI ISL 455597|B.1|Australia|2020-04-02	0.0004703916	Oceania
Oceania|hCoV-19/Australia/VIC395/2020|EPI ISL 426698|B.1|Australia|2020-03-24	Oceania|hCoV-19/Australia/VPRL005/2020|EPI ISL 455597|B.1|Australia|2020-04-02	0.0002687343	Oceania
Oceania|hCoV-19/New Zealand/20VR1581/2020|EPI ISL 456223|B.1.1|New Zealand|2020-03-24	Oceania|hCoV-19/Australia/VPRL005/2020|EPI ISL 455597|B.1|Australia|2020-04-02	0.0002687621	Oceania
Oceania|hCoV-19/Australia/VIC315/2020|EPI ISL 420006|B.1.1|Australia|2020-03-24	Oceania|hCoV-19/Australia/VPRL005/2020|EPI ISL 455597|B.1|Australia|2020-04-02	0.0002351512	Oceania
Oceania|hCoV-19/Australia/VIC541/2020|EPI ISL 426806|B.1.5|Australia|2020-03-24	Oceania|hCoV-19/Australia/VPRL005/2020|EPI ISL 455597|B.1|Australia|2020-04-02	0.0001679486	Oceania
Oceania|hCoV-19/Australia/VIC449/2020|EPI ISL 426745|B.1|Australia|2020-03-24	Oceania|hCoV-19/Australia/VPRL005/2020|EPI ISL 455597|B.1|Australia|2020-04-02	0.0002015518	Oceania
Oceania|hCoV-19/Australia/VIC394/2020|EPI ISL 426697|B.1.1.296|Australia|2020-03-24	Oceania|hCoV-19/Australia/VPRL005/2020|EPI ISL 455597|B.1|Australia|2020-04-02	0.0003023775	Oceania
Oceania|hCoV-19/Australia/SAP244/2020|EPI ISL 468002|B.1.1.1|Australia|2020-03-24	Oceania|hCoV-19/Australia/VPRL005/2020|EPI ISL 455597|B.1|Australia|2020-04-02	0.0003695813	Oceania
Oceania|hCoV-19/Guam/GU-NHG-02/2020|EPI ISL 444610|B.6|Guam|2020-03-24	Oceania|hCoV-19/Australia/VPRL005/2020|EPI ISL 455597|B.1|Australia|2020-04-02	0.0004031647	Oceania
Oceania|hCoV-19/Australia/VIC325/2020|EPI ISL 420016|B.31|Australia|2020-03-24	Oceania|hCoV-19/Australia/VPRL005/2020|EPI ISL 455597|B.1|Australia|2020-04-02	0.0005040478	Oceania
Oceania|hCoV-19/Australia/VIC321/2020|EPI ISL 420012|B.1|Australia|2020-03-24	Oceania|hCoV-19/Australia/VPRL005/2020|EPI ISL 455597|B.1|Australia|2020-04-02	0.0001343438	Oceania
Oceania|hCoV-19/Australia/WA56/2020|EPI ISL 470873|B.1|Australia|2020-03-24	Oceania|hCoV-19/Australia/VPRL005/2020|EPI ISL 455597|B.1|Australia|2020-04-02	0.0001679936	Oceania
Oceania|hCoV-19/Australia/VIC540/2020|EPI ISL 426805|B.1|Australia|2020-03-24	Oceania|hCoV-19/Australia/VPRL005/2020|EPI ISL 455597|B.1|Australia|2020-04-02	0.0002687343	Oceania
Oceania|hCoV-19/Australia/QLD986/2020|EPI ISL 530266|B.1.5|Australia|2020-03-24	Oceania|hCoV-19/Australia/VPRL005/2020|EPI ISL 455597|B.1|Australia|2020-04-02	0.0002015448	Oceania
Oceania|hCoV-19/Australia/QLDID939/2020|EPI ISL 444793|B.1.265|Australia|2020-03-24	Oceania|hCoV-19/Australia/VPRL005/2020|EPI ISL 455597|B.1|Australia|2020-04-02	0.0001679578	Oceania
Oceania|hCoV-19/Australia/VIC555/2020|EPI ISL 426816|B.1.3|Australia|2020-03-25	Oceania|hCoV-19/Australia/VPRL005/2020|EPI ISL 455597|B.1|Australia|2020-04-02	0.0001679501	Oceania
Oceania|hCoV-19/Australia/QLDID935/2020|EPI ISL 436097|B.1.5|Australia|2020-03-25	Oceania|hCoV-19/Australia/VPRL005/2020|EPI ISL 455597|B.1|Australia|2020-04-02	0.0002015483	Oceania
Oceania|hCoV-19/Australia/VIC548/2020|EPI ISL 426811|B.1.1|Australia|2020-03-25	Oceania|hCoV-19/Australia/VPRL005/2020|EPI ISL 455597|B.1|Australia|2020-04-02	0.0002351620	Oceania
Oceania|hCoV-19/Australia/SAP242/2020|EPI ISL 468023|B.1|Australia|2020-03-25	Oceania|hCoV-19/Australia/VPRL005/2020|EPI ISL 455597|B.1|Australia|2020-04-02	0.0001343438	Oceania
Oceania|hCoV-19/Australia/VIC535/2020|EPI ISL 426801|B|Australia|2020-03-25	Oceania|hCoV-19/Australia/VPRL005/2020|EPI ISL 455597|B.1|Australia|2020-04-02	0.0003359597	Oceania
Oceania|hCoV-19/New Zealand/20VR1765/2020|EPI ISL 536789|B.31|New Zealand|2020-03-25	Oceania|hCoV-19/Australia/VPRL005/2020|EPI ISL 455597|B.1|Australia|2020-04-02	0.0005712941	Oceania
Oceania|hCoV-19/Australia/VIC597/2020|EPI ISL 426854|B.1.1|Australia|2020-03-25	Oceania|hCoV-19/Australia/VPRL005/2020|EPI ISL 455597|B.1|Australia|2020-04-02	0.0002687621	Oceania
Oceania|hCoV-19/Australia/SAP256/2020|EPI ISL 468028|B.1|Australia|2020-03-25	Oceania|hCoV-19/Australia/VPRL005/2020|EPI ISL 455597|B.1|Australia|2020-04-02	0.0001343438	Oceania
Oceania|hCoV-19/Australia/VIC566/2020|EPI ISL 426826|B.1|Australia|2020-03-25	Oceania|hCoV-19/Australia/VPRL005/2020|EPI ISL 455597|B.1|Australia|2020-04-02	0.0001007558	Oceania
Oceania|hCoV-19/Australia/SAP273/2020|EPI ISL 468029|B.1.5|Australia|2020-03-25	Oceania|hCoV-19/Australia/VPRL005/2020|EPI ISL 455597|B.1|Australia|2020-04-02	0.0001679457	Oceania
Oceania|hCoV-19/Australia/QLD962/2020|EPI ISL 530241|B.1|Australia|2020-03-25	Oceania|hCoV-19/Australia/VPRL005/2020|EPI ISL 455597|B.1|Australia|2020-04-02	0.0001679486	Oceania
Oceania|hCoV-19/Australia/SAP263/2020|EPI ISL 468022|A|Australia|2020-03-25	Oceania|hCoV-19/Australia/VPRL005/2020|EPI ISL 455597|B.1|Australia|2020-04-02	0.0004704186	Oceania
Oceania|hCoV-19/Australia/VIC571/2020|EPI ISL 426831|B.1.370|Australia|2020-03-25	Oceania|hCoV-19/Australia/VPRL005/2020|EPI ISL 455597|B.1|Australia|2020-04-02	0.0002015239	Oceania
Oceania|hCoV-19/Australia/VIC561/2020|EPI ISL 426822|B.1.1|Australia|2020-03-25	Oceania|hCoV-19/Australia/VPRL005/2020|EPI ISL 455597|B.1|Australia|2020-04-02	0.0003023636	Oceania
Oceania|hCoV-19/Australia/QLD960/2020|EPI ISL 530242|B.1.1|Australia|2020-03-25	Oceania|hCoV-19/Australia/VPRL005/2020|EPI ISL 455597|B.1|Australia|2020-04-02	0.0002015540	Oceania
Oceania|hCoV-19/Australia/NSW166/2020|EPI ISL 427771|B.1.1|Australia|2020-03-25	Oceania|hCoV-19/Australia/VPRL005/2020|EPI ISL 455597|B.1|Australia|2020-04-02	0.0002381537	Oceania
Oceania|hCoV-19/Australia/NSW221/2020|EPI ISL 451487|B.6|Australia|2020-03-25	Oceania|hCoV-19/Australia/VPRL005/2020|EPI ISL 455597|B.1|Australia|2020-04-02	0.0005103992	Oceania
Oceania|hCoV-19/Australia/VIC617/2020|EPI ISL 426872|B.1|Australia|2020-03-26	Oceania|hCoV-19/Australia/VPRL005/2020|EPI ISL 455597|B.1|Australia|2020-04-02	0.0001343499	Oceania
Oceania|hCoV-19/New Zealand/20VR1783/2020|EPI ISL 456252|B.31|New Zealand|2020-03-26	Oceania|hCoV-19/Australia/VPRL005/2020|EPI ISL 455597|B.1|Australia|2020-04-02	0.0006049120	Oceania
Oceania|hCoV-19/Australia/NSW2435/2020|EPI ISL 527016|B.1.5|Australia|2020-03-26	Oceania|hCoV-19/Australia/VPRL005/2020|EPI ISL 455597|B.1|Australia|2020-04-02	0.0001343538	Oceania
Oceania|hCoV-19/Australia/VIC942/2020|EPI ISL 430639|B.1|Australia|2020-03-26	Oceania|hCoV-19/Australia/VPRL005/2020|EPI ISL 455597|B.1|Australia|2020-04-02	0.0002015332	Oceania
Oceania|hCoV-19/Australia/QLD1012/2020|EPI ISL 530272|B.40|Australia|2020-03-26	Oceania|hCoV-19/Australia/VPRL005/2020|EPI ISL 455597|B.1|Australia|2020-04-02	0.0004031763	Oceania
Oceania|hCoV-19/Australia/SAP319/2020|EPI ISL 483099|B.1.1|Australia|2020-03-26	Oceania|hCoV-19/Australia/VPRL005/2020|EPI ISL 455597|B.1|Australia|2020-04-02	0.0003359510	Oceania
Oceania|hCoV-19/Australia/SAP246/2020|EPI ISL 468014|B.1.153|Australia|2020-03-26	Oceania|hCoV-19/Australia/VPRL005/2020|EPI ISL 455597|B.1|Australia|2020-04-02	0.0001679534	Oceania
Oceania|hCoV-19/New Zealand/20VR1773/2020|EPI ISL 456244|B.1.1|New Zealand|2020-03-26	Oceania|hCoV-19/Australia/VPRL005/2020|EPI ISL 455597|B.1|Australia|2020-04-02	0.0002687621	Oceania
Oceania|hCoV-19/Guam/GU NHG 01/2020|EPI ISL 444998|B.6|Guam|2020-03-26	Oceania|hCoV-19/Australia/VPRL005/2020|EPI ISL 455597|B.1|Australia|2020-04-02	0.0005039869	Oceania
Oceania|hCoV-19/Australia/QLD965/2020|EPI ISL 530244|B.1.5|Australia|2020-03-26	Oceania|hCoV-19/Australia/VPRL005/2020|EPI ISL 455597|B.1|Australia|2020-04-02	0.0001679486	Oceania
Oceania|hCoV-19/Australia/VIC458/2020|EPI ISL 426752|B.1.255|Australia|2020-03-26	Oceania|hCoV-19/Australia/VPRL005/2020|EPI ISL 455597|B.1|Australia|2020-04-02	0.0001007558	Oceania
Oceania|hCoV-19/Australia/SAP051/2020|EPI ISL 451090|B.1.255|Australia|2020-03-26	Oceania|hCoV-19/Australia/VPRL005/2020|EPI ISL 455597|B.1|Australia|2020-04-02	0.0001679409	Oceania
Oceania|hCoV-19/Australia/SAP052/2020|EPI ISL 451091|B.1|Australia|2020-03-26	Oceania|hCoV-19/Australia/VPRL005/2020|EPI ISL 455597|B.1|Australia|2020-04-02	0.0002015518	Oceania
Oceania|hCoV-19/Australia/QLDID940/2020|EPI ISL 444794|B.1|Australia|2020-03-26	Oceania|hCoV-19/Australia/VPRL005/2020|EPI ISL 455597|B.1|Australia|2020-04-02	0.0001679409	Oceania
Oceania|hCoV-19/New Zealand/20VR1779/2020|EPI ISL 456248|B.1|New Zealand|2020-03-26	Oceania|hCoV-19/Australia/VPRL005/2020|EPI ISL 455597|B.1|Australia|2020-04-02	0.0001679409	Oceania
Oceania|hCoV-19/Australia/VIC1995/2020|EPI ISL 521901|B.1.370|Australia|2020-03-26	Oceania|hCoV-19/Australia/VPRL005/2020|EPI ISL 455597|B.1|Australia|2020-04-02	0.0002015332	Oceania
Oceania|hCoV-19/Australia/SAP221/2020|EPI ISL 468026|B.1.1|Australia|2020-03-26	Oceania|hCoV-19/Australia/VPRL005/2020|EPI ISL 455597|B.1|Australia|2020-04-02	0.0002687498	Oceania
Oceania|hCoV-19/Australia/NSW220/2020|EPI ISL 451486|B|Australia|2020-03-26	Oceania|hCoV-19/Australia/VPRL005/2020|EPI ISL 455597|B.1|Australia|2020-04-02	0.0004423406	Oceania
Oceania|hCoV-19/Australia/SAP310/2020|EPI ISL 483093|B|Australia|2020-03-27	Oceania|hCoV-19/Australia/VPRL005/2020|EPI ISL 455597|B.1|Australia|2020-04-02	0.0004031832	Oceania
Oceania|hCoV-19/Australia/VIC668/2020|EPI ISL 426964|B|Australia|2020-03-27	Oceania|hCoV-19/Australia/VPRL005/2020|EPI ISL 455597|B.1|Australia|2020-04-02	0.0004367908	Oceania
Oceania|hCoV-19/Australia/VIC667/2020|EPI ISL 426963|B.3|Australia|2020-03-27	Oceania|hCoV-19/Australia/VPRL005/2020|EPI ISL 455597|B.1|Australia|2020-04-02	0.0003695578	Oceania
Oceania|hCoV-19/Australia/SAP327/2020|EPI ISL 483105|B.1|Australia|2020-03-27	Oceania|hCoV-19/Australia/VPRL005/2020|EPI ISL 455597|B.1|Australia|2020-04-02	0.0002352047	Oceania
Oceania|hCoV-19/Australia/SAP056/2020|EPI ISL 451095|B.1|Australia|2020-03-27	Oceania|hCoV-19/Australia/VPRL005/2020|EPI ISL 455597|B.1|Australia|2020-04-02	0.0000335839	Oceania
Oceania|hCoV-19/Australia/SAP331/2020|EPI ISL 483109|B.1.370|Australia|2020-03-27	Oceania|hCoV-19/Australia/VPRL005/2020|EPI ISL 455597|B.1|Australia|2020-04-02	0.0002351161	Oceania
Oceania|hCoV-19/Australia/SAP309/2020|EPI ISL 483092|B|Australia|2020-03-27	Oceania|hCoV-19/Australia/VPRL005/2020|EPI ISL 455597|B.1|Australia|2020-04-02	0.0004367909	Oceania
Oceania|hCoV-19/New Zealand/20VR1624/2020|EPI ISL 456234|B.1|New Zealand|2020-03-27	Oceania|hCoV-19/Australia/VPRL005/2020|EPI ISL 455597|B.1|Australia|2020-04-02	0.0002015483	Oceania
Oceania|hCoV-19/Australia/VIC677/2020|EPI ISL 426972|B.1|Australia|2020-03-27	Oceania|hCoV-19/Australia/VPRL005/2020|EPI ISL 455597|B.1|Australia|2020-04-02	0.0001679409	Oceania
Oceania|hCoV-19/Australia/SAP058/2020|EPI ISL 451097|B.1|Australia|2020-03-27	Oceania|hCoV-19/Australia/VPRL005/2020|EPI ISL 455597|B.1|Australia|2020-04-02	0.0001343500	Oceania
Oceania|hCoV-19/Australia/VIC665/2020|EPI ISL 426961|B.1|Australia|2020-03-27	Oceania|hCoV-19/Australia/VPRL005/2020|EPI ISL 455597|B.1|Australia|2020-04-02	0.0001343438	Oceania
Oceania|hCoV-19/Australia/VIC606/2020|EPI ISL 426861|B.1.255|Australia|2020-03-27	Oceania|hCoV-19/Australia/VPRL005/2020|EPI ISL 455597|B.1|Australia|2020-04-02	0.0001007558	Oceania
Oceania|hCoV-19/New Zealand/20VR2581/2020|EPI ISL 548127|B.1.3|New Zealand|2020-03-27	Oceania|hCoV-19/Australia/VPRL005/2020|EPI ISL 455597|B.1|Australia|2020-04-02	0.0002351848	Oceania
Oceania|hCoV-19/Australia/NSW305/2020|EPI ISL 451569|B.1|Australia|2020-03-27	Oceania|hCoV-19/Australia/VPRL005/2020|EPI ISL 455597|B.1|Australia|2020-04-02	0.0001360524	Oceania
Oceania|hCoV-19/Australia/NSW261/2020|EPI ISL 451526|B.1.1|Australia|2020-03-27	Oceania|hCoV-19/Australia/VPRL005/2020|EPI ISL 455597|B.1|Australia|2020-04-02	0.0002381426	Oceania
Oceania|hCoV-19/Australia/NSW233/2020|EPI ISL 451499|B.1.5|Australia|2020-03-27	Oceania|hCoV-19/Australia/VPRL005/2020|EPI ISL 455597|B.1|Australia|2020-04-02	0.0002381426	Oceania
Oceania|hCoV-19/Australia/NSW278/2020|EPI ISL 451542|B.1.1|Australia|2020-03-27	Oceania|hCoV-19/Australia/VPRL005/2020|EPI ISL 455597|B.1|Australia|2020-04-02	0.0002041180	Oceania
Oceania|hCoV-19/Australia/NSW234/2020|EPI ISL 451500|B.1.5|Australia|2020-03-27	Oceania|hCoV-19/Australia/VPRL005/2020|EPI ISL 455597|B.1|Australia|2020-04-02	0.0001020419	Oceania
Oceania|hCoV-19/Australia/SAP061/2020|EPI ISL 451100|B.1|Australia|2020-03-28	Oceania|hCoV-19/Australia/VPRL005/2020|EPI ISL 455597|B.1|Australia|2020-04-02	0.0000671722	Oceania
Oceania|hCoV-19/Australia/SAP334/2020|EPI ISL 483111|B.1.5|Australia|2020-03-28	Oceania|hCoV-19/Australia/VPRL005/2020|EPI ISL 455597|B.1|Australia|2020-04-02	0.0002015483	Oceania
Oceania|hCoV-19/New Zealand/20VR1839/2020|EPI ISL 456280|B.31|New Zealand|2020-03-28	Oceania|hCoV-19/Australia/VPRL005/2020|EPI ISL 455597|B.1|Australia|2020-04-02	0.0005376621	Oceania
Oceania|hCoV-19/Australia/VIC808/2020|EPI ISL 427082|B.31|Australia|2020-03-28	Oceania|hCoV-19/Australia/VPRL005/2020|EPI ISL 455597|B.1|Australia|2020-04-02	0.0006048946	Oceania
Oceania|hCoV-19/Australia/VIC652/2020|EPI ISL 426948|B.1.5|Australia|2020-03-28	Oceania|hCoV-19/Australia/VPRL005/2020|EPI ISL 455597|B.1|Australia|2020-04-02	0.0001007604	Oceania
Oceania|hCoV-19/Australia/SAP062/2020|EPI ISL 451101|B.1|Australia|2020-03-28	Oceania|hCoV-19/Australia/VPRL005/2020|EPI ISL 455597|B.1|Australia|2020-04-02	0.0001343500	Oceania
Oceania|hCoV-19/Australia/VIC685/2020|EPI ISL 426980|B.40|Australia|2020-03-28	Oceania|hCoV-19/Australia/VPRL005/2020|EPI ISL 455597|B.1|Australia|2020-04-02	0.0005712677	Oceania
Oceania|hCoV-19/Australia/VIC-CBA3/2020|EPI ISL 420877|B.1.1|Australia|2020-03-28	Oceania|hCoV-19/Australia/VPRL005/2020|EPI ISL 455597|B.1|Australia|2020-04-02	0.0003023497	Oceania
Oceania|hCoV-19/Australia/VIC644/2020|EPI ISL 426940|B.1|Australia|2020-03-28	Oceania|hCoV-19/Australia/VPRL005/2020|EPI ISL 455597|B.1|Australia|2020-04-02	0.0002351377	Oceania
Oceania|hCoV-19/Australia/NSW322/2020|EPI ISL 451584|B.1|Australia|2020-03-28	Oceania|hCoV-19/Australia/VPRL005/2020|EPI ISL 455597|B.1|Australia|2020-04-02	0.0001360524	Oceania
Oceania|hCoV-19/Australia/NSW511/2020|EPI ISL 455051|B.1.5|Australia|2020-03-28	Oceania|hCoV-19/Australia/VPRL005/2020|EPI ISL 455597|B.1|Australia|2020-04-02	0.0001020419	Oceania
Oceania|hCoV-19/Australia/NSW538/2020|EPI ISL 455077|B.1|Australia|2020-03-28	Oceania|hCoV-19/Australia/VPRL005/2020|EPI ISL 455597|B.1|Australia|2020-04-02	0.0001360524	Oceania
Oceania|hCoV-19/Australia/NSW225/2020|EPI ISL 451491|B.1.1.296|Australia|2020-03-28	Oceania|hCoV-19/Australia/VPRL005/2020|EPI ISL 455597|B.1|Australia|2020-04-02	0.0003402566	Oceania
Oceania|hCoV-19/Australia/NSW247/2020|EPI ISL 451512|B.1.5|Australia|2020-03-28	Oceania|hCoV-19/Australia/VPRL005/2020|EPI ISL 455597|B.1|Australia|2020-04-02	0.0001360627	Oceania
Oceania|hCoV-19/Australia/NSW266/2020|EPI ISL 451531|B.40|Australia|2020-03-28	Oceania|hCoV-19/Australia/VPRL005/2020|EPI ISL 455597|B.1|Australia|2020-04-02	0.0004423612	Oceania
Oceania|hCoV-19/Australia/NSW227/2020|EPI ISL 451493|B.1|Australia|2020-03-28	Oceania|hCoV-19/Australia/VPRL005/2020|EPI ISL 455597|B.1|Australia|2020-04-02	0.0001700770	Oceania
Oceania|hCoV-19/Australia/NSW279/2020|EPI ISL 451543|B.1|Australia|2020-03-28	Oceania|hCoV-19/Australia/VPRL005/2020|EPI ISL 455597|B.1|Australia|2020-04-02	0.0001020372	Oceania
Oceania|hCoV-19/Australia/NSW229/2020|EPI ISL 451495|B.4|Australia|2020-03-28	Oceania|hCoV-19/Australia/VPRL005/2020|EPI ISL 455597|B.1|Australia|2020-04-02	0.0005444846	Oceania
Oceania|hCoV-19/Australia/VIC639/2020|EPI ISL 426935|B.1|Australia|2020-03-29	Oceania|hCoV-19/Australia/VPRL005/2020|EPI ISL 455597|B.1|Australia|2020-04-02	0.0001343476	Oceania
Oceania|hCoV-19/Australia/SAP067/2020|EPI ISL 451105|B.1.275|Australia|2020-03-29	Oceania|hCoV-19/Australia/VPRL005/2020|EPI ISL 455597|B.1|Australia|2020-04-02	0.0000671691	Oceania
Oceania|hCoV-19/Australia/VIC682/2020|EPI ISL 426977|B.1.5|Australia|2020-03-29	Oceania|hCoV-19/Australia/VPRL005/2020|EPI ISL 455597|B.1|Australia|2020-04-02	0.0001007604	Oceania
Oceania|hCoV-19/Australia/VIC712/2020|EPI ISL 426999|B.1|Australia|2020-03-29	Oceania|hCoV-19/Australia/VPRL005/2020|EPI ISL 455597|B.1|Australia|2020-04-02	0.0001007558	Oceania
Oceania|hCoV-19/Australia/VIC710/2020|EPI ISL 426997|B.52|Australia|2020-03-29	Oceania|hCoV-19/Australia/VPRL005/2020|EPI ISL 455597|B.1|Australia|2020-04-02	0.0003695739	Oceania
Oceania|hCoV-19/Australia/SAP065/2020|EPI ISL 451103|B.1|Australia|2020-03-29	Oceania|hCoV-19/Australia/VPRL005/2020|EPI ISL 455597|B.1|Australia|2020-04-02	0.0000335839	Oceania
Oceania|hCoV-19/Australia/SAP204/2020|EPI ISL 468013|B.1.1|Australia|2020-03-29	Oceania|hCoV-19/Australia/VPRL005/2020|EPI ISL 455597|B.1|Australia|2020-04-02	0.0002015744	Oceania
Oceania|hCoV-19/Australia/VIC638/2020|EPI ISL 426934|B.1.1|Australia|2020-03-29	Oceania|hCoV-19/Australia/VPRL005/2020|EPI ISL 455597|B.1|Australia|2020-04-02	0.0002015540	Oceania
Oceania|hCoV-19/Australia/NSW249/2020|EPI ISL 451514|B.1.1|Australia|2020-03-29	Oceania|hCoV-19/Australia/VPRL005/2020|EPI ISL 455597|B.1|Australia|2020-04-02	0.0002381426	Oceania
Oceania|hCoV-19/Australia/NSW555/2020|EPI ISL 455094|B.1.5|Australia|2020-03-29	Oceania|hCoV-19/Australia/VPRL005/2020|EPI ISL 455597|B.1|Australia|2020-04-02	0.0002041084	Oceania
Oceania|hCoV-19/Australia/NSW342/2020|EPI ISL 451604|B.1.178|Australia|2020-03-29	Oceania|hCoV-19/Australia/VPRL005/2020|EPI ISL 455597|B.1|Australia|2020-04-02	0.0002041061	Oceania
Oceania|hCoV-19/Australia/NSW224/2020|EPI ISL 451490|B.1.255|Australia|2020-03-29	Oceania|hCoV-19/Australia/VPRL005/2020|EPI ISL 455597|B.1|Australia|2020-04-02	0.0001700690	Oceania
Oceania|hCoV-19/Australia/NSW311/2020|EPI ISL 451575|B.1|Australia|2020-03-29	Oceania|hCoV-19/Australia/VPRL005/2020|EPI ISL 455597|B.1|Australia|2020-04-02	0.0001360524	Oceania
Oceania|hCoV-19/Australia/NSW246/2020|EPI ISL 451511|B.6|Australia|2020-03-29	Oceania|hCoV-19/Australia/VPRL005/2020|EPI ISL 455597|B.1|Australia|2020-04-02	0.0005104229	Oceania
Oceania|hCoV-19/Australia/WA111/2020|EPI ISL 512764|B.1|Australia|2020-03-29	Oceania|hCoV-19/Australia/VPRL005/2020|EPI ISL 455597|B.1|Australia|2020-04-02	0.0001020441	Oceania
Oceania|hCoV-19/New Zealand/20VR1837/2020|EPI ISL 456278|B.1|New Zealand|2020-03-29	Oceania|hCoV-19/Australia/VPRL005/2020|EPI ISL 455597|B.1|Australia|2020-04-02	0.0001679548	Oceania
Oceania|hCoV-19/Australia/VIC744/2020|EPI ISL 427022|B.1.1.8|Australia|2020-03-29	Oceania|hCoV-19/Australia/VPRL005/2020|EPI ISL 455597|B.1|Australia|2020-04-02	0.0002691204	Oceania
Oceania|hCoV-19/Australia/TAS226/2020|EPI ISL 522655|B.1|Australia|2020-03-29	Oceania|hCoV-19/Australia/VPRL005/2020|EPI ISL 455597|B.1|Australia|2020-04-02	0.0001345335	Oceania
Oceania|hCoV-19/Australia/VIC731/2020|EPI ISL 427010|B.1.1|Australia|2020-03-30	Oceania|hCoV-19/Australia/VPRL005/2020|EPI ISL 455597|B.1|Australia|2020-04-02	0.0002687498	Oceania
Oceania|hCoV-19/Australia/VIC779/2020|EPI ISL 427054|B.52|Australia|2020-03-30	Oceania|hCoV-19/Australia/VPRL005/2020|EPI ISL 455597|B.1|Australia|2020-04-02	0.0005040289	Oceania
Oceania|hCoV-19/Australia/SAP070/2020|EPI ISL 451108|B.1|Australia|2020-03-30	Oceania|hCoV-19/Australia/VPRL005/2020|EPI ISL 455597|B.1|Australia|2020-04-02	0.0000671722	Oceania
Oceania|hCoV-19/Australia/VIC752/2020|EPI ISL 427029|B.4|Australia|2020-03-30	Oceania|hCoV-19/Australia/VPRL005/2020|EPI ISL 455597|B.1|Australia|2020-04-02	0.0005376774	Oceania
Oceania|hCoV-19/Australia/SAP451/2020|EPI ISL 508141|B.1|Australia|2020-03-30	Oceania|hCoV-19/Australia/VPRL005/2020|EPI ISL 455597|B.1|Australia|2020-04-02	0.0003695366	Oceania
Oceania|hCoV-19/Australia/SAP206/2020|EPI ISL 468036|B.1.201|Australia|2020-03-30	Oceania|hCoV-19/Australia/VPRL005/2020|EPI ISL 455597|B.1|Australia|2020-04-02	0.0001679486	Oceania
Oceania|hCoV-19/Australia/NSW562/2020|EPI ISL 478674|B.1|Australia|2020-03-30	Oceania|hCoV-19/Australia/VPRL005/2020|EPI ISL 455597|B.1|Australia|2020-04-02	0.0001020372	Oceania
Oceania|hCoV-19/Australia/NSW303/2020|EPI ISL 451567|B.1.1|Australia|2020-03-30	Oceania|hCoV-19/Australia/VPRL005/2020|EPI ISL 455597|B.1|Australia|2020-04-02	0.0002381426	Oceania
Oceania|hCoV-19/Australia/NSW243/2020|EPI ISL 451509|B.3|Australia|2020-03-30	Oceania|hCoV-19/Australia/VPRL005/2020|EPI ISL 455597|B.1|Australia|2020-04-02	0.0003402288	Oceania
Oceania|hCoV-19/Australia/NSW292/2020|EPI ISL 451556|B.1.5|Australia|2020-03-30	Oceania|hCoV-19/Australia/VPRL005/2020|EPI ISL 455597|B.1|Australia|2020-04-02	0.0001020419	Oceania
Oceania|hCoV-19/Australia/NSW268/2020|EPI ISL 451533|B.1|Australia|2020-03-30	Oceania|hCoV-19/Australia/VPRL005/2020|EPI ISL 455597|B.1|Australia|2020-04-02	0.0001360980	Oceania
Oceania|hCoV-19/Australia/WA86/2020|EPI ISL 512739|B.1.1|Australia|2020-03-30	Oceania|hCoV-19/Australia/VPRL005/2020|EPI ISL 455597|B.1|Australia|2020-04-02	0.0003402738	Oceania
Oceania|hCoV-19/New Zealand/20VR1856/2020|EPI ISL 456284|B.31|New Zealand|2020-03-30	Oceania|hCoV-19/Australia/VPRL005/2020|EPI ISL 455597|B.1|Australia|2020-04-02	0.0005040413	Oceania
Oceania|hCoV-19/Australia/NSW581/2020|EPI ISL 478693|B.1|Australia|2020-03-30	Oceania|hCoV-19/Australia/VPRL005/2020|EPI ISL 455597|B.1|Australia|2020-04-02	0.0001360616	Oceania
Oceania|hCoV-19/Australia/VIC931/2020|EPI ISL 427159|B.1.1.1|Australia|2020-03-30	Oceania|hCoV-19/Australia/VPRL005/2020|EPI ISL 455597|B.1|Australia|2020-04-02	0.0003024331	Oceania
Oceania|hCoV-19/Australia/VIC780/2020|EPI ISL 427055|B.1.1|Australia|2020-03-30	Oceania|hCoV-19/Australia/VPRL005/2020|EPI ISL 455597|B.1|Australia|2020-04-02	0.0002352490	Oceania
Oceania|hCoV-19/New Zealand/20VR1862/2020|EPI ISL 456288|B.1|New Zealand|2020-03-30	Oceania|hCoV-19/Australia/VPRL005/2020|EPI ISL 455597|B.1|Australia|2020-04-02	0.0002016212	Oceania
Oceania|hCoV-19/Australia/VIC753/2020|EPI ISL 427030|B.31|Australia|2020-03-30	Oceania|hCoV-19/Australia/VPRL005/2020|EPI ISL 455597|B.1|Australia|2020-04-02	0.0005383426	Oceania
Oceania|hCoV-19/Australia/SAP285/2020|EPI ISL 468035|B.1.1|Australia|2020-03-31	Oceania|hCoV-19/Australia/VPRL005/2020|EPI ISL 455597|B.1|Australia|2020-04-02	0.0002687498	Oceania
Oceania|hCoV-19/Australia/SAP268/2020|EPI ISL 468043|B.3|Australia|2020-03-31	Oceania|hCoV-19/Australia/VPRL005/2020|EPI ISL 455597|B.1|Australia|2020-04-02	0.0003359451	Oceania
Oceania|hCoV-19/Australia/QLD963/2020|EPI ISL 530226|B.1|Australia|2020-03-31	Oceania|hCoV-19/Australia/VPRL005/2020|EPI ISL 455597|B.1|Australia|2020-04-02	0.0003023410	Oceania
Oceania|hCoV-19/Australia/WA12/2020|EPI ISL 470830|B.1.5|Australia|2020-03-31	Oceania|hCoV-19/Australia/VPRL005/2020|EPI ISL 455597|B.1|Australia|2020-04-02	0.0001007604	Oceania
Oceania|hCoV-19/Australia/SAP073/2020|EPI ISL 451110|B.1|Australia|2020-03-31	Oceania|hCoV-19/Australia/VPRL005/2020|EPI ISL 455597|B.1|Australia|2020-04-02	0.0000335839	Oceania
Oceania|hCoV-19/Australia/SAP087/2020|EPI ISL 451122|B.1|Australia|2020-03-31	Oceania|hCoV-19/Australia/VPRL005/2020|EPI ISL 455597|B.1|Australia|2020-04-02	0.0003023549	Oceania
Oceania|hCoV-19/Australia/VIC990/2020|EPI ISL 430556|B.1|Australia|2020-03-31	Oceania|hCoV-19/Australia/VPRL005/2020|EPI ISL 455597|B.1|Australia|2020-04-02	0.0001343438	Oceania
Oceania|hCoV-19/Australia/SAP072/2020|EPI ISL 451109|B.1|Australia|2020-03-31	Oceania|hCoV-19/Australia/VPRL005/2020|EPI ISL 455597|B.1|Australia|2020-04-02	0.0001343438	Oceania
Oceania|hCoV-19/Australia/NSW293/2020|EPI ISL 451557|A|Australia|2020-03-31	Oceania|hCoV-19/Australia/VPRL005/2020|EPI ISL 455597|B.1|Australia|2020-04-02	0.0004082987	Oceania
Oceania|hCoV-19/Australia/NSW561/2020|EPI ISL 478673|B.1.1|Australia|2020-03-31	Oceania|hCoV-19/Australia/VPRL005/2020|EPI ISL 455597|B.1|Australia|2020-04-02	0.0002381495	Oceania
Oceania|hCoV-19/Australia/NSW542/2020|EPI ISL 455081|B.1|Australia|2020-03-31	Oceania|hCoV-19/Australia/VPRL005/2020|EPI ISL 455597|B.1|Australia|2020-04-02	0.0001360563	Oceania
Oceania|hCoV-19/Australia/NSW273/2020|EPI ISL 451538|B.1|Australia|2020-03-31	Oceania|hCoV-19/Australia/VPRL005/2020|EPI ISL 455597|B.1|Australia|2020-04-02	0.0001360524	Oceania
Oceania|hCoV-19/Australia/NSW289/2020|EPI ISL 451553|B.1.5|Australia|2020-03-31	Oceania|hCoV-19/Australia/VPRL005/2020|EPI ISL 455597|B.1|Australia|2020-04-02	0.0001700769	Oceania
Oceania|hCoV-19/Australia/NSW588/2020|EPI ISL 478700|B.1|Australia|2020-03-31	Oceania|hCoV-19/Australia/VPRL005/2020|EPI ISL 455597|B.1|Australia|2020-04-02	0.0001360524	Oceania
Oceania|hCoV-19/Australia/NSW496/2020|EPI ISL 455036|B.1.5|Australia|2020-03-31	Oceania|hCoV-19/Australia/VPRL005/2020|EPI ISL 455597|B.1|Australia|2020-04-02	0.0001020419	Oceania
Oceania|hCoV-19/Australia/NSW337/2020|EPI ISL 451599|B.4|Australia|2020-03-31	Oceania|hCoV-19/Australia/VPRL005/2020|EPI ISL 455597|B.1|Australia|2020-04-02	0.0004082987	Oceania
Oceania|hCoV-19/Australia/NSW329/2020|EPI ISL 451591|B.1.1|Australia|2020-03-31	Oceania|hCoV-19/Australia/VPRL005/2020|EPI ISL 455597|B.1|Australia|2020-04-02	0.0002381426	Oceania
Oceania|hCoV-19/Australia/NSW314/2020|EPI ISL 451577|B.1.5|Australia|2020-03-31	Oceania|hCoV-19/Australia/VPRL005/2020|EPI ISL 455597|B.1|Australia|2020-04-02	0.0001360587	Oceania
Oceania|hCoV-19/New Zealand/20VR2004/2020|EPI ISL 456330|B.1.8|New Zealand|2020-04-01	Oceania|hCoV-19/Australia/VPRL005/2020|EPI ISL 455597|B.1|Australia|2020-04-02	0.0001679505	Oceania
Oceania|hCoV-19/Australia/VPRL007/2020|EPI ISL 455599|B.1|Australia|2020-04-01	Oceania|hCoV-19/Australia/VPRL005/2020|EPI ISL 455597|B.1|Australia|2020-04-02	0.0001343438	Oceania
Oceania|hCoV-19/Australia/QLD978/2020|EPI ISL 530229|B|Australia|2020-04-01	Oceania|hCoV-19/Australia/VPRL005/2020|EPI ISL 455597|B.1|Australia|2020-04-02	0.0002687567	Oceania
Oceania|hCoV-19/Australia/QLD968/2020|EPI ISL 530228|B.1|Australia|2020-04-01	Oceania|hCoV-19/Australia/VPRL005/2020|EPI ISL 455597|B.1|Australia|2020-04-02	0.0001007558	Oceania
Oceania|hCoV-19/Australia/QLD979/2020|EPI ISL 530227|B.1.5|Australia|2020-04-01	Oceania|hCoV-19/Australia/VPRL005/2020|EPI ISL 455597|B.1|Australia|2020-04-02	0.0001679505	Oceania
Oceania|hCoV-19/Australia/SAP091/2020|EPI ISL 451126|B.1|Australia|2020-04-01	Oceania|hCoV-19/Australia/VPRL005/2020|EPI ISL 455597|B.1|Australia|2020-04-02	0.0000671691	Oceania
Oceania|hCoV-19/Australia/SAP090/2020|EPI ISL 451125|B.1|Australia|2020-04-01	Oceania|hCoV-19/Australia/VPRL005/2020|EPI ISL 455597|B.1|Australia|2020-04-02	0.0003359723	Oceania
Oceania|hCoV-19/Australia/NSW589/2020|EPI ISL 478701|B.1|Australia|2020-04-01	Oceania|hCoV-19/Australia/VPRL005/2020|EPI ISL 455597|B.1|Australia|2020-04-02	0.0001360524	Oceania
Oceania|hCoV-19/Australia/NSW341/2020|EPI ISL 451603|B.1.8|Australia|2020-04-01	Oceania|hCoV-19/Australia/VPRL005/2020|EPI ISL 455597|B.1|Australia|2020-04-02	0.0002381426	Oceania
Oceania|hCoV-19/Australia/NSW306/2020|EPI ISL 451570|B.1.5|Australia|2020-04-01	Oceania|hCoV-19/Australia/VPRL005/2020|EPI ISL 455597|B.1|Australia|2020-04-02	0.0001020419	Oceania
Oceania|hCoV-19/Australia/NSW319/2020|EPI ISL 451582|B.1|Australia|2020-04-01	Oceania|hCoV-19/Australia/VPRL005/2020|EPI ISL 455597|B.1|Australia|2020-04-02	0.0002041061	Oceania
Oceania|hCoV-19/New Zealand/20VR2000/2020|EPI ISL 456327|B.3|New Zealand|2020-04-01	Oceania|hCoV-19/Australia/VPRL005/2020|EPI ISL 455597|B.1|Australia|2020-04-02	0.0004368521	Oceania
Oceania|hCoV-19/New Zealand/20VR2006/2020|EPI ISL 456331|B.1.8|New Zealand|2020-04-01	Oceania|hCoV-19/Australia/VPRL005/2020|EPI ISL 455597|B.1|Australia|2020-04-02	0.0001679731	Oceania
Oceania|hCoV-19/Australia/VIC1011/2020|EPI ISL 430547|B.1.5|Australia|2020-04-01	Oceania|hCoV-19/Australia/VPRL005/2020|EPI ISL 455597|B.1|Australia|2020-04-02	0.0001680078	Oceania
Oceania|hCoV-19/Australia/SAP088/2020|EPI ISL 451123|B.1|Australia|2020-04-01	Oceania|hCoV-19/Australia/VPRL005/2020|EPI ISL 455597|B.1|Australia|2020-04-02	0.0000672400	Oceania
Oceania|hCoV-19/Australia/VIC798/2020|EPI ISL 427072|B.1.5|Australia|2020-04-01	Oceania|hCoV-19/Australia/VPRL005/2020|EPI ISL 455597|B.1|Australia|2020-04-02	0.0002023136	Oceania
Oceania|hCoV-19/Australia/VIC799/2020|EPI ISL 427073|B.1|Australia|2020-04-01	Oceania|hCoV-19/Australia/VPRL005/2020|EPI ISL 455597|B.1|Australia|2020-04-02	0.0002023828	Oceania
Oceania|hCoV-19/Australia/VIC1013/2020|EPI ISL 430553|B.1.5|Australia|2020-04-01	Oceania|hCoV-19/Australia/VPRL005/2020|EPI ISL 455597|B.1|Australia|2020-04-02	0.0001686708	Oceania
Oceania|hCoV-19/Australia/VIC1015/2020|EPI ISL 430559|B.1|Australia|2020-04-01	Oceania|hCoV-19/Australia/VPRL005/2020|EPI ISL 455597|B.1|Australia|2020-04-02	0.0002024510	Oceania
Oceania|hCoV-19/Australia/VIC1224/2020|EPI ISL 430522|B.1.5|Australia|2020-04-01	Oceania|hCoV-19/Australia/VPRL005/2020|EPI ISL 455597|B.1|Australia|2020-04-02	0.0001013937	Oceania
Oceania|hCoV-19/Australia/VIC1018/2020|EPI ISL 430490|B.1|Australia|2020-04-01	Oceania|hCoV-19/Australia/VPRL005/2020|EPI ISL 455597|B.1|Australia|2020-04-02	0.0002028188	Oceania
Oceania|hCoV-19/Australia/VIC1222/2020|EPI ISL 430519|B.1.5|Australia|2020-04-01	Oceania|hCoV-19/Australia/VPRL005/2020|EPI ISL 455597|B.1|Australia|2020-04-02	0.0001014143	Oceania
Oceania|hCoV-19/Australia/VIC1214/2020|EPI ISL 430505|B.1.5|Australia|2020-04-01	Oceania|hCoV-19/Australia/VPRL005/2020|EPI ISL 455597|B.1|Australia|2020-04-02	0.0001352538	Oceania
Oceania|hCoV-19/Australia/VIC1208/2020|EPI ISL 430498|B.1.5|Australia|2020-04-01	Oceania|hCoV-19/Australia/VPRL005/2020|EPI ISL 455597|B.1|Australia|2020-04-02	0.0002705344	Oceania
Oceania|hCoV-19/Australia/VIC1211/2020|EPI ISL 430501|B.1|Australia|2020-04-01	Oceania|hCoV-19/Australia/VPRL005/2020|EPI ISL 455597|B.1|Australia|2020-04-02	0.0001693549	Oceania
Oceania|hCoV-19/Australia/VIC1012/2020|EPI ISL 430548|B.1.1|Australia|2020-04-01	Oceania|hCoV-19/Australia/VPRL005/2020|EPI ISL 455597|B.1|Australia|2020-04-02	0.0002372457	Oceania
Oceania|hCoV-19/Australia/VIC1219/2020|EPI ISL 430516|B.1.22|Australia|2020-04-01	Oceania|hCoV-19/Australia/VPRL005/2020|EPI ISL 455597|B.1|Australia|2020-04-02	0.0002047277	Oceania
Oceania|hCoV-19/Australia/VIC1212/2020|EPI ISL 430502|B.1|Australia|2020-04-01	Oceania|hCoV-19/Australia/VPRL005/2020|EPI ISL 455597|B.1|Australia|2020-04-02	0.0001707720	Oceania
Oceania|hCoV-19/Australia/VIC1209/2020|EPI ISL 430499|B.1.1|Australia|2020-04-01	Oceania|hCoV-19/Australia/VPRL005/2020|EPI ISL 455597|B.1|Australia|2020-04-02	0.0003760273	Oceania
Oceania|hCoV-19/Australia/SAP089/2020|EPI ISL 451124|B.1|Australia|2020-04-01	Oceania|hCoV-19/Australia/VPRL005/2020|EPI ISL 455597|B.1|Australia|2020-04-02	0.0000341994	Oceania
Oceania|hCoV-19/Australia/VIC1014/2020|EPI ISL 430555|B.1.5|Australia|2020-04-01	Oceania|hCoV-19/Australia/VPRL005/2020|EPI ISL 455597|B.1|Australia|2020-04-02	0.0001719120	Oceania
Oceania|hCoV-19/Australia/VIC1218/2020|EPI ISL 430515|B.1.5|Australia|2020-04-01	Oceania|hCoV-19/Australia/VPRL005/2020|EPI ISL 455597|B.1|Australia|2020-04-02	0.0001032142	Oceania
Oceania|hCoV-19/Australia/SAP092/2020|EPI ISL 451127|B.1|Australia|2020-04-01	Oceania|hCoV-19/Australia/VPRL005/2020|EPI ISL 455597|B.1|Australia|2020-04-02	0.0002427091	Oceania
Oceania|hCoV-19/Australia/VPRL009/2020|EPI ISL 455601|B.1|Australia|2020-04-01	Oceania|hCoV-19/Australia/VPRL005/2020|EPI ISL 455597|B.1|Australia|2020-04-02	0.0000347146	Oceania
Oceania|hCoV-19/Australia/VIC1213/2020|EPI ISL 430503|B.1|Australia|2020-04-01	Oceania|hCoV-19/Australia/VPRL005/2020|EPI ISL 455597|B.1|Australia|2020-04-02	0.0001737085	Oceania
Oceania|hCoV-19/Australia/VIC1215/2020|EPI ISL 430508|B.1|Australia|2020-04-01	Oceania|hCoV-19/Australia/VPRL005/2020|EPI ISL 455597|B.1|Australia|2020-04-02	0.0001396390	Oceania
Oceania|hCoV-19/Australia/VIC1010/2020|EPI ISL 430560|B.1|Australia|2020-04-01	Oceania|hCoV-19/Australia/VPRL005/2020|EPI ISL 455597|B.1|Australia|2020-04-02	0.0001401746	Oceania
Oceania|hCoV-19/New Zealand/20VR1995/2020|EPI ISL 456325|B|New Zealand|2020-04-01	Oceania|hCoV-19/Australia/VPRL005/2020|EPI ISL 455597|B.1|Australia|2020-04-02	0.0003169443	Oceania
Oceania|hCoV-19/New Zealand/20VR2022/2020|EPI ISL 456337|B.1|New Zealand|2020-04-01	Oceania|hCoV-19/Australia/VPRL005/2020|EPI ISL 455597|B.1|Australia|2020-04-02	0.0001413115	Oceania
Oceania|hCoV-19/Australia/QLD973/2020|EPI ISL 530231|B.1.5|Australia|2020-04-02	Oceania|hCoV-19/Australia/VPRL005/2020|EPI ISL 455597|B.1|Australia|2020-04-02	0.0001343563	Oceania
Oceania|hCoV-19/Australia/QLD1015/2020|EPI ISL 530275|B.1|Australia|2020-04-02	Oceania|hCoV-19/Australia/VPRL005/2020|EPI ISL 455597|B.1|Australia|2020-04-02	0.0001007558	Oceania
Oceania|hCoV-19/Australia/NSW02/2020|EPI ISL 408976|B|Australia|2020-01-22	Oceania|hCoV-19/Australia/NSW2431/2020|EPI ISL 527015|B.1.1|Australia|2020-04-02	0.0002691281	Oceania
Oceania|hCoV-19/Australia/NSW01/2020|EPI ISL 407893|A|Australia|2020-01-24	Oceania|hCoV-19/Australia/NSW2431/2020|EPI ISL 527015|B.1.1|Australia|2020-04-02	0.0002687451	Oceania
Oceania|hCoV-19/Australia/NSW04/2020|EPI ISL 417030|A|Australia|2020-01-24	Oceania|hCoV-19/Australia/NSW2431/2020|EPI ISL 527015|B.1.1|Australia|2020-04-02	0.0003695472	Oceania
Oceania|hCoV-19/Australia/VIC02/2020|EPI ISL 416410|B|Australia|2020-01-24	Oceania|hCoV-19/Australia/NSW2431/2020|EPI ISL 527015|B.1.1|Australia|2020-04-02	0.0002712355	Oceania
Oceania|hCoV-19/Australia/VIC01/2020|EPI ISL 406844|B|Australia|2020-01-25	Oceania|hCoV-19/Australia/NSW2431/2020|EPI ISL 527015|B.1.1|Australia|2020-04-02	0.0003024739	Oceania
Oceania|hCoV-19/Australia/NSW03/2020|EPI ISL 408977|B|Australia|2020-01-25	Oceania|hCoV-19/Australia/NSW2431/2020|EPI ISL 527015|B.1.1|Australia|2020-04-02	0.0002351580	Oceania
Oceania|hCoV-19/Australia/NSW2153/2020|EPI ISL 509505|B.1.5|Australia|2020-01-25	Oceania|hCoV-19/Australia/NSW2431/2020|EPI ISL 527015|B.1.1|Australia|2020-04-02	0.0001679666	Oceania
Oceania|hCoV-19/Australia/QLD01/2020|EPI ISL 407894|A|Australia|2020-01-28	Oceania|hCoV-19/Australia/NSW2431/2020|EPI ISL 527015|B.1.1|Australia|2020-04-02	0.0003359644	Oceania
Oceania|hCoV-19/Australia/VPRL014/2020|EPI ISL 455603|B.1|Australia|2020-01-30	Oceania|hCoV-19/Australia/NSW2431/2020|EPI ISL 527015|B.1.1|Australia|2020-04-02	0.0002687451	Oceania
Oceania|hCoV-19/Australia/QLD02/2020|EPI ISL 407896|A|Australia|2020-01-30	Oceania|hCoV-19/Australia/NSW2431/2020|EPI ISL 527015|B.1.1|Australia|2020-04-02	0.0004031738	Oceania
Oceania|hCoV-19/Australia/SA01/2020|EPI ISL 480778|B.1|Australia|2020-01-30	Oceania|hCoV-19/Australia/NSW2431/2020|EPI ISL 527015|B.1.1|Australia|2020-04-02	0.0002691066	Oceania
Oceania|hCoV-19/Australia/SA04/2020|EPI ISL 480781|B.1|Australia|2020-01-30	Oceania|hCoV-19/Australia/NSW2431/2020|EPI ISL 527015|B.1.1|Australia|2020-04-02	0.0002703523	Oceania
Oceania|hCoV-19/Australia/VIC13/2020|EPI ISL 419733|B|Australia|2020-01-31	Oceania|hCoV-19/Australia/NSW2431/2020|EPI ISL 527015|B.1.1|Australia|2020-04-02	0.0003363955	Oceania
Oceania|hCoV-19/Australia/VIC14/2020|EPI ISL 419734|B|Australia|2020-02-02	Oceania|hCoV-19/Australia/NSW2431/2020|EPI ISL 527015|B.1.1|Australia|2020-04-02	0.0002389268	Oceania
Oceania|hCoV-19/Australia/QLD03/2020|EPI ISL 410717|A|Australia|2020-02-05	Oceania|hCoV-19/Australia/NSW2431/2020|EPI ISL 527015|B.1.1|Australia|2020-04-02	0.0003695684	Oceania
Oceania|hCoV-19/Australia/QLD04/2020|EPI ISL 410718|A|Australia|2020-02-05	Oceania|hCoV-19/Australia/NSW2431/2020|EPI ISL 527015|B.1.1|Australia|2020-04-02	0.0003359644	Oceania
Oceania|hCoV-19/Australia/VIC07/2020|EPI ISL 416415|A|Australia|2020-02-08	Oceania|hCoV-19/Australia/NSW2431/2020|EPI ISL 527015|B.1.1|Australia|2020-04-02	0.0003695684	Oceania
Oceania|hCoV-19/Australia/SAP097/2020|EPI ISL 468039|B|Australia|2020-02-22	Oceania|hCoV-19/Australia/NSW2431/2020|EPI ISL 527015|B.1.1|Australia|2020-04-02	0.0003023723	Oceania
Oceania|hCoV-19/Australia/WA11/2020|EPI ISL 420456|B|Australia|2020-02-22	Oceania|hCoV-19/Australia/NSW2431/2020|EPI ISL 527015|B.1.1|Australia|2020-04-02	0.0003023888	Oceania
Oceania|hCoV-19/Australia/WA34/2020|EPI ISL 470851|B|Australia|2020-02-27	Oceania|hCoV-19/Australia/NSW2431/2020|EPI ISL 527015|B.1.1|Australia|2020-04-02	0.0003023584	Oceania
Oceania|hCoV-19/New Zealand/20VR0174/2020|EPI ISL 413490|B.4|New Zealand|2020-02-27	Oceania|hCoV-19/Australia/NSW2431/2020|EPI ISL 527015|B.1.1|Australia|2020-04-02	0.0003696646	Oceania
Oceania|hCoV-19/Australia/NSW05/2020|EPI ISL 412975|B.4|Australia|2020-02-28	Oceania|hCoV-19/Australia/NSW2431/2020|EPI ISL 527015|B.1.1|Australia|2020-04-02	0.0004032226	Oceania
Oceania|hCoV-19/Australia/QLDID922/2020|EPI ISL 418799|B|Australia|2020-02-28	Oceania|hCoV-19/Australia/NSW2431/2020|EPI ISL 527015|B.1.1|Australia|2020-04-02	0.0003695578	Oceania
Oceania|hCoV-19/Australia/NSW09/2020|EPI ISL 413595|B.4|Australia|2020-02-28	Oceania|hCoV-19/Australia/NSW2431/2020|EPI ISL 527015|B.1.1|Australia|2020-04-02	0.0004764019	Oceania
Oceania|hCoV-19/Australia/NSW08/2020|EPI ISL 413594|B|Australia|2020-02-28	Oceania|hCoV-19/Australia/NSW2431/2020|EPI ISL 527015|B.1.1|Australia|2020-04-02	0.0002381414	Oceania
Oceania|hCoV-19/Australia/NSW10/2020|EPI ISL 413596|B|Australia|2020-02-28	Oceania|hCoV-19/Australia/NSW2431/2020|EPI ISL 527015|B.1.1|Australia|2020-04-02	0.0002381495	Oceania
Oceania|hCoV-19/Australia/NSW219/2020|EPI ISL 427643|B|Australia|2020-02-28	Oceania|hCoV-19/Australia/NSW2431/2020|EPI ISL 527015|B.1.1|Australia|2020-04-02	0.0002381576	Oceania
Oceania|hCoV-19/Australia/NSW07/2020|EPI ISL 413214|B.4|Australia|2020-02-29	Oceania|hCoV-19/Australia/NSW2431/2020|EPI ISL 527015|B.1.1|Australia|2020-04-02	0.0003696024	Oceania
Oceania|hCoV-19/Australia/QLD09/2020|EPI ISL 414414|B.4|Australia|2020-02-29	Oceania|hCoV-19/Australia/NSW2431/2020|EPI ISL 527015|B.1.1|Australia|2020-04-02	0.0004032110	Oceania
Oceania|hCoV-19/Australia/NSW06/2020|EPI ISL 413213|B.4|Australia|2020-02-29	Oceania|hCoV-19/Australia/NSW2431/2020|EPI ISL 527015|B.1.1|Australia|2020-04-02	0.0004368285	Oceania
Oceania|hCoV-19/New Zealand/20VR0189/2020|EPI ISL 416519|B.1.1|New Zealand|2020-03-02	Oceania|hCoV-19/Australia/NSW2431/2020|EPI ISL 527015|B.1.1|Australia|2020-04-02	0.0000335839	Oceania
Oceania|hCoV-19/Australia/VIC04/2020|EPI ISL 416412|B.4|Australia|2020-03-02	Oceania|hCoV-19/Australia/NSW2431/2020|EPI ISL 527015|B.1.1|Australia|2020-04-02	0.0005040535	Oceania
Oceania|hCoV-19/Australia/NSW11/2020|EPI ISL 413597|B.4|Australia|2020-03-02	Oceania|hCoV-19/Australia/NSW2431/2020|EPI ISL 527015|B.1.1|Australia|2020-04-02	0.0003742816	Oceania
Oceania|hCoV-19/Australia/NSW217/2020|EPI ISL 427644|B.4|Australia|2020-03-02	Oceania|hCoV-19/Australia/NSW2431/2020|EPI ISL 527015|B.1.1|Australia|2020-04-02	0.0003742943	Oceania
Oceania|hCoV-19/Australia/SAP098/2020|EPI ISL 483066|B.4|Australia|2020-03-03	Oceania|hCoV-19/Australia/NSW2431/2020|EPI ISL 527015|B.1.1|Australia|2020-04-02	0.0004368686	Oceania
Oceania|hCoV-19/Australia/NSW15/2020|EPI ISL 417383|B.4|Australia|2020-03-03	Oceania|hCoV-19/Australia/NSW2431/2020|EPI ISL 527015|B.1.1|Australia|2020-04-02	0.0004368209	Oceania
Oceania|hCoV-19/New Zealand/20VR1109/2020|EPI ISL 456190|B.31|New Zealand|2020-03-03	Oceania|hCoV-19/Australia/NSW2431/2020|EPI ISL 527015|B.1.1|Australia|2020-04-02	0.0005713268	Oceania
Oceania|hCoV-19/Australia/NSW14/2020|EPI ISL 413600|B.4|Australia|2020-03-03	Oceania|hCoV-19/Australia/NSW2431/2020|EPI ISL 527015|B.1.1|Australia|2020-04-02	0.0003742859	Oceania
Oceania|hCoV-19/Australia/NSW22/2020|EPI ISL 427649|B.4|Australia|2020-03-03	Oceania|hCoV-19/Australia/NSW2431/2020|EPI ISL 527015|B.1.1|Australia|2020-04-02	0.0004083414	Oceania
Oceania|hCoV-19/Australia/VPRL004/2020|EPI ISL 455596|B.4|Australia|2020-03-03	Oceania|hCoV-19/Australia/NSW2431/2020|EPI ISL 527015|B.1.1|Australia|2020-04-02	0.0004368979	Oceania
Oceania|hCoV-19/Australia/SAP217/2020|EPI ISL 483073|B|Australia|2020-03-03	Oceania|hCoV-19/Australia/NSW2431/2020|EPI ISL 527015|B.1.1|Australia|2020-04-02	0.0003395820	Oceania
Oceania|hCoV-19/Australia/SAP099/2020|EPI ISL 468038|B.4|Australia|2020-03-04	Oceania|hCoV-19/Australia/NSW2431/2020|EPI ISL 527015|B.1.1|Australia|2020-04-02	0.0004705054	Oceania
Oceania|hCoV-19/Australia/NSW21/2020|EPI ISL 417386|B.4|Australia|2020-03-04	Oceania|hCoV-19/Australia/NSW2431/2020|EPI ISL 527015|B.1.1|Australia|2020-04-02	0.0004032296	Oceania
Oceania|hCoV-19/Australia/WA06/2020|EPI ISL 420534|B.1.98|Australia|2020-03-04	Oceania|hCoV-19/Australia/NSW2431/2020|EPI ISL 527015|B.1.1|Australia|2020-04-02	0.0002018566	Oceania
Oceania|hCoV-19/Australia/NSW12/2020|EPI ISL 413598|B.4|Australia|2020-03-04	Oceania|hCoV-19/Australia/NSW2431/2020|EPI ISL 527015|B.1.1|Australia|2020-04-02	0.0004764019	Oceania
Oceania|hCoV-19/Australia/NSW23/2020|EPI ISL 427650|B.4|Australia|2020-03-04	Oceania|hCoV-19/Australia/NSW2431/2020|EPI ISL 527015|B.1.1|Australia|2020-04-02	0.0004083224	Oceania
Oceania|hCoV-19/Australia/NSW65/2020|EPI ISL 427645|B.4|Australia|2020-03-04	Oceania|hCoV-19/Australia/NSW2431/2020|EPI ISL 527015|B.1.1|Australia|2020-04-02	0.0004423584	Oceania
Oceania|hCoV-19/Australia/NSW13/2020|EPI ISL 413599|B.4|Australia|2020-03-04	Oceania|hCoV-19/Australia/NSW2431/2020|EPI ISL 527015|B.1.1|Australia|2020-04-02	0.0004083223	Oceania
Oceania|hCoV-19/New Zealand/20VR0195/2020|EPI ISL 534335|B.1.1|New Zealand|2020-03-04	Oceania|hCoV-19/Australia/NSW2431/2020|EPI ISL 527015|B.1.1|Australia|2020-04-02	0.0000342239	Oceania
Oceania|hCoV-19/Australia/NSW25/2020|EPI ISL 417388|B.6|Australia|2020-03-05	Oceania|hCoV-19/Australia/NSW2431/2020|EPI ISL 527015|B.1.1|Australia|2020-04-02	0.0004367958	Oceania
Oceania|hCoV-19/Australia/NSW18/2020|EPI ISL 417384|B.4|Australia|2020-03-05	Oceania|hCoV-19/Australia/NSW2431/2020|EPI ISL 527015|B.1.1|Australia|2020-04-02	0.0004368083	Oceania
Oceania|hCoV-19/Australia/NSW66/2020|EPI ISL 427646|B.4|Australia|2020-03-05	Oceania|hCoV-19/Australia/NSW2431/2020|EPI ISL 527015|B.1.1|Australia|2020-04-02	0.0004423584	Oceania
Oceania|hCoV-19/Australia/TAS54/2020|EPI ISL 522729|B.4|Australia|2020-03-05	Oceania|hCoV-19/Australia/NSW2431/2020|EPI ISL 527015|B.1.1|Australia|2020-04-02	0.0004059362	Oceania
Oceania|hCoV-19/New Zealand/20VR0206/2020|EPI ISL 416526|B.4|New Zealand|2020-03-05	Oceania|hCoV-19/Australia/NSW2431/2020|EPI ISL 527015|B.1.1|Australia|2020-04-02	0.0004109000	Oceania
Oceania|hCoV-19/Australia/NSW24/2020|EPI ISL 417387|B.4|Australia|2020-03-06	Oceania|hCoV-19/Australia/NSW2431/2020|EPI ISL 527015|B.1.1|Australia|2020-04-02	0.0004368285	Oceania
Oceania|hCoV-19/Australia/NSW19/2020|EPI ISL 417385|B.4|Australia|2020-03-06	Oceania|hCoV-19/Australia/NSW2431/2020|EPI ISL 527015|B.1.1|Australia|2020-04-02	0.0004368209	Oceania
Oceania|hCoV-19/Australia/NSW155/2020|EPI ISL 427647|B.1.1|Australia|2020-03-06	Oceania|hCoV-19/Australia/NSW2431/2020|EPI ISL 527015|B.1.1|Australia|2020-04-02	0.0000000000	Oceania
Oceania|hCoV-19/Australia/NSW33/2020|EPI ISL 427654|B.4|Australia|2020-03-06	Oceania|hCoV-19/Australia/NSW2431/2020|EPI ISL 527015|B.1.1|Australia|2020-04-02	0.0004083415	Oceania
Oceania|hCoV-19/Australia/VPRL002/2020|EPI ISL 455595|B|Australia|2020-03-06	Oceania|hCoV-19/Australia/NSW2431/2020|EPI ISL 527015|B.1.1|Australia|2020-04-02	0.0003360098	Oceania
Oceania|hCoV-19/Australia/VIC06/2020|EPI ISL 416414|B.4|Australia|2020-03-06	Oceania|hCoV-19/Australia/NSW2431/2020|EPI ISL 527015|B.1.1|Australia|2020-04-02	0.0004444414	Oceania
Oceania|hCoV-19/Australia/VIC18/2020|EPI ISL 419737|B.40|Australia|2020-03-07	Oceania|hCoV-19/Australia/NSW2431/2020|EPI ISL 527015|B.1.1|Australia|2020-04-02	0.0005377264	Oceania
Oceania|hCoV-19/Australia/NSW27/2020|EPI ISL 417390|B.1.1|Australia|2020-03-08	Oceania|hCoV-19/Australia/NSW2431/2020|EPI ISL 527015|B.1.1|Australia|2020-04-02	0.0001007558	Oceania
Oceania|hCoV-19/Australia/NSW28/2020|EPI ISL 417391|B.4|Australia|2020-03-08	Oceania|hCoV-19/Australia/NSW2431/2020|EPI ISL 527015|B.1.1|Australia|2020-04-02	0.0005040680	Oceania
Oceania|hCoV-19/Australia/NSW35/2020|EPI ISL 417393|B.4|Australia|2020-03-08	Oceania|hCoV-19/Australia/NSW2431/2020|EPI ISL 527015|B.1.1|Australia|2020-04-02	0.0005104412	Oceania
Oceania|hCoV-19/Australia/NSW29/2020|EPI ISL 427651|B|Australia|2020-03-08	Oceania|hCoV-19/Australia/NSW2431/2020|EPI ISL 527015|B.1.1|Australia|2020-04-02	0.0003402506	Oceania
Oceania|hCoV-19/Australia/NSW153/2020|EPI ISL 427653|B.1.1|Australia|2020-03-08	Oceania|hCoV-19/Australia/NSW2431/2020|EPI ISL 527015|B.1.1|Australia|2020-04-02	0.0000000000	Oceania
Oceania|hCoV-19/Australia/NSW375/2020|EPI ISL 451635|B.4|Australia|2020-03-08	Oceania|hCoV-19/Australia/NSW2431/2020|EPI ISL 527015|B.1.1|Australia|2020-04-02	0.0005104585	Oceania
Oceania|hCoV-19/Australia/NSW252/2020|EPI ISL 451517|B.4|Australia|2020-03-08	Oceania|hCoV-19/Australia/NSW2431/2020|EPI ISL 527015|B.1.1|Australia|2020-04-02	0.0004423584	Oceania
Oceania|hCoV-19/Australia/VIC19/2020|EPI ISL 419738|B.39|Australia|2020-03-08	Oceania|hCoV-19/Australia/NSW2431/2020|EPI ISL 527015|B.1.1|Australia|2020-04-02	0.0004750019	Oceania
Oceania|hCoV-19/Australia/NSW26/2020|EPI ISL 417389|B.4|Australia|2020-03-09	Oceania|hCoV-19/Australia/NSW2431/2020|EPI ISL 527015|B.1.1|Australia|2020-04-02	0.0005040736	Oceania
Oceania|hCoV-19/Australia/VIC23/2020|EPI ISL 419743|B.40|Australia|2020-03-09	Oceania|hCoV-19/Australia/NSW2431/2020|EPI ISL 527015|B.1.1|Australia|2020-04-02	0.0005040680	Oceania
Oceania|hCoV-19/Australia/VIC21/2020|EPI ISL 419740|B.40|Australia|2020-03-09	Oceania|hCoV-19/Australia/NSW2431/2020|EPI ISL 527015|B.1.1|Australia|2020-04-02	0.0005376836	Oceania
Oceania|hCoV-19/Australia/VIC22/2020|EPI ISL 419742|B.1|Australia|2020-03-09	Oceania|hCoV-19/Australia/NSW2431/2020|EPI ISL 527015|B.1.1|Australia|2020-04-02	0.0002687621	Oceania
Oceania|hCoV-19/Australia/NSW154/2020|EPI ISL 427652|B.1.1|Australia|2020-03-09	Oceania|hCoV-19/Australia/NSW2431/2020|EPI ISL 527015|B.1.1|Australia|2020-04-02	0.0000000000	Oceania
Oceania|hCoV-19/Australia/NSW2155/2020|EPI ISL 500633|B.4|Australia|2020-03-09	Oceania|hCoV-19/Australia/NSW2431/2020|EPI ISL 527015|B.1.1|Australia|2020-04-02	0.0004032378	Oceania
Oceania|hCoV-19/Australia/NSW2154/2020|EPI ISL 500632|B.1.1|Australia|2020-03-09	Oceania|hCoV-19/Australia/NSW2431/2020|EPI ISL 527015|B.1.1|Australia|2020-04-02	0.0000671736	Oceania
Oceania|hCoV-19/Australia/VIC26/2020|EPI ISL 419745|B.3|Australia|2020-03-10	Oceania|hCoV-19/Australia/NSW2431/2020|EPI ISL 527015|B.1.1|Australia|2020-04-02	0.0003023618	Oceania
Oceania|hCoV-19/Australia/NSW31/2020|EPI ISL 417392|B.4|Australia|2020-03-10	Oceania|hCoV-19/Australia/NSW2431/2020|EPI ISL 527015|B.1.1|Australia|2020-04-02	0.0004368209	Oceania
Oceania|hCoV-19/Australia/VIC30/2020|EPI ISL 419749|B.4|Australia|2020-03-10	Oceania|hCoV-19/Australia/NSW2431/2020|EPI ISL 527015|B.1.1|Australia|2020-04-02	0.0004032180	Oceania
Oceania|hCoV-19/Australia/VIC36/2020|EPI ISL 419765|B|Australia|2020-03-10	Oceania|hCoV-19/Australia/NSW2431/2020|EPI ISL 527015|B.1.1|Australia|2020-04-02	0.0003695919	Oceania
Oceania|hCoV-19/Australia/VIC31/2020|EPI ISL 419750|B.1|Australia|2020-03-10	Oceania|hCoV-19/Australia/NSW2431/2020|EPI ISL 527015|B.1.1|Australia|2020-04-02	0.0002015540	Oceania
Oceania|hCoV-19/Australia/NSW36/2020|EPI ISL 417394|B.40|Australia|2020-03-10	Oceania|hCoV-19/Australia/NSW2431/2020|EPI ISL 527015|B.1.1|Australia|2020-04-02	0.0004423640	Oceania
Oceania|hCoV-19/Australia/NSW38/2020|EPI ISL 417396|B.6|Australia|2020-03-10	Oceania|hCoV-19/Australia/NSW2431/2020|EPI ISL 527015|B.1.1|Australia|2020-04-02	0.0004083156	Oceania
Oceania|hCoV-19/Australia/NSW41/2020|EPI ISL 417399|B.40|Australia|2020-03-10	Oceania|hCoV-19/Australia/NSW2431/2020|EPI ISL 527015|B.1.1|Australia|2020-04-02	0.0003402390	Oceania
Oceania|hCoV-19/Australia/NSW44/2020|EPI ISL 417400|B.6|Australia|2020-03-10	Oceania|hCoV-19/Australia/NSW2431/2020|EPI ISL 527015|B.1.1|Australia|2020-04-02	0.0004083037	Oceania
Oceania|hCoV-19/Australia/NSW46/2020|EPI ISL 427658|B.3|Australia|2020-03-10	Oceania|hCoV-19/Australia/NSW2431/2020|EPI ISL 527015|B.1.1|Australia|2020-04-02	0.0003063021	Oceania
Oceania|hCoV-19/Australia/NSW51/2020|EPI ISL 427660|B.40|Australia|2020-03-10	Oceania|hCoV-19/Australia/NSW2431/2020|EPI ISL 527015|B.1.1|Australia|2020-04-02	0.0003402505	Oceania
Oceania|hCoV-19/Australia/NSW376/2020|EPI ISL 451636|B.4|Australia|2020-03-10	Oceania|hCoV-19/Australia/NSW2431/2020|EPI ISL 527015|B.1.1|Australia|2020-04-02	0.0004423713	Oceania
Oceania|hCoV-19/Australia/NSW103/2020|EPI ISL 427657|B.1.5|Australia|2020-03-10	Oceania|hCoV-19/Australia/NSW2431/2020|EPI ISL 527015|B.1.1|Australia|2020-04-02	0.0001020478	Oceania
Oceania|hCoV-19/Australia/NSW63/2020|EPI ISL 427664|B|Australia|2020-03-10	Oceania|hCoV-19/Australia/NSW2431/2020|EPI ISL 527015|B.1.1|Australia|2020-04-02	0.0002722043	Oceania
Oceania|hCoV-19/Australia/NSW49/2020|EPI ISL 427659|B.6|Australia|2020-03-10	Oceania|hCoV-19/Australia/NSW2431/2020|EPI ISL 527015|B.1.1|Australia|2020-04-02	0.0004083295	Oceania
Oceania|hCoV-19/Australia/NSW2159/2020|EPI ISL 500637|B.1.5|Australia|2020-03-10	Oceania|hCoV-19/Australia/NSW2431/2020|EPI ISL 527015|B.1.1|Australia|2020-04-02	0.0001343666	Oceania
Oceania|hCoV-19/Australia/VIC29/2020|EPI ISL 419748|B.1.1|Australia|2020-03-10	Oceania|hCoV-19/Australia/NSW2431/2020|EPI ISL 527015|B.1.1|Australia|2020-04-02	0.0001007625	Oceania
Oceania|hCoV-19/Australia/NSW2139/2020|EPI ISL 500627|B.4|Australia|2020-03-10	Oceania|hCoV-19/Australia/NSW2431/2020|EPI ISL 527015|B.1.1|Australia|2020-04-02	0.0004704795	Oceania
Oceania|hCoV-19/New Zealand/20VR0712/2020|EPI ISL 456163|B.1.1|New Zealand|2020-03-11	Oceania|hCoV-19/Australia/NSW2431/2020|EPI ISL 527015|B.1.1|Australia|2020-04-02	0.0000335839	Oceania
Oceania|hCoV-19/Australia/QLDID921/2020|EPI ISL 417033|B.6|Australia|2020-03-11	Oceania|hCoV-19/Australia/NSW2431/2020|EPI ISL 527015|B.1.1|Australia|2020-04-02	0.0003695813	Oceania
Oceania|hCoV-19/Australia/VIC44/2020|EPI ISL 419767|B.1|Australia|2020-03-11	Oceania|hCoV-19/Australia/NSW2431/2020|EPI ISL 527015|B.1.1|Australia|2020-04-02	0.0001679553	Oceania
Oceania|hCoV-19/Australia/VIC39/2020|EPI ISL 419757|B.1|Australia|2020-03-11	Oceania|hCoV-19/Australia/NSW2431/2020|EPI ISL 527015|B.1.1|Australia|2020-04-02	0.0002687652	Oceania
Oceania|hCoV-19/Australia/QLDID920/2020|EPI ISL 417032|B.1.5|Australia|2020-03-11	Oceania|hCoV-19/Australia/NSW2431/2020|EPI ISL 527015|B.1.1|Australia|2020-04-02	0.0001343577	Oceania
Oceania|hCoV-19/Australia/VIC45/2020|EPI ISL 419802|B.1.1|Australia|2020-03-11	Oceania|hCoV-19/Australia/NSW2431/2020|EPI ISL 527015|B.1.1|Australia|2020-04-02	0.0000335839	Oceania
Oceania|hCoV-19/Australia/NSW40/2020|EPI ISL 417398|B.4|Australia|2020-03-11	Oceania|hCoV-19/Australia/NSW2431/2020|EPI ISL 527015|B.1.1|Australia|2020-04-02	0.0004764074	Oceania
Oceania|hCoV-19/Australia/NSW52/2020|EPI ISL 417405|B|Australia|2020-03-11	Oceania|hCoV-19/Australia/NSW2431/2020|EPI ISL 527015|B.1.1|Australia|2020-04-02	0.0003402390	Oceania
Oceania|hCoV-19/Australia/NSW39/2020|EPI ISL 417397|B.1.5|Australia|2020-03-11	Oceania|hCoV-19/Australia/NSW2431/2020|EPI ISL 527015|B.1.1|Australia|2020-04-02	0.0001020444	Oceania
Oceania|hCoV-19/Australia/NSW102/2020|EPI ISL 427656|B.1.5|Australia|2020-03-11	Oceania|hCoV-19/Australia/NSW2431/2020|EPI ISL 527015|B.1.1|Australia|2020-04-02	0.0001020478	Oceania
Oceania|hCoV-19/Australia/NSW34/2020|EPI ISL 427655|B.4|Australia|2020-03-11	Oceania|hCoV-19/Australia/NSW2431/2020|EPI ISL 527015|B.1.1|Australia|2020-04-02	0.0004423791	Oceania
Oceania|hCoV-19/Australia/VIC38/2020|EPI ISL 419756|B.1.6|Australia|2020-03-11	Oceania|hCoV-19/Australia/NSW2431/2020|EPI ISL 527015|B.1.1|Australia|2020-04-02	0.0002351481	Oceania
Oceania|hCoV-19/Australia/NSW218/2020|EPI ISL 427665|B.3|Australia|2020-03-11	Oceania|hCoV-19/Australia/NSW2431/2020|EPI ISL 527015|B.1.1|Australia|2020-04-02	0.0003402661	Oceania
Oceania|hCoV-19/Australia/VIC43/2020|EPI ISL 419763|B.1.1|Australia|2020-03-11	Oceania|hCoV-19/Australia/NSW2431/2020|EPI ISL 527015|B.1.1|Australia|2020-04-02	0.0000671789	Oceania
Oceania|hCoV-19/Australia/NSW2156/2020|EPI ISL 500634|B.39|Australia|2020-03-11	Oceania|hCoV-19/Australia/NSW2431/2020|EPI ISL 527015|B.1.1|Australia|2020-04-02	0.0004368649	Oceania
Oceania|hCoV-19/Australia/TAS124/2020|EPI ISL 522589|B|Australia|2020-03-11	Oceania|hCoV-19/Australia/NSW2431/2020|EPI ISL 527015|B.1.1|Australia|2020-04-02	0.0003441134	Oceania
Oceania|hCoV-19/New Zealand/CoV002/2020|EPI ISL 417212|B.31|New Zealand|2020-03-11	Oceania|hCoV-19/Australia/NSW2431/2020|EPI ISL 527015|B.1.1|Australia|2020-04-02	0.0004384846	Oceania
Oceania|hCoV-19/Australia/VIC50/2020|EPI ISL 419766|B.1|Australia|2020-03-12	Oceania|hCoV-19/Australia/NSW2431/2020|EPI ISL 527015|B.1.1|Australia|2020-04-02	0.0002015540	Oceania
Oceania|hCoV-19/Australia/VIC55/2020|EPI ISL 419776|B|Australia|2020-03-12	Oceania|hCoV-19/Australia/NSW2431/2020|EPI ISL 527015|B.1.1|Australia|2020-04-02	0.0003695813	Oceania
Oceania|hCoV-19/Australia/VIC52/2020|EPI ISL 419768|B.1.1.71|Australia|2020-03-12	Oceania|hCoV-19/Australia/NSW2431/2020|EPI ISL 527015|B.1.1|Australia|2020-04-02	0.0001343438	Oceania
Oceania|hCoV-19/Australia/VIC58/2020|EPI ISL 419784|B.4|Australia|2020-03-12	Oceania|hCoV-19/Australia/NSW2431/2020|EPI ISL 527015|B.1.1|Australia|2020-04-02	0.0003695919	Oceania
Oceania|hCoV-19/Australia/VIC54/2020|EPI ISL 419770|B.1|Australia|2020-03-12	Oceania|hCoV-19/Australia/NSW2431/2020|EPI ISL 527015|B.1.1|Australia|2020-04-02	0.0001679553	Oceania
Oceania|hCoV-19/Australia/VIC47/2020|EPI ISL 419759|B.40|Australia|2020-03-12	Oceania|hCoV-19/Australia/NSW2431/2020|EPI ISL 527015|B.1.1|Australia|2020-04-02	0.0005377084	Oceania
Oceania|hCoV-19/Australia/NSW50/2020|EPI ISL 417404|B.1.1|Australia|2020-03-12	Oceania|hCoV-19/Australia/NSW2431/2020|EPI ISL 527015|B.1.1|Australia|2020-04-02	0.0000340098	Oceania
Oceania|hCoV-19/Australia/NSW254/2020|EPI ISL 451519|B.4|Australia|2020-03-12	Oceania|hCoV-19/Australia/NSW2431/2020|EPI ISL 527015|B.1.1|Australia|2020-04-02	0.0005445003	Oceania
Oceania|hCoV-19/Australia/VIC48/2020|EPI ISL 419762|B.1|Australia|2020-03-12	Oceania|hCoV-19/Australia/NSW2431/2020|EPI ISL 527015|B.1.1|Australia|2020-04-02	0.0002015607	Oceania
Oceania|hCoV-19/Australia/NSW2158/2020|EPI ISL 500636|B.1.5|Australia|2020-03-12	Oceania|hCoV-19/Australia/NSW2431/2020|EPI ISL 527015|B.1.1|Australia|2020-04-02	0.0001679666	Oceania
Oceania|hCoV-19/Australia/VIC49/2020|EPI ISL 419764|B.1|Australia|2020-03-12	Oceania|hCoV-19/Australia/NSW2431/2020|EPI ISL 527015|B.1.1|Australia|2020-04-02	0.0002352302	Oceania
Oceania|hCoV-19/New Zealand/20VR0334/2020|EPI ISL 456157|B.1|New Zealand|2020-03-12	Oceania|hCoV-19/Australia/NSW2431/2020|EPI ISL 527015|B.1.1|Australia|2020-04-02	0.0002396456	Oceania
Oceania|hCoV-19/Australia/VIC62/2020|EPI ISL 419774|B.1|Australia|2020-03-13	Oceania|hCoV-19/Australia/NSW2431/2020|EPI ISL 527015|B.1.1|Australia|2020-04-02	0.0001679554	Oceania
Oceania|hCoV-19/Australia/NSW2011/2020|EPI ISL 500598|B.4|Australia|2020-03-13	Oceania|hCoV-19/Australia/NSW2431/2020|EPI ISL 527015|B.1.1|Australia|2020-04-02	0.0005377144	Oceania
Oceania|hCoV-19/Australia/VIC66/2020|EPI ISL 419780|B.4|Australia|2020-03-13	Oceania|hCoV-19/Australia/NSW2431/2020|EPI ISL 527015|B.1.1|Australia|2020-04-02	0.0003695919	Oceania
Oceania|hCoV-19/Australia/VIC70/2020|EPI ISL 419786|B|Australia|2020-03-13	Oceania|hCoV-19/Australia/NSW2431/2020|EPI ISL 527015|B.1.1|Australia|2020-04-02	0.0003359761	Oceania
Oceania|hCoV-19/Australia/WA02/2020|EPI ISL 420532|B.1.98|Australia|2020-03-13	Oceania|hCoV-19/Australia/NSW2431/2020|EPI ISL 527015|B.1.1|Australia|2020-04-02	0.0001682104	Oceania
Oceania|hCoV-19/Australia/NSW45/2020|EPI ISL 417401|B.6|Australia|2020-03-13	Oceania|hCoV-19/Australia/NSW2431/2020|EPI ISL 527015|B.1.1|Australia|2020-04-02	0.0003742706	Oceania
Oceania|hCoV-19/Australia/NSW47/2020|EPI ISL 417402|B.1.5|Australia|2020-03-13	Oceania|hCoV-19/Australia/NSW2431/2020|EPI ISL 527015|B.1.1|Australia|2020-04-02	0.0001700909	Oceania
Oceania|hCoV-19/Australia/NSW607/2020|EPI ISL 490017|B.40|Australia|2020-03-13	Oceania|hCoV-19/Australia/NSW2431/2020|EPI ISL 527015|B.1.1|Australia|2020-04-02	0.0003402506	Oceania
Oceania|hCoV-19/Australia/NSW592/2020|EPI ISL 478704|B.1.5|Australia|2020-03-13	Oceania|hCoV-19/Australia/NSW2431/2020|EPI ISL 527015|B.1.1|Australia|2020-04-02	0.0001020478	Oceania
Oceania|hCoV-19/Australia/NSW2147/2020|EPI ISL 500628|B.1.5|Australia|2020-03-13	Oceania|hCoV-19/Australia/NSW2431/2020|EPI ISL 527015|B.1.1|Australia|2020-04-02	0.0002015674	Oceania
Oceania|hCoV-19/Australia/VIC64/2020|EPI ISL 419778|B.1|Australia|2020-03-13	Oceania|hCoV-19/Australia/NSW2431/2020|EPI ISL 527015|B.1.1|Australia|2020-04-02	0.0002693049	Oceania
Oceania|hCoV-19/Australia/VIC61/2020|EPI ISL 419773|B|Australia|2020-03-13	Oceania|hCoV-19/Australia/NSW2431/2020|EPI ISL 527015|B.1.1|Australia|2020-04-02	0.0003721236	Oceania
Oceania|hCoV-19/Australia/VIC63/2020|EPI ISL 419775|B.1|Australia|2020-03-13	Oceania|hCoV-19/Australia/NSW2431/2020|EPI ISL 527015|B.1.1|Australia|2020-04-02	0.0001692514	Oceania
Oceania|hCoV-19/Australia/VIC82/2020|EPI ISL 419794|B.40|Australia|2020-03-14	Oceania|hCoV-19/Australia/NSW2431/2020|EPI ISL 527015|B.1.1|Australia|2020-04-02	0.0004031994	Oceania
Oceania|hCoV-19/Australia/VIC83/2020|EPI ISL 419799|B|Australia|2020-03-14	Oceania|hCoV-19/Australia/NSW2431/2020|EPI ISL 527015|B.1.1|Australia|2020-04-02	0.0003697303	Oceania
Oceania|hCoV-19/Australia/VIC80/2020|EPI ISL 419792|B.40|Australia|2020-03-14	Oceania|hCoV-19/Australia/NSW2431/2020|EPI ISL 527015|B.1.1|Australia|2020-04-02	0.0003695919	Oceania
Oceania|hCoV-19/Australia/NSW2005/2020|EPI ISL 500597|B.1|Australia|2020-03-14	Oceania|hCoV-19/Australia/NSW2431/2020|EPI ISL 527015|B.1.1|Australia|2020-04-02	0.0002015598	Oceania
Oceania|hCoV-19/Australia/VIC84/2020|EPI ISL 419803|B.39|Australia|2020-03-14	Oceania|hCoV-19/Australia/NSW2431/2020|EPI ISL 527015|B.1.1|Australia|2020-04-02	0.0004368285	Oceania
Oceania|hCoV-19/Australia/VIC78/2020|EPI ISL 419790|B|Australia|2020-03-14	Oceania|hCoV-19/Australia/NSW2431/2020|EPI ISL 527015|B.1.1|Australia|2020-04-02	0.0002687846	Oceania
Oceania|hCoV-19/Australia/QLDID923/2020|EPI ISL 418801|B.1|Australia|2020-03-14	Oceania|hCoV-19/Australia/NSW2431/2020|EPI ISL 527015|B.1.1|Australia|2020-04-02	0.0001679553	Oceania
Oceania|hCoV-19/Australia/WA03/2020|EPI ISL 420533|B.1|Australia|2020-03-14	Oceania|hCoV-19/Australia/NSW2431/2020|EPI ISL 527015|B.1.1|Australia|2020-04-02	0.0002018659	Oceania
Oceania|hCoV-19/Australia/WA01/2020|EPI ISL 420531|B.1.98|Australia|2020-03-14	Oceania|hCoV-19/Australia/NSW2431/2020|EPI ISL 527015|B.1.1|Australia|2020-04-02	0.0002018566	Oceania
Oceania|hCoV-19/Australia/NSW54/2020|EPI ISL 417407|B.1.1|Australia|2020-03-14	Oceania|hCoV-19/Australia/NSW2431/2020|EPI ISL 527015|B.1.1|Australia|2020-04-02	0.0000000000	Oceania
Oceania|hCoV-19/Australia/NSW48/2020|EPI ISL 417403|B.6|Australia|2020-03-14	Oceania|hCoV-19/Australia/NSW2431/2020|EPI ISL 527015|B.1.1|Australia|2020-04-02	0.0003742706	Oceania
Oceania|hCoV-19/Australia/NSW256/2020|EPI ISL 451521|B.4|Australia|2020-03-14	Oceania|hCoV-19/Australia/NSW2431/2020|EPI ISL 527015|B.1.1|Australia|2020-04-02	0.0004423584	Oceania
Oceania|hCoV-19/Australia/NSW583/2020|EPI ISL 478695|B.40|Australia|2020-03-14	Oceania|hCoV-19/Australia/NSW2431/2020|EPI ISL 527015|B.1.1|Australia|2020-04-02	0.0003402506	Oceania
Oceania|hCoV-19/Australia/NSW582/2020|EPI ISL 478694|B.40|Australia|2020-03-14	Oceania|hCoV-19/Australia/NSW2431/2020|EPI ISL 527015|B.1.1|Australia|2020-04-02	0.0003742834	Oceania
Oceania|hCoV-19/Australia/VIC79/2020|EPI ISL 419791|B.40|Australia|2020-03-14	Oceania|hCoV-19/Australia/NSW2431/2020|EPI ISL 527015|B.1.1|Australia|2020-04-02	0.0003359872	Oceania
Oceania|hCoV-19/Australia/NSW2146/2020|EPI ISL 509503|B.40|Australia|2020-03-14	Oceania|hCoV-19/Australia/NSW2431/2020|EPI ISL 527015|B.1.1|Australia|2020-04-02	0.0003359874	Oceania
Oceania|hCoV-19/Australia/VIC81/2020|EPI ISL 419793|B.40|Australia|2020-03-14	Oceania|hCoV-19/Australia/NSW2431/2020|EPI ISL 527015|B.1.1|Australia|2020-04-02	0.0003359874	Oceania
Oceania|hCoV-19/Australia/SAP215/2020|EPI ISL 468001|B.1.1|Australia|2020-03-14	Oceania|hCoV-19/Australia/NSW2431/2020|EPI ISL 527015|B.1.1|Australia|2020-04-02	0.0000335952	Oceania
Oceania|hCoV-19/Australia/VIC87/2020|EPI ISL 419797|B.40|Australia|2020-03-15	Oceania|hCoV-19/Australia/NSW2431/2020|EPI ISL 527015|B.1.1|Australia|2020-04-02	0.0004031994	Oceania
Oceania|hCoV-19/Australia/NSW2144/2020|EPI ISL 527008|B.39|Australia|2020-03-15	Oceania|hCoV-19/Australia/NSW2431/2020|EPI ISL 527015|B.1.1|Australia|2020-04-02	0.0004368285	Oceania
Oceania|hCoV-19/Australia/SAP111/2020|EPI ISL 451131|B.1.1|Australia|2020-03-15	Oceania|hCoV-19/Australia/NSW2431/2020|EPI ISL 527015|B.1.1|Australia|2020-04-02	0.0000335839	Oceania
Oceania|hCoV-19/Australia/VIC90/2020|EPI ISL 419801|B.1.1|Australia|2020-03-15	Oceania|hCoV-19/Australia/NSW2431/2020|EPI ISL 527015|B.1.1|Australia|2020-04-02	0.0000671711	Oceania
Oceania|hCoV-19/Australia/NSW2004/2020|EPI ISL 500596|B.1.5|Australia|2020-03-15	Oceania|hCoV-19/Australia/NSW2431/2020|EPI ISL 527015|B.1.1|Australia|2020-04-02	0.0002351404	Oceania
Oceania|hCoV-19/Australia/VIC89/2020|EPI ISL 419800|B.1|Australia|2020-03-15	Oceania|hCoV-19/Australia/NSW2431/2020|EPI ISL 527015|B.1.1|Australia|2020-04-02	0.0002351580	Oceania
Oceania|hCoV-19/New Zealand/20VR0276/2020|EPI ISL 416539|A|New Zealand|2020-03-15	Oceania|hCoV-19/Australia/NSW2431/2020|EPI ISL 527015|B.1.1|Australia|2020-04-02	0.0004031808	Oceania
Oceania|hCoV-19/Australia/ACT0082/2020|EPI ISL 498542|B.1.1|Australia|2020-03-15	Oceania|hCoV-19/Australia/NSW2431/2020|EPI ISL 527015|B.1.1|Australia|2020-04-02	0.0000671691	Oceania
Oceania|hCoV-19/Australia/VIC92/2020|EPI ISL 419809|B.1.5|Australia|2020-03-15	Oceania|hCoV-19/Australia/NSW2431/2020|EPI ISL 527015|B.1.1|Australia|2020-04-02	0.0001343577	Oceania
Oceania|hCoV-19/Australia/NSW112/2020|EPI ISL 427666|B.1.5|Australia|2020-03-15	Oceania|hCoV-19/Australia/NSW2431/2020|EPI ISL 527015|B.1.1|Australia|2020-04-02	0.0001700967	Oceania
Oceania|hCoV-19/Australia/VIC91/2020|EPI ISL 419804|B.1.5|Australia|2020-03-15	Oceania|hCoV-19/Australia/NSW2431/2020|EPI ISL 527015|B.1.1|Australia|2020-04-02	0.0002015775	Oceania
Oceania|hCoV-19/Australia/SAP220/2020|EPI ISL 467995|B.1.5|Australia|2020-03-15	Oceania|hCoV-19/Australia/NSW2431/2020|EPI ISL 527015|B.1.1|Australia|2020-04-02	0.0002030028	Oceania
Oceania|hCoV-19/Australia/VIC09/2020|EPI ISL 416515|B|Australia|2020-03-15	Oceania|hCoV-19/Australia/NSW2431/2020|EPI ISL 527015|B.1.1|Australia|2020-04-02	0.0003728502	Oceania
Oceania|hCoV-19/Australia/VIC93/2020|EPI ISL 419815|B.3|Australia|2020-03-15	Oceania|hCoV-19/Australia/NSW2431/2020|EPI ISL 527015|B.1.1|Australia|2020-04-02	0.0003057301	Oceania
Oceania|hCoV-19/Australia/SAP410/2020|EPI ISL 492175|B.6|Australia|2020-03-15	Oceania|hCoV-19/Australia/NSW2431/2020|EPI ISL 527015|B.1.1|Australia|2020-04-02	0.0004915215	Oceania
Oceania|hCoV-19/Australia/SAP439/2020|EPI ISL 508130|B.6|Australia|2020-03-16	Oceania|hCoV-19/Australia/NSW2431/2020|EPI ISL 527015|B.1.1|Australia|2020-04-02	0.0003695811	Oceania
Oceania|hCoV-19/Australia/VIC97/2020|EPI ISL 419808|B.4|Australia|2020-03-16	Oceania|hCoV-19/Australia/NSW2431/2020|EPI ISL 527015|B.1.1|Australia|2020-04-02	0.0003695919	Oceania
Oceania|hCoV-19/Australia/VIC99/2020|EPI ISL 419811|B.1|Australia|2020-03-16	Oceania|hCoV-19/Australia/NSW2431/2020|EPI ISL 527015|B.1.1|Australia|2020-04-02	0.0003359761	Oceania
Oceania|hCoV-19/Australia/VIC141/2020|EPI ISL 419838|B.1.5|Australia|2020-03-16	Oceania|hCoV-19/Australia/NSW2431/2020|EPI ISL 527015|B.1.1|Australia|2020-04-02	0.0001343577	Oceania
Oceania|hCoV-19/Australia/SAP112/2020|EPI ISL 468016|B.1.1|Australia|2020-03-16	Oceania|hCoV-19/Australia/NSW2431/2020|EPI ISL 527015|B.1.1|Australia|2020-04-02	0.0000335839	Oceania
Oceania|hCoV-19/Australia/VIC142/2020|EPI ISL 419839|B.1|Australia|2020-03-16	Oceania|hCoV-19/Australia/NSW2431/2020|EPI ISL 527015|B.1.1|Australia|2020-04-02	0.0002351620	Oceania
Oceania|hCoV-19/Australia/NSW2151/2020|EPI ISL 500631|B|Australia|2020-03-16	Oceania|hCoV-19/Australia/NSW2431/2020|EPI ISL 527015|B.1.1|Australia|2020-04-02	0.0002351580	Oceania
Oceania|hCoV-19/Australia/NSW2149/2020|EPI ISL 500630|B.1.1.10|Australia|2020-03-16	Oceania|hCoV-19/Australia/NSW2431/2020|EPI ISL 527015|B.1.1|Australia|2020-04-02	0.0001007587	Oceania
Oceania|hCoV-19/New Zealand/20VR0993/2020|EPI ISL 456176|B|New Zealand|2020-03-16	Oceania|hCoV-19/Australia/NSW2431/2020|EPI ISL 527015|B.1.1|Australia|2020-04-02	0.0002687722	Oceania
Oceania|hCoV-19/Australia/VIC143/2020|EPI ISL 419840|B.1.1|Australia|2020-03-16	Oceania|hCoV-19/Australia/NSW2431/2020|EPI ISL 527015|B.1.1|Australia|2020-04-02	0.0001007558	Oceania
Oceania|hCoV-19/Australia/VIC96/2020|EPI ISL 419807|B|Australia|2020-03-16	Oceania|hCoV-19/Australia/NSW2431/2020|EPI ISL 527015|B.1.1|Australia|2020-04-02	0.0002351708	Oceania
Oceania|hCoV-19/Australia/NSW58/2020|EPI ISL 417410|B.40|Australia|2020-03-16	Oceania|hCoV-19/Australia/NSW2431/2020|EPI ISL 527015|B.1.1|Australia|2020-04-02	0.0003742816	Oceania
Oceania|hCoV-19/Australia/NSW57/2020|EPI ISL 417409|B.40|Australia|2020-03-16	Oceania|hCoV-19/Australia/NSW2431/2020|EPI ISL 527015|B.1.1|Australia|2020-04-02	0.0004423511	Oceania
Oceania|hCoV-19/Australia/NSW104/2020|EPI ISL 427677|B.1.5|Australia|2020-03-16	Oceania|hCoV-19/Australia/NSW2431/2020|EPI ISL 527015|B.1.1|Australia|2020-04-02	0.0001020478	Oceania
Oceania|hCoV-19/Australia/NSW75/2020|EPI ISL 427703|B.40|Australia|2020-03-16	Oceania|hCoV-19/Australia/NSW2431/2020|EPI ISL 527015|B.1.1|Australia|2020-04-02	0.0003402506	Oceania
Oceania|hCoV-19/Australia/NSW88/2020|EPI ISL 427702|B.40|Australia|2020-03-16	Oceania|hCoV-19/Australia/NSW2431/2020|EPI ISL 527015|B.1.1|Australia|2020-04-02	0.0004083367	Oceania
Oceania|hCoV-19/Australia/NSW158/2020|EPI ISL 427735|B.1.1|Australia|2020-03-16	Oceania|hCoV-19/Australia/NSW2431/2020|EPI ISL 527015|B.1.1|Australia|2020-04-02	0.0000340110	Oceania
Oceania|hCoV-19/Australia/NSW111/2020|EPI ISL 427661|B.1.5|Australia|2020-03-16	Oceania|hCoV-19/Australia/NSW2431/2020|EPI ISL 527015|B.1.1|Australia|2020-04-02	0.0001700967	Oceania
Oceania|hCoV-19/Australia/VIC146/2020|EPI ISL 419843|B.40|Australia|2020-03-17	Oceania|hCoV-19/Australia/NSW2431/2020|EPI ISL 527015|B.1.1|Australia|2020-04-02	0.0003695810	Oceania
Oceania|hCoV-19/Australia/VIC327/2020|EPI ISL 426637|B.40|Australia|2020-03-17	Oceania|hCoV-19/Australia/NSW2431/2020|EPI ISL 527015|B.1.1|Australia|2020-04-02	0.0003359761	Oceania
Oceania|hCoV-19/Australia/VIC157/2020|EPI ISL 419854|B.1|Australia|2020-03-17	Oceania|hCoV-19/Australia/NSW2431/2020|EPI ISL 527015|B.1.1|Australia|2020-04-02	0.0002351580	Oceania
Oceania|hCoV-19/Australia/VIC151/2020|EPI ISL 419848|B|Australia|2020-03-17	Oceania|hCoV-19/Australia/NSW2431/2020|EPI ISL 527015|B.1.1|Australia|2020-04-02	0.0004368083	Oceania
Oceania|hCoV-19/Australia/VIC154/2020|EPI ISL 419851|B.1.5|Australia|2020-03-17	Oceania|hCoV-19/Australia/NSW2431/2020|EPI ISL 527015|B.1.1|Australia|2020-04-02	0.0002015505	Oceania
Oceania|hCoV-19/Australia/VIC144/2020|EPI ISL 419841|B.1.1|Australia|2020-03-17	Oceania|hCoV-19/Australia/NSW2431/2020|EPI ISL 527015|B.1.1|Australia|2020-04-02	0.0000671691	Oceania
Oceania|hCoV-19/Australia/VIC148/2020|EPI ISL 419845|B.1|Australia|2020-03-17	Oceania|hCoV-19/Australia/NSW2431/2020|EPI ISL 527015|B.1.1|Australia|2020-04-02	0.0002015540	Oceania
Oceania|hCoV-19/Australia/VIC153/2020|EPI ISL 419850|B.1.1|Australia|2020-03-17	Oceania|hCoV-19/Australia/NSW2431/2020|EPI ISL 527015|B.1.1|Australia|2020-04-02	0.0001007558	Oceania
Oceania|hCoV-19/Australia/VIC152/2020|EPI ISL 419849|B|Australia|2020-03-17	Oceania|hCoV-19/Australia/NSW2431/2020|EPI ISL 527015|B.1.1|Australia|2020-04-02	0.0003359761	Oceania
Oceania|hCoV-19/Australia/VIC106/2020|EPI ISL 419820|B.1.5|Australia|2020-03-17	Oceania|hCoV-19/Australia/NSW2431/2020|EPI ISL 527015|B.1.1|Australia|2020-04-02	0.0002351471	Oceania
Oceania|hCoV-19/Australia/VIC329/2020|EPI ISL 426639|B.1.5|Australia|2020-03-17	Oceania|hCoV-19/Australia/NSW2431/2020|EPI ISL 527015|B.1.1|Australia|2020-04-02	0.0002015633	Oceania
Oceania|hCoV-19/Australia/VIC149/2020|EPI ISL 419846|B.1|Australia|2020-03-17	Oceania|hCoV-19/Australia/NSW2431/2020|EPI ISL 527015|B.1.1|Australia|2020-04-02	0.0002687745	Oceania
Oceania|hCoV-19/Australia/VIC156/2020|EPI ISL 419853|B.1.1|Australia|2020-03-17	Oceania|hCoV-19/Australia/NSW2431/2020|EPI ISL 527015|B.1.1|Australia|2020-04-02	0.0000335839	Oceania
Oceania|hCoV-19/Australia/VIC155/2020|EPI ISL 419852|B.1|Australia|2020-03-17	Oceania|hCoV-19/Australia/NSW2431/2020|EPI ISL 527015|B.1.1|Australia|2020-04-02	0.0002351512	Oceania
Oceania|hCoV-19/Australia/VIC105/2020|EPI ISL 419819|B.1.255|Australia|2020-03-17	Oceania|hCoV-19/Australia/NSW2431/2020|EPI ISL 527015|B.1.1|Australia|2020-04-02	0.0002351512	Oceania
Oceania|hCoV-19/New Zealand/20VR0994/2020|EPI ISL 456177|B.31|New Zealand|2020-03-17	Oceania|hCoV-19/Australia/NSW2431/2020|EPI ISL 527015|B.1.1|Australia|2020-04-02	0.0004370466	Oceania
Oceania|hCoV-19/Australia/NSW62/2020|EPI ISL 417412|B.3|Australia|2020-03-17	Oceania|hCoV-19/Australia/NSW2431/2020|EPI ISL 527015|B.1.1|Australia|2020-04-02	0.0003061980	Oceania
Oceania|hCoV-19/Australia/SAP181/2020|EPI ISL 492122|B.1|Australia|2020-03-18	Oceania|hCoV-19/Australia/NSW2431/2020|EPI ISL 527015|B.1.1|Australia|2020-04-02	0.0002351619	Oceania
Oceania|hCoV-19/Australia/QLDID924/2020|EPI ISL 418802|B.1.1|Australia|2020-03-18	Oceania|hCoV-19/Australia/NSW2431/2020|EPI ISL 527015|B.1.1|Australia|2020-04-02	0.0000671691	Oceania
Oceania|hCoV-19/Australia/VIC174/2020|EPI ISL 419871|B.1.5|Australia|2020-03-18	Oceania|hCoV-19/Australia/NSW2431/2020|EPI ISL 527015|B.1.1|Australia|2020-04-02	0.0001343577	Oceania
Oceania|hCoV-19/Australia/VIC166/2020|EPI ISL 419863|B.1|Australia|2020-03-18	Oceania|hCoV-19/Australia/NSW2431/2020|EPI ISL 527015|B.1.1|Australia|2020-04-02	0.0002687698	Oceania
Oceania|hCoV-19/Australia/SAP159/2020|EPI ISL 492116|B.1.1|Australia|2020-03-18	Oceania|hCoV-19/Australia/NSW2431/2020|EPI ISL 527015|B.1.1|Australia|2020-04-02	0.0001343561	Oceania
Oceania|hCoV-19/Australia/VIC170/2020|EPI ISL 419867|B.1.5|Australia|2020-03-18	Oceania|hCoV-19/Australia/NSW2431/2020|EPI ISL 527015|B.1.1|Australia|2020-04-02	0.0002351404	Oceania
Oceania|hCoV-19/Australia/VIC163/2020|EPI ISL 419860|B.1.1|Australia|2020-03-18	Oceania|hCoV-19/Australia/NSW2431/2020|EPI ISL 527015|B.1.1|Australia|2020-04-02	0.0001007604	Oceania
Oceania|hCoV-19/Australia/VIC176/2020|EPI ISL 419873|B.31|Australia|2020-03-18	Oceania|hCoV-19/Australia/NSW2431/2020|EPI ISL 527015|B.1.1|Australia|2020-04-02	0.0004032180	Oceania
Oceania|hCoV-19/Australia/VIC171/2020|EPI ISL 419868|B.40|Australia|2020-03-18	Oceania|hCoV-19/Australia/NSW2431/2020|EPI ISL 527015|B.1.1|Australia|2020-04-02	0.0005040768	Oceania
Oceania|hCoV-19/Australia/QLDID926/2020|EPI ISL 418804|B.1.1|Australia|2020-03-18	Oceania|hCoV-19/Australia/NSW2431/2020|EPI ISL 527015|B.1.1|Australia|2020-04-02	0.0001007604	Oceania
Oceania|hCoV-19/Australia/VIC172/2020|EPI ISL 419869|B.40|Australia|2020-03-18	Oceania|hCoV-19/Australia/NSW2431/2020|EPI ISL 527015|B.1.1|Australia|2020-04-02	0.0004368285	Oceania
Oceania|hCoV-19/Australia/VIC158/2020|EPI ISL 419855|B.1|Australia|2020-03-18	Oceania|hCoV-19/Australia/NSW2431/2020|EPI ISL 527015|B.1.1|Australia|2020-04-02	0.0003359916	Oceania
Oceania|hCoV-19/Australia/QLDID925/2020|EPI ISL 418803|B.1|Australia|2020-03-18	Oceania|hCoV-19/Australia/NSW2431/2020|EPI ISL 527015|B.1.1|Australia|2020-04-02	0.0002015540	Oceania
Oceania|hCoV-19/Australia/VIC178/2020|EPI ISL 419875|B.1.1|Australia|2020-03-18	Oceania|hCoV-19/Australia/NSW2431/2020|EPI ISL 527015|B.1.1|Australia|2020-04-02	0.0001007558	Oceania
Oceania|hCoV-19/Australia/VIC109/2020|EPI ISL 419718|B.1.1|Australia|2020-03-18	Oceania|hCoV-19/Australia/NSW2431/2020|EPI ISL 527015|B.1.1|Australia|2020-04-02	0.0000335839	Oceania
Oceania|hCoV-19/New Zealand/20VR0760/2020|EPI ISL 456165|B.1.5|New Zealand|2020-03-18	Oceania|hCoV-19/Australia/NSW2431/2020|EPI ISL 527015|B.1.1|Australia|2020-04-02	0.0001680118	Oceania
Oceania|hCoV-19/New Zealand/20VR0770/2020|EPI ISL 456168|B.39|New Zealand|2020-03-18	Oceania|hCoV-19/Australia/NSW2431/2020|EPI ISL 527015|B.1.1|Australia|2020-04-02	0.0004371146	Oceania
Oceania|hCoV-19/Australia/SAP186/2020|EPI ISL 492125|B.1|Australia|2020-03-19	Oceania|hCoV-19/Australia/NSW2431/2020|EPI ISL 527015|B.1.1|Australia|2020-04-02	0.0002687745	Oceania
Oceania|hCoV-19/Australia/SAP368/2020|EPI ISL 492133|B.1.1|Australia|2020-03-19	Oceania|hCoV-19/Australia/NSW2431/2020|EPI ISL 527015|B.1.1|Australia|2020-04-02	0.0000671711	Oceania
Oceania|hCoV-19/Australia/NSW2169/2020|EPI ISL 500640|B.6|Australia|2020-03-19	Oceania|hCoV-19/Australia/NSW2431/2020|EPI ISL 527015|B.1.1|Australia|2020-04-02	0.0004704321	Oceania
Oceania|hCoV-19/Australia/VIC186/2020|EPI ISL 419882|B.40|Australia|2020-03-19	Oceania|hCoV-19/Australia/NSW2431/2020|EPI ISL 527015|B.1.1|Australia|2020-04-02	0.0004032180	Oceania
Oceania|hCoV-19/Australia/VIC184/2020|EPI ISL 419880|B.1|Australia|2020-03-19	Oceania|hCoV-19/Australia/NSW2431/2020|EPI ISL 527015|B.1.1|Australia|2020-04-02	0.0002351512	Oceania
Oceania|hCoV-19/Australia/VIC203/2020|EPI ISL 419898|B.40|Australia|2020-03-19	Oceania|hCoV-19/Australia/NSW2431/2020|EPI ISL 527015|B.1.1|Australia|2020-04-02	0.0005376681	Oceania
Oceania|hCoV-19/Australia/SAP395/2020|EPI ISL 492160|B.1.1|Australia|2020-03-19	Oceania|hCoV-19/Australia/NSW2431/2020|EPI ISL 527015|B.1.1|Australia|2020-04-02	0.0001007587	Oceania
Oceania|hCoV-19/New Zealand/20VR1110/2020|EPI ISL 456191|B.1.5|New Zealand|2020-03-19	Oceania|hCoV-19/Australia/NSW2431/2020|EPI ISL 527015|B.1.1|Australia|2020-04-02	0.0002351729	Oceania
Oceania|hCoV-19/Australia/VIC180/2020|EPI ISL 419877|B|Australia|2020-03-19	Oceania|hCoV-19/Australia/NSW2431/2020|EPI ISL 527015|B.1.1|Australia|2020-04-02	0.0002351471	Oceania
Oceania|hCoV-19/Australia/WA36/2020|EPI ISL 470853|B.39|Australia|2020-03-19	Oceania|hCoV-19/Australia/NSW2431/2020|EPI ISL 527015|B.1.1|Australia|2020-04-02	0.0004368083	Oceania
Oceania|hCoV-19/Australia/VIC192/2020|EPI ISL 419888|B.1|Australia|2020-03-19	Oceania|hCoV-19/Australia/NSW2431/2020|EPI ISL 527015|B.1.1|Australia|2020-04-02	0.0001679553	Oceania
Oceania|hCoV-19/Australia/VIC201/2020|EPI ISL 419896|B.1|Australia|2020-03-19	Oceania|hCoV-19/Australia/NSW2431/2020|EPI ISL 527015|B.1.1|Australia|2020-04-02	0.0002351512	Oceania
Oceania|hCoV-19/Australia/VIC188/2020|EPI ISL 419884|B.6|Australia|2020-03-19	Oceania|hCoV-19/Australia/NSW2431/2020|EPI ISL 527015|B.1.1|Australia|2020-04-02	0.0004368284	Oceania
Oceania|hCoV-19/Australia/SAP036/2020|EPI ISL 450194|B.1|Australia|2020-03-19	Oceania|hCoV-19/Australia/NSW2431/2020|EPI ISL 527015|B.1.1|Australia|2020-04-02	0.0002351620	Oceania
Oceania|hCoV-19/Australia/VIC190/2020|EPI ISL 419886|B.1.1|Australia|2020-03-19	Oceania|hCoV-19/Australia/NSW2431/2020|EPI ISL 527015|B.1.1|Australia|2020-04-02	0.0000335839	Oceania
Oceania|hCoV-19/Australia/SAP372/2020|EPI ISL 492137|B.1|Australia|2020-03-19	Oceania|hCoV-19/Australia/NSW2431/2020|EPI ISL 527015|B.1.1|Australia|2020-04-02	0.0002351580	Oceania
Oceania|hCoV-19/Australia/VIC191/2020|EPI ISL 419887|B.1.1|Australia|2020-03-19	Oceania|hCoV-19/Australia/NSW2431/2020|EPI ISL 527015|B.1.1|Australia|2020-04-02	0.0001007558	Oceania
Oceania|hCoV-19/Australia/VIC218/2020|EPI ISL 419913|B.40|Australia|2020-03-20	Oceania|hCoV-19/Australia/NSW2431/2020|EPI ISL 527015|B.1.1|Australia|2020-04-02	0.0005376681	Oceania
Oceania|hCoV-19/Australia/SAP397/2020|EPI ISL 492162|B.1.5|Australia|2020-03-20	Oceania|hCoV-19/Australia/NSW2431/2020|EPI ISL 527015|B.1.1|Australia|2020-04-02	0.0002015505	Oceania
Oceania|hCoV-19/Guam/GU NHG 03/2020|EPI ISL 445000|B.6|Guam|2020-03-20	Oceania|hCoV-19/Australia/NSW2431/2020|EPI ISL 527015|B.1.1|Australia|2020-04-02	0.0004032064	Oceania
Oceania|hCoV-19/Australia/VIC123/2020|EPI ISL 419731|B.1.1|Australia|2020-03-20	Oceania|hCoV-19/Australia/NSW2431/2020|EPI ISL 527015|B.1.1|Australia|2020-04-02	0.0001343538	Oceania
Oceania|hCoV-19/Australia/SAP374/2020|EPI ISL 492139|B.1|Australia|2020-03-20	Oceania|hCoV-19/Australia/NSW2431/2020|EPI ISL 527015|B.1.1|Australia|2020-04-02	0.0003025160	Oceania
Oceania|hCoV-19/Australia/SAP386/2020|EPI ISL 492151|B.1.1|Australia|2020-03-20	Oceania|hCoV-19/Australia/NSW2431/2020|EPI ISL 527015|B.1.1|Australia|2020-04-02	0.0000671711	Oceania
Oceania|hCoV-19/Australia/SAP380/2020|EPI ISL 492145|B.6|Australia|2020-03-20	Oceania|hCoV-19/Australia/NSW2431/2020|EPI ISL 527015|B.1.1|Australia|2020-04-02	0.0004032064	Oceania
Oceania|hCoV-19/Australia/VIC129/2020|EPI ISL 419732|B|Australia|2020-03-20	Oceania|hCoV-19/Australia/NSW2431/2020|EPI ISL 527015|B.1.1|Australia|2020-04-02	0.0002351708	Oceania
Oceania|hCoV-19/Australia/VIC214/2020|EPI ISL 419909|B.1|Australia|2020-03-20	Oceania|hCoV-19/Australia/NSW2431/2020|EPI ISL 527015|B.1.1|Australia|2020-04-02	0.0002351580	Oceania
Oceania|hCoV-19/Australia/VIC339/2020|EPI ISL 426648|B.1.1.71|Australia|2020-03-20	Oceania|hCoV-19/Australia/NSW2431/2020|EPI ISL 527015|B.1.1|Australia|2020-04-02	0.0001343500	Oceania
Oceania|hCoV-19/Australia/VIC342/2020|EPI ISL 426651|B.31|Australia|2020-03-20	Oceania|hCoV-19/Australia/NSW2431/2020|EPI ISL 527015|B.1.1|Australia|2020-04-02	0.0004704620	Oceania
Oceania|hCoV-19/Australia/NSW2043/2020|EPI ISL 500614|B.1.98|Australia|2020-03-20	Oceania|hCoV-19/Australia/NSW2431/2020|EPI ISL 527015|B.1.1|Australia|2020-04-02	0.0001679505	Oceania
Oceania|hCoV-19/New Zealand/20VR1276/2020|EPI ISL 456201|B.31|New Zealand|2020-03-20	Oceania|hCoV-19/Australia/NSW2431/2020|EPI ISL 527015|B.1.1|Australia|2020-04-02	0.0005376929	Oceania
Oceania|hCoV-19/Australia/VIC216/2020|EPI ISL 419911|B.1|Australia|2020-03-20	Oceania|hCoV-19/Australia/NSW2431/2020|EPI ISL 527015|B.1.1|Australia|2020-04-02	0.0002351512	Oceania
Oceania|hCoV-19/Australia/VIC341/2020|EPI ISL 426650|B.1.5|Australia|2020-03-20	Oceania|hCoV-19/Australia/NSW2431/2020|EPI ISL 527015|B.1.1|Australia|2020-04-02	0.0002351539	Oceania
Oceania|hCoV-19/Australia/VIC211/2020|EPI ISL 419906|B.1|Australia|2020-03-20	Oceania|hCoV-19/Australia/NSW2431/2020|EPI ISL 527015|B.1.1|Australia|2020-04-02	0.0002351620	Oceania
Oceania|hCoV-19/Australia/VIC114/2020|EPI ISL 419725|B.1.5|Australia|2020-03-20	Oceania|hCoV-19/Australia/NSW2431/2020|EPI ISL 527015|B.1.1|Australia|2020-04-02	0.0001679553	Oceania
Oceania|hCoV-19/Australia/NSW2207/2020|EPI ISL 500665|B.1.1|Australia|2020-03-21	Oceania|hCoV-19/Australia/NSW2431/2020|EPI ISL 527015|B.1.1|Australia|2020-04-02	0.0000671722	Oceania
Oceania|hCoV-19/Australia/VIC234/2020|EPI ISL 419929|B.1.272|Australia|2020-03-21	Oceania|hCoV-19/Australia/NSW2431/2020|EPI ISL 527015|B.1.1|Australia|2020-04-02	0.0002687621	Oceania
Oceania|hCoV-19/Australia/SAP370/2020|EPI ISL 492135|B.1.5|Australia|2020-03-21	Oceania|hCoV-19/Australia/NSW2431/2020|EPI ISL 527015|B.1.1|Australia|2020-04-02	0.0002351580	Oceania
Oceania|hCoV-19/Australia/VIC236/2020|EPI ISL 419931|B.1|Australia|2020-03-21	Oceania|hCoV-19/Australia/NSW2431/2020|EPI ISL 527015|B.1.1|Australia|2020-04-02	0.0002351580	Oceania
Oceania|hCoV-19/Australia/VIC249/2020|EPI ISL 419944|B.1.1.254|Australia|2020-03-21	Oceania|hCoV-19/Australia/NSW2431/2020|EPI ISL 527015|B.1.1|Australia|2020-04-02	0.0001007587	Oceania
Oceania|hCoV-19/Australia/VIC242/2020|EPI ISL 419937|B|Australia|2020-03-21	Oceania|hCoV-19/Australia/NSW2431/2020|EPI ISL 527015|B.1.1|Australia|2020-04-02	0.0002351708	Oceania
Oceania|hCoV-19/Australia/VIC238/2020|EPI ISL 419933|B.1.1|Australia|2020-03-21	Oceania|hCoV-19/Australia/NSW2431/2020|EPI ISL 527015|B.1.1|Australia|2020-04-02	0.0000335839	Oceania
Oceania|hCoV-19/Australia/VIC354/2020|EPI ISL 426662|B.1.1.1|Australia|2020-03-21	Oceania|hCoV-19/Australia/NSW2431/2020|EPI ISL 527015|B.1.1|Australia|2020-04-02	0.0003023357	Oceania
Oceania|hCoV-19/Australia/VIC258/2020|EPI ISL 419951|B.1|Australia|2020-03-21	Oceania|hCoV-19/Australia/NSW2431/2020|EPI ISL 527015|B.1.1|Australia|2020-04-02	0.0002687497	Oceania
Oceania|hCoV-19/Australia/VIC353/2020|EPI ISL 426661|B.1.1|Australia|2020-03-21	Oceania|hCoV-19/Australia/NSW2431/2020|EPI ISL 527015|B.1.1|Australia|2020-04-02	0.0000671691	Oceania
Oceania|hCoV-19/Australia/NSW2259/2020|EPI ISL 500696|B.1.1|Australia|2020-03-21	Oceania|hCoV-19/Australia/NSW2431/2020|EPI ISL 527015|B.1.1|Australia|2020-04-02	0.0001007604	Oceania
Oceania|hCoV-19/Australia/VIC261/2020|EPI ISL 419954|B.1|Australia|2020-03-21	Oceania|hCoV-19/Australia/NSW2431/2020|EPI ISL 527015|B.1.1|Australia|2020-04-02	0.0002351512	Oceania
Oceania|hCoV-19/Australia/VIC237/2020|EPI ISL 419932|B.6|Australia|2020-03-21	Oceania|hCoV-19/Australia/NSW2431/2020|EPI ISL 527015|B.1.1|Australia|2020-04-02	0.0005040535	Oceania
Oceania|hCoV-19/Australia/VIC246/2020|EPI ISL 419941|B.1|Australia|2020-03-21	Oceania|hCoV-19/Australia/NSW2431/2020|EPI ISL 527015|B.1.1|Australia|2020-04-02	0.0002687745	Oceania
Oceania|hCoV-19/Australia/VIC230/2020|EPI ISL 419925|B.1.1|Australia|2020-03-21	Oceania|hCoV-19/Australia/NSW2431/2020|EPI ISL 527015|B.1.1|Australia|2020-04-02	0.0000671827	Oceania
Oceania|hCoV-19/Australia/SAP382/2020|EPI ISL 492147|B.40|Australia|2020-03-21	Oceania|hCoV-19/Australia/NSW2431/2020|EPI ISL 527015|B.1.1|Australia|2020-04-02	0.0004032180	Oceania
Oceania|hCoV-19/Australia/VIC243/2020|EPI ISL 419938|B.1|Australia|2020-03-21	Oceania|hCoV-19/Australia/NSW2431/2020|EPI ISL 527015|B.1.1|Australia|2020-04-02	0.0002687497	Oceania
Oceania|hCoV-19/Australia/VIC362/2020|EPI ISL 426670|B.1.1|Australia|2020-03-22	Oceania|hCoV-19/Australia/NSW2431/2020|EPI ISL 527015|B.1.1|Australia|2020-04-02	0.0001007587	Oceania
Oceania|hCoV-19/Australia/VIC275/2020|EPI ISL 419968|B.1|Australia|2020-03-22	Oceania|hCoV-19/Australia/NSW2431/2020|EPI ISL 527015|B.1.1|Australia|2020-04-02	0.0002015540	Oceania
Oceania|hCoV-19/Australia/VIC373/2020|EPI ISL 426680|B|Australia|2020-03-22	Oceania|hCoV-19/Australia/NSW2431/2020|EPI ISL 527015|B.1.1|Australia|2020-04-02	0.0002351512	Oceania
Oceania|hCoV-19/Australia/VIC269/2020|EPI ISL 419962|B.1.1|Australia|2020-03-22	Oceania|hCoV-19/Australia/NSW2431/2020|EPI ISL 527015|B.1.1|Australia|2020-04-02	0.0001007558	Oceania
Oceania|hCoV-19/Australia/VIC367/2020|EPI ISL 426675|A.2|Australia|2020-03-22	Oceania|hCoV-19/Australia/NSW2431/2020|EPI ISL 527015|B.1.1|Australia|2020-04-02	0.0004704268	Oceania
Oceania|hCoV-19/Australia/VIC285/2020|EPI ISL 419976|B.1.5|Australia|2020-03-22	Oceania|hCoV-19/Australia/NSW2431/2020|EPI ISL 527015|B.1.1|Australia|2020-04-02	0.0001679505	Oceania
Oceania|hCoV-19/Australia/VIC278/2020|EPI ISL 419971|B.1.5|Australia|2020-03-22	Oceania|hCoV-19/Australia/NSW2431/2020|EPI ISL 527015|B.1.1|Australia|2020-04-02	0.0002351471	Oceania
Oceania|hCoV-19/Australia/QLD1010/2020|EPI ISL 530270|B.6|Australia|2020-03-22	Oceania|hCoV-19/Australia/NSW2431/2020|EPI ISL 527015|B.1.1|Australia|2020-04-02	0.0004368083	Oceania
Oceania|hCoV-19/Australia/NSW2265/2020|EPI ISL 500700|B.1.370|Australia|2020-03-22	Oceania|hCoV-19/Australia/NSW2431/2020|EPI ISL 527015|B.1.1|Australia|2020-04-02	0.0002688310	Oceania
Oceania|hCoV-19/Australia/VIC276/2020|EPI ISL 419969|B.6|Australia|2020-03-22	Oceania|hCoV-19/Australia/NSW2431/2020|EPI ISL 527015|B.1.1|Australia|2020-04-02	0.0004704268	Oceania
Oceania|hCoV-19/Australia/SAP383/2020|EPI ISL 492148|B.1.5|Australia|2020-03-22	Oceania|hCoV-19/Australia/NSW2431/2020|EPI ISL 527015|B.1.1|Australia|2020-04-02	0.0002015505	Oceania
Oceania|hCoV-19/Australia/ACT0071/2020|EPI ISL 498531|B.40|Australia|2020-03-22	Oceania|hCoV-19/Australia/NSW2431/2020|EPI ISL 527015|B.1.1|Australia|2020-04-02	0.0004368361	Oceania
Oceania|hCoV-19/Australia/VIC134/2020|EPI ISL 419827|B.1.1|Australia|2020-03-22	Oceania|hCoV-19/Australia/NSW2431/2020|EPI ISL 527015|B.1.1|Australia|2020-04-02	0.0001007604	Oceania
Oceania|hCoV-19/Australia/VIC283/2020|EPI ISL 419974|B.1|Australia|2020-03-22	Oceania|hCoV-19/Australia/NSW2431/2020|EPI ISL 527015|B.1.1|Australia|2020-04-02	0.0002351620	Oceania
Oceania|hCoV-19/Australia/NSW2244/2020|EPI ISL 500684|B.1|Australia|2020-03-22	Oceania|hCoV-19/Australia/NSW2431/2020|EPI ISL 527015|B.1.1|Australia|2020-04-02	0.0002351620	Oceania
Oceania|hCoV-19/Australia/VIC267/2020|EPI ISL 419960|B.1|Australia|2020-03-22	Oceania|hCoV-19/Australia/NSW2431/2020|EPI ISL 527015|B.1.1|Australia|2020-04-02	0.0002351620	Oceania
Oceania|hCoV-19/Australia/VIC287/2020|EPI ISL 419978|B.1|Australia|2020-03-22	Oceania|hCoV-19/Australia/NSW2431/2020|EPI ISL 527015|B.1.1|Australia|2020-04-02	0.0002351512	Oceania
Oceania|hCoV-19/New Zealand/20VR1451/2020|EPI ISL 456218|B.3|New Zealand|2020-03-23	Oceania|hCoV-19/Australia/NSW2431/2020|EPI ISL 527015|B.1.1|Australia|2020-04-02	0.0003695790	Oceania
Oceania|hCoV-19/Australia/VIC299/2020|EPI ISL 419990|B.40|Australia|2020-03-23	Oceania|hCoV-19/Australia/NSW2431/2020|EPI ISL 527015|B.1.1|Australia|2020-04-02	0.0003695983	Oceania
Oceania|hCoV-19/Australia/SAP336/2020|EPI ISL 483113|B.1.5|Australia|2020-03-23	Oceania|hCoV-19/Australia/NSW2431/2020|EPI ISL 527015|B.1.1|Australia|2020-04-02	0.0001679583	Oceania
Oceania|hCoV-19/Australia/QLDID938/2020|EPI ISL 444612|B.1|Australia|2020-03-23	Oceania|hCoV-19/Australia/NSW2431/2020|EPI ISL 527015|B.1.1|Australia|2020-04-02	0.0002351512	Oceania
Oceania|hCoV-19/Australia/VIC384/2020|EPI ISL 426691|B.1.5|Australia|2020-03-23	Oceania|hCoV-19/Australia/NSW2431/2020|EPI ISL 527015|B.1.1|Australia|2020-04-02	0.0002351580	Oceania
Oceania|hCoV-19/Australia/VIC309/2020|EPI ISL 420000|B.1.1|Australia|2020-03-23	Oceania|hCoV-19/Australia/NSW2431/2020|EPI ISL 527015|B.1.1|Australia|2020-04-02	0.0000335839	Oceania
Oceania|hCoV-19/Australia/VIC308/2020|EPI ISL 419999|B.1|Australia|2020-03-23	Oceania|hCoV-19/Australia/NSW2431/2020|EPI ISL 527015|B.1.1|Australia|2020-04-02	0.0003023723	Oceania
Oceania|hCoV-19/Australia/VIC383/2020|EPI ISL 426690|B.1|Australia|2020-03-23	Oceania|hCoV-19/Australia/NSW2431/2020|EPI ISL 527015|B.1.1|Australia|2020-04-02	0.0002687497	Oceania
Oceania|hCoV-19/New Zealand/20VR1796/2020|EPI ISL 456255|B.1|New Zealand|2020-03-23	Oceania|hCoV-19/Australia/NSW2431/2020|EPI ISL 527015|B.1.1|Australia|2020-04-02	0.0003023862	Oceania
Oceania|hCoV-19/Australia/VIC530/2020|EPI ISL 426796|B.1|Australia|2020-03-23	Oceania|hCoV-19/Australia/NSW2431/2020|EPI ISL 527015|B.1.1|Australia|2020-04-02	0.0002015505	Oceania
Oceania|hCoV-19/Australia/VIC301/2020|EPI ISL 419992|B.40|Australia|2020-03-23	Oceania|hCoV-19/Australia/NSW2431/2020|EPI ISL 527015|B.1.1|Australia|2020-04-02	0.0003359761	Oceania
Oceania|hCoV-19/Australia/VIC389/2020|EPI ISL 426696|B|Australia|2020-03-23	Oceania|hCoV-19/Australia/NSW2431/2020|EPI ISL 527015|B.1.1|Australia|2020-04-02	0.0004032250	Oceania
Oceania|hCoV-19/New Zealand/20VR1618/2020|EPI ISL 456228|B.1.1.254|New Zealand|2020-03-23	Oceania|hCoV-19/Australia/NSW2431/2020|EPI ISL 527015|B.1.1|Australia|2020-04-02	0.0001007587	Oceania
Oceania|hCoV-19/New Zealand/20VR1626/2020|EPI ISL 456236|B.31|New Zealand|2020-03-23	Oceania|hCoV-19/Australia/NSW2431/2020|EPI ISL 527015|B.1.1|Australia|2020-04-02	0.0005377083	Oceania
Oceania|hCoV-19/Australia/VIC300/2020|EPI ISL 419991|B.1.5|Australia|2020-03-23	Oceania|hCoV-19/Australia/NSW2431/2020|EPI ISL 527015|B.1.1|Australia|2020-04-02	0.0002351471	Oceania
Oceania|hCoV-19/Australia/VIC296/2020|EPI ISL 419987|B.1.1|Australia|2020-03-23	Oceania|hCoV-19/Australia/NSW2431/2020|EPI ISL 527015|B.1.1|Australia|2020-04-02	0.0001007604	Oceania
Oceania|hCoV-19/Australia/VIC312/2020|EPI ISL 420003|B.1|Australia|2020-03-23	Oceania|hCoV-19/Australia/NSW2431/2020|EPI ISL 527015|B.1.1|Australia|2020-04-02	0.0002687621	Oceania
Oceania|hCoV-19/Australia/QLD985/2020|EPI ISL 530265|B.1|Australia|2020-03-24	Oceania|hCoV-19/Australia/NSW2431/2020|EPI ISL 527015|B.1.1|Australia|2020-04-02	0.0002351620	Oceania
Oceania|hCoV-19/Australia/QLDID941/2020|EPI ISL 447594|B.1.1|Australia|2020-03-24	Oceania|hCoV-19/Australia/NSW2431/2020|EPI ISL 527015|B.1.1|Australia|2020-04-02	0.0000671722	Oceania
Oceania|hCoV-19/Australia/VIC13741/2020|EPI ISL 563820|B.40|Australia|2020-03-24	Oceania|hCoV-19/Australia/NSW2431/2020|EPI ISL 527015|B.1.1|Australia|2020-04-02	0.0004368083	Oceania
Oceania|hCoV-19/Australia/VIC395/2020|EPI ISL 426698|B.1|Australia|2020-03-24	Oceania|hCoV-19/Australia/NSW2431/2020|EPI ISL 527015|B.1.1|Australia|2020-04-02	0.0003695877	Oceania
Oceania|hCoV-19/New Zealand/20VR1581/2020|EPI ISL 456223|B.1.1|New Zealand|2020-03-24	Oceania|hCoV-19/Australia/NSW2431/2020|EPI ISL 527015|B.1.1|Australia|2020-04-02	0.0001007604	Oceania
Oceania|hCoV-19/Australia/VIC315/2020|EPI ISL 420006|B.1.1|Australia|2020-03-24	Oceania|hCoV-19/Australia/NSW2431/2020|EPI ISL 527015|B.1.1|Australia|2020-04-02	0.0000671691	Oceania
Oceania|hCoV-19/Australia/VIC541/2020|EPI ISL 426806|B.1.5|Australia|2020-03-24	Oceania|hCoV-19/Australia/NSW2431/2020|EPI ISL 527015|B.1.1|Australia|2020-04-02	0.0002015540	Oceania
Oceania|hCoV-19/Australia/VIC449/2020|EPI ISL 426745|B.1|Australia|2020-03-24	Oceania|hCoV-19/Australia/NSW2431/2020|EPI ISL 527015|B.1.1|Australia|2020-04-02	0.0002351620	Oceania
Oceania|hCoV-19/Australia/VIC394/2020|EPI ISL 426697|B.1.1.296|Australia|2020-03-24	Oceania|hCoV-19/Australia/NSW2431/2020|EPI ISL 527015|B.1.1|Australia|2020-04-02	0.0001343561	Oceania
Oceania|hCoV-19/Australia/SAP244/2020|EPI ISL 468002|B.1.1.1|Australia|2020-03-24	Oceania|hCoV-19/Australia/NSW2431/2020|EPI ISL 527015|B.1.1|Australia|2020-04-02	0.0002015390	Oceania
Oceania|hCoV-19/Guam/GU-NHG-02/2020|EPI ISL 444610|B.6|Guam|2020-03-24	Oceania|hCoV-19/Australia/NSW2431/2020|EPI ISL 527015|B.1.1|Australia|2020-04-02	0.0003695813	Oceania
Oceania|hCoV-19/Australia/VIC325/2020|EPI ISL 420016|B.31|Australia|2020-03-24	Oceania|hCoV-19/Australia/NSW2431/2020|EPI ISL 527015|B.1.1|Australia|2020-04-02	0.0004704620	Oceania
Oceania|hCoV-19/Australia/VIC321/2020|EPI ISL 420012|B.1|Australia|2020-03-24	Oceania|hCoV-19/Australia/NSW2431/2020|EPI ISL 527015|B.1.1|Australia|2020-04-02	0.0002351512	Oceania
Oceania|hCoV-19/Australia/WA56/2020|EPI ISL 470873|B.1|Australia|2020-03-24	Oceania|hCoV-19/Australia/NSW2431/2020|EPI ISL 527015|B.1.1|Australia|2020-04-02	0.0002688465	Oceania
Oceania|hCoV-19/Australia/VIC540/2020|EPI ISL 426805|B.1|Australia|2020-03-24	Oceania|hCoV-19/Australia/NSW2431/2020|EPI ISL 527015|B.1.1|Australia|2020-04-02	0.0003695877	Oceania
Oceania|hCoV-19/Australia/QLD986/2020|EPI ISL 530266|B.1.5|Australia|2020-03-24	Oceania|hCoV-19/Australia/NSW2431/2020|EPI ISL 527015|B.1.1|Australia|2020-04-02	0.0002351539	Oceania
Oceania|hCoV-19/Australia/QLDID939/2020|EPI ISL 444793|B.1.265|Australia|2020-03-24	Oceania|hCoV-19/Australia/NSW2431/2020|EPI ISL 527015|B.1.1|Australia|2020-04-02	0.0002687892	Oceania
Oceania|hCoV-19/Australia/VIC555/2020|EPI ISL 426816|B.1.3|Australia|2020-03-25	Oceania|hCoV-19/Australia/NSW2431/2020|EPI ISL 527015|B.1.1|Australia|2020-04-02	0.0002687768	Oceania
Oceania|hCoV-19/Australia/QLDID935/2020|EPI ISL 436097|B.1.5|Australia|2020-03-25	Oceania|hCoV-19/Australia/NSW2431/2020|EPI ISL 527015|B.1.1|Australia|2020-04-02	0.0002351580	Oceania
Oceania|hCoV-19/Australia/VIC548/2020|EPI ISL 426811|B.1.1|Australia|2020-03-25	Oceania|hCoV-19/Australia/NSW2431/2020|EPI ISL 527015|B.1.1|Australia|2020-04-02	0.0000671722	Oceania
Oceania|hCoV-19/Australia/SAP242/2020|EPI ISL 468023|B.1|Australia|2020-03-25	Oceania|hCoV-19/Australia/NSW2431/2020|EPI ISL 527015|B.1.1|Australia|2020-04-02	0.0002351512	Oceania
Oceania|hCoV-19/Australia/VIC535/2020|EPI ISL 426801|B|Australia|2020-03-25	Oceania|hCoV-19/Australia/NSW2431/2020|EPI ISL 527015|B.1.1|Australia|2020-04-02	0.0003023749	Oceania
Oceania|hCoV-19/New Zealand/20VR1765/2020|EPI ISL 536789|B.31|New Zealand|2020-03-25	Oceania|hCoV-19/Australia/NSW2431/2020|EPI ISL 527015|B.1.1|Australia|2020-04-02	0.0005377083	Oceania
Oceania|hCoV-19/Australia/VIC597/2020|EPI ISL 426854|B.1.1|Australia|2020-03-25	Oceania|hCoV-19/Australia/NSW2431/2020|EPI ISL 527015|B.1.1|Australia|2020-04-02	0.0001007604	Oceania
Oceania|hCoV-19/Australia/SAP256/2020|EPI ISL 468028|B.1|Australia|2020-03-25	Oceania|hCoV-19/Australia/NSW2431/2020|EPI ISL 527015|B.1.1|Australia|2020-04-02	0.0002351512	Oceania
Oceania|hCoV-19/Australia/VIC566/2020|EPI ISL 426826|B.1|Australia|2020-03-25	Oceania|hCoV-19/Australia/NSW2431/2020|EPI ISL 527015|B.1.1|Australia|2020-04-02	0.0002015540	Oceania
Oceania|hCoV-19/Australia/SAP273/2020|EPI ISL 468029|B.1.5|Australia|2020-03-25	Oceania|hCoV-19/Australia/NSW2431/2020|EPI ISL 527015|B.1.1|Australia|2020-04-02	0.0002015505	Oceania
Oceania|hCoV-19/Australia/QLD962/2020|EPI ISL 530241|B.1|Australia|2020-03-25	Oceania|hCoV-19/Australia/NSW2431/2020|EPI ISL 527015|B.1.1|Australia|2020-04-02	0.0002015540	Oceania
Oceania|hCoV-19/Australia/SAP263/2020|EPI ISL 468022|A|Australia|2020-03-25	Oceania|hCoV-19/Australia/NSW2431/2020|EPI ISL 527015|B.1.1|Australia|2020-04-02	0.0004368334	Oceania
Oceania|hCoV-19/Australia/VIC571/2020|EPI ISL 426831|B.1.370|Australia|2020-03-25	Oceania|hCoV-19/Australia/NSW2431/2020|EPI ISL 527015|B.1.1|Australia|2020-04-02	0.0003023497	Oceania
Oceania|hCoV-19/Australia/VIC561/2020|EPI ISL 426822|B.1.1|Australia|2020-03-25	Oceania|hCoV-19/Australia/NSW2431/2020|EPI ISL 527015|B.1.1|Australia|2020-04-02	0.0001343500	Oceania
Oceania|hCoV-19/Australia/QLD960/2020|EPI ISL 530242|B.1.1|Australia|2020-03-25	Oceania|hCoV-19/Australia/NSW2431/2020|EPI ISL 527015|B.1.1|Australia|2020-04-02	0.0000335839	Oceania
Oceania|hCoV-19/Australia/NSW166/2020|EPI ISL 427771|B.1.1|Australia|2020-03-25	Oceania|hCoV-19/Australia/NSW2431/2020|EPI ISL 527015|B.1.1|Australia|2020-04-02	0.0000340126	Oceania
Oceania|hCoV-19/Australia/NSW221/2020|EPI ISL 451487|B.6|Australia|2020-03-25	Oceania|hCoV-19/Australia/NSW2431/2020|EPI ISL 527015|B.1.1|Australia|2020-04-02	0.0005104288	Oceania
Oceania|hCoV-19/Australia/VIC617/2020|EPI ISL 426872|B.1|Australia|2020-03-26	Oceania|hCoV-19/Australia/NSW2431/2020|EPI ISL 527015|B.1.1|Australia|2020-04-02	0.0002351619	Oceania
Oceania|hCoV-19/New Zealand/20VR1783/2020|EPI ISL 456252|B.31|New Zealand|2020-03-26	Oceania|hCoV-19/Australia/NSW2431/2020|EPI ISL 527015|B.1.1|Australia|2020-04-02	0.0005713268	Oceania
Oceania|hCoV-19/Australia/NSW2435/2020|EPI ISL 527016|B.1.5|Australia|2020-03-26	Oceania|hCoV-19/Australia/NSW2431/2020|EPI ISL 527015|B.1.1|Australia|2020-04-02	0.0001679553	Oceania
Oceania|hCoV-19/Australia/VIC942/2020|EPI ISL 430639|B.1|Australia|2020-03-26	Oceania|hCoV-19/Australia/NSW2431/2020|EPI ISL 527015|B.1.1|Australia|2020-04-02	0.0003023636	Oceania
Oceania|hCoV-19/Australia/QLD1012/2020|EPI ISL 530272|B.40|Australia|2020-03-26	Oceania|hCoV-19/Australia/NSW2431/2020|EPI ISL 527015|B.1.1|Australia|2020-04-02	0.0003695919	Oceania
Oceania|hCoV-19/Australia/SAP319/2020|EPI ISL 483099|B.1.1|Australia|2020-03-26	Oceania|hCoV-19/Australia/NSW2431/2020|EPI ISL 527015|B.1.1|Australia|2020-04-02	0.0001679332	Oceania
Oceania|hCoV-19/Australia/SAP246/2020|EPI ISL 468014|B.1.153|Australia|2020-03-26	Oceania|hCoV-19/Australia/NSW2431/2020|EPI ISL 527015|B.1.1|Australia|2020-04-02	0.0002015598	Oceania
Oceania|hCoV-19/New Zealand/20VR1773/2020|EPI ISL 456244|B.1.1|New Zealand|2020-03-26	Oceania|hCoV-19/Australia/NSW2431/2020|EPI ISL 527015|B.1.1|Australia|2020-04-02	0.0001007604	Oceania
Oceania|hCoV-19/Guam/GU NHG 01/2020|EPI ISL 444998|B.6|Guam|2020-03-26	Oceania|hCoV-19/Australia/NSW2431/2020|EPI ISL 527015|B.1.1|Australia|2020-04-02	0.0004704051	Oceania
Oceania|hCoV-19/Australia/QLD965/2020|EPI ISL 530244|B.1.5|Australia|2020-03-26	Oceania|hCoV-19/Australia/NSW2431/2020|EPI ISL 527015|B.1.1|Australia|2020-04-02	0.0002015541	Oceania
Oceania|hCoV-19/Australia/VIC458/2020|EPI ISL 426752|B.1.255|Australia|2020-03-26	Oceania|hCoV-19/Australia/NSW2431/2020|EPI ISL 527015|B.1.1|Australia|2020-04-02	0.0002015540	Oceania
Oceania|hCoV-19/Australia/SAP051/2020|EPI ISL 451090|B.1.255|Australia|2020-03-26	Oceania|hCoV-19/Australia/NSW2431/2020|EPI ISL 527015|B.1.1|Australia|2020-04-02	0.0002687621	Oceania
Oceania|hCoV-19/Australia/SAP052/2020|EPI ISL 451091|B.1|Australia|2020-03-26	Oceania|hCoV-19/Australia/NSW2431/2020|EPI ISL 527015|B.1.1|Australia|2020-04-02	0.0002351620	Oceania
Oceania|hCoV-19/Australia/QLDID940/2020|EPI ISL 444794|B.1|Australia|2020-03-26	Oceania|hCoV-19/Australia/NSW2431/2020|EPI ISL 527015|B.1.1|Australia|2020-04-02	0.0002687621	Oceania
Oceania|hCoV-19/New Zealand/20VR1779/2020|EPI ISL 456248|B.1|New Zealand|2020-03-26	Oceania|hCoV-19/Australia/NSW2431/2020|EPI ISL 527015|B.1.1|Australia|2020-04-02	0.0002687621	Oceania
Oceania|hCoV-19/Australia/VIC1995/2020|EPI ISL 521901|B.1.370|Australia|2020-03-26	Oceania|hCoV-19/Australia/NSW2431/2020|EPI ISL 527015|B.1.1|Australia|2020-04-02	0.0003023636	Oceania
Oceania|hCoV-19/Australia/SAP221/2020|EPI ISL 468026|B.1.1|Australia|2020-03-26	Oceania|hCoV-19/Australia/NSW2431/2020|EPI ISL 527015|B.1.1|Australia|2020-04-02	0.0001007558	Oceania
Oceania|hCoV-19/Australia/NSW220/2020|EPI ISL 451486|B|Australia|2020-03-26	Oceania|hCoV-19/Australia/NSW2431/2020|EPI ISL 527015|B.1.1|Australia|2020-04-02	0.0004423662	Oceania
Oceania|hCoV-19/Australia/SAP310/2020|EPI ISL 483093|B|Australia|2020-03-27	Oceania|hCoV-19/Australia/NSW2431/2020|EPI ISL 527015|B.1.1|Australia|2020-04-02	0.0003695982	Oceania
Oceania|hCoV-19/Australia/VIC668/2020|EPI ISL 426964|B|Australia|2020-03-27	Oceania|hCoV-19/Australia/NSW2431/2020|EPI ISL 527015|B.1.1|Australia|2020-04-02	0.0004032064	Oceania
Oceania|hCoV-19/Australia/VIC667/2020|EPI ISL 426963|B.3|Australia|2020-03-27	Oceania|hCoV-19/Australia/NSW2431/2020|EPI ISL 527015|B.1.1|Australia|2020-04-02	0.0003359741	Oceania
Oceania|hCoV-19/Australia/SAP327/2020|EPI ISL 483105|B.1|Australia|2020-03-27	Oceania|hCoV-19/Australia/NSW2431/2020|EPI ISL 527015|B.1.1|Australia|2020-04-02	0.0003360777	Oceania
Oceania|hCoV-19/Australia/SAP056/2020|EPI ISL 451095|B.1|Australia|2020-03-27	Oceania|hCoV-19/Australia/NSW2431/2020|EPI ISL 527015|B.1.1|Australia|2020-04-02	0.0002015540	Oceania
Oceania|hCoV-19/Australia/SAP331/2020|EPI ISL 483109|B.1.370|Australia|2020-03-27	Oceania|hCoV-19/Australia/NSW2431/2020|EPI ISL 527015|B.1.1|Australia|2020-04-02	0.0003359510	Oceania
Oceania|hCoV-19/Australia/SAP309/2020|EPI ISL 483092|B|Australia|2020-03-27	Oceania|hCoV-19/Australia/NSW2431/2020|EPI ISL 527015|B.1.1|Australia|2020-04-02	0.0004032064	Oceania
Oceania|hCoV-19/New Zealand/20VR1624/2020|EPI ISL 456234|B.1|New Zealand|2020-03-27	Oceania|hCoV-19/Australia/NSW2431/2020|EPI ISL 527015|B.1.1|Australia|2020-04-02	0.0002351580	Oceania
Oceania|hCoV-19/Australia/VIC677/2020|EPI ISL 426972|B.1|Australia|2020-03-27	Oceania|hCoV-19/Australia/NSW2431/2020|EPI ISL 527015|B.1.1|Australia|2020-04-02	0.0002687621	Oceania
Oceania|hCoV-19/Australia/SAP058/2020|EPI ISL 451097|B.1|Australia|2020-03-27	Oceania|hCoV-19/Australia/NSW2431/2020|EPI ISL 527015|B.1.1|Australia|2020-04-02	0.0002351620	Oceania
Oceania|hCoV-19/Australia/VIC665/2020|EPI ISL 426961|B.1|Australia|2020-03-27	Oceania|hCoV-19/Australia/NSW2431/2020|EPI ISL 527015|B.1.1|Australia|2020-04-02	0.0002351512	Oceania
Oceania|hCoV-19/Australia/VIC606/2020|EPI ISL 426861|B.1.255|Australia|2020-03-27	Oceania|hCoV-19/Australia/NSW2431/2020|EPI ISL 527015|B.1.1|Australia|2020-04-02	0.0002015540	Oceania
Oceania|hCoV-19/New Zealand/20VR2581/2020|EPI ISL 548127|B.1.3|New Zealand|2020-03-27	Oceania|hCoV-19/Australia/NSW2431/2020|EPI ISL 527015|B.1.1|Australia|2020-04-02	0.0003360492	Oceania
Oceania|hCoV-19/Australia/NSW305/2020|EPI ISL 451569|B.1|Australia|2020-03-27	Oceania|hCoV-19/Australia/NSW2431/2020|EPI ISL 527015|B.1.1|Australia|2020-04-02	0.0002041179	Oceania
Oceania|hCoV-19/Australia/NSW261/2020|EPI ISL 451526|B.1.1|Australia|2020-03-27	Oceania|hCoV-19/Australia/NSW2431/2020|EPI ISL 527015|B.1.1|Australia|2020-04-02	0.0000340110	Oceania
Oceania|hCoV-19/Australia/NSW233/2020|EPI ISL 451499|B.1.5|Australia|2020-03-27	Oceania|hCoV-19/Australia/NSW2431/2020|EPI ISL 527015|B.1.1|Australia|2020-04-02	0.0002381564	Oceania
Oceania|hCoV-19/Australia/NSW278/2020|EPI ISL 451542|B.1.1|Australia|2020-03-27	Oceania|hCoV-19/Australia/NSW2431/2020|EPI ISL 527015|B.1.1|Australia|2020-04-02	0.0000000000	Oceania
Oceania|hCoV-19/Australia/NSW234/2020|EPI ISL 451500|B.1.5|Australia|2020-03-27	Oceania|hCoV-19/Australia/NSW2431/2020|EPI ISL 527015|B.1.1|Australia|2020-04-02	0.0001020478	Oceania
Oceania|hCoV-19/Australia/SAP061/2020|EPI ISL 451100|B.1|Australia|2020-03-28	Oceania|hCoV-19/Australia/NSW2431/2020|EPI ISL 527015|B.1.1|Australia|2020-04-02	0.0002351619	Oceania
Oceania|hCoV-19/Australia/SAP334/2020|EPI ISL 483111|B.1.5|Australia|2020-03-28	Oceania|hCoV-19/Australia/NSW2431/2020|EPI ISL 527015|B.1.1|Australia|2020-04-02	0.0002351580	Oceania
Oceania|hCoV-19/New Zealand/20VR1839/2020|EPI ISL 456280|B.31|New Zealand|2020-03-28	Oceania|hCoV-19/Australia/NSW2431/2020|EPI ISL 527015|B.1.1|Australia|2020-04-02	0.0005040768	Oceania
Oceania|hCoV-19/Australia/VIC808/2020|EPI ISL 427082|B.31|Australia|2020-03-28	Oceania|hCoV-19/Australia/NSW2431/2020|EPI ISL 527015|B.1.1|Australia|2020-04-02	0.0005713104	Oceania
Oceania|hCoV-19/Australia/VIC652/2020|EPI ISL 426948|B.1.5|Australia|2020-03-28	Oceania|hCoV-19/Australia/NSW2431/2020|EPI ISL 527015|B.1.1|Australia|2020-04-02	0.0001343577	Oceania
Oceania|hCoV-19/Australia/SAP062/2020|EPI ISL 451101|B.1|Australia|2020-03-28	Oceania|hCoV-19/Australia/NSW2431/2020|EPI ISL 527015|B.1.1|Australia|2020-04-02	0.0002351620	Oceania
Oceania|hCoV-19/Australia/VIC685/2020|EPI ISL 426980|B.40|Australia|2020-03-28	Oceania|hCoV-19/Australia/NSW2431/2020|EPI ISL 527015|B.1.1|Australia|2020-04-02	0.0005376835	Oceania
Oceania|hCoV-19/Australia/VIC-CBA3/2020|EPI ISL 420877|B.1.1|Australia|2020-03-28	Oceania|hCoV-19/Australia/NSW2431/2020|EPI ISL 527015|B.1.1|Australia|2020-04-02	0.0001343438	Oceania
Oceania|hCoV-19/Australia/VIC644/2020|EPI ISL 426940|B.1|Australia|2020-03-28	Oceania|hCoV-19/Australia/NSW2431/2020|EPI ISL 527015|B.1.1|Australia|2020-04-02	0.0003359819	Oceania
Oceania|hCoV-19/Australia/NSW322/2020|EPI ISL 451584|B.1|Australia|2020-03-28	Oceania|hCoV-19/Australia/NSW2431/2020|EPI ISL 527015|B.1.1|Australia|2020-04-02	0.0002041179	Oceania
Oceania|hCoV-19/Australia/NSW511/2020|EPI ISL 455051|B.1.5|Australia|2020-03-28	Oceania|hCoV-19/Australia/NSW2431/2020|EPI ISL 527015|B.1.1|Australia|2020-04-02	0.0001020478	Oceania
Oceania|hCoV-19/Australia/NSW538/2020|EPI ISL 455077|B.1|Australia|2020-03-28	Oceania|hCoV-19/Australia/NSW2431/2020|EPI ISL 527015|B.1.1|Australia|2020-04-02	0.0002041179	Oceania
Oceania|hCoV-19/Australia/NSW225/2020|EPI ISL 451491|B.1.1.296|Australia|2020-03-28	Oceania|hCoV-19/Australia/NSW2431/2020|EPI ISL 527015|B.1.1|Australia|2020-04-02	0.0001360650	Oceania
Oceania|hCoV-19/Australia/NSW247/2020|EPI ISL 451512|B.1.5|Australia|2020-03-28	Oceania|hCoV-19/Australia/NSW2431/2020|EPI ISL 527015|B.1.1|Australia|2020-04-02	0.0001360706	Oceania
Oceania|hCoV-19/Australia/NSW266/2020|EPI ISL 451531|B.40|Australia|2020-03-28	Oceania|hCoV-19/Australia/NSW2431/2020|EPI ISL 527015|B.1.1|Australia|2020-04-02	0.0004423869	Oceania
Oceania|hCoV-19/Australia/NSW227/2020|EPI ISL 451493|B.1|Australia|2020-03-28	Oceania|hCoV-19/Australia/NSW2431/2020|EPI ISL 527015|B.1.1|Australia|2020-04-02	0.0001700868	Oceania
Oceania|hCoV-19/Australia/NSW279/2020|EPI ISL 451543|B.1|Australia|2020-03-28	Oceania|hCoV-19/Australia/NSW2431/2020|EPI ISL 527015|B.1.1|Australia|2020-04-02	0.0001700947	Oceania
Oceania|hCoV-19/Australia/NSW229/2020|EPI ISL 451495|B.4|Australia|2020-03-28	Oceania|hCoV-19/Australia/NSW2431/2020|EPI ISL 527015|B.1.1|Australia|2020-04-02	0.0005445162	Oceania
Oceania|hCoV-19/Australia/VIC639/2020|EPI ISL 426935|B.1|Australia|2020-03-29	Oceania|hCoV-19/Australia/NSW2431/2020|EPI ISL 527015|B.1.1|Australia|2020-04-02	0.0002351578	Oceania
Oceania|hCoV-19/Australia/SAP067/2020|EPI ISL 451105|B.1.275|Australia|2020-03-29	Oceania|hCoV-19/Australia/NSW2431/2020|EPI ISL 527015|B.1.1|Australia|2020-04-02	0.0002351512	Oceania
Oceania|hCoV-19/Australia/VIC682/2020|EPI ISL 426977|B.1.5|Australia|2020-03-29	Oceania|hCoV-19/Australia/NSW2431/2020|EPI ISL 527015|B.1.1|Australia|2020-04-02	0.0001343577	Oceania
Oceania|hCoV-19/Australia/VIC712/2020|EPI ISL 426999|B.1|Australia|2020-03-29	Oceania|hCoV-19/Australia/NSW2431/2020|EPI ISL 527015|B.1.1|Australia|2020-04-02	0.0002015540	Oceania
Oceania|hCoV-19/Australia/VIC710/2020|EPI ISL 426997|B.52|Australia|2020-03-29	Oceania|hCoV-19/Australia/NSW2431/2020|EPI ISL 527015|B.1.1|Australia|2020-04-02	0.0003359886	Oceania
Oceania|hCoV-19/Australia/SAP065/2020|EPI ISL 451103|B.1|Australia|2020-03-29	Oceania|hCoV-19/Australia/NSW2431/2020|EPI ISL 527015|B.1.1|Australia|2020-04-02	0.0002015541	Oceania
Oceania|hCoV-19/Australia/SAP204/2020|EPI ISL 468013|B.1.1|Australia|2020-03-29	Oceania|hCoV-19/Australia/NSW2431/2020|EPI ISL 527015|B.1.1|Australia|2020-04-02	0.0000335873	Oceania
Oceania|hCoV-19/Australia/VIC638/2020|EPI ISL 426934|B.1.1|Australia|2020-03-29	Oceania|hCoV-19/Australia/NSW2431/2020|EPI ISL 527015|B.1.1|Australia|2020-04-02	0.0000335839	Oceania
Oceania|hCoV-19/Australia/NSW249/2020|EPI ISL 451514|B.1.1|Australia|2020-03-29	Oceania|hCoV-19/Australia/NSW2431/2020|EPI ISL 527015|B.1.1|Australia|2020-04-02	0.0000340110	Oceania
Oceania|hCoV-19/Australia/NSW555/2020|EPI ISL 455094|B.1.5|Australia|2020-03-29	Oceania|hCoV-19/Australia/NSW2431/2020|EPI ISL 527015|B.1.1|Australia|2020-04-02	0.0002041203	Oceania
Oceania|hCoV-19/Australia/NSW342/2020|EPI ISL 451604|B.1.178|Australia|2020-03-29	Oceania|hCoV-19/Australia/NSW2431/2020|EPI ISL 527015|B.1.1|Australia|2020-04-02	0.0002041179	Oceania
Oceania|hCoV-19/Australia/NSW224/2020|EPI ISL 451490|B.1.255|Australia|2020-03-29	Oceania|hCoV-19/Australia/NSW2431/2020|EPI ISL 527015|B.1.1|Australia|2020-04-02	0.0002381425	Oceania
Oceania|hCoV-19/Australia/NSW311/2020|EPI ISL 451575|B.1|Australia|2020-03-29	Oceania|hCoV-19/Australia/NSW2431/2020|EPI ISL 527015|B.1.1|Australia|2020-04-02	0.0002041179	Oceania
Oceania|hCoV-19/Australia/NSW246/2020|EPI ISL 451511|B.6|Australia|2020-03-29	Oceania|hCoV-19/Australia/NSW2431/2020|EPI ISL 527015|B.1.1|Australia|2020-04-02	0.0005104525	Oceania
Oceania|hCoV-19/Australia/WA111/2020|EPI ISL 512764|B.1|Australia|2020-03-29	Oceania|hCoV-19/Australia/NSW2431/2020|EPI ISL 527015|B.1.1|Australia|2020-04-02	0.0001701063	Oceania
Oceania|hCoV-19/New Zealand/20VR1837/2020|EPI ISL 456278|B.1|New Zealand|2020-03-29	Oceania|hCoV-19/Australia/NSW2431/2020|EPI ISL 527015|B.1.1|Australia|2020-04-02	0.0002351707	Oceania
Oceania|hCoV-19/Australia/VIC744/2020|EPI ISL 427022|B.1.1.8|Australia|2020-03-29	Oceania|hCoV-19/Australia/NSW2431/2020|EPI ISL 527015|B.1.1|Australia|2020-04-02	0.0001008947	Oceania
Oceania|hCoV-19/Australia/TAS226/2020|EPI ISL 522655|B.1|Australia|2020-03-29	Oceania|hCoV-19/Australia/NSW2431/2020|EPI ISL 527015|B.1.1|Australia|2020-04-02	0.0002354834	Oceania
Oceania|hCoV-19/Australia/VIC731/2020|EPI ISL 427010|B.1.1|Australia|2020-03-30	Oceania|hCoV-19/Australia/NSW2431/2020|EPI ISL 527015|B.1.1|Australia|2020-04-02	0.0001007558	Oceania
Oceania|hCoV-19/Australia/VIC779/2020|EPI ISL 427054|B.52|Australia|2020-03-30	Oceania|hCoV-19/Australia/NSW2431/2020|EPI ISL 527015|B.1.1|Australia|2020-04-02	0.0004704443	Oceania
Oceania|hCoV-19/Australia/SAP070/2020|EPI ISL 451108|B.1|Australia|2020-03-30	Oceania|hCoV-19/Australia/NSW2431/2020|EPI ISL 527015|B.1.1|Australia|2020-04-02	0.0002351620	Oceania
Oceania|hCoV-19/Australia/VIC752/2020|EPI ISL 427029|B.4|Australia|2020-03-30	Oceania|hCoV-19/Australia/NSW2431/2020|EPI ISL 527015|B.1.1|Australia|2020-04-02	0.0005040912	Oceania
Oceania|hCoV-19/Australia/SAP451/2020|EPI ISL 508141|B.1|Australia|2020-03-30	Oceania|hCoV-19/Australia/NSW2431/2020|EPI ISL 527015|B.1.1|Australia|2020-04-02	0.0003359548	Oceania
Oceania|hCoV-19/Australia/SAP206/2020|EPI ISL 468036|B.1.201|Australia|2020-03-30	Oceania|hCoV-19/Australia/NSW2431/2020|EPI ISL 527015|B.1.1|Australia|2020-04-02	0.0002015540	Oceania
Oceania|hCoV-19/Australia/NSW562/2020|EPI ISL 478674|B.1|Australia|2020-03-30	Oceania|hCoV-19/Australia/NSW2431/2020|EPI ISL 527015|B.1.1|Australia|2020-04-02	0.0001700947	Oceania
Oceania|hCoV-19/Australia/NSW303/2020|EPI ISL 451567|B.1.1|Australia|2020-03-30	Oceania|hCoV-19/Australia/NSW2431/2020|EPI ISL 527015|B.1.1|Australia|2020-04-02	0.0000340110	Oceania
Oceania|hCoV-19/Australia/NSW243/2020|EPI ISL 451509|B.3|Australia|2020-03-30	Oceania|hCoV-19/Australia/NSW2431/2020|EPI ISL 527015|B.1.1|Australia|2020-04-02	0.0003402485	Oceania
Oceania|hCoV-19/Australia/NSW292/2020|EPI ISL 451556|B.1.5|Australia|2020-03-30	Oceania|hCoV-19/Australia/NSW2431/2020|EPI ISL 527015|B.1.1|Australia|2020-04-02	0.0001020478	Oceania
Oceania|hCoV-19/Australia/NSW268/2020|EPI ISL 451533|B.1|Australia|2020-03-30	Oceania|hCoV-19/Australia/NSW2431/2020|EPI ISL 527015|B.1.1|Australia|2020-04-02	0.0002041864	Oceania
Oceania|hCoV-19/Australia/WA86/2020|EPI ISL 512739|B.1.1|Australia|2020-03-30	Oceania|hCoV-19/Australia/NSW2431/2020|EPI ISL 527015|B.1.1|Australia|2020-04-02	0.0001360719	Oceania
Oceania|hCoV-19/New Zealand/20VR1856/2020|EPI ISL 456284|B.31|New Zealand|2020-03-30	Oceania|hCoV-19/Australia/NSW2431/2020|EPI ISL 527015|B.1.1|Australia|2020-04-02	0.0004704558	Oceania
Oceania|hCoV-19/Australia/NSW581/2020|EPI ISL 478693|B.1|Australia|2020-03-30	Oceania|hCoV-19/Australia/NSW2431/2020|EPI ISL 527015|B.1.1|Australia|2020-04-02	0.0002041318	Oceania
Oceania|hCoV-19/Australia/VIC931/2020|EPI ISL 427159|B.1.1.1|Australia|2020-03-30	Oceania|hCoV-19/Australia/NSW2431/2020|EPI ISL 527015|B.1.1|Australia|2020-04-02	0.0001343808	Oceania
Oceania|hCoV-19/Australia/VIC780/2020|EPI ISL 427055|B.1.1|Australia|2020-03-30	Oceania|hCoV-19/Australia/NSW2431/2020|EPI ISL 527015|B.1.1|Australia|2020-04-02	0.0000671970	Oceania
Oceania|hCoV-19/New Zealand/20VR1862/2020|EPI ISL 456288|B.1|New Zealand|2020-03-30	Oceania|hCoV-19/Australia/NSW2431/2020|EPI ISL 527015|B.1.1|Australia|2020-04-02	0.0002352431	Oceania
Oceania|hCoV-19/Australia/VIC753/2020|EPI ISL 427030|B.31|Australia|2020-03-30	Oceania|hCoV-19/Australia/NSW2431/2020|EPI ISL 527015|B.1.1|Australia|2020-04-02	0.0005047148	Oceania
Oceania|hCoV-19/Australia/SAP285/2020|EPI ISL 468035|B.1.1|Australia|2020-03-31	Oceania|hCoV-19/Australia/NSW2431/2020|EPI ISL 527015|B.1.1|Australia|2020-04-02	0.0001007558	Oceania
Oceania|hCoV-19/Australia/SAP268/2020|EPI ISL 468043|B.3|Australia|2020-03-31	Oceania|hCoV-19/Australia/NSW2431/2020|EPI ISL 527015|B.1.1|Australia|2020-04-02	0.0003023618	Oceania
Oceania|hCoV-19/Australia/QLD963/2020|EPI ISL 530226|B.1|Australia|2020-03-31	Oceania|hCoV-19/Australia/NSW2431/2020|EPI ISL 527015|B.1.1|Australia|2020-04-02	0.0003359606	Oceania
Oceania|hCoV-19/Australia/WA12/2020|EPI ISL 470830|B.1.5|Australia|2020-03-31	Oceania|hCoV-19/Australia/NSW2431/2020|EPI ISL 527015|B.1.1|Australia|2020-04-02	0.0001343577	Oceania
Oceania|hCoV-19/Australia/SAP073/2020|EPI ISL 451110|B.1|Australia|2020-03-31	Oceania|hCoV-19/Australia/NSW2431/2020|EPI ISL 527015|B.1.1|Australia|2020-04-02	0.0002015540	Oceania
Oceania|hCoV-19/Australia/SAP087/2020|EPI ISL 451122|B.1|Australia|2020-03-31	Oceania|hCoV-19/Australia/NSW2431/2020|EPI ISL 527015|B.1.1|Australia|2020-04-02	0.0003359761	Oceania
Oceania|hCoV-19/Australia/VIC990/2020|EPI ISL 430556|B.1|Australia|2020-03-31	Oceania|hCoV-19/Australia/NSW2431/2020|EPI ISL 527015|B.1.1|Australia|2020-04-02	0.0002351512	Oceania
Oceania|hCoV-19/Australia/SAP072/2020|EPI ISL 451109|B.1|Australia|2020-03-31	Oceania|hCoV-19/Australia/NSW2431/2020|EPI ISL 527015|B.1.1|Australia|2020-04-02	0.0002351512	Oceania
Oceania|hCoV-19/Australia/NSW293/2020|EPI ISL 451557|A|Australia|2020-03-31	Oceania|hCoV-19/Australia/NSW2431/2020|EPI ISL 527015|B.1.1|Australia|2020-04-02	0.0004083224	Oceania
Oceania|hCoV-19/Australia/NSW561/2020|EPI ISL 478673|B.1.1|Australia|2020-03-31	Oceania|hCoV-19/Australia/NSW2431/2020|EPI ISL 527015|B.1.1|Australia|2020-04-02	0.0000340120	Oceania
Oceania|hCoV-19/Australia/NSW542/2020|EPI ISL 455081|B.1|Australia|2020-03-31	Oceania|hCoV-19/Australia/NSW2431/2020|EPI ISL 527015|B.1.1|Australia|2020-04-02	0.0002041239	Oceania
Oceania|hCoV-19/Australia/NSW273/2020|EPI ISL 451538|B.1|Australia|2020-03-31	Oceania|hCoV-19/Australia/NSW2431/2020|EPI ISL 527015|B.1.1|Australia|2020-04-02	0.0002041179	Oceania
Oceania|hCoV-19/Australia/NSW289/2020|EPI ISL 451553|B.1.5|Australia|2020-03-31	Oceania|hCoV-19/Australia/NSW2431/2020|EPI ISL 527015|B.1.1|Australia|2020-04-02	0.0001700868	Oceania
Oceania|hCoV-19/Australia/NSW588/2020|EPI ISL 478700|B.1|Australia|2020-03-31	Oceania|hCoV-19/Australia/NSW2431/2020|EPI ISL 527015|B.1.1|Australia|2020-04-02	0.0002041179	Oceania
Oceania|hCoV-19/Australia/NSW496/2020|EPI ISL 455036|B.1.5|Australia|2020-03-31	Oceania|hCoV-19/Australia/NSW2431/2020|EPI ISL 527015|B.1.1|Australia|2020-04-02	0.0001020478	Oceania
Oceania|hCoV-19/Australia/NSW337/2020|EPI ISL 451599|B.4|Australia|2020-03-31	Oceania|hCoV-19/Australia/NSW2431/2020|EPI ISL 527015|B.1.1|Australia|2020-04-02	0.0004083224	Oceania
Oceania|hCoV-19/Australia/NSW329/2020|EPI ISL 451591|B.1.1|Australia|2020-03-31	Oceania|hCoV-19/Australia/NSW2431/2020|EPI ISL 527015|B.1.1|Australia|2020-04-02	0.0000340110	Oceania
Oceania|hCoV-19/Australia/NSW314/2020|EPI ISL 451577|B.1.5|Australia|2020-03-31	Oceania|hCoV-19/Australia/NSW2431/2020|EPI ISL 527015|B.1.1|Australia|2020-04-02	0.0001360666	Oceania
Oceania|hCoV-19/New Zealand/20VR2004/2020|EPI ISL 456330|B.1.8|New Zealand|2020-04-01	Oceania|hCoV-19/Australia/NSW2431/2020|EPI ISL 527015|B.1.1|Australia|2020-04-02	0.0002015562	Oceania
Oceania|hCoV-19/Australia/VPRL007/2020|EPI ISL 455599|B.1|Australia|2020-04-01	Oceania|hCoV-19/Australia/NSW2431/2020|EPI ISL 527015|B.1.1|Australia|2020-04-02	0.0002351512	Oceania
Oceania|hCoV-19/Australia/QLD978/2020|EPI ISL 530229|B|Australia|2020-04-01	Oceania|hCoV-19/Australia/NSW2431/2020|EPI ISL 527015|B.1.1|Australia|2020-04-02	0.0002351708	Oceania
Oceania|hCoV-19/Australia/QLD968/2020|EPI ISL 530228|B.1|Australia|2020-04-01	Oceania|hCoV-19/Australia/NSW2431/2020|EPI ISL 527015|B.1.1|Australia|2020-04-02	0.0002015541	Oceania
Oceania|hCoV-19/Australia/QLD979/2020|EPI ISL 530227|B.1.5|Australia|2020-04-01	Oceania|hCoV-19/Australia/NSW2431/2020|EPI ISL 527015|B.1.1|Australia|2020-04-02	0.0002015563	Oceania
Oceania|hCoV-19/Australia/SAP091/2020|EPI ISL 451126|B.1|Australia|2020-04-01	Oceania|hCoV-19/Australia/NSW2431/2020|EPI ISL 527015|B.1.1|Australia|2020-04-02	0.0002351512	Oceania
Oceania|hCoV-19/Australia/SAP090/2020|EPI ISL 451125|B.1|Australia|2020-04-01	Oceania|hCoV-19/Australia/NSW2431/2020|EPI ISL 527015|B.1.1|Australia|2020-04-02	0.0003695983	Oceania
Oceania|hCoV-19/Australia/NSW589/2020|EPI ISL 478701|B.1|Australia|2020-04-01	Oceania|hCoV-19/Australia/NSW2431/2020|EPI ISL 527015|B.1.1|Australia|2020-04-02	0.0002041179	Oceania
Oceania|hCoV-19/Australia/NSW341/2020|EPI ISL 451603|B.1.8|Australia|2020-04-01	Oceania|hCoV-19/Australia/NSW2431/2020|EPI ISL 527015|B.1.1|Australia|2020-04-02	0.0002381564	Oceania
Oceania|hCoV-19/Australia/NSW306/2020|EPI ISL 451570|B.1.5|Australia|2020-04-01	Oceania|hCoV-19/Australia/NSW2431/2020|EPI ISL 527015|B.1.1|Australia|2020-04-02	0.0001020478	Oceania
Oceania|hCoV-19/Australia/NSW319/2020|EPI ISL 451582|B.1|Australia|2020-04-01	Oceania|hCoV-19/Australia/NSW2431/2020|EPI ISL 527015|B.1.1|Australia|2020-04-02	0.0002721939	Oceania
Oceania|hCoV-19/New Zealand/20VR2000/2020|EPI ISL 456327|B.3|New Zealand|2020-04-01	Oceania|hCoV-19/Australia/NSW2431/2020|EPI ISL 527015|B.1.1|Australia|2020-04-02	0.0004032629	Oceania
Oceania|hCoV-19/New Zealand/20VR2006/2020|EPI ISL 456331|B.1.8|New Zealand|2020-04-01	Oceania|hCoV-19/Australia/NSW2431/2020|EPI ISL 527015|B.1.1|Australia|2020-04-02	0.0002015834	Oceania
Oceania|hCoV-19/Australia/VIC1011/2020|EPI ISL 430547|B.1.5|Australia|2020-04-01	Oceania|hCoV-19/Australia/NSW2431/2020|EPI ISL 527015|B.1.1|Australia|2020-04-02	0.0002016250	Oceania
Oceania|hCoV-19/Australia/SAP088/2020|EPI ISL 451123|B.1|Australia|2020-04-01	Oceania|hCoV-19/Australia/NSW2431/2020|EPI ISL 527015|B.1.1|Australia|2020-04-02	0.0002353992	Oceania
Oceania|hCoV-19/Australia/VIC798/2020|EPI ISL 427072|B.1.5|Australia|2020-04-01	Oceania|hCoV-19/Australia/NSW2431/2020|EPI ISL 527015|B.1.1|Australia|2020-04-02	0.0002360509	Oceania
Oceania|hCoV-19/Australia/VIC799/2020|EPI ISL 427073|B.1|Australia|2020-04-01	Oceania|hCoV-19/Australia/NSW2431/2020|EPI ISL 527015|B.1.1|Australia|2020-04-02	0.0003036385	Oceania
Oceania|hCoV-19/Australia/VIC1013/2020|EPI ISL 430553|B.1.5|Australia|2020-04-01	Oceania|hCoV-19/Australia/NSW2431/2020|EPI ISL 527015|B.1.1|Australia|2020-04-02	0.0002024207	Oceania
Oceania|hCoV-19/Australia/VIC1015/2020|EPI ISL 430559|B.1|Australia|2020-04-01	Oceania|hCoV-19/Australia/NSW2431/2020|EPI ISL 527015|B.1.1|Australia|2020-04-02	0.0002699786	Oceania
Oceania|hCoV-19/Australia/VIC1224/2020|EPI ISL 430522|B.1.5|Australia|2020-04-01	Oceania|hCoV-19/Australia/NSW2431/2020|EPI ISL 527015|B.1.1|Australia|2020-04-02	0.0001352022	Oceania
Oceania|hCoV-19/Australia/VIC1018/2020|EPI ISL 430490|B.1|Australia|2020-04-01	Oceania|hCoV-19/Australia/NSW2431/2020|EPI ISL 527015|B.1.1|Australia|2020-04-02	0.0002366404	Oceania
Oceania|hCoV-19/Australia/VIC1222/2020|EPI ISL 430519|B.1.5|Australia|2020-04-01	Oceania|hCoV-19/Australia/NSW2431/2020|EPI ISL 527015|B.1.1|Australia|2020-04-02	0.0001352296	Oceania
Oceania|hCoV-19/Australia/VIC1214/2020|EPI ISL 430505|B.1.5|Australia|2020-04-01	Oceania|hCoV-19/Australia/NSW2431/2020|EPI ISL 527015|B.1.1|Australia|2020-04-02	0.0001690805	Oceania
Oceania|hCoV-19/Australia/VIC1208/2020|EPI ISL 430498|B.1.5|Australia|2020-04-01	Oceania|hCoV-19/Australia/NSW2431/2020|EPI ISL 527015|B.1.1|Australia|2020-04-02	0.0003720638	Oceania
Oceania|hCoV-19/Australia/VIC1211/2020|EPI ISL 430501|B.1|Australia|2020-04-01	Oceania|hCoV-19/Australia/NSW2431/2020|EPI ISL 527015|B.1.1|Australia|2020-04-02	0.0002710255	Oceania
Oceania|hCoV-19/Australia/VIC1012/2020|EPI ISL 430548|B.1.1|Australia|2020-04-01	Oceania|hCoV-19/Australia/NSW2431/2020|EPI ISL 527015|B.1.1|Australia|2020-04-02	0.0000677673	Oceania
Oceania|hCoV-19/Australia/VIC1219/2020|EPI ISL 430516|B.1.22|Australia|2020-04-01	Oceania|hCoV-19/Australia/NSW2431/2020|EPI ISL 527015|B.1.1|Australia|2020-04-02	0.0003071574	Oceania
Oceania|hCoV-19/Australia/VIC1212/2020|EPI ISL 430502|B.1|Australia|2020-04-01	Oceania|hCoV-19/Australia/NSW2431/2020|EPI ISL 527015|B.1.1|Australia|2020-04-02	0.0003416314	Oceania
Oceania|hCoV-19/Australia/VIC1209/2020|EPI ISL 430499|B.1.1|Australia|2020-04-01	Oceania|hCoV-19/Australia/NSW2431/2020|EPI ISL 527015|B.1.1|Australia|2020-04-02	0.0002050531	Oceania
Oceania|hCoV-19/Australia/SAP089/2020|EPI ISL 451124|B.1|Australia|2020-04-01	Oceania|hCoV-19/Australia/NSW2431/2020|EPI ISL 527015|B.1.1|Australia|2020-04-02	0.0002052490	Oceania
Oceania|hCoV-19/Australia/VIC1014/2020|EPI ISL 430555|B.1.5|Australia|2020-04-01	Oceania|hCoV-19/Australia/NSW2431/2020|EPI ISL 527015|B.1.1|Australia|2020-04-02	0.0002063108	Oceania
Oceania|hCoV-19/Australia/VIC1218/2020|EPI ISL 430515|B.1.5|Australia|2020-04-01	Oceania|hCoV-19/Australia/NSW2431/2020|EPI ISL 527015|B.1.1|Australia|2020-04-02	0.0001376299	Oceania
Oceania|hCoV-19/Australia/SAP092/2020|EPI ISL 451127|B.1|Australia|2020-04-01	Oceania|hCoV-19/Australia/NSW2431/2020|EPI ISL 527015|B.1.1|Australia|2020-04-02	0.0003468027	Oceania
Oceania|hCoV-19/Australia/VPRL009/2020|EPI ISL 455601|B.1|Australia|2020-04-01	Oceania|hCoV-19/Australia/NSW2431/2020|EPI ISL 527015|B.1.1|Australia|2020-04-02	0.0002083416	Oceania
Oceania|hCoV-19/Australia/VIC1213/2020|EPI ISL 430503|B.1|Australia|2020-04-01	Oceania|hCoV-19/Australia/NSW2431/2020|EPI ISL 527015|B.1.1|Australia|2020-04-02	0.0003475074	Oceania
Oceania|hCoV-19/Australia/VIC1215/2020|EPI ISL 430508|B.1|Australia|2020-04-01	Oceania|hCoV-19/Australia/NSW2431/2020|EPI ISL 527015|B.1.1|Australia|2020-04-02	0.0002444218	Oceania
Oceania|hCoV-19/Australia/VIC1010/2020|EPI ISL 430560|B.1|Australia|2020-04-01	Oceania|hCoV-19/Australia/NSW2431/2020|EPI ISL 527015|B.1.1|Australia|2020-04-02	0.0002453593	Oceania
Oceania|hCoV-19/New Zealand/20VR1995/2020|EPI ISL 456325|B|New Zealand|2020-04-01	Oceania|hCoV-19/Australia/NSW2431/2020|EPI ISL 527015|B.1.1|Australia|2020-04-02	0.0001760562	Oceania
Oceania|hCoV-19/New Zealand/20VR2022/2020|EPI ISL 456337|B.1|New Zealand|2020-04-01	Oceania|hCoV-19/Australia/NSW2431/2020|EPI ISL 527015|B.1.1|Australia|2020-04-02	0.0001766537	Oceania
Oceania|hCoV-19/Australia/QLD973/2020|EPI ISL 530231|B.1.5|Australia|2020-04-02	Oceania|hCoV-19/Australia/NSW2431/2020|EPI ISL 527015|B.1.1|Australia|2020-04-02	0.0003023778	Oceania
Oceania|hCoV-19/Australia/QLD1015/2020|EPI ISL 530275|B.1|Australia|2020-04-02	Oceania|hCoV-19/Australia/NSW2431/2020|EPI ISL 527015|B.1.1|Australia|2020-04-02	0.0002015540	Oceania
Oceania|hCoV-19/Australia/VPRL005/2020|EPI ISL 455597|B.1|Australia|2020-04-02	Oceania|hCoV-19/Australia/NSW2431/2020|EPI ISL 527015|B.1.1|Australia|2020-04-02	0.0002351512	Oceania
Oceania|hCoV-19/Australia/NSW02/2020|EPI ISL 408976|B|Australia|2020-01-22	Oceania|hCoV-19/Australia/VIC812/2020|EPI ISL 427085|B.4|Australia|2020-04-02	0.0003027667	Oceania
Oceania|hCoV-19/Australia/NSW01/2020|EPI ISL 407893|A|Australia|2020-01-24	Oceania|hCoV-19/Australia/VIC812/2020|EPI ISL 427085|B.4|Australia|2020-04-02	0.0003359510	Oceania
Oceania|hCoV-19/Australia/NSW04/2020|EPI ISL 417030|A|Australia|2020-01-24	Oceania|hCoV-19/Australia/VIC812/2020|EPI ISL 427085|B.4|Australia|2020-04-02	0.0004367631	Oceania
Oceania|hCoV-19/Australia/VIC02/2020|EPI ISL 416410|B|Australia|2020-01-24	Oceania|hCoV-19/Australia/VIC812/2020|EPI ISL 427085|B.4|Australia|2020-04-02	0.0003390643	Oceania
Oceania|hCoV-19/Australia/VIC01/2020|EPI ISL 406844|B|Australia|2020-01-25	Oceania|hCoV-19/Australia/VIC812/2020|EPI ISL 427085|B.4|Australia|2020-04-02	0.0003697119	Oceania
Oceania|hCoV-19/Australia/NSW03/2020|EPI ISL 408977|B|Australia|2020-01-25	Oceania|hCoV-19/Australia/VIC812/2020|EPI ISL 427085|B.4|Australia|2020-04-02	0.0003023636	Oceania
Oceania|hCoV-19/Australia/NSW2153/2020|EPI ISL 509505|B.1.5|Australia|2020-01-25	Oceania|hCoV-19/Australia/VIC812/2020|EPI ISL 427085|B.4|Australia|2020-04-02	0.0004368175	Oceania
Oceania|hCoV-19/Australia/QLD01/2020|EPI ISL 407894|A|Australia|2020-01-28	Oceania|hCoV-19/Australia/VIC812/2020|EPI ISL 427085|B.4|Australia|2020-04-02	0.0003695643	Oceania
Oceania|hCoV-19/Australia/VPRL014/2020|EPI ISL 455603|B.1|Australia|2020-01-30	Oceania|hCoV-19/Australia/VIC812/2020|EPI ISL 427085|B.4|Australia|2020-04-02	0.0004031577	Oceania
Oceania|hCoV-19/Australia/QLD02/2020|EPI ISL 407896|A|Australia|2020-01-30	Oceania|hCoV-19/Australia/VIC812/2020|EPI ISL 427085|B.4|Australia|2020-04-02	0.0004367757	Oceania
Oceania|hCoV-19/Australia/SA01/2020|EPI ISL 480778|B.1|Australia|2020-01-30	Oceania|hCoV-19/Australia/VIC812/2020|EPI ISL 427085|B.4|Australia|2020-04-02	0.0004037001	Oceania
Oceania|hCoV-19/Australia/SA04/2020|EPI ISL 480781|B.1|Australia|2020-01-30	Oceania|hCoV-19/Australia/VIC812/2020|EPI ISL 427085|B.4|Australia|2020-04-02	0.0004055690	Oceania
Oceania|hCoV-19/Australia/VIC13/2020|EPI ISL 419733|B|Australia|2020-01-31	Oceania|hCoV-19/Australia/VIC812/2020|EPI ISL 427085|B.4|Australia|2020-04-02	0.0004036982	Oceania
Oceania|hCoV-19/Australia/VIC14/2020|EPI ISL 419734|B|Australia|2020-02-02	Oceania|hCoV-19/Australia/VIC812/2020|EPI ISL 427085|B.4|Australia|2020-04-02	0.0003072098	Oceania
Oceania|hCoV-19/Australia/QLD03/2020|EPI ISL 410717|A|Australia|2020-02-05	Oceania|hCoV-19/Australia/VIC812/2020|EPI ISL 427085|B.4|Australia|2020-04-02	0.0004031693	Oceania
Oceania|hCoV-19/Australia/QLD04/2020|EPI ISL 410718|A|Australia|2020-02-05	Oceania|hCoV-19/Australia/VIC812/2020|EPI ISL 427085|B.4|Australia|2020-04-02	0.0003695643	Oceania
Oceania|hCoV-19/Australia/VIC07/2020|EPI ISL 416415|A|Australia|2020-02-08	Oceania|hCoV-19/Australia/VIC812/2020|EPI ISL 427085|B.4|Australia|2020-04-02	0.0004031693	Oceania
Oceania|hCoV-19/Australia/SAP097/2020|EPI ISL 468039|B|Australia|2020-02-22	Oceania|hCoV-19/Australia/VIC812/2020|EPI ISL 427085|B.4|Australia|2020-04-02	0.0003023497	Oceania
Oceania|hCoV-19/Australia/WA11/2020|EPI ISL 420456|B|Australia|2020-02-22	Oceania|hCoV-19/Australia/VIC812/2020|EPI ISL 427085|B.4|Australia|2020-04-02	0.0003695739	Oceania
Oceania|hCoV-19/Australia/WA34/2020|EPI ISL 470851|B|Australia|2020-02-27	Oceania|hCoV-19/Australia/VIC812/2020|EPI ISL 427085|B.4|Australia|2020-04-02	0.0003023358	Oceania
Oceania|hCoV-19/New Zealand/20VR0174/2020|EPI ISL 413490|B.4|New Zealand|2020-02-27	Oceania|hCoV-19/Australia/VIC812/2020|EPI ISL 427085|B.4|Australia|2020-04-02	0.0001679710	Oceania
Oceania|hCoV-19/Australia/NSW05/2020|EPI ISL 412975|B.4|Australia|2020-02-28	Oceania|hCoV-19/Australia/VIC812/2020|EPI ISL 427085|B.4|Australia|2020-04-02	0.0002015413	Oceania
Oceania|hCoV-19/Australia/QLDID922/2020|EPI ISL 418799|B|Australia|2020-02-28	Oceania|hCoV-19/Australia/VIC812/2020|EPI ISL 427085|B.4|Australia|2020-04-02	0.0004367757	Oceania
Oceania|hCoV-19/Australia/NSW09/2020|EPI ISL 413595|B.4|Australia|2020-02-28	Oceania|hCoV-19/Australia/VIC812/2020|EPI ISL 427085|B.4|Australia|2020-04-02	0.0003061713	Oceania
Oceania|hCoV-19/Australia/NSW08/2020|EPI ISL 413594|B|Australia|2020-02-28	Oceania|hCoV-19/Australia/VIC812/2020|EPI ISL 427085|B.4|Australia|2020-04-02	0.0002721594	Oceania
Oceania|hCoV-19/Australia/NSW10/2020|EPI ISL 413596|B|Australia|2020-02-28	Oceania|hCoV-19/Australia/VIC812/2020|EPI ISL 427085|B.4|Australia|2020-04-02	0.0002721686	Oceania
Oceania|hCoV-19/Australia/NSW219/2020|EPI ISL 427643|B|Australia|2020-02-28	Oceania|hCoV-19/Australia/VIC812/2020|EPI ISL 427085|B.4|Australia|2020-04-02	0.0002721779	Oceania
Oceania|hCoV-19/Australia/NSW07/2020|EPI ISL 413214|B.4|Australia|2020-02-29	Oceania|hCoV-19/Australia/VIC812/2020|EPI ISL 427085|B.4|Australia|2020-04-02	0.0001007557	Oceania
Oceania|hCoV-19/Australia/QLD09/2020|EPI ISL 414414|B.4|Australia|2020-02-29	Oceania|hCoV-19/Australia/VIC812/2020|EPI ISL 427085|B.4|Australia|2020-04-02	0.0001343438	Oceania
Oceania|hCoV-19/Australia/NSW06/2020|EPI ISL 413213|B.4|Australia|2020-02-29	Oceania|hCoV-19/Australia/VIC812/2020|EPI ISL 427085|B.4|Australia|2020-04-02	0.0002351337	Oceania
Oceania|hCoV-19/New Zealand/20VR0189/2020|EPI ISL 416519|B.1.1|New Zealand|2020-03-02	Oceania|hCoV-19/Australia/VIC812/2020|EPI ISL 427085|B.4|Australia|2020-04-02	0.0005040448	Oceania
Oceania|hCoV-19/Australia/VIC04/2020|EPI ISL 416412|B.4|Australia|2020-03-02	Oceania|hCoV-19/Australia/VIC812/2020|EPI ISL 427085|B.4|Australia|2020-04-02	0.0003023271	Oceania
Oceania|hCoV-19/Australia/NSW11/2020|EPI ISL 413597|B.4|Australia|2020-03-02	Oceania|hCoV-19/Australia/VIC812/2020|EPI ISL 427085|B.4|Australia|2020-04-02	0.0002040956	Oceania
Oceania|hCoV-19/Australia/NSW217/2020|EPI ISL 427644|B.4|Australia|2020-03-02	Oceania|hCoV-19/Australia/VIC812/2020|EPI ISL 427085|B.4|Australia|2020-04-02	0.0002041025	Oceania
Oceania|hCoV-19/Australia/SAP098/2020|EPI ISL 483066|B.4|Australia|2020-03-03	Oceania|hCoV-19/Australia/VIC812/2020|EPI ISL 427085|B.4|Australia|2020-04-02	0.0002351552	Oceania
Oceania|hCoV-19/Australia/NSW15/2020|EPI ISL 417383|B.4|Australia|2020-03-03	Oceania|hCoV-19/Australia/VIC812/2020|EPI ISL 427085|B.4|Australia|2020-04-02	0.0001679332	Oceania
Oceania|hCoV-19/New Zealand/20VR1109/2020|EPI ISL 456190|B.31|New Zealand|2020-03-03	Oceania|hCoV-19/Australia/VIC812/2020|EPI ISL 427085|B.4|Australia|2020-04-02	0.0005712841	Oceania
Oceania|hCoV-19/Australia/NSW14/2020|EPI ISL 413600|B.4|Australia|2020-03-03	Oceania|hCoV-19/Australia/VIC812/2020|EPI ISL 427085|B.4|Australia|2020-04-02	0.0002040979	Oceania
Oceania|hCoV-19/Australia/NSW22/2020|EPI ISL 427649|B.4|Australia|2020-03-03	Oceania|hCoV-19/Australia/VIC812/2020|EPI ISL 427085|B.4|Australia|2020-04-02	0.0002040966	Oceania
Oceania|hCoV-19/Australia/VPRL004/2020|EPI ISL 455596|B.4|Australia|2020-03-03	Oceania|hCoV-19/Australia/VIC812/2020|EPI ISL 427085|B.4|Australia|2020-04-02	0.0002351710	Oceania
Oceania|hCoV-19/Australia/SAP217/2020|EPI ISL 483073|B|Australia|2020-03-03	Oceania|hCoV-19/Australia/VIC812/2020|EPI ISL 427085|B.4|Australia|2020-04-02	0.0004075225	Oceania
Oceania|hCoV-19/Australia/SAP099/2020|EPI ISL 468038|B.4|Australia|2020-03-04	Oceania|hCoV-19/Australia/VIC812/2020|EPI ISL 427085|B.4|Australia|2020-04-02	0.0002687668	Oceania
Oceania|hCoV-19/Australia/NSW21/2020|EPI ISL 417386|B.4|Australia|2020-03-04	Oceania|hCoV-19/Australia/VIC812/2020|EPI ISL 427085|B.4|Australia|2020-04-02	0.0001343500	Oceania
Oceania|hCoV-19/Australia/WA06/2020|EPI ISL 420534|B.1.98|Australia|2020-03-04	Oceania|hCoV-19/Australia/VIC812/2020|EPI ISL 427085|B.4|Australia|2020-04-02	0.0004711114	Oceania
Oceania|hCoV-19/Australia/NSW12/2020|EPI ISL 413598|B.4|Australia|2020-03-04	Oceania|hCoV-19/Australia/VIC812/2020|EPI ISL 427085|B.4|Australia|2020-04-02	0.0003061713	Oceania
Oceania|hCoV-19/Australia/NSW23/2020|EPI ISL 427650|B.4|Australia|2020-03-04	Oceania|hCoV-19/Australia/VIC812/2020|EPI ISL 427085|B.4|Australia|2020-04-02	0.0001700690	Oceania
Oceania|hCoV-19/Australia/NSW65/2020|EPI ISL 427645|B.4|Australia|2020-03-04	Oceania|hCoV-19/Australia/VIC812/2020|EPI ISL 427085|B.4|Australia|2020-04-02	0.0002040870	Oceania
Oceania|hCoV-19/Australia/NSW13/2020|EPI ISL 413599|B.4|Australia|2020-03-04	Oceania|hCoV-19/Australia/VIC812/2020|EPI ISL 427085|B.4|Australia|2020-04-02	0.0001700690	Oceania
Oceania|hCoV-19/New Zealand/20VR0195/2020|EPI ISL 534335|B.1.1|New Zealand|2020-03-04	Oceania|hCoV-19/Australia/VIC812/2020|EPI ISL 427085|B.4|Australia|2020-04-02	0.0005136570	Oceania
Oceania|hCoV-19/Australia/NSW25/2020|EPI ISL 417388|B.6|Australia|2020-03-05	Oceania|hCoV-19/Australia/VIC812/2020|EPI ISL 427085|B.4|Australia|2020-04-02	0.0004367632	Oceania
Oceania|hCoV-19/Australia/NSW18/2020|EPI ISL 417384|B.4|Australia|2020-03-05	Oceania|hCoV-19/Australia/VIC812/2020|EPI ISL 427085|B.4|Australia|2020-04-02	0.0002351228	Oceania
Oceania|hCoV-19/Australia/NSW66/2020|EPI ISL 427646|B.4|Australia|2020-03-05	Oceania|hCoV-19/Australia/VIC812/2020|EPI ISL 427085|B.4|Australia|2020-04-02	0.0002040870	Oceania
Oceania|hCoV-19/Australia/TAS54/2020|EPI ISL 522729|B.4|Australia|2020-03-05	Oceania|hCoV-19/Australia/VIC812/2020|EPI ISL 427085|B.4|Australia|2020-04-02	0.0002028972	Oceania
Oceania|hCoV-19/New Zealand/20VR0206/2020|EPI ISL 416526|B.4|New Zealand|2020-03-05	Oceania|hCoV-19/Australia/VIC812/2020|EPI ISL 427085|B.4|Australia|2020-04-02	0.0002053773	Oceania
Oceania|hCoV-19/Australia/NSW24/2020|EPI ISL 417387|B.4|Australia|2020-03-06	Oceania|hCoV-19/Australia/VIC812/2020|EPI ISL 427085|B.4|Australia|2020-04-02	0.0002351337	Oceania
Oceania|hCoV-19/Australia/NSW19/2020|EPI ISL 417385|B.4|Australia|2020-03-06	Oceania|hCoV-19/Australia/VIC812/2020|EPI ISL 427085|B.4|Australia|2020-04-02	0.0002351296	Oceania
Oceania|hCoV-19/Australia/NSW155/2020|EPI ISL 427647|B.1.1|Australia|2020-03-06	Oceania|hCoV-19/Australia/VIC812/2020|EPI ISL 427085|B.4|Australia|2020-04-02	0.0004423585	Oceania
Oceania|hCoV-19/Australia/NSW33/2020|EPI ISL 427654|B.4|Australia|2020-03-06	Oceania|hCoV-19/Australia/VIC812/2020|EPI ISL 427085|B.4|Australia|2020-04-02	0.0001700770	Oceania
Oceania|hCoV-19/Australia/VPRL002/2020|EPI ISL 455595|B|Australia|2020-03-06	Oceania|hCoV-19/Australia/VIC812/2020|EPI ISL 427085|B.4|Australia|2020-04-02	0.0003359847	Oceania
Oceania|hCoV-19/Australia/VIC06/2020|EPI ISL 416414|B.4|Australia|2020-03-06	Oceania|hCoV-19/Australia/VIC812/2020|EPI ISL 427085|B.4|Australia|2020-04-02	0.0002392301	Oceania
Oceania|hCoV-19/Australia/VIC18/2020|EPI ISL 419737|B.40|Australia|2020-03-07	Oceania|hCoV-19/Australia/VIC812/2020|EPI ISL 427085|B.4|Australia|2020-04-02	0.0005376862	Oceania
Oceania|hCoV-19/Australia/NSW27/2020|EPI ISL 417390|B.1.1|Australia|2020-03-08	Oceania|hCoV-19/Australia/VIC812/2020|EPI ISL 427085|B.4|Australia|2020-04-02	0.0005712742	Oceania
Oceania|hCoV-19/Australia/NSW28/2020|EPI ISL 417391|B.4|Australia|2020-03-08	Oceania|hCoV-19/Australia/VIC812/2020|EPI ISL 427085|B.4|Australia|2020-04-02	0.0002351269	Oceania
Oceania|hCoV-19/Australia/NSW35/2020|EPI ISL 417393|B.4|Australia|2020-03-08	Oceania|hCoV-19/Australia/VIC812/2020|EPI ISL 427085|B.4|Australia|2020-04-02	0.0002721308	Oceania
Oceania|hCoV-19/Australia/NSW29/2020|EPI ISL 427651|B|Australia|2020-03-08	Oceania|hCoV-19/Australia/VIC812/2020|EPI ISL 427085|B.4|Australia|2020-04-02	0.0003061818	Oceania
Oceania|hCoV-19/Australia/NSW153/2020|EPI ISL 427653|B.1.1|Australia|2020-03-08	Oceania|hCoV-19/Australia/VIC812/2020|EPI ISL 427085|B.4|Australia|2020-04-02	0.0004423585	Oceania
Oceania|hCoV-19/Australia/NSW375/2020|EPI ISL 451635|B.4|Australia|2020-03-08	Oceania|hCoV-19/Australia/VIC812/2020|EPI ISL 427085|B.4|Australia|2020-04-02	0.0002721400	Oceania
Oceania|hCoV-19/Australia/NSW252/2020|EPI ISL 451517|B.4|Australia|2020-03-08	Oceania|hCoV-19/Australia/VIC812/2020|EPI ISL 427085|B.4|Australia|2020-04-02	0.0002040870	Oceania
Oceania|hCoV-19/Australia/VIC19/2020|EPI ISL 419738|B.39|Australia|2020-03-08	Oceania|hCoV-19/Australia/VIC812/2020|EPI ISL 427085|B.4|Australia|2020-04-02	0.0004749661	Oceania
Oceania|hCoV-19/Australia/NSW26/2020|EPI ISL 417389|B.4|Australia|2020-03-09	Oceania|hCoV-19/Australia/VIC812/2020|EPI ISL 427085|B.4|Australia|2020-04-02	0.0002351295	Oceania
Oceania|hCoV-19/Australia/VIC23/2020|EPI ISL 419743|B.40|Australia|2020-03-09	Oceania|hCoV-19/Australia/VIC812/2020|EPI ISL 427085|B.4|Australia|2020-04-02	0.0005040303	Oceania
Oceania|hCoV-19/Australia/VIC21/2020|EPI ISL 419740|B.40|Australia|2020-03-09	Oceania|hCoV-19/Australia/VIC812/2020|EPI ISL 427085|B.4|Australia|2020-04-02	0.0005376434	Oceania
Oceania|hCoV-19/Australia/VIC22/2020|EPI ISL 419742|B.1|Australia|2020-03-09	Oceania|hCoV-19/Australia/VIC812/2020|EPI ISL 427085|B.4|Australia|2020-04-02	0.0005376527	Oceania
Oceania|hCoV-19/Australia/NSW154/2020|EPI ISL 427652|B.1.1|Australia|2020-03-09	Oceania|hCoV-19/Australia/VIC812/2020|EPI ISL 427085|B.4|Australia|2020-04-02	0.0004423585	Oceania
Oceania|hCoV-19/Australia/NSW2155/2020|EPI ISL 500633|B.4|Australia|2020-03-09	Oceania|hCoV-19/Australia/VIC812/2020|EPI ISL 427085|B.4|Australia|2020-04-02	0.0001679443	Oceania
Oceania|hCoV-19/Australia/NSW2154/2020|EPI ISL 500632|B.1.1|Australia|2020-03-09	Oceania|hCoV-19/Australia/VIC812/2020|EPI ISL 427085|B.4|Australia|2020-04-02	0.0005376949	Oceania
Oceania|hCoV-19/Australia/VIC26/2020|EPI ISL 419745|B.3|Australia|2020-03-10	Oceania|hCoV-19/Australia/VIC812/2020|EPI ISL 427085|B.4|Australia|2020-04-02	0.0003695749	Oceania
Oceania|hCoV-19/Australia/NSW31/2020|EPI ISL 417392|B.4|Australia|2020-03-10	Oceania|hCoV-19/Australia/VIC812/2020|EPI ISL 427085|B.4|Australia|2020-04-02	0.0001679332	Oceania
Oceania|hCoV-19/Australia/VIC30/2020|EPI ISL 419749|B.4|Australia|2020-03-10	Oceania|hCoV-19/Australia/VIC812/2020|EPI ISL 427085|B.4|Australia|2020-04-02	0.0002015390	Oceania
Oceania|hCoV-19/Australia/VIC36/2020|EPI ISL 419765|B|Australia|2020-03-10	Oceania|hCoV-19/Australia/VIC812/2020|EPI ISL 427085|B.4|Australia|2020-04-02	0.0003695643	Oceania
Oceania|hCoV-19/Australia/VIC31/2020|EPI ISL 419750|B.1|Australia|2020-03-10	Oceania|hCoV-19/Australia/VIC812/2020|EPI ISL 427085|B.4|Australia|2020-04-02	0.0004704051	Oceania
Oceania|hCoV-19/Australia/NSW36/2020|EPI ISL 417394|B.40|Australia|2020-03-10	Oceania|hCoV-19/Australia/VIC812/2020|EPI ISL 427085|B.4|Australia|2020-04-02	0.0004082776	Oceania
Oceania|hCoV-19/Australia/NSW38/2020|EPI ISL 417396|B.6|Australia|2020-03-10	Oceania|hCoV-19/Australia/VIC812/2020|EPI ISL 427085|B.4|Australia|2020-04-02	0.0003742358	Oceania
Oceania|hCoV-19/Australia/NSW41/2020|EPI ISL 417399|B.40|Australia|2020-03-10	Oceania|hCoV-19/Australia/VIC812/2020|EPI ISL 427085|B.4|Australia|2020-04-02	0.0003061713	Oceania
Oceania|hCoV-19/Australia/NSW44/2020|EPI ISL 417400|B.6|Australia|2020-03-10	Oceania|hCoV-19/Australia/VIC812/2020|EPI ISL 427085|B.4|Australia|2020-04-02	0.0003742248	Oceania
Oceania|hCoV-19/Australia/NSW46/2020|EPI ISL 427658|B.3|Australia|2020-03-10	Oceania|hCoV-19/Australia/VIC812/2020|EPI ISL 427085|B.4|Australia|2020-04-02	0.0003403330	Oceania
Oceania|hCoV-19/Australia/NSW51/2020|EPI ISL 427660|B.40|Australia|2020-03-10	Oceania|hCoV-19/Australia/VIC812/2020|EPI ISL 427085|B.4|Australia|2020-04-02	0.0003061817	Oceania
Oceania|hCoV-19/Australia/NSW376/2020|EPI ISL 451636|B.4|Australia|2020-03-10	Oceania|hCoV-19/Australia/VIC812/2020|EPI ISL 427085|B.4|Australia|2020-04-02	0.0002040930	Oceania
Oceania|hCoV-19/Australia/NSW103/2020|EPI ISL 427657|B.1.5|Australia|2020-03-10	Oceania|hCoV-19/Australia/VIC812/2020|EPI ISL 427085|B.4|Australia|2020-04-02	0.0003402189	Oceania
Oceania|hCoV-19/Australia/NSW63/2020|EPI ISL 427664|B|Australia|2020-03-10	Oceania|hCoV-19/Australia/VIC812/2020|EPI ISL 427085|B.4|Australia|2020-04-02	0.0003062273	Oceania
Oceania|hCoV-19/Australia/NSW49/2020|EPI ISL 427659|B.6|Australia|2020-03-10	Oceania|hCoV-19/Australia/VIC812/2020|EPI ISL 427085|B.4|Australia|2020-04-02	0.0003742485	Oceania
Oceania|hCoV-19/Australia/NSW2159/2020|EPI ISL 500637|B.1.5|Australia|2020-03-10	Oceania|hCoV-19/Australia/VIC812/2020|EPI ISL 427085|B.4|Australia|2020-04-02	0.0004031962	Oceania
Oceania|hCoV-19/Australia/VIC29/2020|EPI ISL 419748|B.1.1|Australia|2020-03-10	Oceania|hCoV-19/Australia/VIC812/2020|EPI ISL 427085|B.4|Australia|2020-04-02	0.0005713125	Oceania
Oceania|hCoV-19/Australia/NSW2139/2020|EPI ISL 500627|B.4|Australia|2020-03-10	Oceania|hCoV-19/Australia/VIC812/2020|EPI ISL 427085|B.4|Australia|2020-04-02	0.0002015442	Oceania
Oceania|hCoV-19/New Zealand/20VR0712/2020|EPI ISL 456163|B.1.1|New Zealand|2020-03-11	Oceania|hCoV-19/Australia/VIC812/2020|EPI ISL 427085|B.4|Australia|2020-04-02	0.0005040448	Oceania
Oceania|hCoV-19/Australia/QLDID921/2020|EPI ISL 417033|B.6|Australia|2020-03-11	Oceania|hCoV-19/Australia/VIC812/2020|EPI ISL 427085|B.4|Australia|2020-04-02	0.0003695537	Oceania
Oceania|hCoV-19/Australia/VIC44/2020|EPI ISL 419767|B.1|Australia|2020-03-11	Oceania|hCoV-19/Australia/VIC812/2020|EPI ISL 427085|B.4|Australia|2020-04-02	0.0004367882	Oceania
Oceania|hCoV-19/Australia/VIC39/2020|EPI ISL 419757|B.1|Australia|2020-03-11	Oceania|hCoV-19/Australia/VIC812/2020|EPI ISL 427085|B.4|Australia|2020-04-02	0.0005376588	Oceania
Oceania|hCoV-19/Australia/QLDID920/2020|EPI ISL 417032|B.1.5|Australia|2020-03-11	Oceania|hCoV-19/Australia/VIC812/2020|EPI ISL 427085|B.4|Australia|2020-04-02	0.0004031693	Oceania
Oceania|hCoV-19/Australia/VIC45/2020|EPI ISL 419802|B.1.1|Australia|2020-03-11	Oceania|hCoV-19/Australia/VIC812/2020|EPI ISL 427085|B.4|Australia|2020-04-02	0.0005040448	Oceania
Oceania|hCoV-19/Australia/NSW40/2020|EPI ISL 417398|B.4|Australia|2020-03-11	Oceania|hCoV-19/Australia/VIC812/2020|EPI ISL 427085|B.4|Australia|2020-04-02	0.0002381123	Oceania
Oceania|hCoV-19/Australia/NSW52/2020|EPI ISL 417405|B|Australia|2020-03-11	Oceania|hCoV-19/Australia/VIC812/2020|EPI ISL 427085|B.4|Australia|2020-04-02	0.0003061713	Oceania
Oceania|hCoV-19/Australia/NSW39/2020|EPI ISL 417397|B.1.5|Australia|2020-03-11	Oceania|hCoV-19/Australia/VIC812/2020|EPI ISL 427085|B.4|Australia|2020-04-02	0.0003402073	Oceania
Oceania|hCoV-19/Australia/NSW102/2020|EPI ISL 427656|B.1.5|Australia|2020-03-11	Oceania|hCoV-19/Australia/VIC812/2020|EPI ISL 427085|B.4|Australia|2020-04-02	0.0003402189	Oceania
Oceania|hCoV-19/Australia/NSW34/2020|EPI ISL 427655|B.4|Australia|2020-03-11	Oceania|hCoV-19/Australia/VIC812/2020|EPI ISL 427085|B.4|Australia|2020-04-02	0.0002040966	Oceania
Oceania|hCoV-19/Australia/VIC38/2020|EPI ISL 419756|B.1.6|Australia|2020-03-11	Oceania|hCoV-19/Australia/VIC812/2020|EPI ISL 427085|B.4|Australia|2020-04-02	0.0005040092	Oceania
Oceania|hCoV-19/Australia/NSW218/2020|EPI ISL 427665|B.3|Australia|2020-03-11	Oceania|hCoV-19/Australia/VIC812/2020|EPI ISL 427085|B.4|Australia|2020-04-02	0.0003742896	Oceania
Oceania|hCoV-19/Australia/VIC43/2020|EPI ISL 419763|B.1.1|Australia|2020-03-11	Oceania|hCoV-19/Australia/VIC812/2020|EPI ISL 427085|B.4|Australia|2020-04-02	0.0005377376	Oceania
Oceania|hCoV-19/Australia/NSW2156/2020|EPI ISL 500634|B.39|Australia|2020-03-11	Oceania|hCoV-19/Australia/VIC812/2020|EPI ISL 427085|B.4|Australia|2020-04-02	0.0004368322	Oceania
Oceania|hCoV-19/Australia/TAS124/2020|EPI ISL 522589|B|Australia|2020-03-11	Oceania|hCoV-19/Australia/VIC812/2020|EPI ISL 427085|B.4|Australia|2020-04-02	0.0003785217	Oceania
Oceania|hCoV-19/New Zealand/CoV002/2020|EPI ISL 417212|B.31|New Zealand|2020-03-11	Oceania|hCoV-19/Australia/VIC812/2020|EPI ISL 427085|B.4|Australia|2020-04-02	0.0004722104	Oceania
Oceania|hCoV-19/Australia/VIC50/2020|EPI ISL 419766|B.1|Australia|2020-03-12	Oceania|hCoV-19/Australia/VIC812/2020|EPI ISL 427085|B.4|Australia|2020-04-02	0.0004704051	Oceania
Oceania|hCoV-19/Australia/VIC55/2020|EPI ISL 419776|B|Australia|2020-03-12	Oceania|hCoV-19/Australia/VIC812/2020|EPI ISL 427085|B.4|Australia|2020-04-02	0.0003695537	Oceania
Oceania|hCoV-19/Australia/VIC52/2020|EPI ISL 419768|B.1.1.71|Australia|2020-03-12	Oceania|hCoV-19/Australia/VIC812/2020|EPI ISL 427085|B.4|Australia|2020-04-02	0.0006048909	Oceania
Oceania|hCoV-19/Australia/VIC58/2020|EPI ISL 419784|B.4|Australia|2020-03-12	Oceania|hCoV-19/Australia/VIC812/2020|EPI ISL 427085|B.4|Australia|2020-04-02	0.0001679380	Oceania
Oceania|hCoV-19/Australia/VIC54/2020|EPI ISL 419770|B.1|Australia|2020-03-12	Oceania|hCoV-19/Australia/VIC812/2020|EPI ISL 427085|B.4|Australia|2020-04-02	0.0004367882	Oceania
Oceania|hCoV-19/Australia/VIC47/2020|EPI ISL 419759|B.40|Australia|2020-03-12	Oceania|hCoV-19/Australia/VIC812/2020|EPI ISL 427085|B.4|Australia|2020-04-02	0.0005376682	Oceania
Oceania|hCoV-19/Australia/NSW50/2020|EPI ISL 417404|B.1.1|Australia|2020-03-12	Oceania|hCoV-19/Australia/VIC812/2020|EPI ISL 427085|B.4|Australia|2020-04-02	0.0004763797	Oceania
Oceania|hCoV-19/Australia/NSW254/2020|EPI ISL 451519|B.4|Australia|2020-03-12	Oceania|hCoV-19/Australia/VIC812/2020|EPI ISL 427085|B.4|Australia|2020-04-02	0.0003061639	Oceania
Oceania|hCoV-19/Australia/VIC48/2020|EPI ISL 419762|B.1|Australia|2020-03-12	Oceania|hCoV-19/Australia/VIC812/2020|EPI ISL 427085|B.4|Australia|2020-04-02	0.0004704207	Oceania
Oceania|hCoV-19/Australia/NSW2158/2020|EPI ISL 500636|B.1.5|Australia|2020-03-12	Oceania|hCoV-19/Australia/VIC812/2020|EPI ISL 427085|B.4|Australia|2020-04-02	0.0004368175	Oceania
Oceania|hCoV-19/Australia/VIC49/2020|EPI ISL 419764|B.1|Australia|2020-03-12	Oceania|hCoV-19/Australia/VIC812/2020|EPI ISL 427085|B.4|Australia|2020-04-02	0.0005041852	Oceania
Oceania|hCoV-19/New Zealand/20VR0334/2020|EPI ISL 456157|B.1|New Zealand|2020-03-12	Oceania|hCoV-19/Australia/VIC812/2020|EPI ISL 427085|B.4|Australia|2020-04-02	0.0005136512	Oceania
Oceania|hCoV-19/Australia/VIC62/2020|EPI ISL 419774|B.1|Australia|2020-03-13	Oceania|hCoV-19/Australia/VIC812/2020|EPI ISL 427085|B.4|Australia|2020-04-02	0.0004367882	Oceania
Oceania|hCoV-19/Australia/NSW2011/2020|EPI ISL 500598|B.4|Australia|2020-03-13	Oceania|hCoV-19/Australia/VIC812/2020|EPI ISL 427085|B.4|Australia|2020-04-02	0.0003359548	Oceania
Oceania|hCoV-19/Australia/VIC66/2020|EPI ISL 419780|B.4|Australia|2020-03-13	Oceania|hCoV-19/Australia/VIC812/2020|EPI ISL 427085|B.4|Australia|2020-04-02	0.0001679380	Oceania
Oceania|hCoV-19/Australia/VIC70/2020|EPI ISL 419786|B|Australia|2020-03-13	Oceania|hCoV-19/Australia/VIC812/2020|EPI ISL 427085|B.4|Australia|2020-04-02	0.0003359510	Oceania
Oceania|hCoV-19/Australia/WA02/2020|EPI ISL 420532|B.1.98|Australia|2020-03-13	Oceania|hCoV-19/Australia/VIC812/2020|EPI ISL 427085|B.4|Australia|2020-04-02	0.0004374516	Oceania
Oceania|hCoV-19/Australia/NSW45/2020|EPI ISL 417401|B.6|Australia|2020-03-13	Oceania|hCoV-19/Australia/VIC812/2020|EPI ISL 427085|B.4|Australia|2020-04-02	0.0003401974	Oceania
Oceania|hCoV-19/Australia/NSW47/2020|EPI ISL 417402|B.1.5|Australia|2020-03-13	Oceania|hCoV-19/Australia/VIC812/2020|EPI ISL 427085|B.4|Australia|2020-04-02	0.0004082895	Oceania
Oceania|hCoV-19/Australia/NSW607/2020|EPI ISL 490017|B.40|Australia|2020-03-13	Oceania|hCoV-19/Australia/VIC812/2020|EPI ISL 427085|B.4|Australia|2020-04-02	0.0003061817	Oceania
Oceania|hCoV-19/Australia/NSW592/2020|EPI ISL 478704|B.1.5|Australia|2020-03-13	Oceania|hCoV-19/Australia/VIC812/2020|EPI ISL 427085|B.4|Australia|2020-04-02	0.0003402189	Oceania
Oceania|hCoV-19/Australia/NSW2147/2020|EPI ISL 500628|B.1.5|Australia|2020-03-13	Oceania|hCoV-19/Australia/VIC812/2020|EPI ISL 427085|B.4|Australia|2020-04-02	0.0004704365	Oceania
Oceania|hCoV-19/Australia/VIC64/2020|EPI ISL 419778|B.1|Australia|2020-03-13	Oceania|hCoV-19/Australia/VIC812/2020|EPI ISL 427085|B.4|Australia|2020-04-02	0.0005387387	Oceania
Oceania|hCoV-19/Australia/VIC61/2020|EPI ISL 419773|B|Australia|2020-03-13	Oceania|hCoV-19/Australia/VIC812/2020|EPI ISL 427085|B.4|Australia|2020-04-02	0.0003720956	Oceania
Oceania|hCoV-19/Australia/VIC63/2020|EPI ISL 419775|B.1|Australia|2020-03-13	Oceania|hCoV-19/Australia/VIC812/2020|EPI ISL 427085|B.4|Australia|2020-04-02	0.0004401595	Oceania
Oceania|hCoV-19/Australia/VIC82/2020|EPI ISL 419794|B.40|Australia|2020-03-14	Oceania|hCoV-19/Australia/VIC812/2020|EPI ISL 427085|B.4|Australia|2020-04-02	0.0004031692	Oceania
Oceania|hCoV-19/Australia/VIC83/2020|EPI ISL 419799|B|Australia|2020-03-14	Oceania|hCoV-19/Australia/VIC812/2020|EPI ISL 427085|B.4|Australia|2020-04-02	0.0003697027	Oceania
Oceania|hCoV-19/Australia/VIC80/2020|EPI ISL 419792|B.40|Australia|2020-03-14	Oceania|hCoV-19/Australia/VIC812/2020|EPI ISL 427085|B.4|Australia|2020-04-02	0.0003695643	Oceania
Oceania|hCoV-19/Australia/NSW2005/2020|EPI ISL 500597|B.1|Australia|2020-03-14	Oceania|hCoV-19/Australia/VIC812/2020|EPI ISL 427085|B.4|Australia|2020-04-02	0.0004704186	Oceania
Oceania|hCoV-19/Australia/VIC84/2020|EPI ISL 419803|B.39|Australia|2020-03-14	Oceania|hCoV-19/Australia/VIC812/2020|EPI ISL 427085|B.4|Australia|2020-04-02	0.0004367958	Oceania
Oceania|hCoV-19/Australia/VIC78/2020|EPI ISL 419790|B|Australia|2020-03-14	Oceania|hCoV-19/Australia/VIC812/2020|EPI ISL 427085|B.4|Australia|2020-04-02	0.0003360003	Oceania
Oceania|hCoV-19/Australia/QLDID923/2020|EPI ISL 418801|B.1|Australia|2020-03-14	Oceania|hCoV-19/Australia/VIC812/2020|EPI ISL 427085|B.4|Australia|2020-04-02	0.0004367882	Oceania
Oceania|hCoV-19/Australia/WA03/2020|EPI ISL 420533|B.1|Australia|2020-03-14	Oceania|hCoV-19/Australia/VIC812/2020|EPI ISL 427085|B.4|Australia|2020-04-02	0.0004711332	Oceania
Oceania|hCoV-19/Australia/WA01/2020|EPI ISL 420531|B.1.98|Australia|2020-03-14	Oceania|hCoV-19/Australia/VIC812/2020|EPI ISL 427085|B.4|Australia|2020-04-02	0.0004711114	Oceania
Oceania|hCoV-19/Australia/NSW54/2020|EPI ISL 417407|B.1.1|Australia|2020-03-14	Oceania|hCoV-19/Australia/VIC812/2020|EPI ISL 427085|B.4|Australia|2020-04-02	0.0004423434	Oceania
Oceania|hCoV-19/Australia/NSW48/2020|EPI ISL 417403|B.6|Australia|2020-03-14	Oceania|hCoV-19/Australia/VIC812/2020|EPI ISL 427085|B.4|Australia|2020-04-02	0.0003401974	Oceania
Oceania|hCoV-19/Australia/NSW256/2020|EPI ISL 451521|B.4|Australia|2020-03-14	Oceania|hCoV-19/Australia/VIC812/2020|EPI ISL 427085|B.4|Australia|2020-04-02	0.0002040870	Oceania
Oceania|hCoV-19/Australia/NSW583/2020|EPI ISL 478695|B.40|Australia|2020-03-14	Oceania|hCoV-19/Australia/VIC812/2020|EPI ISL 427085|B.4|Australia|2020-04-02	0.0003061817	Oceania
Oceania|hCoV-19/Australia/NSW582/2020|EPI ISL 478694|B.40|Australia|2020-03-14	Oceania|hCoV-19/Australia/VIC812/2020|EPI ISL 427085|B.4|Australia|2020-04-02	0.0003402090	Oceania
Oceania|hCoV-19/Australia/VIC79/2020|EPI ISL 419791|B.40|Australia|2020-03-14	Oceania|hCoV-19/Australia/VIC812/2020|EPI ISL 427085|B.4|Australia|2020-04-02	0.0003359621	Oceania
Oceania|hCoV-19/Australia/NSW2146/2020|EPI ISL 509503|B.40|Australia|2020-03-14	Oceania|hCoV-19/Australia/VIC812/2020|EPI ISL 427085|B.4|Australia|2020-04-02	0.0003359623	Oceania
Oceania|hCoV-19/Australia/VIC81/2020|EPI ISL 419793|B.40|Australia|2020-03-14	Oceania|hCoV-19/Australia/VIC812/2020|EPI ISL 427085|B.4|Australia|2020-04-02	0.0003359623	Oceania
Oceania|hCoV-19/Australia/SAP215/2020|EPI ISL 468001|B.1.1|Australia|2020-03-14	Oceania|hCoV-19/Australia/VIC812/2020|EPI ISL 427085|B.4|Australia|2020-04-02	0.0005042141	Oceania
Oceania|hCoV-19/Australia/VIC87/2020|EPI ISL 419797|B.40|Australia|2020-03-15	Oceania|hCoV-19/Australia/VIC812/2020|EPI ISL 427085|B.4|Australia|2020-04-02	0.0004031693	Oceania
Oceania|hCoV-19/Australia/NSW2144/2020|EPI ISL 527008|B.39|Australia|2020-03-15	Oceania|hCoV-19/Australia/VIC812/2020|EPI ISL 427085|B.4|Australia|2020-04-02	0.0004367958	Oceania
Oceania|hCoV-19/Australia/SAP111/2020|EPI ISL 451131|B.1.1|Australia|2020-03-15	Oceania|hCoV-19/Australia/VIC812/2020|EPI ISL 427085|B.4|Australia|2020-04-02	0.0005040448	Oceania
Oceania|hCoV-19/Australia/VIC90/2020|EPI ISL 419801|B.1.1|Australia|2020-03-15	Oceania|hCoV-19/Australia/VIC812/2020|EPI ISL 427085|B.4|Australia|2020-04-02	0.0005376742	Oceania
Oceania|hCoV-19/Australia/NSW2004/2020|EPI ISL 500596|B.1.5|Australia|2020-03-15	Oceania|hCoV-19/Australia/VIC812/2020|EPI ISL 427085|B.4|Australia|2020-04-02	0.0005039926	Oceania
Oceania|hCoV-19/Australia/VIC89/2020|EPI ISL 419800|B.1|Australia|2020-03-15	Oceania|hCoV-19/Australia/VIC812/2020|EPI ISL 427085|B.4|Australia|2020-04-02	0.0005040303	Oceania
Oceania|hCoV-19/New Zealand/20VR0276/2020|EPI ISL 416539|A|New Zealand|2020-03-15	Oceania|hCoV-19/Australia/VIC812/2020|EPI ISL 427085|B.4|Australia|2020-04-02	0.0004704051	Oceania
Oceania|hCoV-19/Australia/ACT0082/2020|EPI ISL 498542|B.1.1|Australia|2020-03-15	Oceania|hCoV-19/Australia/VIC812/2020|EPI ISL 427085|B.4|Australia|2020-04-02	0.0005376588	Oceania
Oceania|hCoV-19/Australia/VIC92/2020|EPI ISL 419809|B.1.5|Australia|2020-03-15	Oceania|hCoV-19/Australia/VIC812/2020|EPI ISL 427085|B.4|Australia|2020-04-02	0.0004031693	Oceania
Oceania|hCoV-19/Australia/NSW112/2020|EPI ISL 427666|B.1.5|Australia|2020-03-15	Oceania|hCoV-19/Australia/VIC812/2020|EPI ISL 427085|B.4|Australia|2020-04-02	0.0004083034	Oceania
Oceania|hCoV-19/Australia/VIC91/2020|EPI ISL 419804|B.1.5|Australia|2020-03-15	Oceania|hCoV-19/Australia/VIC812/2020|EPI ISL 427085|B.4|Australia|2020-04-02	0.0004704600	Oceania
Oceania|hCoV-19/Australia/SAP220/2020|EPI ISL 467995|B.1.5|Australia|2020-03-15	Oceania|hCoV-19/Australia/VIC812/2020|EPI ISL 427085|B.4|Australia|2020-04-02	0.0004737871	Oceania
Oceania|hCoV-19/Australia/VIC09/2020|EPI ISL 416515|B|Australia|2020-03-15	Oceania|hCoV-19/Australia/VIC812/2020|EPI ISL 427085|B.4|Australia|2020-04-02	0.0003728221	Oceania
Oceania|hCoV-19/Australia/VIC93/2020|EPI ISL 419815|B.3|Australia|2020-03-15	Oceania|hCoV-19/Australia/VIC812/2020|EPI ISL 427085|B.4|Australia|2020-04-02	0.0003736922	Oceania
Oceania|hCoV-19/Australia/SAP410/2020|EPI ISL 492175|B.6|Australia|2020-03-15	Oceania|hCoV-19/Australia/VIC812/2020|EPI ISL 427085|B.4|Australia|2020-04-02	0.0004914831	Oceania
Oceania|hCoV-19/Australia/SAP439/2020|EPI ISL 508130|B.6|Australia|2020-03-16	Oceania|hCoV-19/Australia/VIC812/2020|EPI ISL 427085|B.4|Australia|2020-04-02	0.0003695535	Oceania
Oceania|hCoV-19/Australia/VIC97/2020|EPI ISL 419808|B.4|Australia|2020-03-16	Oceania|hCoV-19/Australia/VIC812/2020|EPI ISL 427085|B.4|Australia|2020-04-02	0.0001679380	Oceania
Oceania|hCoV-19/Australia/VIC99/2020|EPI ISL 419811|B.1|Australia|2020-03-16	Oceania|hCoV-19/Australia/VIC812/2020|EPI ISL 427085|B.4|Australia|2020-04-02	0.0006049015	Oceania
Oceania|hCoV-19/Australia/VIC141/2020|EPI ISL 419838|B.1.5|Australia|2020-03-16	Oceania|hCoV-19/Australia/VIC812/2020|EPI ISL 427085|B.4|Australia|2020-04-02	0.0004031693	Oceania
Oceania|hCoV-19/Australia/SAP112/2020|EPI ISL 468016|B.1.1|Australia|2020-03-16	Oceania|hCoV-19/Australia/VIC812/2020|EPI ISL 427085|B.4|Australia|2020-04-02	0.0005040448	Oceania
Oceania|hCoV-19/Australia/VIC142/2020|EPI ISL 419839|B.1|Australia|2020-03-16	Oceania|hCoV-19/Australia/VIC812/2020|EPI ISL 427085|B.4|Australia|2020-04-02	0.0005040391	Oceania
Oceania|hCoV-19/Australia/NSW2151/2020|EPI ISL 500631|B|Australia|2020-03-16	Oceania|hCoV-19/Australia/VIC812/2020|EPI ISL 427085|B.4|Australia|2020-04-02	0.0003023636	Oceania
Oceania|hCoV-19/Australia/NSW2149/2020|EPI ISL 500630|B.1.1.10|Australia|2020-03-16	Oceania|hCoV-19/Australia/VIC812/2020|EPI ISL 427085|B.4|Australia|2020-04-02	0.0005040592	Oceania
Oceania|hCoV-19/New Zealand/20VR0993/2020|EPI ISL 456176|B|New Zealand|2020-03-16	Oceania|hCoV-19/Australia/VIC812/2020|EPI ISL 427085|B.4|Australia|2020-04-02	0.0003359848	Oceania
Oceania|hCoV-19/Australia/VIC143/2020|EPI ISL 419840|B.1.1|Australia|2020-03-16	Oceania|hCoV-19/Australia/VIC812/2020|EPI ISL 427085|B.4|Australia|2020-04-02	0.0005712742	Oceania
Oceania|hCoV-19/Australia/VIC96/2020|EPI ISL 419807|B|Australia|2020-03-16	Oceania|hCoV-19/Australia/VIC812/2020|EPI ISL 427085|B.4|Australia|2020-04-02	0.0003023802	Oceania
Oceania|hCoV-19/Australia/NSW58/2020|EPI ISL 417410|B.40|Australia|2020-03-16	Oceania|hCoV-19/Australia/VIC812/2020|EPI ISL 427085|B.4|Australia|2020-04-02	0.0003402073	Oceania
Oceania|hCoV-19/Australia/NSW57/2020|EPI ISL 417409|B.40|Australia|2020-03-16	Oceania|hCoV-19/Australia/VIC812/2020|EPI ISL 427085|B.4|Australia|2020-04-02	0.0004082657	Oceania
Oceania|hCoV-19/Australia/NSW104/2020|EPI ISL 427677|B.1.5|Australia|2020-03-16	Oceania|hCoV-19/Australia/VIC812/2020|EPI ISL 427085|B.4|Australia|2020-04-02	0.0003402189	Oceania
Oceania|hCoV-19/Australia/NSW75/2020|EPI ISL 427703|B.40|Australia|2020-03-16	Oceania|hCoV-19/Australia/VIC812/2020|EPI ISL 427085|B.4|Australia|2020-04-02	0.0003061817	Oceania
Oceania|hCoV-19/Australia/NSW88/2020|EPI ISL 427702|B.40|Australia|2020-03-16	Oceania|hCoV-19/Australia/VIC812/2020|EPI ISL 427085|B.4|Australia|2020-04-02	0.0003742551	Oceania
Oceania|hCoV-19/Australia/NSW158/2020|EPI ISL 427735|B.1.1|Australia|2020-03-16	Oceania|hCoV-19/Australia/VIC812/2020|EPI ISL 427085|B.4|Australia|2020-04-02	0.0004763960	Oceania
Oceania|hCoV-19/Australia/NSW111/2020|EPI ISL 427661|B.1.5|Australia|2020-03-16	Oceania|hCoV-19/Australia/VIC812/2020|EPI ISL 427085|B.4|Australia|2020-04-02	0.0004083034	Oceania
Oceania|hCoV-19/Australia/VIC146/2020|EPI ISL 419843|B.40|Australia|2020-03-17	Oceania|hCoV-19/Australia/VIC812/2020|EPI ISL 427085|B.4|Australia|2020-04-02	0.0003695535	Oceania
Oceania|hCoV-19/Australia/VIC327/2020|EPI ISL 426637|B.40|Australia|2020-03-17	Oceania|hCoV-19/Australia/VIC812/2020|EPI ISL 427085|B.4|Australia|2020-04-02	0.0003359510	Oceania
Oceania|hCoV-19/Australia/VIC157/2020|EPI ISL 419854|B.1|Australia|2020-03-17	Oceania|hCoV-19/Australia/VIC812/2020|EPI ISL 427085|B.4|Australia|2020-04-02	0.0005040303	Oceania
Oceania|hCoV-19/Australia/VIC151/2020|EPI ISL 419848|B|Australia|2020-03-17	Oceania|hCoV-19/Australia/VIC812/2020|EPI ISL 427085|B.4|Australia|2020-04-02	0.0004367757	Oceania
Oceania|hCoV-19/Australia/VIC154/2020|EPI ISL 419851|B.1.5|Australia|2020-03-17	Oceania|hCoV-19/Australia/VIC812/2020|EPI ISL 427085|B.4|Australia|2020-04-02	0.0004703969	Oceania
Oceania|hCoV-19/Australia/VIC144/2020|EPI ISL 419841|B.1.1|Australia|2020-03-17	Oceania|hCoV-19/Australia/VIC812/2020|EPI ISL 427085|B.4|Australia|2020-04-02	0.0005376588	Oceania
Oceania|hCoV-19/Australia/VIC148/2020|EPI ISL 419845|B.1|Australia|2020-03-17	Oceania|hCoV-19/Australia/VIC812/2020|EPI ISL 427085|B.4|Australia|2020-04-02	0.0004704051	Oceania
Oceania|hCoV-19/Australia/VIC153/2020|EPI ISL 419850|B.1.1|Australia|2020-03-17	Oceania|hCoV-19/Australia/VIC812/2020|EPI ISL 427085|B.4|Australia|2020-04-02	0.0005712742	Oceania
Oceania|hCoV-19/Australia/VIC152/2020|EPI ISL 419849|B|Australia|2020-03-17	Oceania|hCoV-19/Australia/VIC812/2020|EPI ISL 427085|B.4|Australia|2020-04-02	0.0003359510	Oceania
Oceania|hCoV-19/Australia/VIC106/2020|EPI ISL 419820|B.1.5|Australia|2020-03-17	Oceania|hCoV-19/Australia/VIC812/2020|EPI ISL 427085|B.4|Australia|2020-04-02	0.0005040071	Oceania
Oceania|hCoV-19/Australia/VIC329/2020|EPI ISL 426639|B.1.5|Australia|2020-03-17	Oceania|hCoV-19/Australia/VIC812/2020|EPI ISL 427085|B.4|Australia|2020-04-02	0.0004704268	Oceania
Oceania|hCoV-19/Australia/VIC149/2020|EPI ISL 419846|B.1|Australia|2020-03-17	Oceania|hCoV-19/Australia/VIC812/2020|EPI ISL 427085|B.4|Australia|2020-04-02	0.0005376775	Oceania
Oceania|hCoV-19/Australia/VIC156/2020|EPI ISL 419853|B.1.1|Australia|2020-03-17	Oceania|hCoV-19/Australia/VIC812/2020|EPI ISL 427085|B.4|Australia|2020-04-02	0.0005040448	Oceania
Oceania|hCoV-19/Australia/VIC155/2020|EPI ISL 419852|B.1|Australia|2020-03-17	Oceania|hCoV-19/Australia/VIC812/2020|EPI ISL 427085|B.4|Australia|2020-04-02	0.0005040158	Oceania
Oceania|hCoV-19/Australia/VIC105/2020|EPI ISL 419819|B.1.255|Australia|2020-03-17	Oceania|hCoV-19/Australia/VIC812/2020|EPI ISL 427085|B.4|Australia|2020-04-02	0.0005040158	Oceania
Oceania|hCoV-19/New Zealand/20VR0994/2020|EPI ISL 456177|B.31|New Zealand|2020-03-17	Oceania|hCoV-19/Australia/VIC812/2020|EPI ISL 427085|B.4|Australia|2020-04-02	0.0004370139	Oceania
Oceania|hCoV-19/Australia/NSW62/2020|EPI ISL 417412|B.3|Australia|2020-03-17	Oceania|hCoV-19/Australia/VIC812/2020|EPI ISL 427085|B.4|Australia|2020-04-02	0.0003402172	Oceania
Oceania|hCoV-19/Australia/SAP181/2020|EPI ISL 492122|B.1|Australia|2020-03-18	Oceania|hCoV-19/Australia/VIC812/2020|EPI ISL 427085|B.4|Australia|2020-04-02	0.0005040388	Oceania
Oceania|hCoV-19/Australia/QLDID924/2020|EPI ISL 418802|B.1.1|Australia|2020-03-18	Oceania|hCoV-19/Australia/VIC812/2020|EPI ISL 427085|B.4|Australia|2020-04-02	0.0005376588	Oceania
Oceania|hCoV-19/Australia/VIC174/2020|EPI ISL 419871|B.1.5|Australia|2020-03-18	Oceania|hCoV-19/Australia/VIC812/2020|EPI ISL 427085|B.4|Australia|2020-04-02	0.0004031693	Oceania
Oceania|hCoV-19/Australia/VIC166/2020|EPI ISL 419863|B.1|Australia|2020-03-18	Oceania|hCoV-19/Australia/VIC812/2020|EPI ISL 427085|B.4|Australia|2020-04-02	0.0005376681	Oceania
Oceania|hCoV-19/Australia/SAP159/2020|EPI ISL 492116|B.1.1|Australia|2020-03-18	Oceania|hCoV-19/Australia/VIC812/2020|EPI ISL 427085|B.4|Australia|2020-04-02	0.0006049467	Oceania
Oceania|hCoV-19/Australia/VIC170/2020|EPI ISL 419867|B.1.5|Australia|2020-03-18	Oceania|hCoV-19/Australia/VIC812/2020|EPI ISL 427085|B.4|Australia|2020-04-02	0.0005039926	Oceania
Oceania|hCoV-19/Australia/VIC163/2020|EPI ISL 419860|B.1.1|Australia|2020-03-18	Oceania|hCoV-19/Australia/VIC812/2020|EPI ISL 427085|B.4|Australia|2020-04-02	0.0005713005	Oceania
Oceania|hCoV-19/Australia/VIC176/2020|EPI ISL 419873|B.31|Australia|2020-03-18	Oceania|hCoV-19/Australia/VIC812/2020|EPI ISL 427085|B.4|Australia|2020-04-02	0.0004031879	Oceania
Oceania|hCoV-19/Australia/VIC171/2020|EPI ISL 419868|B.40|Australia|2020-03-18	Oceania|hCoV-19/Australia/VIC812/2020|EPI ISL 427085|B.4|Australia|2020-04-02	0.0005040391	Oceania
Oceania|hCoV-19/Australia/QLDID926/2020|EPI ISL 418804|B.1.1|Australia|2020-03-18	Oceania|hCoV-19/Australia/VIC812/2020|EPI ISL 427085|B.4|Australia|2020-04-02	0.0005713005	Oceania
Oceania|hCoV-19/Australia/VIC172/2020|EPI ISL 419869|B.40|Australia|2020-03-18	Oceania|hCoV-19/Australia/VIC812/2020|EPI ISL 427085|B.4|Australia|2020-04-02	0.0004367958	Oceania
Oceania|hCoV-19/Australia/VIC158/2020|EPI ISL 419855|B.1|Australia|2020-03-18	Oceania|hCoV-19/Australia/VIC812/2020|EPI ISL 427085|B.4|Australia|2020-04-02	0.0006049293	Oceania
Oceania|hCoV-19/Australia/QLDID925/2020|EPI ISL 418803|B.1|Australia|2020-03-18	Oceania|hCoV-19/Australia/VIC812/2020|EPI ISL 427085|B.4|Australia|2020-04-02	0.0004704051	Oceania
Oceania|hCoV-19/Australia/VIC178/2020|EPI ISL 419875|B.1.1|Australia|2020-03-18	Oceania|hCoV-19/Australia/VIC812/2020|EPI ISL 427085|B.4|Australia|2020-04-02	0.0005712742	Oceania
Oceania|hCoV-19/Australia/VIC109/2020|EPI ISL 419718|B.1.1|Australia|2020-03-18	Oceania|hCoV-19/Australia/VIC812/2020|EPI ISL 427085|B.4|Australia|2020-04-02	0.0005040448	Oceania
Oceania|hCoV-19/New Zealand/20VR0760/2020|EPI ISL 456165|B.1.5|New Zealand|2020-03-18	Oceania|hCoV-19/Australia/VIC812/2020|EPI ISL 427085|B.4|Australia|2020-04-02	0.0004369350	Oceania
Oceania|hCoV-19/New Zealand/20VR0770/2020|EPI ISL 456168|B.39|New Zealand|2020-03-18	Oceania|hCoV-19/Australia/VIC812/2020|EPI ISL 427085|B.4|Australia|2020-04-02	0.0004370819	Oceania
Oceania|hCoV-19/Australia/SAP186/2020|EPI ISL 492125|B.1|Australia|2020-03-19	Oceania|hCoV-19/Australia/VIC812/2020|EPI ISL 427085|B.4|Australia|2020-04-02	0.0005376775	Oceania
Oceania|hCoV-19/Australia/SAP368/2020|EPI ISL 492133|B.1.1|Australia|2020-03-19	Oceania|hCoV-19/Australia/VIC812/2020|EPI ISL 427085|B.4|Australia|2020-04-02	0.0005376742	Oceania
Oceania|hCoV-19/Australia/NSW2169/2020|EPI ISL 500640|B.6|Australia|2020-03-19	Oceania|hCoV-19/Australia/VIC812/2020|EPI ISL 427085|B.4|Australia|2020-04-02	0.0004703970	Oceania
Oceania|hCoV-19/Australia/VIC186/2020|EPI ISL 419882|B.40|Australia|2020-03-19	Oceania|hCoV-19/Australia/VIC812/2020|EPI ISL 427085|B.4|Australia|2020-04-02	0.0004031879	Oceania
Oceania|hCoV-19/Australia/VIC184/2020|EPI ISL 419880|B.1|Australia|2020-03-19	Oceania|hCoV-19/Australia/VIC812/2020|EPI ISL 427085|B.4|Australia|2020-04-02	0.0005040158	Oceania
Oceania|hCoV-19/Australia/VIC203/2020|EPI ISL 419898|B.40|Australia|2020-03-19	Oceania|hCoV-19/Australia/VIC812/2020|EPI ISL 427085|B.4|Australia|2020-04-02	0.0005376279	Oceania
Oceania|hCoV-19/Australia/SAP395/2020|EPI ISL 492160|B.1.1|Australia|2020-03-19	Oceania|hCoV-19/Australia/VIC812/2020|EPI ISL 427085|B.4|Australia|2020-04-02	0.0005712906	Oceania
Oceania|hCoV-19/New Zealand/20VR1110/2020|EPI ISL 456191|B.1.5|New Zealand|2020-03-19	Oceania|hCoV-19/Australia/VIC812/2020|EPI ISL 427085|B.4|Australia|2020-04-02	0.0005040623	Oceania
Oceania|hCoV-19/Australia/VIC180/2020|EPI ISL 419877|B|Australia|2020-03-19	Oceania|hCoV-19/Australia/VIC812/2020|EPI ISL 427085|B.4|Australia|2020-04-02	0.0003023497	Oceania
Oceania|hCoV-19/Australia/WA36/2020|EPI ISL 470853|B.39|Australia|2020-03-19	Oceania|hCoV-19/Australia/VIC812/2020|EPI ISL 427085|B.4|Australia|2020-04-02	0.0004367757	Oceania
Oceania|hCoV-19/Australia/VIC192/2020|EPI ISL 419888|B.1|Australia|2020-03-19	Oceania|hCoV-19/Australia/VIC812/2020|EPI ISL 427085|B.4|Australia|2020-04-02	0.0004367882	Oceania
Oceania|hCoV-19/Australia/VIC201/2020|EPI ISL 419896|B.1|Australia|2020-03-19	Oceania|hCoV-19/Australia/VIC812/2020|EPI ISL 427085|B.4|Australia|2020-04-02	0.0005040158	Oceania
Oceania|hCoV-19/Australia/VIC188/2020|EPI ISL 419884|B.6|Australia|2020-03-19	Oceania|hCoV-19/Australia/VIC812/2020|EPI ISL 427085|B.4|Australia|2020-04-02	0.0004367958	Oceania
Oceania|hCoV-19/Australia/SAP036/2020|EPI ISL 450194|B.1|Australia|2020-03-19	Oceania|hCoV-19/Australia/VIC812/2020|EPI ISL 427085|B.4|Australia|2020-04-02	0.0005040391	Oceania
Oceania|hCoV-19/Australia/VIC190/2020|EPI ISL 419886|B.1.1|Australia|2020-03-19	Oceania|hCoV-19/Australia/VIC812/2020|EPI ISL 427085|B.4|Australia|2020-04-02	0.0005040448	Oceania
Oceania|hCoV-19/Australia/SAP372/2020|EPI ISL 492137|B.1|Australia|2020-03-19	Oceania|hCoV-19/Australia/VIC812/2020|EPI ISL 427085|B.4|Australia|2020-04-02	0.0005040303	Oceania
Oceania|hCoV-19/Australia/VIC191/2020|EPI ISL 419887|B.1.1|Australia|2020-03-19	Oceania|hCoV-19/Australia/VIC812/2020|EPI ISL 427085|B.4|Australia|2020-04-02	0.0005712742	Oceania
Oceania|hCoV-19/Australia/VIC218/2020|EPI ISL 419913|B.40|Australia|2020-03-20	Oceania|hCoV-19/Australia/VIC812/2020|EPI ISL 427085|B.4|Australia|2020-04-02	0.0005376279	Oceania
Oceania|hCoV-19/Australia/SAP397/2020|EPI ISL 492162|B.1.5|Australia|2020-03-20	Oceania|hCoV-19/Australia/VIC812/2020|EPI ISL 427085|B.4|Australia|2020-04-02	0.0004703969	Oceania
Oceania|hCoV-19/Guam/GU NHG 03/2020|EPI ISL 445000|B.6|Guam|2020-03-20	Oceania|hCoV-19/Australia/VIC812/2020|EPI ISL 427085|B.4|Australia|2020-04-02	0.0004031763	Oceania
Oceania|hCoV-19/Australia/VIC123/2020|EPI ISL 419731|B.1.1|Australia|2020-03-20	Oceania|hCoV-19/Australia/VIC812/2020|EPI ISL 427085|B.4|Australia|2020-04-02	0.0005376681	Oceania
Oceania|hCoV-19/Australia/SAP374/2020|EPI ISL 492139|B.1|Australia|2020-03-20	Oceania|hCoV-19/Australia/VIC812/2020|EPI ISL 427085|B.4|Australia|2020-04-02	0.0005378989	Oceania
Oceania|hCoV-19/Australia/SAP386/2020|EPI ISL 492151|B.1.1|Australia|2020-03-20	Oceania|hCoV-19/Australia/VIC812/2020|EPI ISL 427085|B.4|Australia|2020-04-02	0.0005376742	Oceania
Oceania|hCoV-19/Australia/SAP380/2020|EPI ISL 492145|B.6|Australia|2020-03-20	Oceania|hCoV-19/Australia/VIC812/2020|EPI ISL 427085|B.4|Australia|2020-04-02	0.0004031763	Oceania
Oceania|hCoV-19/Australia/VIC129/2020|EPI ISL 419732|B|Australia|2020-03-20	Oceania|hCoV-19/Australia/VIC812/2020|EPI ISL 427085|B.4|Australia|2020-04-02	0.0003023802	Oceania
Oceania|hCoV-19/Australia/VIC214/2020|EPI ISL 419909|B.1|Australia|2020-03-20	Oceania|hCoV-19/Australia/VIC812/2020|EPI ISL 427085|B.4|Australia|2020-04-02	0.0005040303	Oceania
Oceania|hCoV-19/Australia/VIC339/2020|EPI ISL 426648|B.1.1.71|Australia|2020-03-20	Oceania|hCoV-19/Australia/VIC812/2020|EPI ISL 427085|B.4|Australia|2020-04-02	0.0006049188	Oceania
Oceania|hCoV-19/Australia/VIC342/2020|EPI ISL 426651|B.31|Australia|2020-03-20	Oceania|hCoV-19/Australia/VIC812/2020|EPI ISL 427085|B.4|Australia|2020-04-02	0.0004704268	Oceania
Oceania|hCoV-19/Australia/NSW2043/2020|EPI ISL 500614|B.1.98|Australia|2020-03-20	Oceania|hCoV-19/Australia/VIC812/2020|EPI ISL 427085|B.4|Australia|2020-04-02	0.0004367757	Oceania
Oceania|hCoV-19/New Zealand/20VR1276/2020|EPI ISL 456201|B.31|New Zealand|2020-03-20	Oceania|hCoV-19/Australia/VIC812/2020|EPI ISL 427085|B.4|Australia|2020-04-02	0.0006049189	Oceania
Oceania|hCoV-19/Australia/VIC216/2020|EPI ISL 419911|B.1|Australia|2020-03-20	Oceania|hCoV-19/Australia/VIC812/2020|EPI ISL 427085|B.4|Australia|2020-04-02	0.0005040158	Oceania
Oceania|hCoV-19/Australia/VIC341/2020|EPI ISL 426650|B.1.5|Australia|2020-03-20	Oceania|hCoV-19/Australia/VIC812/2020|EPI ISL 427085|B.4|Australia|2020-04-02	0.0005040215	Oceania
Oceania|hCoV-19/Australia/VIC211/2020|EPI ISL 419906|B.1|Australia|2020-03-20	Oceania|hCoV-19/Australia/VIC812/2020|EPI ISL 427085|B.4|Australia|2020-04-02	0.0005040391	Oceania
Oceania|hCoV-19/Australia/VIC114/2020|EPI ISL 419725|B.1.5|Australia|2020-03-20	Oceania|hCoV-19/Australia/VIC812/2020|EPI ISL 427085|B.4|Australia|2020-04-02	0.0004367882	Oceania
Oceania|hCoV-19/Australia/NSW2207/2020|EPI ISL 500665|B.1.1|Australia|2020-03-21	Oceania|hCoV-19/Australia/VIC812/2020|EPI ISL 427085|B.4|Australia|2020-04-02	0.0005376836	Oceania
Oceania|hCoV-19/Australia/VIC234/2020|EPI ISL 419929|B.1.272|Australia|2020-03-21	Oceania|hCoV-19/Australia/VIC812/2020|EPI ISL 427085|B.4|Australia|2020-04-02	0.0005376527	Oceania
Oceania|hCoV-19/Australia/SAP370/2020|EPI ISL 492135|B.1.5|Australia|2020-03-21	Oceania|hCoV-19/Australia/VIC812/2020|EPI ISL 427085|B.4|Australia|2020-04-02	0.0005040303	Oceania
Oceania|hCoV-19/Australia/VIC236/2020|EPI ISL 419931|B.1|Australia|2020-03-21	Oceania|hCoV-19/Australia/VIC812/2020|EPI ISL 427085|B.4|Australia|2020-04-02	0.0005040303	Oceania
Oceania|hCoV-19/Australia/VIC249/2020|EPI ISL 419944|B.1.1.254|Australia|2020-03-21	Oceania|hCoV-19/Australia/VIC812/2020|EPI ISL 427085|B.4|Australia|2020-04-02	0.0005712906	Oceania
Oceania|hCoV-19/Australia/VIC242/2020|EPI ISL 419937|B|Australia|2020-03-21	Oceania|hCoV-19/Australia/VIC812/2020|EPI ISL 427085|B.4|Australia|2020-04-02	0.0003023802	Oceania
Oceania|hCoV-19/Australia/VIC238/2020|EPI ISL 419933|B.1.1|Australia|2020-03-21	Oceania|hCoV-19/Australia/VIC812/2020|EPI ISL 427085|B.4|Australia|2020-04-02	0.0005040448	Oceania
Oceania|hCoV-19/Australia/VIC354/2020|EPI ISL 426662|B.1.1.1|Australia|2020-03-21	Oceania|hCoV-19/Australia/VIC812/2020|EPI ISL 427085|B.4|Australia|2020-04-02	0.0007730755	Oceania
Oceania|hCoV-19/Australia/VIC258/2020|EPI ISL 419951|B.1|Australia|2020-03-21	Oceania|hCoV-19/Australia/VIC812/2020|EPI ISL 427085|B.4|Australia|2020-04-02	0.0005376279	Oceania
Oceania|hCoV-19/Australia/VIC353/2020|EPI ISL 426661|B.1.1|Australia|2020-03-21	Oceania|hCoV-19/Australia/VIC812/2020|EPI ISL 427085|B.4|Australia|2020-04-02	0.0005376588	Oceania
Oceania|hCoV-19/Australia/NSW2259/2020|EPI ISL 500696|B.1.1|Australia|2020-03-21	Oceania|hCoV-19/Australia/VIC812/2020|EPI ISL 427085|B.4|Australia|2020-04-02	0.0005713005	Oceania
Oceania|hCoV-19/Australia/VIC261/2020|EPI ISL 419954|B.1|Australia|2020-03-21	Oceania|hCoV-19/Australia/VIC812/2020|EPI ISL 427085|B.4|Australia|2020-04-02	0.0005040158	Oceania
Oceania|hCoV-19/Australia/VIC237/2020|EPI ISL 419932|B.6|Australia|2020-03-21	Oceania|hCoV-19/Australia/VIC812/2020|EPI ISL 427085|B.4|Australia|2020-04-02	0.0005040158	Oceania
Oceania|hCoV-19/Australia/VIC246/2020|EPI ISL 419941|B.1|Australia|2020-03-21	Oceania|hCoV-19/Australia/VIC812/2020|EPI ISL 427085|B.4|Australia|2020-04-02	0.0005376775	Oceania
Oceania|hCoV-19/Australia/VIC230/2020|EPI ISL 419925|B.1.1|Australia|2020-03-21	Oceania|hCoV-19/Australia/VIC812/2020|EPI ISL 427085|B.4|Australia|2020-04-02	0.0005377672	Oceania
Oceania|hCoV-19/Australia/SAP382/2020|EPI ISL 492147|B.40|Australia|2020-03-21	Oceania|hCoV-19/Australia/VIC812/2020|EPI ISL 427085|B.4|Australia|2020-04-02	0.0004031879	Oceania
Oceania|hCoV-19/Australia/VIC243/2020|EPI ISL 419938|B.1|Australia|2020-03-21	Oceania|hCoV-19/Australia/VIC812/2020|EPI ISL 427085|B.4|Australia|2020-04-02	0.0005376279	Oceania
Oceania|hCoV-19/Australia/VIC362/2020|EPI ISL 426670|B.1.1|Australia|2020-03-22	Oceania|hCoV-19/Australia/VIC812/2020|EPI ISL 427085|B.4|Australia|2020-04-02	0.0005712906	Oceania
Oceania|hCoV-19/Australia/VIC275/2020|EPI ISL 419968|B.1|Australia|2020-03-22	Oceania|hCoV-19/Australia/VIC812/2020|EPI ISL 427085|B.4|Australia|2020-04-02	0.0004704051	Oceania
Oceania|hCoV-19/Australia/VIC373/2020|EPI ISL 426680|B|Australia|2020-03-22	Oceania|hCoV-19/Australia/VIC812/2020|EPI ISL 427085|B.4|Australia|2020-04-02	0.0003695813	Oceania
Oceania|hCoV-19/Australia/VIC269/2020|EPI ISL 419962|B.1.1|Australia|2020-03-22	Oceania|hCoV-19/Australia/VIC812/2020|EPI ISL 427085|B.4|Australia|2020-04-02	0.0005712742	Oceania
Oceania|hCoV-19/Australia/VIC367/2020|EPI ISL 426675|A.2|Australia|2020-03-22	Oceania|hCoV-19/Australia/VIC812/2020|EPI ISL 427085|B.4|Australia|2020-04-02	0.0005376620	Oceania
Oceania|hCoV-19/Australia/VIC285/2020|EPI ISL 419976|B.1.5|Australia|2020-03-22	Oceania|hCoV-19/Australia/VIC812/2020|EPI ISL 427085|B.4|Australia|2020-04-02	0.0004367757	Oceania
Oceania|hCoV-19/Australia/VIC278/2020|EPI ISL 419971|B.1.5|Australia|2020-03-22	Oceania|hCoV-19/Australia/VIC812/2020|EPI ISL 427085|B.4|Australia|2020-04-02	0.0005040071	Oceania
Oceania|hCoV-19/Australia/QLD1010/2020|EPI ISL 530270|B.6|Australia|2020-03-22	Oceania|hCoV-19/Australia/VIC812/2020|EPI ISL 427085|B.4|Australia|2020-04-02	0.0004367757	Oceania
Oceania|hCoV-19/Australia/NSW2265/2020|EPI ISL 500700|B.1.370|Australia|2020-03-22	Oceania|hCoV-19/Australia/VIC812/2020|EPI ISL 427085|B.4|Australia|2020-04-02	0.0005377905	Oceania
Oceania|hCoV-19/Australia/VIC276/2020|EPI ISL 419969|B.6|Australia|2020-03-22	Oceania|hCoV-19/Australia/VIC812/2020|EPI ISL 427085|B.4|Australia|2020-04-02	0.0004703916	Oceania
Oceania|hCoV-19/Australia/SAP383/2020|EPI ISL 492148|B.1.5|Australia|2020-03-22	Oceania|hCoV-19/Australia/VIC812/2020|EPI ISL 427085|B.4|Australia|2020-04-02	0.0004703969	Oceania
Oceania|hCoV-19/Australia/ACT0071/2020|EPI ISL 498531|B.40|Australia|2020-03-22	Oceania|hCoV-19/Australia/VIC812/2020|EPI ISL 427085|B.4|Australia|2020-04-02	0.0004368034	Oceania
Oceania|hCoV-19/Australia/VIC134/2020|EPI ISL 419827|B.1.1|Australia|2020-03-22	Oceania|hCoV-19/Australia/VIC812/2020|EPI ISL 427085|B.4|Australia|2020-04-02	0.0005713005	Oceania
Oceania|hCoV-19/Australia/VIC283/2020|EPI ISL 419974|B.1|Australia|2020-03-22	Oceania|hCoV-19/Australia/VIC812/2020|EPI ISL 427085|B.4|Australia|2020-04-02	0.0005040391	Oceania
Oceania|hCoV-19/Australia/NSW2244/2020|EPI ISL 500684|B.1|Australia|2020-03-22	Oceania|hCoV-19/Australia/VIC812/2020|EPI ISL 427085|B.4|Australia|2020-04-02	0.0005040391	Oceania
Oceania|hCoV-19/Australia/VIC267/2020|EPI ISL 419960|B.1|Australia|2020-03-22	Oceania|hCoV-19/Australia/VIC812/2020|EPI ISL 427085|B.4|Australia|2020-04-02	0.0005040391	Oceania
Oceania|hCoV-19/Australia/VIC287/2020|EPI ISL 419978|B.1|Australia|2020-03-22	Oceania|hCoV-19/Australia/VIC812/2020|EPI ISL 427085|B.4|Australia|2020-04-02	0.0005040158	Oceania
Oceania|hCoV-19/New Zealand/20VR1451/2020|EPI ISL 456218|B.3|New Zealand|2020-03-23	Oceania|hCoV-19/Australia/VIC812/2020|EPI ISL 427085|B.4|Australia|2020-04-02	0.0004368008	Oceania
Oceania|hCoV-19/Australia/VIC299/2020|EPI ISL 419990|B.40|Australia|2020-03-23	Oceania|hCoV-19/Australia/VIC812/2020|EPI ISL 427085|B.4|Australia|2020-04-02	0.0003695707	Oceania
Oceania|hCoV-19/Australia/SAP336/2020|EPI ISL 483113|B.1.5|Australia|2020-03-23	Oceania|hCoV-19/Australia/VIC812/2020|EPI ISL 427085|B.4|Australia|2020-04-02	0.0004367958	Oceania
Oceania|hCoV-19/Australia/QLDID938/2020|EPI ISL 444612|B.1|Australia|2020-03-23	Oceania|hCoV-19/Australia/VIC812/2020|EPI ISL 427085|B.4|Australia|2020-04-02	0.0005040158	Oceania
Oceania|hCoV-19/Australia/VIC384/2020|EPI ISL 426691|B.1.5|Australia|2020-03-23	Oceania|hCoV-19/Australia/VIC812/2020|EPI ISL 427085|B.4|Australia|2020-04-02	0.0005040303	Oceania
Oceania|hCoV-19/Australia/VIC309/2020|EPI ISL 420000|B.1.1|Australia|2020-03-23	Oceania|hCoV-19/Australia/VIC812/2020|EPI ISL 427085|B.4|Australia|2020-04-02	0.0005040448	Oceania
Oceania|hCoV-19/Australia/VIC308/2020|EPI ISL 419999|B.1|Australia|2020-03-23	Oceania|hCoV-19/Australia/VIC812/2020|EPI ISL 427085|B.4|Australia|2020-04-02	0.0005712841	Oceania
Oceania|hCoV-19/Australia/VIC383/2020|EPI ISL 426690|B.1|Australia|2020-03-23	Oceania|hCoV-19/Australia/VIC812/2020|EPI ISL 427085|B.4|Australia|2020-04-02	0.0005376279	Oceania
Oceania|hCoV-19/New Zealand/20VR1796/2020|EPI ISL 456255|B.1|New Zealand|2020-03-23	Oceania|hCoV-19/Australia/VIC812/2020|EPI ISL 427085|B.4|Australia|2020-04-02	0.0005040303	Oceania
Oceania|hCoV-19/Australia/VIC530/2020|EPI ISL 426796|B.1|Australia|2020-03-23	Oceania|hCoV-19/Australia/VIC812/2020|EPI ISL 427085|B.4|Australia|2020-04-02	0.0004703969	Oceania
Oceania|hCoV-19/Australia/VIC301/2020|EPI ISL 419992|B.40|Australia|2020-03-23	Oceania|hCoV-19/Australia/VIC812/2020|EPI ISL 427085|B.4|Australia|2020-04-02	0.0003359510	Oceania
Oceania|hCoV-19/Australia/VIC389/2020|EPI ISL 426696|B|Australia|2020-03-23	Oceania|hCoV-19/Australia/VIC812/2020|EPI ISL 427085|B.4|Australia|2020-04-02	0.0004031949	Oceania
Oceania|hCoV-19/New Zealand/20VR1618/2020|EPI ISL 456228|B.1.1.254|New Zealand|2020-03-23	Oceania|hCoV-19/Australia/VIC812/2020|EPI ISL 427085|B.4|Australia|2020-04-02	0.0005712906	Oceania
Oceania|hCoV-19/New Zealand/20VR1626/2020|EPI ISL 456236|B.31|New Zealand|2020-03-23	Oceania|hCoV-19/Australia/VIC812/2020|EPI ISL 427085|B.4|Australia|2020-04-02	0.0005376681	Oceania
Oceania|hCoV-19/Australia/VIC300/2020|EPI ISL 419991|B.1.5|Australia|2020-03-23	Oceania|hCoV-19/Australia/VIC812/2020|EPI ISL 427085|B.4|Australia|2020-04-02	0.0005040071	Oceania
Oceania|hCoV-19/Australia/VIC296/2020|EPI ISL 419987|B.1.1|Australia|2020-03-23	Oceania|hCoV-19/Australia/VIC812/2020|EPI ISL 427085|B.4|Australia|2020-04-02	0.0005713005	Oceania
Oceania|hCoV-19/Australia/VIC312/2020|EPI ISL 420003|B.1|Australia|2020-03-23	Oceania|hCoV-19/Australia/VIC812/2020|EPI ISL 427085|B.4|Australia|2020-04-02	0.0005376527	Oceania
Oceania|hCoV-19/Australia/QLD985/2020|EPI ISL 530265|B.1|Australia|2020-03-24	Oceania|hCoV-19/Australia/VIC812/2020|EPI ISL 427085|B.4|Australia|2020-04-02	0.0005040391	Oceania
Oceania|hCoV-19/Australia/QLDID941/2020|EPI ISL 447594|B.1.1|Australia|2020-03-24	Oceania|hCoV-19/Australia/VIC812/2020|EPI ISL 427085|B.4|Australia|2020-04-02	0.0005376836	Oceania
Oceania|hCoV-19/Australia/VIC13741/2020|EPI ISL 563820|B.40|Australia|2020-03-24	Oceania|hCoV-19/Australia/VIC812/2020|EPI ISL 427085|B.4|Australia|2020-04-02	0.0004367757	Oceania
Oceania|hCoV-19/Australia/VIC395/2020|EPI ISL 426698|B.1|Australia|2020-03-24	Oceania|hCoV-19/Australia/VIC812/2020|EPI ISL 427085|B.4|Australia|2020-04-02	0.0006385313	Oceania
Oceania|hCoV-19/New Zealand/20VR1581/2020|EPI ISL 456223|B.1.1|New Zealand|2020-03-24	Oceania|hCoV-19/Australia/VIC812/2020|EPI ISL 427085|B.4|Australia|2020-04-02	0.0005713005	Oceania
Oceania|hCoV-19/Australia/VIC315/2020|EPI ISL 420006|B.1.1|Australia|2020-03-24	Oceania|hCoV-19/Australia/VIC812/2020|EPI ISL 427085|B.4|Australia|2020-04-02	0.0005376588	Oceania
Oceania|hCoV-19/Australia/VIC541/2020|EPI ISL 426806|B.1.5|Australia|2020-03-24	Oceania|hCoV-19/Australia/VIC812/2020|EPI ISL 427085|B.4|Australia|2020-04-02	0.0004704051	Oceania
Oceania|hCoV-19/Australia/VIC449/2020|EPI ISL 426745|B.1|Australia|2020-03-24	Oceania|hCoV-19/Australia/VIC812/2020|EPI ISL 427085|B.4|Australia|2020-04-02	0.0005040391	Oceania
Oceania|hCoV-19/Australia/VIC394/2020|EPI ISL 426697|B.1.1.296|Australia|2020-03-24	Oceania|hCoV-19/Australia/VIC812/2020|EPI ISL 427085|B.4|Australia|2020-04-02	0.0006049467	Oceania
Oceania|hCoV-19/Australia/SAP244/2020|EPI ISL 468002|B.1.1.1|Australia|2020-03-24	Oceania|hCoV-19/Australia/VIC812/2020|EPI ISL 427085|B.4|Australia|2020-04-02	0.0006721789	Oceania
Oceania|hCoV-19/Guam/GU-NHG-02/2020|EPI ISL 444610|B.6|Guam|2020-03-24	Oceania|hCoV-19/Australia/VIC812/2020|EPI ISL 427085|B.4|Australia|2020-04-02	0.0003695537	Oceania
Oceania|hCoV-19/Australia/VIC325/2020|EPI ISL 420016|B.31|Australia|2020-03-24	Oceania|hCoV-19/Australia/VIC812/2020|EPI ISL 427085|B.4|Australia|2020-04-02	0.0004704268	Oceania
Oceania|hCoV-19/Australia/VIC321/2020|EPI ISL 420012|B.1|Australia|2020-03-24	Oceania|hCoV-19/Australia/VIC812/2020|EPI ISL 427085|B.4|Australia|2020-04-02	0.0005040158	Oceania
Oceania|hCoV-19/Australia/WA56/2020|EPI ISL 470873|B.1|Australia|2020-03-24	Oceania|hCoV-19/Australia/VIC812/2020|EPI ISL 427085|B.4|Australia|2020-04-02	0.0005378214	Oceania
Oceania|hCoV-19/Australia/VIC540/2020|EPI ISL 426805|B.1|Australia|2020-03-24	Oceania|hCoV-19/Australia/VIC812/2020|EPI ISL 427085|B.4|Australia|2020-04-02	0.0006385313	Oceania
Oceania|hCoV-19/Australia/QLD986/2020|EPI ISL 530266|B.1.5|Australia|2020-03-24	Oceania|hCoV-19/Australia/VIC812/2020|EPI ISL 427085|B.4|Australia|2020-04-02	0.0005040215	Oceania
Oceania|hCoV-19/Australia/QLDID939/2020|EPI ISL 444793|B.1.265|Australia|2020-03-24	Oceania|hCoV-19/Australia/VIC812/2020|EPI ISL 427085|B.4|Australia|2020-04-02	0.0005377069	Oceania
Oceania|hCoV-19/Australia/VIC555/2020|EPI ISL 426816|B.1.3|Australia|2020-03-25	Oceania|hCoV-19/Australia/VIC812/2020|EPI ISL 427085|B.4|Australia|2020-04-02	0.0005376821	Oceania
Oceania|hCoV-19/Australia/QLDID935/2020|EPI ISL 436097|B.1.5|Australia|2020-03-25	Oceania|hCoV-19/Australia/VIC812/2020|EPI ISL 427085|B.4|Australia|2020-04-02	0.0005040303	Oceania
Oceania|hCoV-19/Australia/VIC548/2020|EPI ISL 426811|B.1.1|Australia|2020-03-25	Oceania|hCoV-19/Australia/VIC812/2020|EPI ISL 427085|B.4|Australia|2020-04-02	0.0005376836	Oceania
Oceania|hCoV-19/Australia/SAP242/2020|EPI ISL 468023|B.1|Australia|2020-03-25	Oceania|hCoV-19/Australia/VIC812/2020|EPI ISL 427085|B.4|Australia|2020-04-02	0.0005040158	Oceania
Oceania|hCoV-19/Australia/VIC535/2020|EPI ISL 426801|B|Australia|2020-03-25	Oceania|hCoV-19/Australia/VIC812/2020|EPI ISL 427085|B.4|Australia|2020-04-02	0.0003695909	Oceania
Oceania|hCoV-19/New Zealand/20VR1765/2020|EPI ISL 536789|B.31|New Zealand|2020-03-25	Oceania|hCoV-19/Australia/VIC812/2020|EPI ISL 427085|B.4|Australia|2020-04-02	0.0005376682	Oceania
Oceania|hCoV-19/Australia/VIC597/2020|EPI ISL 426854|B.1.1|Australia|2020-03-25	Oceania|hCoV-19/Australia/VIC812/2020|EPI ISL 427085|B.4|Australia|2020-04-02	0.0005713005	Oceania
Oceania|hCoV-19/Australia/SAP256/2020|EPI ISL 468028|B.1|Australia|2020-03-25	Oceania|hCoV-19/Australia/VIC812/2020|EPI ISL 427085|B.4|Australia|2020-04-02	0.0005040158	Oceania
Oceania|hCoV-19/Australia/VIC566/2020|EPI ISL 426826|B.1|Australia|2020-03-25	Oceania|hCoV-19/Australia/VIC812/2020|EPI ISL 427085|B.4|Australia|2020-04-02	0.0004704051	Oceania
Oceania|hCoV-19/Australia/SAP273/2020|EPI ISL 468029|B.1.5|Australia|2020-03-25	Oceania|hCoV-19/Australia/VIC812/2020|EPI ISL 427085|B.4|Australia|2020-04-02	0.0004703969	Oceania
Oceania|hCoV-19/Australia/QLD962/2020|EPI ISL 530241|B.1|Australia|2020-03-25	Oceania|hCoV-19/Australia/VIC812/2020|EPI ISL 427085|B.4|Australia|2020-04-02	0.0004704051	Oceania
Oceania|hCoV-19/Australia/SAP263/2020|EPI ISL 468022|A|Australia|2020-03-25	Oceania|hCoV-19/Australia/VIC812/2020|EPI ISL 427085|B.4|Australia|2020-04-02	0.0004704403	Oceania
Oceania|hCoV-19/Australia/VIC571/2020|EPI ISL 426831|B.1.370|Australia|2020-03-25	Oceania|hCoV-19/Australia/VIC812/2020|EPI ISL 427085|B.4|Australia|2020-04-02	0.0005712414	Oceania
Oceania|hCoV-19/Australia/VIC561/2020|EPI ISL 426822|B.1.1|Australia|2020-03-25	Oceania|hCoV-19/Australia/VIC812/2020|EPI ISL 427085|B.4|Australia|2020-04-02	0.0006049188	Oceania
Oceania|hCoV-19/Australia/QLD960/2020|EPI ISL 530242|B.1.1|Australia|2020-03-25	Oceania|hCoV-19/Australia/VIC812/2020|EPI ISL 427085|B.4|Australia|2020-04-02	0.0005040448	Oceania
Oceania|hCoV-19/Australia/NSW166/2020|EPI ISL 427771|B.1.1|Australia|2020-03-25	Oceania|hCoV-19/Australia/VIC812/2020|EPI ISL 427085|B.4|Australia|2020-04-02	0.0004764182	Oceania
Oceania|hCoV-19/Australia/NSW221/2020|EPI ISL 451487|B.6|Australia|2020-03-25	Oceania|hCoV-19/Australia/VIC812/2020|EPI ISL 427085|B.4|Australia|2020-04-02	0.0004763321	Oceania
Oceania|hCoV-19/Australia/VIC617/2020|EPI ISL 426872|B.1|Australia|2020-03-26	Oceania|hCoV-19/Australia/VIC812/2020|EPI ISL 427085|B.4|Australia|2020-04-02	0.0005040389	Oceania
Oceania|hCoV-19/New Zealand/20VR1783/2020|EPI ISL 456252|B.31|New Zealand|2020-03-26	Oceania|hCoV-19/Australia/VIC812/2020|EPI ISL 427085|B.4|Australia|2020-04-02	0.0005712841	Oceania
Oceania|hCoV-19/Australia/NSW2435/2020|EPI ISL 527016|B.1.5|Australia|2020-03-26	Oceania|hCoV-19/Australia/VIC812/2020|EPI ISL 427085|B.4|Australia|2020-04-02	0.0004367882	Oceania
Oceania|hCoV-19/Australia/VIC942/2020|EPI ISL 430639|B.1|Australia|2020-03-26	Oceania|hCoV-19/Australia/VIC812/2020|EPI ISL 427085|B.4|Australia|2020-04-02	0.0005712677	Oceania
Oceania|hCoV-19/Australia/QLD1012/2020|EPI ISL 530272|B.40|Australia|2020-03-26	Oceania|hCoV-19/Australia/VIC812/2020|EPI ISL 427085|B.4|Australia|2020-04-02	0.0003695643	Oceania
Oceania|hCoV-19/Australia/SAP319/2020|EPI ISL 483099|B.1.1|Australia|2020-03-26	Oceania|hCoV-19/Australia/VIC812/2020|EPI ISL 427085|B.4|Australia|2020-04-02	0.0006385091	Oceania
Oceania|hCoV-19/Australia/SAP246/2020|EPI ISL 468014|B.1.153|Australia|2020-03-26	Oceania|hCoV-19/Australia/VIC812/2020|EPI ISL 427085|B.4|Australia|2020-04-02	0.0004704186	Oceania
Oceania|hCoV-19/New Zealand/20VR1773/2020|EPI ISL 456244|B.1.1|New Zealand|2020-03-26	Oceania|hCoV-19/Australia/VIC812/2020|EPI ISL 427085|B.4|Australia|2020-04-02	0.0005713005	Oceania
Oceania|hCoV-19/Guam/GU NHG 01/2020|EPI ISL 444998|B.6|Guam|2020-03-26	Oceania|hCoV-19/Australia/VIC812/2020|EPI ISL 427085|B.4|Australia|2020-04-02	0.0004703700	Oceania
Oceania|hCoV-19/Australia/QLD965/2020|EPI ISL 530244|B.1.5|Australia|2020-03-26	Oceania|hCoV-19/Australia/VIC812/2020|EPI ISL 427085|B.4|Australia|2020-04-02	0.0004704051	Oceania
Oceania|hCoV-19/Australia/VIC458/2020|EPI ISL 426752|B.1.255|Australia|2020-03-26	Oceania|hCoV-19/Australia/VIC812/2020|EPI ISL 427085|B.4|Australia|2020-04-02	0.0004704051	Oceania
Oceania|hCoV-19/Australia/SAP051/2020|EPI ISL 451090|B.1.255|Australia|2020-03-26	Oceania|hCoV-19/Australia/VIC812/2020|EPI ISL 427085|B.4|Australia|2020-04-02	0.0005376527	Oceania
Oceania|hCoV-19/Australia/SAP052/2020|EPI ISL 451091|B.1|Australia|2020-03-26	Oceania|hCoV-19/Australia/VIC812/2020|EPI ISL 427085|B.4|Australia|2020-04-02	0.0005040391	Oceania
Oceania|hCoV-19/Australia/QLDID940/2020|EPI ISL 444794|B.1|Australia|2020-03-26	Oceania|hCoV-19/Australia/VIC812/2020|EPI ISL 427085|B.4|Australia|2020-04-02	0.0005376527	Oceania
Oceania|hCoV-19/New Zealand/20VR1779/2020|EPI ISL 456248|B.1|New Zealand|2020-03-26	Oceania|hCoV-19/Australia/VIC812/2020|EPI ISL 427085|B.4|Australia|2020-04-02	0.0005376527	Oceania
Oceania|hCoV-19/Australia/VIC1995/2020|EPI ISL 521901|B.1.370|Australia|2020-03-26	Oceania|hCoV-19/Australia/VIC812/2020|EPI ISL 427085|B.4|Australia|2020-04-02	0.0005712677	Oceania
Oceania|hCoV-19/Australia/SAP221/2020|EPI ISL 468026|B.1.1|Australia|2020-03-26	Oceania|hCoV-19/Australia/VIC812/2020|EPI ISL 427085|B.4|Australia|2020-04-02	0.0005712742	Oceania
Oceania|hCoV-19/Australia/NSW220/2020|EPI ISL 451486|B|Australia|2020-03-26	Oceania|hCoV-19/Australia/VIC812/2020|EPI ISL 427085|B.4|Australia|2020-04-02	0.0004082796	Oceania
Oceania|hCoV-19/Australia/SAP310/2020|EPI ISL 483093|B|Australia|2020-03-27	Oceania|hCoV-19/Australia/VIC812/2020|EPI ISL 427085|B.4|Australia|2020-04-02	0.0003023357	Oceania
Oceania|hCoV-19/Australia/VIC668/2020|EPI ISL 426964|B|Australia|2020-03-27	Oceania|hCoV-19/Australia/VIC812/2020|EPI ISL 427085|B.4|Australia|2020-04-02	0.0004031763	Oceania
Oceania|hCoV-19/Australia/VIC667/2020|EPI ISL 426963|B.3|Australia|2020-03-27	Oceania|hCoV-19/Australia/VIC812/2020|EPI ISL 427085|B.4|Australia|2020-04-02	0.0004031924	Oceania
Oceania|hCoV-19/Australia/SAP327/2020|EPI ISL 483105|B.1|Australia|2020-03-27	Oceania|hCoV-19/Australia/VIC812/2020|EPI ISL 427085|B.4|Australia|2020-04-02	0.0006050844	Oceania
Oceania|hCoV-19/Australia/SAP056/2020|EPI ISL 451095|B.1|Australia|2020-03-27	Oceania|hCoV-19/Australia/VIC812/2020|EPI ISL 427085|B.4|Australia|2020-04-02	0.0004704051	Oceania
Oceania|hCoV-19/Australia/SAP331/2020|EPI ISL 483109|B.1.370|Australia|2020-03-27	Oceania|hCoV-19/Australia/VIC812/2020|EPI ISL 427085|B.4|Australia|2020-04-02	0.0006048562	Oceania
Oceania|hCoV-19/Australia/SAP309/2020|EPI ISL 483092|B|Australia|2020-03-27	Oceania|hCoV-19/Australia/VIC812/2020|EPI ISL 427085|B.4|Australia|2020-04-02	0.0003359355	Oceania
Oceania|hCoV-19/New Zealand/20VR1624/2020|EPI ISL 456234|B.1|New Zealand|2020-03-27	Oceania|hCoV-19/Australia/VIC812/2020|EPI ISL 427085|B.4|Australia|2020-04-02	0.0005040303	Oceania
Oceania|hCoV-19/Australia/VIC677/2020|EPI ISL 426972|B.1|Australia|2020-03-27	Oceania|hCoV-19/Australia/VIC812/2020|EPI ISL 427085|B.4|Australia|2020-04-02	0.0005376527	Oceania
Oceania|hCoV-19/Australia/SAP058/2020|EPI ISL 451097|B.1|Australia|2020-03-27	Oceania|hCoV-19/Australia/VIC812/2020|EPI ISL 427085|B.4|Australia|2020-04-02	0.0005040391	Oceania
Oceania|hCoV-19/Australia/VIC665/2020|EPI ISL 426961|B.1|Australia|2020-03-27	Oceania|hCoV-19/Australia/VIC812/2020|EPI ISL 427085|B.4|Australia|2020-04-02	0.0005040158	Oceania
Oceania|hCoV-19/Australia/VIC606/2020|EPI ISL 426861|B.1.255|Australia|2020-03-27	Oceania|hCoV-19/Australia/VIC812/2020|EPI ISL 427085|B.4|Australia|2020-04-02	0.0004704051	Oceania
Oceania|hCoV-19/New Zealand/20VR2581/2020|EPI ISL 548127|B.1.3|New Zealand|2020-03-27	Oceania|hCoV-19/Australia/VIC812/2020|EPI ISL 427085|B.4|Australia|2020-04-02	0.0006050332	Oceania
Oceania|hCoV-19/Australia/NSW305/2020|EPI ISL 451569|B.1|Australia|2020-03-27	Oceania|hCoV-19/Australia/VIC812/2020|EPI ISL 427085|B.4|Australia|2020-04-02	0.0004423327	Oceania
Oceania|hCoV-19/Australia/NSW261/2020|EPI ISL 451526|B.1.1|Australia|2020-03-27	Oceania|hCoV-19/Australia/VIC812/2020|EPI ISL 427085|B.4|Australia|2020-04-02	0.0004763959	Oceania
Oceania|hCoV-19/Australia/NSW233/2020|EPI ISL 451499|B.1.5|Australia|2020-03-27	Oceania|hCoV-19/Australia/VIC812/2020|EPI ISL 427085|B.4|Australia|2020-04-02	0.0004763960	Oceania
Oceania|hCoV-19/Australia/NSW278/2020|EPI ISL 451542|B.1.1|Australia|2020-03-27	Oceania|hCoV-19/Australia/VIC812/2020|EPI ISL 427085|B.4|Australia|2020-04-02	0.0004423585	Oceania
Oceania|hCoV-19/Australia/NSW234/2020|EPI ISL 451500|B.1.5|Australia|2020-03-27	Oceania|hCoV-19/Australia/VIC812/2020|EPI ISL 427085|B.4|Australia|2020-04-02	0.0003402189	Oceania
Oceania|hCoV-19/Australia/SAP061/2020|EPI ISL 451100|B.1|Australia|2020-03-28	Oceania|hCoV-19/Australia/VIC812/2020|EPI ISL 427085|B.4|Australia|2020-04-02	0.0005040388	Oceania
Oceania|hCoV-19/Australia/SAP334/2020|EPI ISL 483111|B.1.5|Australia|2020-03-28	Oceania|hCoV-19/Australia/VIC812/2020|EPI ISL 427085|B.4|Australia|2020-04-02	0.0005040303	Oceania
Oceania|hCoV-19/New Zealand/20VR1839/2020|EPI ISL 456280|B.31|New Zealand|2020-03-28	Oceania|hCoV-19/Australia/VIC812/2020|EPI ISL 427085|B.4|Australia|2020-04-02	0.0005040391	Oceania
Oceania|hCoV-19/Australia/VIC808/2020|EPI ISL 427082|B.31|Australia|2020-03-28	Oceania|hCoV-19/Australia/VIC812/2020|EPI ISL 427085|B.4|Australia|2020-04-02	0.0005712677	Oceania
Oceania|hCoV-19/Australia/VIC652/2020|EPI ISL 426948|B.1.5|Australia|2020-03-28	Oceania|hCoV-19/Australia/VIC812/2020|EPI ISL 427085|B.4|Australia|2020-04-02	0.0004031693	Oceania
Oceania|hCoV-19/Australia/SAP062/2020|EPI ISL 451101|B.1|Australia|2020-03-28	Oceania|hCoV-19/Australia/VIC812/2020|EPI ISL 427085|B.4|Australia|2020-04-02	0.0005040391	Oceania
Oceania|hCoV-19/Australia/VIC685/2020|EPI ISL 426980|B.40|Australia|2020-03-28	Oceania|hCoV-19/Australia/VIC812/2020|EPI ISL 427085|B.4|Australia|2020-04-02	0.0005376434	Oceania
Oceania|hCoV-19/Australia/VIC-CBA3/2020|EPI ISL 420877|B.1.1|Australia|2020-03-28	Oceania|hCoV-19/Australia/VIC812/2020|EPI ISL 427085|B.4|Australia|2020-04-02	0.0006048909	Oceania
Oceania|hCoV-19/Australia/VIC644/2020|EPI ISL 426940|B.1|Australia|2020-03-28	Oceania|hCoV-19/Australia/VIC812/2020|EPI ISL 427085|B.4|Australia|2020-04-02	0.0006049120	Oceania
Oceania|hCoV-19/Australia/NSW322/2020|EPI ISL 451584|B.1|Australia|2020-03-28	Oceania|hCoV-19/Australia/VIC812/2020|EPI ISL 427085|B.4|Australia|2020-04-02	0.0004423327	Oceania
Oceania|hCoV-19/Australia/NSW511/2020|EPI ISL 455051|B.1.5|Australia|2020-03-28	Oceania|hCoV-19/Australia/VIC812/2020|EPI ISL 427085|B.4|Australia|2020-04-02	0.0003402189	Oceania
Oceania|hCoV-19/Australia/NSW538/2020|EPI ISL 455077|B.1|Australia|2020-03-28	Oceania|hCoV-19/Australia/VIC812/2020|EPI ISL 427085|B.4|Australia|2020-04-02	0.0004423327	Oceania
Oceania|hCoV-19/Australia/NSW225/2020|EPI ISL 451491|B.1.1.296|Australia|2020-03-28	Oceania|hCoV-19/Australia/VIC812/2020|EPI ISL 427085|B.4|Australia|2020-04-02	0.0005785708	Oceania
Oceania|hCoV-19/Australia/NSW247/2020|EPI ISL 451512|B.1.5|Australia|2020-03-28	Oceania|hCoV-19/Australia/VIC812/2020|EPI ISL 427085|B.4|Australia|2020-04-02	0.0003742594	Oceania
Oceania|hCoV-19/Australia/NSW266/2020|EPI ISL 451531|B.40|Australia|2020-03-28	Oceania|hCoV-19/Australia/VIC812/2020|EPI ISL 427085|B.4|Australia|2020-04-02	0.0004082987	Oceania
Oceania|hCoV-19/Australia/NSW227/2020|EPI ISL 451493|B.1|Australia|2020-03-28	Oceania|hCoV-19/Australia/VIC812/2020|EPI ISL 427085|B.4|Australia|2020-04-02	0.0004082796	Oceania
Oceania|hCoV-19/Australia/NSW279/2020|EPI ISL 451543|B.1|Australia|2020-03-28	Oceania|hCoV-19/Australia/VIC812/2020|EPI ISL 427085|B.4|Australia|2020-04-02	0.0004082987	Oceania
Oceania|hCoV-19/Australia/NSW229/2020|EPI ISL 451495|B.4|Australia|2020-03-28	Oceania|hCoV-19/Australia/VIC812/2020|EPI ISL 427085|B.4|Australia|2020-04-02	0.0001700819	Oceania
Oceania|hCoV-19/Australia/VIC639/2020|EPI ISL 426935|B.1|Australia|2020-03-29	Oceania|hCoV-19/Australia/VIC812/2020|EPI ISL 427085|B.4|Australia|2020-04-02	0.0005040301	Oceania
Oceania|hCoV-19/Australia/SAP067/2020|EPI ISL 451105|B.1.275|Australia|2020-03-29	Oceania|hCoV-19/Australia/VIC812/2020|EPI ISL 427085|B.4|Australia|2020-04-02	0.0005040158	Oceania
Oceania|hCoV-19/Australia/VIC682/2020|EPI ISL 426977|B.1.5|Australia|2020-03-29	Oceania|hCoV-19/Australia/VIC812/2020|EPI ISL 427085|B.4|Australia|2020-04-02	0.0004031693	Oceania
Oceania|hCoV-19/Australia/VIC712/2020|EPI ISL 426999|B.1|Australia|2020-03-29	Oceania|hCoV-19/Australia/VIC812/2020|EPI ISL 427085|B.4|Australia|2020-04-02	0.0004704051	Oceania
Oceania|hCoV-19/Australia/VIC710/2020|EPI ISL 426997|B.52|Australia|2020-03-29	Oceania|hCoV-19/Australia/VIC812/2020|EPI ISL 427085|B.4|Australia|2020-04-02	0.0004032099	Oceania
Oceania|hCoV-19/Australia/SAP065/2020|EPI ISL 451103|B.1|Australia|2020-03-29	Oceania|hCoV-19/Australia/VIC812/2020|EPI ISL 427085|B.4|Australia|2020-04-02	0.0004704051	Oceania
Oceania|hCoV-19/Australia/SAP204/2020|EPI ISL 468013|B.1.1|Australia|2020-03-29	Oceania|hCoV-19/Australia/VIC812/2020|EPI ISL 427085|B.4|Australia|2020-04-02	0.0005040956	Oceania
Oceania|hCoV-19/Australia/VIC638/2020|EPI ISL 426934|B.1.1|Australia|2020-03-29	Oceania|hCoV-19/Australia/VIC812/2020|EPI ISL 427085|B.4|Australia|2020-04-02	0.0005040448	Oceania
Oceania|hCoV-19/Australia/NSW249/2020|EPI ISL 451514|B.1.1|Australia|2020-03-29	Oceania|hCoV-19/Australia/VIC812/2020|EPI ISL 427085|B.4|Australia|2020-04-02	0.0004763959	Oceania
Oceania|hCoV-19/Australia/NSW555/2020|EPI ISL 455094|B.1.5|Australia|2020-03-29	Oceania|hCoV-19/Australia/VIC812/2020|EPI ISL 427085|B.4|Australia|2020-04-02	0.0004423378	Oceania
Oceania|hCoV-19/Australia/NSW342/2020|EPI ISL 451604|B.1.178|Australia|2020-03-29	Oceania|hCoV-19/Australia/VIC812/2020|EPI ISL 427085|B.4|Australia|2020-04-02	0.0004423327	Oceania
Oceania|hCoV-19/Australia/NSW224/2020|EPI ISL 451490|B.1.255|Australia|2020-03-29	Oceania|hCoV-19/Australia/VIC812/2020|EPI ISL 427085|B.4|Australia|2020-04-02	0.0004763682	Oceania
Oceania|hCoV-19/Australia/NSW311/2020|EPI ISL 451575|B.1|Australia|2020-03-29	Oceania|hCoV-19/Australia/VIC812/2020|EPI ISL 427085|B.4|Australia|2020-04-02	0.0004423327	Oceania
Oceania|hCoV-19/Australia/NSW246/2020|EPI ISL 451511|B.6|Australia|2020-03-29	Oceania|hCoV-19/Australia/VIC812/2020|EPI ISL 427085|B.4|Australia|2020-04-02	0.0004763542	Oceania
Oceania|hCoV-19/Australia/WA111/2020|EPI ISL 512764|B.1|Australia|2020-03-29	Oceania|hCoV-19/Australia/VIC812/2020|EPI ISL 427085|B.4|Australia|2020-04-02	0.0004083264	Oceania
Oceania|hCoV-19/New Zealand/20VR1837/2020|EPI ISL 456278|B.1|New Zealand|2020-03-29	Oceania|hCoV-19/Australia/VIC812/2020|EPI ISL 427085|B.4|Australia|2020-04-02	0.0005040576	Oceania
Oceania|hCoV-19/Australia/VIC744/2020|EPI ISL 427022|B.1.1.8|Australia|2020-03-29	Oceania|hCoV-19/Australia/VIC812/2020|EPI ISL 427085|B.4|Australia|2020-04-02	0.0005720622	Oceania
Oceania|hCoV-19/Australia/TAS226/2020|EPI ISL 522655|B.1|Australia|2020-03-29	Oceania|hCoV-19/Australia/VIC812/2020|EPI ISL 427085|B.4|Australia|2020-04-02	0.0005047280	Oceania
Oceania|hCoV-19/Australia/VIC731/2020|EPI ISL 427010|B.1.1|Australia|2020-03-30	Oceania|hCoV-19/Australia/VIC812/2020|EPI ISL 427085|B.4|Australia|2020-04-02	0.0005712742	Oceania
Oceania|hCoV-19/Australia/VIC779/2020|EPI ISL 427054|B.52|Australia|2020-03-30	Oceania|hCoV-19/Australia/VIC812/2020|EPI ISL 427085|B.4|Australia|2020-04-02	0.0004704092	Oceania
Oceania|hCoV-19/Australia/SAP070/2020|EPI ISL 451108|B.1|Australia|2020-03-30	Oceania|hCoV-19/Australia/VIC812/2020|EPI ISL 427085|B.4|Australia|2020-04-02	0.0005040391	Oceania
Oceania|hCoV-19/Australia/VIC752/2020|EPI ISL 427029|B.4|Australia|2020-03-30	Oceania|hCoV-19/Australia/VIC812/2020|EPI ISL 427085|B.4|Australia|2020-04-02	0.0003023497	Oceania
Oceania|hCoV-19/Australia/SAP451/2020|EPI ISL 508141|B.1|Australia|2020-03-30	Oceania|hCoV-19/Australia/VIC812/2020|EPI ISL 427085|B.4|Australia|2020-04-02	0.0004704104	Oceania
Oceania|hCoV-19/Australia/SAP206/2020|EPI ISL 468036|B.1.201|Australia|2020-03-30	Oceania|hCoV-19/Australia/VIC812/2020|EPI ISL 427085|B.4|Australia|2020-04-02	0.0004704051	Oceania
Oceania|hCoV-19/Australia/NSW562/2020|EPI ISL 478674|B.1|Australia|2020-03-30	Oceania|hCoV-19/Australia/VIC812/2020|EPI ISL 427085|B.4|Australia|2020-04-02	0.0004082987	Oceania
Oceania|hCoV-19/Australia/NSW303/2020|EPI ISL 451567|B.1.1|Australia|2020-03-30	Oceania|hCoV-19/Australia/VIC812/2020|EPI ISL 427085|B.4|Australia|2020-04-02	0.0004763959	Oceania
Oceania|hCoV-19/Australia/NSW243/2020|EPI ISL 451509|B.3|Australia|2020-03-30	Oceania|hCoV-19/Australia/VIC812/2020|EPI ISL 427085|B.4|Australia|2020-04-02	0.0003742703	Oceania
Oceania|hCoV-19/Australia/NSW292/2020|EPI ISL 451556|B.1.5|Australia|2020-03-30	Oceania|hCoV-19/Australia/VIC812/2020|EPI ISL 427085|B.4|Australia|2020-04-02	0.0003402189	Oceania
Oceania|hCoV-19/Australia/NSW268/2020|EPI ISL 451533|B.1|Australia|2020-03-30	Oceania|hCoV-19/Australia/VIC812/2020|EPI ISL 427085|B.4|Australia|2020-04-02	0.0004424811	Oceania
Oceania|hCoV-19/Australia/WA86/2020|EPI ISL 512739|B.1.1|Australia|2020-03-30	Oceania|hCoV-19/Australia/VIC812/2020|EPI ISL 427085|B.4|Australia|2020-04-02	0.0005786001	Oceania
Oceania|hCoV-19/New Zealand/20VR1856/2020|EPI ISL 456284|B.31|New Zealand|2020-03-30	Oceania|hCoV-19/Australia/VIC812/2020|EPI ISL 427085|B.4|Australia|2020-04-02	0.0005376953	Oceania
Oceania|hCoV-19/Australia/NSW581/2020|EPI ISL 478693|B.1|Australia|2020-03-30	Oceania|hCoV-19/Australia/VIC812/2020|EPI ISL 427085|B.4|Australia|2020-04-02	0.0004423628	Oceania
Oceania|hCoV-19/Australia/VIC931/2020|EPI ISL 427159|B.1.1.1|Australia|2020-03-30	Oceania|hCoV-19/Australia/VIC812/2020|EPI ISL 427085|B.4|Australia|2020-04-02	0.0006050580	Oceania
Oceania|hCoV-19/Australia/VIC780/2020|EPI ISL 427055|B.1.1|Australia|2020-03-30	Oceania|hCoV-19/Australia/VIC812/2020|EPI ISL 427085|B.4|Australia|2020-04-02	0.0005378824	Oceania
Oceania|hCoV-19/New Zealand/20VR1862/2020|EPI ISL 456288|B.1|New Zealand|2020-03-30	Oceania|hCoV-19/Australia/VIC812/2020|EPI ISL 427085|B.4|Australia|2020-04-02	0.0004033338	Oceania
Oceania|hCoV-19/Australia/VIC753/2020|EPI ISL 427030|B.31|Australia|2020-03-30	Oceania|hCoV-19/Australia/VIC812/2020|EPI ISL 427085|B.4|Australia|2020-04-02	0.0005046770	Oceania
Oceania|hCoV-19/Australia/SAP285/2020|EPI ISL 468035|B.1.1|Australia|2020-03-31	Oceania|hCoV-19/Australia/VIC812/2020|EPI ISL 427085|B.4|Australia|2020-04-02	0.0005712741	Oceania
Oceania|hCoV-19/Australia/SAP268/2020|EPI ISL 468043|B.3|Australia|2020-03-31	Oceania|hCoV-19/Australia/VIC812/2020|EPI ISL 427085|B.4|Australia|2020-04-02	0.0003695749	Oceania
Oceania|hCoV-19/Australia/QLD963/2020|EPI ISL 530226|B.1|Australia|2020-03-31	Oceania|hCoV-19/Australia/VIC812/2020|EPI ISL 427085|B.4|Australia|2020-04-02	0.0006048736	Oceania
Oceania|hCoV-19/Australia/WA12/2020|EPI ISL 470830|B.1.5|Australia|2020-03-31	Oceania|hCoV-19/Australia/VIC812/2020|EPI ISL 427085|B.4|Australia|2020-04-02	0.0004031693	Oceania
Oceania|hCoV-19/Australia/SAP073/2020|EPI ISL 451110|B.1|Australia|2020-03-31	Oceania|hCoV-19/Australia/VIC812/2020|EPI ISL 427085|B.4|Australia|2020-04-02	0.0004704051	Oceania
Oceania|hCoV-19/Australia/SAP087/2020|EPI ISL 451122|B.1|Australia|2020-03-31	Oceania|hCoV-19/Australia/VIC812/2020|EPI ISL 427085|B.4|Australia|2020-04-02	0.0006049014	Oceania
Oceania|hCoV-19/Australia/VIC990/2020|EPI ISL 430556|B.1|Australia|2020-03-31	Oceania|hCoV-19/Australia/VIC812/2020|EPI ISL 427085|B.4|Australia|2020-04-02	0.0005040158	Oceania
Oceania|hCoV-19/Australia/SAP072/2020|EPI ISL 451109|B.1|Australia|2020-03-31	Oceania|hCoV-19/Australia/VIC812/2020|EPI ISL 427085|B.4|Australia|2020-04-02	0.0005040158	Oceania
Oceania|hCoV-19/Australia/NSW293/2020|EPI ISL 451557|A|Australia|2020-03-31	Oceania|hCoV-19/Australia/VIC812/2020|EPI ISL 427085|B.4|Australia|2020-04-02	0.0004423456	Oceania
Oceania|hCoV-19/Australia/NSW561/2020|EPI ISL 478673|B.1.1|Australia|2020-03-31	Oceania|hCoV-19/Australia/VIC812/2020|EPI ISL 427085|B.4|Australia|2020-04-02	0.0004764098	Oceania
Oceania|hCoV-19/Australia/NSW542/2020|EPI ISL 455081|B.1|Australia|2020-03-31	Oceania|hCoV-19/Australia/VIC812/2020|EPI ISL 427085|B.4|Australia|2020-04-02	0.0004423456	Oceania
Oceania|hCoV-19/Australia/NSW273/2020|EPI ISL 451538|B.1|Australia|2020-03-31	Oceania|hCoV-19/Australia/VIC812/2020|EPI ISL 427085|B.4|Australia|2020-04-02	0.0004423327	Oceania
Oceania|hCoV-19/Australia/NSW289/2020|EPI ISL 451553|B.1.5|Australia|2020-03-31	Oceania|hCoV-19/Australia/VIC812/2020|EPI ISL 427085|B.4|Australia|2020-04-02	0.0004082796	Oceania
Oceania|hCoV-19/Australia/NSW588/2020|EPI ISL 478700|B.1|Australia|2020-03-31	Oceania|hCoV-19/Australia/VIC812/2020|EPI ISL 427085|B.4|Australia|2020-04-02	0.0004423327	Oceania
Oceania|hCoV-19/Australia/NSW496/2020|EPI ISL 455036|B.1.5|Australia|2020-03-31	Oceania|hCoV-19/Australia/VIC812/2020|EPI ISL 427085|B.4|Australia|2020-04-02	0.0003402189	Oceania
Oceania|hCoV-19/Australia/NSW337/2020|EPI ISL 451599|B.4|Australia|2020-03-31	Oceania|hCoV-19/Australia/VIC812/2020|EPI ISL 427085|B.4|Australia|2020-04-02	0.0000340110	Oceania
Oceania|hCoV-19/Australia/NSW329/2020|EPI ISL 451591|B.1.1|Australia|2020-03-31	Oceania|hCoV-19/Australia/VIC812/2020|EPI ISL 427085|B.4|Australia|2020-04-02	0.0004763959	Oceania
Oceania|hCoV-19/Australia/NSW314/2020|EPI ISL 451577|B.1.5|Australia|2020-03-31	Oceania|hCoV-19/Australia/VIC812/2020|EPI ISL 427085|B.4|Australia|2020-04-02	0.0003742485	Oceania
Oceania|hCoV-19/New Zealand/20VR2004/2020|EPI ISL 456330|B.1.8|New Zealand|2020-04-01	Oceania|hCoV-19/Australia/VIC812/2020|EPI ISL 427085|B.4|Australia|2020-04-02	0.0004704103	Oceania
Oceania|hCoV-19/Australia/VPRL007/2020|EPI ISL 455599|B.1|Australia|2020-04-01	Oceania|hCoV-19/Australia/VIC812/2020|EPI ISL 427085|B.4|Australia|2020-04-02	0.0005040158	Oceania
Oceania|hCoV-19/Australia/QLD978/2020|EPI ISL 530229|B|Australia|2020-04-01	Oceania|hCoV-19/Australia/VIC812/2020|EPI ISL 427085|B.4|Australia|2020-04-02	0.0003023802	Oceania
Oceania|hCoV-19/Australia/QLD968/2020|EPI ISL 530228|B.1|Australia|2020-04-01	Oceania|hCoV-19/Australia/VIC812/2020|EPI ISL 427085|B.4|Australia|2020-04-02	0.0004704051	Oceania
Oceania|hCoV-19/Australia/QLD979/2020|EPI ISL 530227|B.1.5|Australia|2020-04-01	Oceania|hCoV-19/Australia/VIC812/2020|EPI ISL 427085|B.4|Australia|2020-04-02	0.0004704104	Oceania
Oceania|hCoV-19/Australia/SAP091/2020|EPI ISL 451126|B.1|Australia|2020-04-01	Oceania|hCoV-19/Australia/VIC812/2020|EPI ISL 427085|B.4|Australia|2020-04-02	0.0005040158	Oceania
Oceania|hCoV-19/Australia/SAP090/2020|EPI ISL 451125|B.1|Australia|2020-04-01	Oceania|hCoV-19/Australia/VIC812/2020|EPI ISL 427085|B.4|Australia|2020-04-02	0.0005712578	Oceania
Oceania|hCoV-19/Australia/NSW589/2020|EPI ISL 478701|B.1|Australia|2020-04-01	Oceania|hCoV-19/Australia/VIC812/2020|EPI ISL 427085|B.4|Australia|2020-04-02	0.0004423327	Oceania
Oceania|hCoV-19/Australia/NSW341/2020|EPI ISL 451603|B.1.8|Australia|2020-04-01	Oceania|hCoV-19/Australia/VIC812/2020|EPI ISL 427085|B.4|Australia|2020-04-02	0.0004763959	Oceania
Oceania|hCoV-19/Australia/NSW306/2020|EPI ISL 451570|B.1.5|Australia|2020-04-01	Oceania|hCoV-19/Australia/VIC812/2020|EPI ISL 427085|B.4|Australia|2020-04-02	0.0003402189	Oceania
Oceania|hCoV-19/Australia/NSW319/2020|EPI ISL 451582|B.1|Australia|2020-04-01	Oceania|hCoV-19/Australia/VIC812/2020|EPI ISL 427085|B.4|Australia|2020-04-02	0.0005104528	Oceania
Oceania|hCoV-19/New Zealand/20VR2000/2020|EPI ISL 456327|B.3|New Zealand|2020-04-01	Oceania|hCoV-19/Australia/VIC812/2020|EPI ISL 427085|B.4|Australia|2020-04-02	0.0004705010	Oceania
Oceania|hCoV-19/New Zealand/20VR2006/2020|EPI ISL 456331|B.1.8|New Zealand|2020-04-01	Oceania|hCoV-19/Australia/VIC812/2020|EPI ISL 427085|B.4|Australia|2020-04-02	0.0004704737	Oceania
Oceania|hCoV-19/Australia/VIC1011/2020|EPI ISL 430547|B.1.5|Australia|2020-04-01	Oceania|hCoV-19/Australia/VIC812/2020|EPI ISL 427085|B.4|Australia|2020-04-02	0.0004705708	Oceania
Oceania|hCoV-19/Australia/SAP088/2020|EPI ISL 451123|B.1|Australia|2020-04-01	Oceania|hCoV-19/Australia/VIC812/2020|EPI ISL 427085|B.4|Australia|2020-04-02	0.0005045476	Oceania
Oceania|hCoV-19/Australia/VIC798/2020|EPI ISL 427072|B.1.5|Australia|2020-04-01	Oceania|hCoV-19/Australia/VIC812/2020|EPI ISL 427085|B.4|Australia|2020-04-02	0.0005059447	Oceania
Oceania|hCoV-19/Australia/VIC799/2020|EPI ISL 427073|B.1|Australia|2020-04-01	Oceania|hCoV-19/Australia/VIC812/2020|EPI ISL 427085|B.4|Australia|2020-04-02	0.0005736769	Oceania
Oceania|hCoV-19/Australia/VIC1013/2020|EPI ISL 430553|B.1.5|Australia|2020-04-01	Oceania|hCoV-19/Australia/VIC812/2020|EPI ISL 427085|B.4|Australia|2020-04-02	0.0004724284	Oceania
Oceania|hCoV-19/Australia/VIC1015/2020|EPI ISL 430559|B.1|Australia|2020-04-01	Oceania|hCoV-19/Australia/VIC812/2020|EPI ISL 427085|B.4|Australia|2020-04-02	0.0005738705	Oceania
Oceania|hCoV-19/Australia/VIC1224/2020|EPI ISL 430522|B.1.5|Australia|2020-04-01	Oceania|hCoV-19/Australia/VIC812/2020|EPI ISL 427085|B.4|Australia|2020-04-02	0.0004057041	Oceania
Oceania|hCoV-19/Australia/VIC1018/2020|EPI ISL 430490|B.1|Australia|2020-04-01	Oceania|hCoV-19/Australia/VIC812/2020|EPI ISL 427085|B.4|Australia|2020-04-02	0.0005072086	Oceania
Oceania|hCoV-19/Australia/VIC1222/2020|EPI ISL 430519|B.1.5|Australia|2020-04-01	Oceania|hCoV-19/Australia/VIC812/2020|EPI ISL 427085|B.4|Australia|2020-04-02	0.0004057864	Oceania
Oceania|hCoV-19/Australia/VIC1214/2020|EPI ISL 430505|B.1.5|Australia|2020-04-01	Oceania|hCoV-19/Australia/VIC812/2020|EPI ISL 427085|B.4|Australia|2020-04-02	0.0004397151	Oceania
Oceania|hCoV-19/Australia/VIC1208/2020|EPI ISL 430498|B.1.5|Australia|2020-04-01	Oceania|hCoV-19/Australia/VIC812/2020|EPI ISL 427085|B.4|Australia|2020-04-02	0.0006428102	Oceania
Oceania|hCoV-19/Australia/VIC1211/2020|EPI ISL 430501|B.1|Australia|2020-04-01	Oceania|hCoV-19/Australia/VIC812/2020|EPI ISL 427085|B.4|Australia|2020-04-02	0.0005421816	Oceania
Oceania|hCoV-19/Australia/VIC1012/2020|EPI ISL 430548|B.1.1|Australia|2020-04-01	Oceania|hCoV-19/Australia/VIC812/2020|EPI ISL 427085|B.4|Australia|2020-04-02	0.0005424493	Oceania
Oceania|hCoV-19/Australia/VIC1219/2020|EPI ISL 430516|B.1.22|Australia|2020-04-01	Oceania|hCoV-19/Australia/VIC812/2020|EPI ISL 427085|B.4|Australia|2020-04-02	0.0005803269	Oceania
Oceania|hCoV-19/Australia/VIC1212/2020|EPI ISL 430502|B.1|Australia|2020-04-01	Oceania|hCoV-19/Australia/VIC812/2020|EPI ISL 427085|B.4|Australia|2020-04-02	0.0005809026	Oceania
Oceania|hCoV-19/Australia/VIC1209/2020|EPI ISL 430499|B.1.1|Australia|2020-04-01	Oceania|hCoV-19/Australia/VIC812/2020|EPI ISL 427085|B.4|Australia|2020-04-02	0.0006839062	Oceania
Oceania|hCoV-19/Australia/SAP089/2020|EPI ISL 451124|B.1|Australia|2020-04-01	Oceania|hCoV-19/Australia/VIC812/2020|EPI ISL 427085|B.4|Australia|2020-04-02	0.0004790308	Oceania
Oceania|hCoV-19/Australia/VIC1014/2020|EPI ISL 430555|B.1.5|Australia|2020-04-01	Oceania|hCoV-19/Australia/VIC812/2020|EPI ISL 427085|B.4|Australia|2020-04-02	0.0004815096	Oceania
Oceania|hCoV-19/Australia/VIC1218/2020|EPI ISL 430515|B.1.5|Australia|2020-04-01	Oceania|hCoV-19/Australia/VIC812/2020|EPI ISL 427085|B.4|Australia|2020-04-02	0.0004129908	Oceania
Oceania|hCoV-19/Australia/SAP092/2020|EPI ISL 451127|B.1|Australia|2020-04-01	Oceania|hCoV-19/Australia/VIC812/2020|EPI ISL 427085|B.4|Australia|2020-04-02	0.0006243988	Oceania
Oceania|hCoV-19/Australia/VPRL009/2020|EPI ISL 455601|B.1|Australia|2020-04-01	Oceania|hCoV-19/Australia/VIC812/2020|EPI ISL 427085|B.4|Australia|2020-04-02	0.0004862505	Oceania
Oceania|hCoV-19/Australia/VIC1213/2020|EPI ISL 430503|B.1|Australia|2020-04-01	Oceania|hCoV-19/Australia/VIC812/2020|EPI ISL 427085|B.4|Australia|2020-04-02	0.0005908965	Oceania
Oceania|hCoV-19/Australia/VIC1215/2020|EPI ISL 430508|B.1|Australia|2020-04-01	Oceania|hCoV-19/Australia/VIC812/2020|EPI ISL 427085|B.4|Australia|2020-04-02	0.0005238911	Oceania
Oceania|hCoV-19/Australia/VIC1010/2020|EPI ISL 430560|B.1|Australia|2020-04-01	Oceania|hCoV-19/Australia/VIC812/2020|EPI ISL 427085|B.4|Australia|2020-04-02	0.0005259012	Oceania
Oceania|hCoV-19/New Zealand/20VR1995/2020|EPI ISL 456325|B|New Zealand|2020-04-01	Oceania|hCoV-19/Australia/VIC812/2020|EPI ISL 427085|B.4|Australia|2020-04-02	0.0003521952	Oceania
Oceania|hCoV-19/New Zealand/20VR2022/2020|EPI ISL 456337|B.1|New Zealand|2020-04-01	Oceania|hCoV-19/Australia/VIC812/2020|EPI ISL 427085|B.4|Australia|2020-04-02	0.0004240536	Oceania
Oceania|hCoV-19/Australia/QLD973/2020|EPI ISL 530231|B.1.5|Australia|2020-04-02	Oceania|hCoV-19/Australia/VIC812/2020|EPI ISL 427085|B.4|Australia|2020-04-02	0.0005712947	Oceania
Oceania|hCoV-19/Australia/QLD1015/2020|EPI ISL 530275|B.1|Australia|2020-04-02	Oceania|hCoV-19/Australia/VIC812/2020|EPI ISL 427085|B.4|Australia|2020-04-02	0.0004704051	Oceania
Oceania|hCoV-19/Australia/VPRL005/2020|EPI ISL 455597|B.1|Australia|2020-04-02	Oceania|hCoV-19/Australia/VIC812/2020|EPI ISL 427085|B.4|Australia|2020-04-02	0.0005040158	Oceania
Oceania|hCoV-19/Australia/NSW2431/2020|EPI ISL 527015|B.1.1|Australia|2020-04-02	Oceania|hCoV-19/Australia/VIC812/2020|EPI ISL 427085|B.4|Australia|2020-04-02	0.0004704321	Oceania
Oceania|hCoV-19/Australia/NSW02/2020|EPI ISL 408976|B|Australia|2020-01-22	Oceania|hCoV-19/Australia/SAP019/2020|EPI ISL 468017|B.1|Australia|2020-04-02	0.0002691127	Oceania
Oceania|hCoV-19/Australia/NSW01/2020|EPI ISL 407893|A|Australia|2020-01-24	Oceania|hCoV-19/Australia/SAP019/2020|EPI ISL 468017|B.1|Australia|2020-04-02	0.0002687297	Oceania
Oceania|hCoV-19/Australia/NSW04/2020|EPI ISL 417030|A|Australia|2020-01-24	Oceania|hCoV-19/Australia/SAP019/2020|EPI ISL 468017|B.1|Australia|2020-04-02	0.0003695260	Oceania
Oceania|hCoV-19/Australia/VIC02/2020|EPI ISL 416410|B|Australia|2020-01-24	Oceania|hCoV-19/Australia/SAP019/2020|EPI ISL 468017|B.1|Australia|2020-04-02	0.0002712198	Oceania
Oceania|hCoV-19/Australia/VIC01/2020|EPI ISL 406844|B|Australia|2020-01-25	Oceania|hCoV-19/Australia/SAP019/2020|EPI ISL 468017|B.1|Australia|2020-04-02	0.0003024565	Oceania
Oceania|hCoV-19/Australia/NSW03/2020|EPI ISL 408977|B|Australia|2020-01-25	Oceania|hCoV-19/Australia/SAP019/2020|EPI ISL 468017|B.1|Australia|2020-04-02	0.0002351445	Oceania
Oceania|hCoV-19/Australia/NSW2153/2020|EPI ISL 509505|B.1.5|Australia|2020-01-25	Oceania|hCoV-19/Australia/SAP019/2020|EPI ISL 468017|B.1|Australia|2020-04-02	0.0001007701	Oceania
Oceania|hCoV-19/Australia/QLD01/2020|EPI ISL 407894|A|Australia|2020-01-28	Oceania|hCoV-19/Australia/SAP019/2020|EPI ISL 468017|B.1|Australia|2020-04-02	0.0003359451	Oceania
Oceania|hCoV-19/Australia/VPRL014/2020|EPI ISL 455603|B.1|Australia|2020-01-30	Oceania|hCoV-19/Australia/SAP019/2020|EPI ISL 468017|B.1|Australia|2020-04-02	0.0002687297	Oceania
Oceania|hCoV-19/Australia/QLD02/2020|EPI ISL 407896|A|Australia|2020-01-30	Oceania|hCoV-19/Australia/SAP019/2020|EPI ISL 468017|B.1|Australia|2020-04-02	0.0004031507	Oceania
Oceania|hCoV-19/Australia/SA01/2020|EPI ISL 480778|B.1|Australia|2020-01-30	Oceania|hCoV-19/Australia/SAP019/2020|EPI ISL 468017|B.1|Australia|2020-04-02	0.0002690912	Oceania
Oceania|hCoV-19/Australia/SA04/2020|EPI ISL 480781|B.1|Australia|2020-01-30	Oceania|hCoV-19/Australia/SAP019/2020|EPI ISL 468017|B.1|Australia|2020-04-02	0.0002703367	Oceania
Oceania|hCoV-19/Australia/VIC13/2020|EPI ISL 419733|B|Australia|2020-01-31	Oceania|hCoV-19/Australia/SAP019/2020|EPI ISL 468017|B.1|Australia|2020-04-02	0.0003363761	Oceania
Oceania|hCoV-19/Australia/VIC14/2020|EPI ISL 419734|B|Australia|2020-02-02	Oceania|hCoV-19/Australia/SAP019/2020|EPI ISL 468017|B.1|Australia|2020-04-02	0.0002389128	Oceania
Oceania|hCoV-19/Australia/QLD03/2020|EPI ISL 410717|A|Australia|2020-02-05	Oceania|hCoV-19/Australia/SAP019/2020|EPI ISL 468017|B.1|Australia|2020-04-02	0.0003695472	Oceania
Oceania|hCoV-19/Australia/QLD04/2020|EPI ISL 410718|A|Australia|2020-02-05	Oceania|hCoV-19/Australia/SAP019/2020|EPI ISL 468017|B.1|Australia|2020-04-02	0.0003359451	Oceania
Oceania|hCoV-19/Australia/VIC07/2020|EPI ISL 416415|A|Australia|2020-02-08	Oceania|hCoV-19/Australia/SAP019/2020|EPI ISL 468017|B.1|Australia|2020-04-02	0.0003695472	Oceania
Oceania|hCoV-19/Australia/SAP097/2020|EPI ISL 468039|B|Australia|2020-02-22	Oceania|hCoV-19/Australia/SAP019/2020|EPI ISL 468017|B.1|Australia|2020-04-02	0.0003023549	Oceania
Oceania|hCoV-19/Australia/WA11/2020|EPI ISL 420456|B|Australia|2020-02-22	Oceania|hCoV-19/Australia/SAP019/2020|EPI ISL 468017|B.1|Australia|2020-04-02	0.0003023715	Oceania
Oceania|hCoV-19/Australia/WA34/2020|EPI ISL 470851|B|Australia|2020-02-27	Oceania|hCoV-19/Australia/SAP019/2020|EPI ISL 468017|B.1|Australia|2020-04-02	0.0003023410	Oceania
Oceania|hCoV-19/New Zealand/20VR0174/2020|EPI ISL 413490|B.4|New Zealand|2020-02-27	Oceania|hCoV-19/Australia/SAP019/2020|EPI ISL 468017|B.1|Australia|2020-04-02	0.0003696433	Oceania
Oceania|hCoV-19/Australia/NSW05/2020|EPI ISL 412975|B.4|Australia|2020-02-28	Oceania|hCoV-19/Australia/SAP019/2020|EPI ISL 468017|B.1|Australia|2020-04-02	0.0004031994	Oceania
Oceania|hCoV-19/Australia/QLDID922/2020|EPI ISL 418799|B|Australia|2020-02-28	Oceania|hCoV-19/Australia/SAP019/2020|EPI ISL 468017|B.1|Australia|2020-04-02	0.0003695366	Oceania
Oceania|hCoV-19/Australia/NSW09/2020|EPI ISL 413595|B.4|Australia|2020-02-28	Oceania|hCoV-19/Australia/SAP019/2020|EPI ISL 468017|B.1|Australia|2020-04-02	0.0004423383	Oceania
Oceania|hCoV-19/Australia/NSW08/2020|EPI ISL 413594|B|Australia|2020-02-28	Oceania|hCoV-19/Australia/SAP019/2020|EPI ISL 468017|B.1|Australia|2020-04-02	0.0002041051	Oceania
Oceania|hCoV-19/Australia/NSW10/2020|EPI ISL 413596|B|Australia|2020-02-28	Oceania|hCoV-19/Australia/SAP019/2020|EPI ISL 468017|B.1|Australia|2020-04-02	0.0002041120	Oceania
Oceania|hCoV-19/Australia/NSW219/2020|EPI ISL 427643|B|Australia|2020-02-28	Oceania|hCoV-19/Australia/SAP019/2020|EPI ISL 468017|B.1|Australia|2020-04-02	0.0002041190	Oceania
Oceania|hCoV-19/Australia/NSW07/2020|EPI ISL 413214|B.4|Australia|2020-02-29	Oceania|hCoV-19/Australia/SAP019/2020|EPI ISL 468017|B.1|Australia|2020-04-02	0.0003695812	Oceania
Oceania|hCoV-19/Australia/QLD09/2020|EPI ISL 414414|B.4|Australia|2020-02-29	Oceania|hCoV-19/Australia/SAP019/2020|EPI ISL 468017|B.1|Australia|2020-04-02	0.0004031878	Oceania
Oceania|hCoV-19/Australia/NSW06/2020|EPI ISL 413213|B.4|Australia|2020-02-29	Oceania|hCoV-19/Australia/SAP019/2020|EPI ISL 468017|B.1|Australia|2020-04-02	0.0004368034	Oceania
Oceania|hCoV-19/New Zealand/20VR0189/2020|EPI ISL 416519|B.1.1|New Zealand|2020-03-02	Oceania|hCoV-19/Australia/SAP019/2020|EPI ISL 468017|B.1|Australia|2020-04-02	0.0001679583	Oceania
Oceania|hCoV-19/Australia/VIC04/2020|EPI ISL 416412|B.4|Australia|2020-03-02	Oceania|hCoV-19/Australia/SAP019/2020|EPI ISL 468017|B.1|Australia|2020-04-02	0.0005040246	Oceania
Oceania|hCoV-19/Australia/NSW11/2020|EPI ISL 413597|B.4|Australia|2020-03-02	Oceania|hCoV-19/Australia/SAP019/2020|EPI ISL 468017|B.1|Australia|2020-04-02	0.0003402292	Oceania
Oceania|hCoV-19/Australia/NSW217/2020|EPI ISL 427644|B.4|Australia|2020-03-02	Oceania|hCoV-19/Australia/SAP019/2020|EPI ISL 468017|B.1|Australia|2020-04-02	0.0003402408	Oceania
Oceania|hCoV-19/Australia/SAP098/2020|EPI ISL 483066|B.4|Australia|2020-03-03	Oceania|hCoV-19/Australia/SAP019/2020|EPI ISL 468017|B.1|Australia|2020-04-02	0.0004368435	Oceania
Oceania|hCoV-19/Australia/NSW15/2020|EPI ISL 417383|B.4|Australia|2020-03-03	Oceania|hCoV-19/Australia/SAP019/2020|EPI ISL 468017|B.1|Australia|2020-04-02	0.0004367958	Oceania
Oceania|hCoV-19/New Zealand/20VR1109/2020|EPI ISL 456190|B.31|New Zealand|2020-03-03	Oceania|hCoV-19/Australia/SAP019/2020|EPI ISL 468017|B.1|Australia|2020-04-02	0.0005712940	Oceania
Oceania|hCoV-19/Australia/NSW14/2020|EPI ISL 413600|B.4|Australia|2020-03-03	Oceania|hCoV-19/Australia/SAP019/2020|EPI ISL 468017|B.1|Australia|2020-04-02	0.0003402331	Oceania
Oceania|hCoV-19/Australia/NSW22/2020|EPI ISL 427649|B.4|Australia|2020-03-03	Oceania|hCoV-19/Australia/SAP019/2020|EPI ISL 468017|B.1|Australia|2020-04-02	0.0003742834	Oceania
Oceania|hCoV-19/Australia/VPRL004/2020|EPI ISL 455596|B.4|Australia|2020-03-03	Oceania|hCoV-19/Australia/SAP019/2020|EPI ISL 468017|B.1|Australia|2020-04-02	0.0004368729	Oceania
Oceania|hCoV-19/Australia/SAP217/2020|EPI ISL 483073|B|Australia|2020-03-03	Oceania|hCoV-19/Australia/SAP019/2020|EPI ISL 468017|B.1|Australia|2020-04-02	0.0003395623	Oceania
Oceania|hCoV-19/Australia/SAP099/2020|EPI ISL 468038|B.4|Australia|2020-03-04	Oceania|hCoV-19/Australia/SAP019/2020|EPI ISL 468017|B.1|Australia|2020-04-02	0.0004704784	Oceania
Oceania|hCoV-19/Australia/NSW21/2020|EPI ISL 417386|B.4|Australia|2020-03-04	Oceania|hCoV-19/Australia/SAP019/2020|EPI ISL 468017|B.1|Australia|2020-04-02	0.0004032064	Oceania
Oceania|hCoV-19/Australia/WA06/2020|EPI ISL 420534|B.1.98|Australia|2020-03-04	Oceania|hCoV-19/Australia/SAP019/2020|EPI ISL 468017|B.1|Australia|2020-04-02	0.0001345578	Oceania
Oceania|hCoV-19/Australia/NSW12/2020|EPI ISL 413598|B.4|Australia|2020-03-04	Oceania|hCoV-19/Australia/SAP019/2020|EPI ISL 468017|B.1|Australia|2020-04-02	0.0004423383	Oceania
Oceania|hCoV-19/Australia/NSW23/2020|EPI ISL 427650|B.4|Australia|2020-03-04	Oceania|hCoV-19/Australia/SAP019/2020|EPI ISL 468017|B.1|Australia|2020-04-02	0.0003742660	Oceania
Oceania|hCoV-19/Australia/NSW65/2020|EPI ISL 427645|B.4|Australia|2020-03-04	Oceania|hCoV-19/Australia/SAP019/2020|EPI ISL 468017|B.1|Australia|2020-04-02	0.0004082986	Oceania
Oceania|hCoV-19/Australia/NSW13/2020|EPI ISL 413599|B.4|Australia|2020-03-04	Oceania|hCoV-19/Australia/SAP019/2020|EPI ISL 468017|B.1|Australia|2020-04-02	0.0003742660	Oceania
Oceania|hCoV-19/New Zealand/20VR0195/2020|EPI ISL 534335|B.1.1|New Zealand|2020-03-04	Oceania|hCoV-19/Australia/SAP019/2020|EPI ISL 468017|B.1|Australia|2020-04-02	0.0001711601	Oceania
Oceania|hCoV-19/Australia/NSW25/2020|EPI ISL 417388|B.6|Australia|2020-03-05	Oceania|hCoV-19/Australia/SAP019/2020|EPI ISL 468017|B.1|Australia|2020-04-02	0.0004367707	Oceania
Oceania|hCoV-19/Australia/NSW18/2020|EPI ISL 417384|B.4|Australia|2020-03-05	Oceania|hCoV-19/Australia/SAP019/2020|EPI ISL 468017|B.1|Australia|2020-04-02	0.0004367833	Oceania
Oceania|hCoV-19/Australia/NSW66/2020|EPI ISL 427646|B.4|Australia|2020-03-05	Oceania|hCoV-19/Australia/SAP019/2020|EPI ISL 468017|B.1|Australia|2020-04-02	0.0004082986	Oceania
Oceania|hCoV-19/Australia/TAS54/2020|EPI ISL 522729|B.4|Australia|2020-03-05	Oceania|hCoV-19/Australia/SAP019/2020|EPI ISL 468017|B.1|Australia|2020-04-02	0.0004059128	Oceania
Oceania|hCoV-19/New Zealand/20VR0206/2020|EPI ISL 416526|B.4|New Zealand|2020-03-05	Oceania|hCoV-19/Australia/SAP019/2020|EPI ISL 468017|B.1|Australia|2020-04-02	0.0004108759	Oceania
Oceania|hCoV-19/Australia/NSW24/2020|EPI ISL 417387|B.4|Australia|2020-03-06	Oceania|hCoV-19/Australia/SAP019/2020|EPI ISL 468017|B.1|Australia|2020-04-02	0.0004368034	Oceania
Oceania|hCoV-19/Australia/NSW19/2020|EPI ISL 417385|B.4|Australia|2020-03-06	Oceania|hCoV-19/Australia/SAP019/2020|EPI ISL 468017|B.1|Australia|2020-04-02	0.0004367958	Oceania
Oceania|hCoV-19/Australia/NSW155/2020|EPI ISL 427647|B.1.1|Australia|2020-03-06	Oceania|hCoV-19/Australia/SAP019/2020|EPI ISL 468017|B.1|Australia|2020-04-02	0.0001700948	Oceania
Oceania|hCoV-19/Australia/NSW33/2020|EPI ISL 427654|B.4|Australia|2020-03-06	Oceania|hCoV-19/Australia/SAP019/2020|EPI ISL 468017|B.1|Australia|2020-04-02	0.0003742835	Oceania
Oceania|hCoV-19/Australia/VPRL002/2020|EPI ISL 455595|B|Australia|2020-03-06	Oceania|hCoV-19/Australia/SAP019/2020|EPI ISL 468017|B.1|Australia|2020-04-02	0.0003359905	Oceania
Oceania|hCoV-19/Australia/VIC06/2020|EPI ISL 416414|B.4|Australia|2020-03-06	Oceania|hCoV-19/Australia/SAP019/2020|EPI ISL 468017|B.1|Australia|2020-04-02	0.0004102211	Oceania
Oceania|hCoV-19/Australia/VIC18/2020|EPI ISL 419737|B.40|Australia|2020-03-07	Oceania|hCoV-19/Australia/SAP019/2020|EPI ISL 468017|B.1|Australia|2020-04-02	0.0005376956	Oceania
Oceania|hCoV-19/Australia/NSW27/2020|EPI ISL 417390|B.1.1|Australia|2020-03-08	Oceania|hCoV-19/Australia/SAP019/2020|EPI ISL 468017|B.1|Australia|2020-04-02	0.0002351512	Oceania
Oceania|hCoV-19/Australia/NSW28/2020|EPI ISL 417391|B.4|Australia|2020-03-08	Oceania|hCoV-19/Australia/SAP019/2020|EPI ISL 468017|B.1|Australia|2020-04-02	0.0005040391	Oceania
Oceania|hCoV-19/Australia/NSW35/2020|EPI ISL 417393|B.4|Australia|2020-03-08	Oceania|hCoV-19/Australia/SAP019/2020|EPI ISL 468017|B.1|Australia|2020-04-02	0.0004763743	Oceania
Oceania|hCoV-19/Australia/NSW29/2020|EPI ISL 427651|B|Australia|2020-03-08	Oceania|hCoV-19/Australia/SAP019/2020|EPI ISL 468017|B.1|Australia|2020-04-02	0.0003062014	Oceania
Oceania|hCoV-19/Australia/NSW153/2020|EPI ISL 427653|B.1.1|Australia|2020-03-08	Oceania|hCoV-19/Australia/SAP019/2020|EPI ISL 468017|B.1|Australia|2020-04-02	0.0001700948	Oceania
Oceania|hCoV-19/Australia/NSW375/2020|EPI ISL 451635|B.4|Australia|2020-03-08	Oceania|hCoV-19/Australia/SAP019/2020|EPI ISL 468017|B.1|Australia|2020-04-02	0.0004763904	Oceania
Oceania|hCoV-19/Australia/NSW252/2020|EPI ISL 451517|B.4|Australia|2020-03-08	Oceania|hCoV-19/Australia/SAP019/2020|EPI ISL 468017|B.1|Australia|2020-04-02	0.0004082986	Oceania
Oceania|hCoV-19/Australia/VIC19/2020|EPI ISL 419738|B.39|Australia|2020-03-08	Oceania|hCoV-19/Australia/SAP019/2020|EPI ISL 468017|B.1|Australia|2020-04-02	0.0004749744	Oceania
Oceania|hCoV-19/Australia/NSW26/2020|EPI ISL 417389|B.4|Australia|2020-03-09	Oceania|hCoV-19/Australia/SAP019/2020|EPI ISL 468017|B.1|Australia|2020-04-02	0.0005040446	Oceania
Oceania|hCoV-19/Australia/VIC23/2020|EPI ISL 419743|B.40|Australia|2020-03-09	Oceania|hCoV-19/Australia/SAP019/2020|EPI ISL 468017|B.1|Australia|2020-04-02	0.0005040391	Oceania
Oceania|hCoV-19/Australia/VIC21/2020|EPI ISL 419740|B.40|Australia|2020-03-09	Oceania|hCoV-19/Australia/SAP019/2020|EPI ISL 468017|B.1|Australia|2020-04-02	0.0005376527	Oceania
Oceania|hCoV-19/Australia/VIC22/2020|EPI ISL 419742|B.1|Australia|2020-03-09	Oceania|hCoV-19/Australia/SAP019/2020|EPI ISL 468017|B.1|Australia|2020-04-02	0.0001343500	Oceania
Oceania|hCoV-19/Australia/NSW154/2020|EPI ISL 427652|B.1.1|Australia|2020-03-09	Oceania|hCoV-19/Australia/SAP019/2020|EPI ISL 468017|B.1|Australia|2020-04-02	0.0001700948	Oceania
Oceania|hCoV-19/Australia/NSW2155/2020|EPI ISL 500633|B.4|Australia|2020-03-09	Oceania|hCoV-19/Australia/SAP019/2020|EPI ISL 468017|B.1|Australia|2020-04-02	0.0004032147	Oceania
Oceania|hCoV-19/Australia/NSW2154/2020|EPI ISL 500632|B.1.1|Australia|2020-03-09	Oceania|hCoV-19/Australia/SAP019/2020|EPI ISL 468017|B.1|Australia|2020-04-02	0.0002015676	Oceania
Oceania|hCoV-19/Australia/VIC26/2020|EPI ISL 419745|B.3|Australia|2020-03-10	Oceania|hCoV-19/Australia/SAP019/2020|EPI ISL 468017|B.1|Australia|2020-04-02	0.0003023444	Oceania
Oceania|hCoV-19/Australia/NSW31/2020|EPI ISL 417392|B.4|Australia|2020-03-10	Oceania|hCoV-19/Australia/SAP019/2020|EPI ISL 468017|B.1|Australia|2020-04-02	0.0004367958	Oceania
Oceania|hCoV-19/Australia/VIC30/2020|EPI ISL 419749|B.4|Australia|2020-03-10	Oceania|hCoV-19/Australia/SAP019/2020|EPI ISL 468017|B.1|Australia|2020-04-02	0.0004031949	Oceania
Oceania|hCoV-19/Australia/VIC36/2020|EPI ISL 419765|B|Australia|2020-03-10	Oceania|hCoV-19/Australia/SAP019/2020|EPI ISL 468017|B.1|Australia|2020-04-02	0.0003695707	Oceania
Oceania|hCoV-19/Australia/VIC31/2020|EPI ISL 419750|B.1|Australia|2020-03-10	Oceania|hCoV-19/Australia/SAP019/2020|EPI ISL 468017|B.1|Australia|2020-04-02	0.0000671691	Oceania
Oceania|hCoV-19/Australia/NSW36/2020|EPI ISL 417394|B.40|Australia|2020-03-10	Oceania|hCoV-19/Australia/SAP019/2020|EPI ISL 468017|B.1|Australia|2020-04-02	0.0004083038	Oceania
Oceania|hCoV-19/Australia/NSW38/2020|EPI ISL 417396|B.6|Australia|2020-03-10	Oceania|hCoV-19/Australia/SAP019/2020|EPI ISL 468017|B.1|Australia|2020-04-02	0.0003742598	Oceania
Oceania|hCoV-19/Australia/NSW41/2020|EPI ISL 417399|B.40|Australia|2020-03-10	Oceania|hCoV-19/Australia/SAP019/2020|EPI ISL 468017|B.1|Australia|2020-04-02	0.0003061910	Oceania
Oceania|hCoV-19/Australia/NSW44/2020|EPI ISL 417400|B.6|Australia|2020-03-10	Oceania|hCoV-19/Australia/SAP019/2020|EPI ISL 468017|B.1|Australia|2020-04-02	0.0003742489	Oceania
Oceania|hCoV-19/Australia/NSW46/2020|EPI ISL 427658|B.3|Australia|2020-03-10	Oceania|hCoV-19/Australia/SAP019/2020|EPI ISL 468017|B.1|Australia|2020-04-02	0.0002722471	Oceania
Oceania|hCoV-19/Australia/NSW51/2020|EPI ISL 427660|B.40|Australia|2020-03-10	Oceania|hCoV-19/Australia/SAP019/2020|EPI ISL 468017|B.1|Australia|2020-04-02	0.0003062014	Oceania
Oceania|hCoV-19/Australia/NSW376/2020|EPI ISL 451636|B.4|Australia|2020-03-10	Oceania|hCoV-19/Australia/SAP019/2020|EPI ISL 468017|B.1|Australia|2020-04-02	0.0004083106	Oceania
Oceania|hCoV-19/Australia/NSW103/2020|EPI ISL 427657|B.1.5|Australia|2020-03-10	Oceania|hCoV-19/Australia/SAP019/2020|EPI ISL 468017|B.1|Australia|2020-04-02	0.0000680265	Oceania
Oceania|hCoV-19/Australia/NSW63/2020|EPI ISL 427664|B|Australia|2020-03-10	Oceania|hCoV-19/Australia/SAP019/2020|EPI ISL 468017|B.1|Australia|2020-04-02	0.0002381600	Oceania
Oceania|hCoV-19/Australia/NSW49/2020|EPI ISL 427659|B.6|Australia|2020-03-10	Oceania|hCoV-19/Australia/SAP019/2020|EPI ISL 468017|B.1|Australia|2020-04-02	0.0003742726	Oceania
Oceania|hCoV-19/Australia/NSW2159/2020|EPI ISL 500637|B.1.5|Australia|2020-03-10	Oceania|hCoV-19/Australia/SAP019/2020|EPI ISL 468017|B.1|Australia|2020-04-02	0.0000671767	Oceania
Oceania|hCoV-19/Australia/VIC29/2020|EPI ISL 419748|B.1.1|Australia|2020-03-10	Oceania|hCoV-19/Australia/SAP019/2020|EPI ISL 468017|B.1|Australia|2020-04-02	0.0002351670	Oceania
Oceania|hCoV-19/Australia/NSW2139/2020|EPI ISL 500627|B.4|Australia|2020-03-10	Oceania|hCoV-19/Australia/SAP019/2020|EPI ISL 468017|B.1|Australia|2020-04-02	0.0004704525	Oceania
Oceania|hCoV-19/New Zealand/20VR0712/2020|EPI ISL 456163|B.1.1|New Zealand|2020-03-11	Oceania|hCoV-19/Australia/SAP019/2020|EPI ISL 468017|B.1|Australia|2020-04-02	0.0001679583	Oceania
Oceania|hCoV-19/Australia/QLDID921/2020|EPI ISL 417033|B.6|Australia|2020-03-11	Oceania|hCoV-19/Australia/SAP019/2020|EPI ISL 468017|B.1|Australia|2020-04-02	0.0003695601	Oceania
Oceania|hCoV-19/Australia/VIC44/2020|EPI ISL 419767|B.1|Australia|2020-03-11	Oceania|hCoV-19/Australia/SAP019/2020|EPI ISL 468017|B.1|Australia|2020-04-02	0.0001007633	Oceania
Oceania|hCoV-19/Australia/VIC39/2020|EPI ISL 419757|B.1|Australia|2020-03-11	Oceania|hCoV-19/Australia/SAP019/2020|EPI ISL 468017|B.1|Australia|2020-04-02	0.0001343515	Oceania
Oceania|hCoV-19/Australia/QLDID920/2020|EPI ISL 417032|B.1.5|Australia|2020-03-11	Oceania|hCoV-19/Australia/SAP019/2020|EPI ISL 468017|B.1|Australia|2020-04-02	0.0000671722	Oceania
Oceania|hCoV-19/Australia/VIC45/2020|EPI ISL 419802|B.1.1|Australia|2020-03-11	Oceania|hCoV-19/Australia/SAP019/2020|EPI ISL 468017|B.1|Australia|2020-04-02	0.0001679583	Oceania
Oceania|hCoV-19/Australia/NSW40/2020|EPI ISL 417398|B.4|Australia|2020-03-11	Oceania|hCoV-19/Australia/SAP019/2020|EPI ISL 468017|B.1|Australia|2020-04-02	0.0004423434	Oceania
Oceania|hCoV-19/Australia/NSW52/2020|EPI ISL 417405|B|Australia|2020-03-11	Oceania|hCoV-19/Australia/SAP019/2020|EPI ISL 468017|B.1|Australia|2020-04-02	0.0003061910	Oceania
Oceania|hCoV-19/Australia/NSW39/2020|EPI ISL 417397|B.1.5|Australia|2020-03-11	Oceania|hCoV-19/Australia/SAP019/2020|EPI ISL 468017|B.1|Australia|2020-04-02	0.0000680242	Oceania
Oceania|hCoV-19/Australia/NSW102/2020|EPI ISL 427656|B.1.5|Australia|2020-03-11	Oceania|hCoV-19/Australia/SAP019/2020|EPI ISL 468017|B.1|Australia|2020-04-02	0.0000680265	Oceania
Oceania|hCoV-19/Australia/NSW34/2020|EPI ISL 427655|B.4|Australia|2020-03-11	Oceania|hCoV-19/Australia/SAP019/2020|EPI ISL 468017|B.1|Australia|2020-04-02	0.0004083178	Oceania
Oceania|hCoV-19/Australia/VIC38/2020|EPI ISL 419756|B.1.6|Australia|2020-03-11	Oceania|hCoV-19/Australia/SAP019/2020|EPI ISL 468017|B.1|Australia|2020-04-02	0.0001679464	Oceania
Oceania|hCoV-19/Australia/NSW218/2020|EPI ISL 427665|B.3|Australia|2020-03-11	Oceania|hCoV-19/Australia/SAP019/2020|EPI ISL 468017|B.1|Australia|2020-04-02	0.0003062153	Oceania
Oceania|hCoV-19/Australia/VIC43/2020|EPI ISL 419763|B.1.1|Australia|2020-03-11	Oceania|hCoV-19/Australia/SAP019/2020|EPI ISL 468017|B.1|Australia|2020-04-02	0.0002015836	Oceania
Oceania|hCoV-19/Australia/NSW2156/2020|EPI ISL 500634|B.39|Australia|2020-03-11	Oceania|hCoV-19/Australia/SAP019/2020|EPI ISL 468017|B.1|Australia|2020-04-02	0.0004368398	Oceania
Oceania|hCoV-19/Australia/TAS124/2020|EPI ISL 522589|B|Australia|2020-03-11	Oceania|hCoV-19/Australia/SAP019/2020|EPI ISL 468017|B.1|Australia|2020-04-02	0.0003440933	Oceania
Oceania|hCoV-19/New Zealand/CoV002/2020|EPI ISL 417212|B.31|New Zealand|2020-03-11	Oceania|hCoV-19/Australia/SAP019/2020|EPI ISL 468017|B.1|Australia|2020-04-02	0.0004384595	Oceania
Oceania|hCoV-19/Australia/VIC50/2020|EPI ISL 419766|B.1|Australia|2020-03-12	Oceania|hCoV-19/Australia/SAP019/2020|EPI ISL 468017|B.1|Australia|2020-04-02	0.0000671691	Oceania
Oceania|hCoV-19/Australia/VIC55/2020|EPI ISL 419776|B|Australia|2020-03-12	Oceania|hCoV-19/Australia/SAP019/2020|EPI ISL 468017|B.1|Australia|2020-04-02	0.0003695601	Oceania
Oceania|hCoV-19/Australia/VIC52/2020|EPI ISL 419768|B.1.1.71|Australia|2020-03-12	Oceania|hCoV-19/Australia/SAP019/2020|EPI ISL 468017|B.1|Australia|2020-04-02	0.0002687498	Oceania
Oceania|hCoV-19/Australia/VIC58/2020|EPI ISL 419784|B.4|Australia|2020-03-12	Oceania|hCoV-19/Australia/SAP019/2020|EPI ISL 468017|B.1|Australia|2020-04-02	0.0003695707	Oceania
Oceania|hCoV-19/Australia/VIC54/2020|EPI ISL 419770|B.1|Australia|2020-03-12	Oceania|hCoV-19/Australia/SAP019/2020|EPI ISL 468017|B.1|Australia|2020-04-02	0.0001007633	Oceania
Oceania|hCoV-19/Australia/VIC47/2020|EPI ISL 419759|B.40|Australia|2020-03-12	Oceania|hCoV-19/Australia/SAP019/2020|EPI ISL 468017|B.1|Australia|2020-04-02	0.0005376775	Oceania
Oceania|hCoV-19/Australia/NSW50/2020|EPI ISL 417404|B.1.1|Australia|2020-03-12	Oceania|hCoV-19/Australia/SAP019/2020|EPI ISL 468017|B.1|Australia|2020-04-02	0.0002041110	Oceania
Oceania|hCoV-19/Australia/NSW254/2020|EPI ISL 451519|B.4|Australia|2020-03-12	Oceania|hCoV-19/Australia/SAP019/2020|EPI ISL 468017|B.1|Australia|2020-04-02	0.0005104289	Oceania
Oceania|hCoV-19/Australia/VIC48/2020|EPI ISL 419762|B.1|Australia|2020-03-12	Oceania|hCoV-19/Australia/SAP019/2020|EPI ISL 468017|B.1|Australia|2020-04-02	0.0000671713	Oceania
Oceania|hCoV-19/Australia/NSW2158/2020|EPI ISL 500636|B.1.5|Australia|2020-03-12	Oceania|hCoV-19/Australia/SAP019/2020|EPI ISL 468017|B.1|Australia|2020-04-02	0.0001007701	Oceania
Oceania|hCoV-19/Australia/VIC49/2020|EPI ISL 419764|B.1|Australia|2020-03-12	Oceania|hCoV-19/Australia/SAP019/2020|EPI ISL 468017|B.1|Australia|2020-04-02	0.0001007896	Oceania
Oceania|hCoV-19/New Zealand/20VR0334/2020|EPI ISL 456157|B.1|New Zealand|2020-03-12	Oceania|hCoV-19/Australia/SAP019/2020|EPI ISL 468017|B.1|Australia|2020-04-02	0.0001026810	Oceania
Oceania|hCoV-19/Australia/VIC62/2020|EPI ISL 419774|B.1|Australia|2020-03-13	Oceania|hCoV-19/Australia/SAP019/2020|EPI ISL 468017|B.1|Australia|2020-04-02	0.0001007633	Oceania
Oceania|hCoV-19/Australia/NSW2011/2020|EPI ISL 500598|B.4|Australia|2020-03-13	Oceania|hCoV-19/Australia/SAP019/2020|EPI ISL 468017|B.1|Australia|2020-04-02	0.0005376836	Oceania
Oceania|hCoV-19/Australia/VIC66/2020|EPI ISL 419780|B.4|Australia|2020-03-13	Oceania|hCoV-19/Australia/SAP019/2020|EPI ISL 468017|B.1|Australia|2020-04-02	0.0003695707	Oceania
Oceania|hCoV-19/Australia/VIC70/2020|EPI ISL 419786|B|Australia|2020-03-13	Oceania|hCoV-19/Australia/SAP019/2020|EPI ISL 468017|B.1|Australia|2020-04-02	0.0003359568	Oceania
Oceania|hCoV-19/Australia/WA02/2020|EPI ISL 420532|B.1.98|Australia|2020-03-13	Oceania|hCoV-19/Australia/SAP019/2020|EPI ISL 468017|B.1|Australia|2020-04-02	0.0001009163	Oceania
Oceania|hCoV-19/Australia/NSW45/2020|EPI ISL 417401|B.6|Australia|2020-03-13	Oceania|hCoV-19/Australia/SAP019/2020|EPI ISL 468017|B.1|Australia|2020-04-02	0.0003402192	Oceania
Oceania|hCoV-19/Australia/NSW47/2020|EPI ISL 417402|B.1.5|Australia|2020-03-13	Oceania|hCoV-19/Australia/SAP019/2020|EPI ISL 468017|B.1|Australia|2020-04-02	0.0001360620	Oceania
Oceania|hCoV-19/Australia/NSW607/2020|EPI ISL 490017|B.40|Australia|2020-03-13	Oceania|hCoV-19/Australia/SAP019/2020|EPI ISL 468017|B.1|Australia|2020-04-02	0.0003062014	Oceania
Oceania|hCoV-19/Australia/NSW592/2020|EPI ISL 478704|B.1.5|Australia|2020-03-13	Oceania|hCoV-19/Australia/SAP019/2020|EPI ISL 468017|B.1|Australia|2020-04-02	0.0000680265	Oceania
Oceania|hCoV-19/Australia/NSW2147/2020|EPI ISL 500628|B.1.5|Australia|2020-03-13	Oceania|hCoV-19/Australia/SAP019/2020|EPI ISL 468017|B.1|Australia|2020-04-02	0.0001343651	Oceania
Oceania|hCoV-19/Australia/VIC64/2020|EPI ISL 419778|B.1|Australia|2020-03-13	Oceania|hCoV-19/Australia/SAP019/2020|EPI ISL 468017|B.1|Australia|2020-04-02	0.0001346212	Oceania
Oceania|hCoV-19/Australia/VIC61/2020|EPI ISL 419773|B|Australia|2020-03-13	Oceania|hCoV-19/Australia/SAP019/2020|EPI ISL 468017|B.1|Australia|2020-04-02	0.0003721021	Oceania
Oceania|hCoV-19/Australia/VIC63/2020|EPI ISL 419775|B.1|Australia|2020-03-13	Oceania|hCoV-19/Australia/SAP019/2020|EPI ISL 468017|B.1|Australia|2020-04-02	0.0001015407	Oceania
Oceania|hCoV-19/Australia/VIC82/2020|EPI ISL 419794|B.40|Australia|2020-03-14	Oceania|hCoV-19/Australia/SAP019/2020|EPI ISL 468017|B.1|Australia|2020-04-02	0.0004031762	Oceania
Oceania|hCoV-19/Australia/VIC83/2020|EPI ISL 419799|B|Australia|2020-03-14	Oceania|hCoV-19/Australia/SAP019/2020|EPI ISL 468017|B.1|Australia|2020-04-02	0.0003697091	Oceania
Oceania|hCoV-19/Australia/VIC80/2020|EPI ISL 419792|B.40|Australia|2020-03-14	Oceania|hCoV-19/Australia/SAP019/2020|EPI ISL 468017|B.1|Australia|2020-04-02	0.0003695707	Oceania
Oceania|hCoV-19/Australia/NSW2005/2020|EPI ISL 500597|B.1|Australia|2020-03-14	Oceania|hCoV-19/Australia/SAP019/2020|EPI ISL 468017|B.1|Australia|2020-04-02	0.0001343600	Oceania
Oceania|hCoV-19/Australia/VIC84/2020|EPI ISL 419803|B.39|Australia|2020-03-14	Oceania|hCoV-19/Australia/SAP019/2020|EPI ISL 468017|B.1|Australia|2020-04-02	0.0004368034	Oceania
Oceania|hCoV-19/Australia/VIC78/2020|EPI ISL 419790|B|Australia|2020-03-14	Oceania|hCoV-19/Australia/SAP019/2020|EPI ISL 468017|B.1|Australia|2020-04-02	0.0002687691	Oceania
Oceania|hCoV-19/Australia/QLDID923/2020|EPI ISL 418801|B.1|Australia|2020-03-14	Oceania|hCoV-19/Australia/SAP019/2020|EPI ISL 468017|B.1|Australia|2020-04-02	0.0001007633	Oceania
Oceania|hCoV-19/Australia/WA03/2020|EPI ISL 420533|B.1|Australia|2020-03-14	Oceania|hCoV-19/Australia/SAP019/2020|EPI ISL 468017|B.1|Australia|2020-04-02	0.0000672730	Oceania
Oceania|hCoV-19/Australia/WA01/2020|EPI ISL 420531|B.1.98|Australia|2020-03-14	Oceania|hCoV-19/Australia/SAP019/2020|EPI ISL 468017|B.1|Australia|2020-04-02	0.0001345578	Oceania
Oceania|hCoV-19/Australia/NSW54/2020|EPI ISL 417407|B.1.1|Australia|2020-03-14	Oceania|hCoV-19/Australia/SAP019/2020|EPI ISL 468017|B.1|Australia|2020-04-02	0.0001700890	Oceania
Oceania|hCoV-19/Australia/NSW48/2020|EPI ISL 417403|B.6|Australia|2020-03-14	Oceania|hCoV-19/Australia/SAP019/2020|EPI ISL 468017|B.1|Australia|2020-04-02	0.0003402192	Oceania
Oceania|hCoV-19/Australia/NSW256/2020|EPI ISL 451521|B.4|Australia|2020-03-14	Oceania|hCoV-19/Australia/SAP019/2020|EPI ISL 468017|B.1|Australia|2020-04-02	0.0004082986	Oceania
Oceania|hCoV-19/Australia/NSW583/2020|EPI ISL 478695|B.40|Australia|2020-03-14	Oceania|hCoV-19/Australia/SAP019/2020|EPI ISL 468017|B.1|Australia|2020-04-02	0.0003062014	Oceania
Oceania|hCoV-19/Australia/NSW582/2020|EPI ISL 478694|B.40|Australia|2020-03-14	Oceania|hCoV-19/Australia/SAP019/2020|EPI ISL 468017|B.1|Australia|2020-04-02	0.0003402308	Oceania
Oceania|hCoV-19/Australia/VIC79/2020|EPI ISL 419791|B.40|Australia|2020-03-14	Oceania|hCoV-19/Australia/SAP019/2020|EPI ISL 468017|B.1|Australia|2020-04-02	0.0003359679	Oceania
Oceania|hCoV-19/Australia/NSW2146/2020|EPI ISL 509503|B.40|Australia|2020-03-14	Oceania|hCoV-19/Australia/SAP019/2020|EPI ISL 468017|B.1|Australia|2020-04-02	0.0003359681	Oceania
Oceania|hCoV-19/Australia/VIC81/2020|EPI ISL 419793|B.40|Australia|2020-03-14	Oceania|hCoV-19/Australia/SAP019/2020|EPI ISL 468017|B.1|Australia|2020-04-02	0.0003359681	Oceania
Oceania|hCoV-19/Australia/SAP215/2020|EPI ISL 468001|B.1.1|Australia|2020-03-14	Oceania|hCoV-19/Australia/SAP019/2020|EPI ISL 468017|B.1|Australia|2020-04-02	0.0001680147	Oceania
Oceania|hCoV-19/Australia/VIC87/2020|EPI ISL 419797|B.40|Australia|2020-03-15	Oceania|hCoV-19/Australia/SAP019/2020|EPI ISL 468017|B.1|Australia|2020-04-02	0.0004031763	Oceania
Oceania|hCoV-19/Australia/NSW2144/2020|EPI ISL 527008|B.39|Australia|2020-03-15	Oceania|hCoV-19/Australia/SAP019/2020|EPI ISL 468017|B.1|Australia|2020-04-02	0.0004368034	Oceania
Oceania|hCoV-19/Australia/SAP111/2020|EPI ISL 451131|B.1.1|Australia|2020-03-15	Oceania|hCoV-19/Australia/SAP019/2020|EPI ISL 468017|B.1|Australia|2020-04-02	0.0001679583	Oceania
Oceania|hCoV-19/Australia/VIC90/2020|EPI ISL 419801|B.1.1|Australia|2020-03-15	Oceania|hCoV-19/Australia/SAP019/2020|EPI ISL 468017|B.1|Australia|2020-04-02	0.0002015598	Oceania
Oceania|hCoV-19/Australia/NSW2004/2020|EPI ISL 500596|B.1.5|Australia|2020-03-15	Oceania|hCoV-19/Australia/SAP019/2020|EPI ISL 468017|B.1|Australia|2020-04-02	0.0001679409	Oceania
Oceania|hCoV-19/Australia/VIC89/2020|EPI ISL 419800|B.1|Australia|2020-03-15	Oceania|hCoV-19/Australia/SAP019/2020|EPI ISL 468017|B.1|Australia|2020-04-02	0.0001679534	Oceania
Oceania|hCoV-19/New Zealand/20VR0276/2020|EPI ISL 416539|A|New Zealand|2020-03-15	Oceania|hCoV-19/Australia/SAP019/2020|EPI ISL 468017|B.1|Australia|2020-04-02	0.0004031577	Oceania
Oceania|hCoV-19/Australia/ACT0082/2020|EPI ISL 498542|B.1.1|Australia|2020-03-15	Oceania|hCoV-19/Australia/SAP019/2020|EPI ISL 468017|B.1|Australia|2020-04-02	0.0002015540	Oceania
Oceania|hCoV-19/Australia/VIC92/2020|EPI ISL 419809|B.1.5|Australia|2020-03-15	Oceania|hCoV-19/Australia/SAP019/2020|EPI ISL 468017|B.1|Australia|2020-04-02	0.0000671722	Oceania
Oceania|hCoV-19/Australia/NSW112/2020|EPI ISL 427666|B.1.5|Australia|2020-03-15	Oceania|hCoV-19/Australia/SAP019/2020|EPI ISL 468017|B.1|Australia|2020-04-02	0.0001360666	Oceania
Oceania|hCoV-19/Australia/VIC91/2020|EPI ISL 419804|B.1.5|Australia|2020-03-15	Oceania|hCoV-19/Australia/SAP019/2020|EPI ISL 468017|B.1|Australia|2020-04-02	0.0001343718	Oceania
Oceania|hCoV-19/Australia/SAP220/2020|EPI ISL 467995|B.1.5|Australia|2020-03-15	Oceania|hCoV-19/Australia/SAP019/2020|EPI ISL 468017|B.1|Australia|2020-04-02	0.0001353218	Oceania
Oceania|hCoV-19/Australia/VIC09/2020|EPI ISL 416515|B|Australia|2020-03-15	Oceania|hCoV-19/Australia/SAP019/2020|EPI ISL 468017|B.1|Australia|2020-04-02	0.0003728286	Oceania
Oceania|hCoV-19/Australia/VIC93/2020|EPI ISL 419815|B.3|Australia|2020-03-15	Oceania|hCoV-19/Australia/SAP019/2020|EPI ISL 468017|B.1|Australia|2020-04-02	0.0003057124	Oceania
Oceania|hCoV-19/Australia/SAP410/2020|EPI ISL 492175|B.6|Australia|2020-03-15	Oceania|hCoV-19/Australia/SAP019/2020|EPI ISL 468017|B.1|Australia|2020-04-02	0.0004914919	Oceania
Oceania|hCoV-19/Australia/SAP439/2020|EPI ISL 508130|B.6|Australia|2020-03-16	Oceania|hCoV-19/Australia/SAP019/2020|EPI ISL 468017|B.1|Australia|2020-04-02	0.0003695598	Oceania
Oceania|hCoV-19/Australia/VIC97/2020|EPI ISL 419808|B.4|Australia|2020-03-16	Oceania|hCoV-19/Australia/SAP019/2020|EPI ISL 468017|B.1|Australia|2020-04-02	0.0003695707	Oceania
Oceania|hCoV-19/Australia/VIC99/2020|EPI ISL 419811|B.1|Australia|2020-03-16	Oceania|hCoV-19/Australia/SAP019/2020|EPI ISL 468017|B.1|Australia|2020-04-02	0.0001343538	Oceania
Oceania|hCoV-19/Australia/VIC141/2020|EPI ISL 419838|B.1.5|Australia|2020-03-16	Oceania|hCoV-19/Australia/SAP019/2020|EPI ISL 468017|B.1|Australia|2020-04-02	0.0000671722	Oceania
Oceania|hCoV-19/Australia/SAP112/2020|EPI ISL 468016|B.1.1|Australia|2020-03-16	Oceania|hCoV-19/Australia/SAP019/2020|EPI ISL 468017|B.1|Australia|2020-04-02	0.0001679583	Oceania
Oceania|hCoV-19/Australia/VIC142/2020|EPI ISL 419839|B.1|Australia|2020-03-16	Oceania|hCoV-19/Australia/SAP019/2020|EPI ISL 468017|B.1|Australia|2020-04-02	0.0001007604	Oceania
Oceania|hCoV-19/Australia/NSW2151/2020|EPI ISL 500631|B|Australia|2020-03-16	Oceania|hCoV-19/Australia/SAP019/2020|EPI ISL 468017|B.1|Australia|2020-04-02	0.0002351445	Oceania
Oceania|hCoV-19/Australia/NSW2149/2020|EPI ISL 500630|B.1.1.10|Australia|2020-03-16	Oceania|hCoV-19/Australia/SAP019/2020|EPI ISL 468017|B.1|Australia|2020-04-02	0.0002351580	Oceania
Oceania|hCoV-19/New Zealand/20VR0993/2020|EPI ISL 456176|B|New Zealand|2020-03-16	Oceania|hCoV-19/Australia/SAP019/2020|EPI ISL 468017|B.1|Australia|2020-04-02	0.0002687567	Oceania
Oceania|hCoV-19/Australia/VIC143/2020|EPI ISL 419840|B.1.1|Australia|2020-03-16	Oceania|hCoV-19/Australia/SAP019/2020|EPI ISL 468017|B.1|Australia|2020-04-02	0.0002351512	Oceania
Oceania|hCoV-19/Australia/VIC96/2020|EPI ISL 419807|B|Australia|2020-03-16	Oceania|hCoV-19/Australia/SAP019/2020|EPI ISL 468017|B.1|Australia|2020-04-02	0.0002351573	Oceania
Oceania|hCoV-19/Australia/NSW58/2020|EPI ISL 417410|B.40|Australia|2020-03-16	Oceania|hCoV-19/Australia/SAP019/2020|EPI ISL 468017|B.1|Australia|2020-04-02	0.0003402292	Oceania
Oceania|hCoV-19/Australia/NSW57/2020|EPI ISL 417409|B.40|Australia|2020-03-16	Oceania|hCoV-19/Australia/SAP019/2020|EPI ISL 468017|B.1|Australia|2020-04-02	0.0004082919	Oceania
Oceania|hCoV-19/Australia/NSW104/2020|EPI ISL 427677|B.1.5|Australia|2020-03-16	Oceania|hCoV-19/Australia/SAP019/2020|EPI ISL 468017|B.1|Australia|2020-04-02	0.0000680265	Oceania
Oceania|hCoV-19/Australia/NSW75/2020|EPI ISL 427703|B.40|Australia|2020-03-16	Oceania|hCoV-19/Australia/SAP019/2020|EPI ISL 468017|B.1|Australia|2020-04-02	0.0003062014	Oceania
Oceania|hCoV-19/Australia/NSW88/2020|EPI ISL 427702|B.40|Australia|2020-03-16	Oceania|hCoV-19/Australia/SAP019/2020|EPI ISL 468017|B.1|Australia|2020-04-02	0.0003742792	Oceania
Oceania|hCoV-19/Australia/NSW158/2020|EPI ISL 427735|B.1.1|Australia|2020-03-16	Oceania|hCoV-19/Australia/SAP019/2020|EPI ISL 468017|B.1|Australia|2020-04-02	0.0002041180	Oceania
Oceania|hCoV-19/Australia/NSW111/2020|EPI ISL 427661|B.1.5|Australia|2020-03-16	Oceania|hCoV-19/Australia/SAP019/2020|EPI ISL 468017|B.1|Australia|2020-04-02	0.0001360666	Oceania
Oceania|hCoV-19/Australia/VIC146/2020|EPI ISL 419843|B.40|Australia|2020-03-17	Oceania|hCoV-19/Australia/SAP019/2020|EPI ISL 468017|B.1|Australia|2020-04-02	0.0003695599	Oceania
Oceania|hCoV-19/Australia/VIC327/2020|EPI ISL 426637|B.40|Australia|2020-03-17	Oceania|hCoV-19/Australia/SAP019/2020|EPI ISL 468017|B.1|Australia|2020-04-02	0.0003359568	Oceania
Oceania|hCoV-19/Australia/VIC157/2020|EPI ISL 419854|B.1|Australia|2020-03-17	Oceania|hCoV-19/Australia/SAP019/2020|EPI ISL 468017|B.1|Australia|2020-04-02	0.0001679534	Oceania
Oceania|hCoV-19/Australia/VIC151/2020|EPI ISL 419848|B|Australia|2020-03-17	Oceania|hCoV-19/Australia/SAP019/2020|EPI ISL 468017|B.1|Australia|2020-04-02	0.0004367833	Oceania
Oceania|hCoV-19/Australia/VIC154/2020|EPI ISL 419851|B.1.5|Australia|2020-03-17	Oceania|hCoV-19/Australia/SAP019/2020|EPI ISL 468017|B.1|Australia|2020-04-02	0.0001343538	Oceania
Oceania|hCoV-19/Australia/VIC144/2020|EPI ISL 419841|B.1.1|Australia|2020-03-17	Oceania|hCoV-19/Australia/SAP019/2020|EPI ISL 468017|B.1|Australia|2020-04-02	0.0002015540	Oceania
Oceania|hCoV-19/Australia/VIC148/2020|EPI ISL 419845|B.1|Australia|2020-03-17	Oceania|hCoV-19/Australia/SAP019/2020|EPI ISL 468017|B.1|Australia|2020-04-02	0.0000671691	Oceania
Oceania|hCoV-19/Australia/VIC153/2020|EPI ISL 419850|B.1.1|Australia|2020-03-17	Oceania|hCoV-19/Australia/SAP019/2020|EPI ISL 468017|B.1|Australia|2020-04-02	0.0002351512	Oceania
Oceania|hCoV-19/Australia/VIC152/2020|EPI ISL 419849|B|Australia|2020-03-17	Oceania|hCoV-19/Australia/SAP019/2020|EPI ISL 468017|B.1|Australia|2020-04-02	0.0003359568	Oceania
Oceania|hCoV-19/Australia/VIC106/2020|EPI ISL 419820|B.1.5|Australia|2020-03-17	Oceania|hCoV-19/Australia/SAP019/2020|EPI ISL 468017|B.1|Australia|2020-04-02	0.0001679457	Oceania
Oceania|hCoV-19/Australia/VIC329/2020|EPI ISL 426639|B.1.5|Australia|2020-03-17	Oceania|hCoV-19/Australia/SAP019/2020|EPI ISL 468017|B.1|Australia|2020-04-02	0.0001343623	Oceania
Oceania|hCoV-19/Australia/VIC149/2020|EPI ISL 419846|B.1|Australia|2020-03-17	Oceania|hCoV-19/Australia/SAP019/2020|EPI ISL 468017|B.1|Australia|2020-04-02	0.0002015611	Oceania
Oceania|hCoV-19/Australia/VIC156/2020|EPI ISL 419853|B.1.1|Australia|2020-03-17	Oceania|hCoV-19/Australia/SAP019/2020|EPI ISL 468017|B.1|Australia|2020-04-02	0.0001679583	Oceania
Oceania|hCoV-19/Australia/VIC155/2020|EPI ISL 419852|B.1|Australia|2020-03-17	Oceania|hCoV-19/Australia/SAP019/2020|EPI ISL 468017|B.1|Australia|2020-04-02	0.0001007558	Oceania
Oceania|hCoV-19/Australia/VIC105/2020|EPI ISL 419819|B.1.255|Australia|2020-03-17	Oceania|hCoV-19/Australia/SAP019/2020|EPI ISL 468017|B.1|Australia|2020-04-02	0.0001007558	Oceania
Oceania|hCoV-19/New Zealand/20VR0994/2020|EPI ISL 456177|B.31|New Zealand|2020-03-17	Oceania|hCoV-19/Australia/SAP019/2020|EPI ISL 468017|B.1|Australia|2020-04-02	0.0004370215	Oceania
Oceania|hCoV-19/Australia/NSW62/2020|EPI ISL 417412|B.3|Australia|2020-03-17	Oceania|hCoV-19/Australia/SAP019/2020|EPI ISL 468017|B.1|Australia|2020-04-02	0.0002721545	Oceania
Oceania|hCoV-19/Australia/SAP181/2020|EPI ISL 492122|B.1|Australia|2020-03-18	Oceania|hCoV-19/Australia/SAP019/2020|EPI ISL 468017|B.1|Australia|2020-04-02	0.0001007603	Oceania
Oceania|hCoV-19/Australia/QLDID924/2020|EPI ISL 418802|B.1.1|Australia|2020-03-18	Oceania|hCoV-19/Australia/SAP019/2020|EPI ISL 468017|B.1|Australia|2020-04-02	0.0002015541	Oceania
Oceania|hCoV-19/Australia/VIC174/2020|EPI ISL 419871|B.1.5|Australia|2020-03-18	Oceania|hCoV-19/Australia/SAP019/2020|EPI ISL 468017|B.1|Australia|2020-04-02	0.0000671722	Oceania
Oceania|hCoV-19/Australia/VIC166/2020|EPI ISL 419863|B.1|Australia|2020-03-18	Oceania|hCoV-19/Australia/SAP019/2020|EPI ISL 468017|B.1|Australia|2020-04-02	0.0000671742	Oceania
Oceania|hCoV-19/Australia/SAP159/2020|EPI ISL 492116|B.1.1|Australia|2020-03-18	Oceania|hCoV-19/Australia/SAP019/2020|EPI ISL 468017|B.1|Australia|2020-04-02	0.0002687745	Oceania
Oceania|hCoV-19/Australia/VIC170/2020|EPI ISL 419867|B.1.5|Australia|2020-03-18	Oceania|hCoV-19/Australia/SAP019/2020|EPI ISL 468017|B.1|Australia|2020-04-02	0.0001679409	Oceania
Oceania|hCoV-19/Australia/VIC163/2020|EPI ISL 419860|B.1.1|Australia|2020-03-18	Oceania|hCoV-19/Australia/SAP019/2020|EPI ISL 468017|B.1|Australia|2020-04-02	0.0002351620	Oceania
Oceania|hCoV-19/Australia/VIC176/2020|EPI ISL 419873|B.31|Australia|2020-03-18	Oceania|hCoV-19/Australia/SAP019/2020|EPI ISL 468017|B.1|Australia|2020-04-02	0.0004031949	Oceania
Oceania|hCoV-19/Australia/VIC171/2020|EPI ISL 419868|B.40|Australia|2020-03-18	Oceania|hCoV-19/Australia/SAP019/2020|EPI ISL 468017|B.1|Australia|2020-04-02	0.0005040478	Oceania
Oceania|hCoV-19/Australia/QLDID926/2020|EPI ISL 418804|B.1.1|Australia|2020-03-18	Oceania|hCoV-19/Australia/SAP019/2020|EPI ISL 468017|B.1|Australia|2020-04-02	0.0002351621	Oceania
Oceania|hCoV-19/Australia/VIC172/2020|EPI ISL 419869|B.40|Australia|2020-03-18	Oceania|hCoV-19/Australia/SAP019/2020|EPI ISL 468017|B.1|Australia|2020-04-02	0.0004368034	Oceania
Oceania|hCoV-19/Australia/VIC158/2020|EPI ISL 419855|B.1|Australia|2020-03-18	Oceania|hCoV-19/Australia/SAP019/2020|EPI ISL 468017|B.1|Australia|2020-04-02	0.0002015483	Oceania
Oceania|hCoV-19/Australia/QLDID925/2020|EPI ISL 418803|B.1|Australia|2020-03-18	Oceania|hCoV-19/Australia/SAP019/2020|EPI ISL 468017|B.1|Australia|2020-04-02	0.0000671691	Oceania
Oceania|hCoV-19/Australia/VIC178/2020|EPI ISL 419875|B.1.1|Australia|2020-03-18	Oceania|hCoV-19/Australia/SAP019/2020|EPI ISL 468017|B.1|Australia|2020-04-02	0.0002351512	Oceania
Oceania|hCoV-19/Australia/VIC109/2020|EPI ISL 419718|B.1.1|Australia|2020-03-18	Oceania|hCoV-19/Australia/SAP019/2020|EPI ISL 468017|B.1|Australia|2020-04-02	0.0001679583	Oceania
Oceania|hCoV-19/New Zealand/20VR0760/2020|EPI ISL 456165|B.1.5|New Zealand|2020-03-18	Oceania|hCoV-19/Australia/SAP019/2020|EPI ISL 468017|B.1|Australia|2020-04-02	0.0001007971	Oceania
Oceania|hCoV-19/New Zealand/20VR0770/2020|EPI ISL 456168|B.39|New Zealand|2020-03-18	Oceania|hCoV-19/Australia/SAP019/2020|EPI ISL 468017|B.1|Australia|2020-04-02	0.0004370894	Oceania
Oceania|hCoV-19/Australia/SAP186/2020|EPI ISL 492125|B.1|Australia|2020-03-19	Oceania|hCoV-19/Australia/SAP019/2020|EPI ISL 468017|B.1|Australia|2020-04-02	0.0001343561	Oceania
Oceania|hCoV-19/Australia/SAP368/2020|EPI ISL 492133|B.1.1|Australia|2020-03-19	Oceania|hCoV-19/Australia/SAP019/2020|EPI ISL 468017|B.1|Australia|2020-04-02	0.0002015598	Oceania
Oceania|hCoV-19/Australia/NSW2169/2020|EPI ISL 500640|B.6|Australia|2020-03-19	Oceania|hCoV-19/Australia/SAP019/2020|EPI ISL 468017|B.1|Australia|2020-04-02	0.0004704051	Oceania
Oceania|hCoV-19/Australia/VIC186/2020|EPI ISL 419882|B.40|Australia|2020-03-19	Oceania|hCoV-19/Australia/SAP019/2020|EPI ISL 468017|B.1|Australia|2020-04-02	0.0004031949	Oceania
Oceania|hCoV-19/Australia/VIC184/2020|EPI ISL 419880|B.1|Australia|2020-03-19	Oceania|hCoV-19/Australia/SAP019/2020|EPI ISL 468017|B.1|Australia|2020-04-02	0.0001007558	Oceania
Oceania|hCoV-19/Australia/VIC203/2020|EPI ISL 419898|B.40|Australia|2020-03-19	Oceania|hCoV-19/Australia/SAP019/2020|EPI ISL 468017|B.1|Australia|2020-04-02	0.0005376373	Oceania
Oceania|hCoV-19/Australia/SAP395/2020|EPI ISL 492160|B.1.1|Australia|2020-03-19	Oceania|hCoV-19/Australia/SAP019/2020|EPI ISL 468017|B.1|Australia|2020-04-02	0.0002351580	Oceania
Oceania|hCoV-19/New Zealand/20VR1110/2020|EPI ISL 456191|B.1.5|New Zealand|2020-03-19	Oceania|hCoV-19/Australia/SAP019/2020|EPI ISL 468017|B.1|Australia|2020-04-02	0.0001679641	Oceania
Oceania|hCoV-19/Australia/VIC180/2020|EPI ISL 419877|B|Australia|2020-03-19	Oceania|hCoV-19/Australia/SAP019/2020|EPI ISL 468017|B.1|Australia|2020-04-02	0.0002351336	Oceania
Oceania|hCoV-19/Australia/WA36/2020|EPI ISL 470853|B.39|Australia|2020-03-19	Oceania|hCoV-19/Australia/SAP019/2020|EPI ISL 468017|B.1|Australia|2020-04-02	0.0004367833	Oceania
Oceania|hCoV-19/Australia/VIC192/2020|EPI ISL 419888|B.1|Australia|2020-03-19	Oceania|hCoV-19/Australia/SAP019/2020|EPI ISL 468017|B.1|Australia|2020-04-02	0.0001007633	Oceania
Oceania|hCoV-19/Australia/VIC201/2020|EPI ISL 419896|B.1|Australia|2020-03-19	Oceania|hCoV-19/Australia/SAP019/2020|EPI ISL 468017|B.1|Australia|2020-04-02	0.0001007558	Oceania
Oceania|hCoV-19/Australia/VIC188/2020|EPI ISL 419884|B.6|Australia|2020-03-19	Oceania|hCoV-19/Australia/SAP019/2020|EPI ISL 468017|B.1|Australia|2020-04-02	0.0004368034	Oceania
Oceania|hCoV-19/Australia/SAP036/2020|EPI ISL 450194|B.1|Australia|2020-03-19	Oceania|hCoV-19/Australia/SAP019/2020|EPI ISL 468017|B.1|Australia|2020-04-02	0.0001007604	Oceania
Oceania|hCoV-19/Australia/VIC190/2020|EPI ISL 419886|B.1.1|Australia|2020-03-19	Oceania|hCoV-19/Australia/SAP019/2020|EPI ISL 468017|B.1|Australia|2020-04-02	0.0001679583	Oceania
Oceania|hCoV-19/Australia/SAP372/2020|EPI ISL 492137|B.1|Australia|2020-03-19	Oceania|hCoV-19/Australia/SAP019/2020|EPI ISL 468017|B.1|Australia|2020-04-02	0.0001007587	Oceania
Oceania|hCoV-19/Australia/VIC191/2020|EPI ISL 419887|B.1.1|Australia|2020-03-19	Oceania|hCoV-19/Australia/SAP019/2020|EPI ISL 468017|B.1|Australia|2020-04-02	0.0002351512	Oceania
Oceania|hCoV-19/Australia/VIC218/2020|EPI ISL 419913|B.40|Australia|2020-03-20	Oceania|hCoV-19/Australia/SAP019/2020|EPI ISL 468017|B.1|Australia|2020-04-02	0.0005376373	Oceania
Oceania|hCoV-19/Australia/SAP397/2020|EPI ISL 492162|B.1.5|Australia|2020-03-20	Oceania|hCoV-19/Australia/SAP019/2020|EPI ISL 468017|B.1|Australia|2020-04-02	0.0001343538	Oceania
Oceania|hCoV-19/Guam/GU NHG 03/2020|EPI ISL 445000|B.6|Guam|2020-03-20	Oceania|hCoV-19/Australia/SAP019/2020|EPI ISL 468017|B.1|Australia|2020-04-02	0.0004031833	Oceania
Oceania|hCoV-19/Australia/VIC123/2020|EPI ISL 419731|B.1.1|Australia|2020-03-20	Oceania|hCoV-19/Australia/SAP019/2020|EPI ISL 468017|B.1|Australia|2020-04-02	0.0002687698	Oceania
Oceania|hCoV-19/Australia/SAP374/2020|EPI ISL 492139|B.1|Australia|2020-03-20	Oceania|hCoV-19/Australia/SAP019/2020|EPI ISL 468017|B.1|Australia|2020-04-02	0.0001680255	Oceania
Oceania|hCoV-19/Australia/SAP386/2020|EPI ISL 492151|B.1.1|Australia|2020-03-20	Oceania|hCoV-19/Australia/SAP019/2020|EPI ISL 468017|B.1|Australia|2020-04-02	0.0002015598	Oceania
Oceania|hCoV-19/Australia/SAP380/2020|EPI ISL 492145|B.6|Australia|2020-03-20	Oceania|hCoV-19/Australia/SAP019/2020|EPI ISL 468017|B.1|Australia|2020-04-02	0.0004031833	Oceania
Oceania|hCoV-19/Australia/VIC129/2020|EPI ISL 419732|B|Australia|2020-03-20	Oceania|hCoV-19/Australia/SAP019/2020|EPI ISL 468017|B.1|Australia|2020-04-02	0.0002351573	Oceania
Oceania|hCoV-19/Australia/VIC214/2020|EPI ISL 419909|B.1|Australia|2020-03-20	Oceania|hCoV-19/Australia/SAP019/2020|EPI ISL 468017|B.1|Australia|2020-04-02	0.0001007587	Oceania
Oceania|hCoV-19/Australia/VIC339/2020|EPI ISL 426648|B.1.1.71|Australia|2020-03-20	Oceania|hCoV-19/Australia/SAP019/2020|EPI ISL 468017|B.1|Australia|2020-04-02	0.0002687621	Oceania
Oceania|hCoV-19/Australia/VIC342/2020|EPI ISL 426651|B.31|Australia|2020-03-20	Oceania|hCoV-19/Australia/SAP019/2020|EPI ISL 468017|B.1|Australia|2020-04-02	0.0004704350	Oceania
Oceania|hCoV-19/Australia/NSW2043/2020|EPI ISL 500614|B.1.98|Australia|2020-03-20	Oceania|hCoV-19/Australia/SAP019/2020|EPI ISL 468017|B.1|Australia|2020-04-02	0.0001007604	Oceania
Oceania|hCoV-19/New Zealand/20VR1276/2020|EPI ISL 456201|B.31|New Zealand|2020-03-20	Oceania|hCoV-19/Australia/SAP019/2020|EPI ISL 468017|B.1|Australia|2020-04-02	0.0006049294	Oceania
Oceania|hCoV-19/Australia/VIC216/2020|EPI ISL 419911|B.1|Australia|2020-03-20	Oceania|hCoV-19/Australia/SAP019/2020|EPI ISL 468017|B.1|Australia|2020-04-02	0.0001007558	Oceania
Oceania|hCoV-19/Australia/VIC341/2020|EPI ISL 426650|B.1.5|Australia|2020-03-20	Oceania|hCoV-19/Australia/SAP019/2020|EPI ISL 468017|B.1|Australia|2020-04-02	0.0001679505	Oceania
Oceania|hCoV-19/Australia/VIC211/2020|EPI ISL 419906|B.1|Australia|2020-03-20	Oceania|hCoV-19/Australia/SAP019/2020|EPI ISL 468017|B.1|Australia|2020-04-02	0.0001007604	Oceania
Oceania|hCoV-19/Australia/VIC114/2020|EPI ISL 419725|B.1.5|Australia|2020-03-20	Oceania|hCoV-19/Australia/SAP019/2020|EPI ISL 468017|B.1|Australia|2020-04-02	0.0001007633	Oceania
Oceania|hCoV-19/Australia/NSW2207/2020|EPI ISL 500665|B.1.1|Australia|2020-03-21	Oceania|hCoV-19/Australia/SAP019/2020|EPI ISL 468017|B.1|Australia|2020-04-02	0.0002015633	Oceania
Oceania|hCoV-19/Australia/VIC234/2020|EPI ISL 419929|B.1.272|Australia|2020-03-21	Oceania|hCoV-19/Australia/SAP019/2020|EPI ISL 468017|B.1|Australia|2020-04-02	0.0000671722	Oceania
Oceania|hCoV-19/Australia/SAP370/2020|EPI ISL 492135|B.1.5|Australia|2020-03-21	Oceania|hCoV-19/Australia/SAP019/2020|EPI ISL 468017|B.1|Australia|2020-04-02	0.0001679534	Oceania
Oceania|hCoV-19/Australia/VIC236/2020|EPI ISL 419931|B.1|Australia|2020-03-21	Oceania|hCoV-19/Australia/SAP019/2020|EPI ISL 468017|B.1|Australia|2020-04-02	0.0001007587	Oceania
Oceania|hCoV-19/Australia/VIC249/2020|EPI ISL 419944|B.1.1.254|Australia|2020-03-21	Oceania|hCoV-19/Australia/SAP019/2020|EPI ISL 468017|B.1|Australia|2020-04-02	0.0002351580	Oceania
Oceania|hCoV-19/Australia/VIC242/2020|EPI ISL 419937|B|Australia|2020-03-21	Oceania|hCoV-19/Australia/SAP019/2020|EPI ISL 468017|B.1|Australia|2020-04-02	0.0002351573	Oceania
Oceania|hCoV-19/Australia/VIC238/2020|EPI ISL 419933|B.1.1|Australia|2020-03-21	Oceania|hCoV-19/Australia/SAP019/2020|EPI ISL 468017|B.1|Australia|2020-04-02	0.0001679583	Oceania
Oceania|hCoV-19/Australia/VIC354/2020|EPI ISL 426662|B.1.1.1|Australia|2020-03-21	Oceania|hCoV-19/Australia/SAP019/2020|EPI ISL 468017|B.1|Australia|2020-04-02	0.0004368083	Oceania
Oceania|hCoV-19/Australia/VIC258/2020|EPI ISL 419951|B.1|Australia|2020-03-21	Oceania|hCoV-19/Australia/SAP019/2020|EPI ISL 468017|B.1|Australia|2020-04-02	0.0001343438	Oceania
Oceania|hCoV-19/Australia/VIC353/2020|EPI ISL 426661|B.1.1|Australia|2020-03-21	Oceania|hCoV-19/Australia/SAP019/2020|EPI ISL 468017|B.1|Australia|2020-04-02	0.0002015541	Oceania
Oceania|hCoV-19/Australia/NSW2259/2020|EPI ISL 500696|B.1.1|Australia|2020-03-21	Oceania|hCoV-19/Australia/SAP019/2020|EPI ISL 468017|B.1|Australia|2020-04-02	0.0002351620	Oceania
Oceania|hCoV-19/Australia/VIC261/2020|EPI ISL 419954|B.1|Australia|2020-03-21	Oceania|hCoV-19/Australia/SAP019/2020|EPI ISL 468017|B.1|Australia|2020-04-02	0.0001007558	Oceania
Oceania|hCoV-19/Australia/VIC237/2020|EPI ISL 419932|B.6|Australia|2020-03-21	Oceania|hCoV-19/Australia/SAP019/2020|EPI ISL 468017|B.1|Australia|2020-04-02	0.0005040246	Oceania
Oceania|hCoV-19/Australia/VIC246/2020|EPI ISL 419941|B.1|Australia|2020-03-21	Oceania|hCoV-19/Australia/SAP019/2020|EPI ISL 468017|B.1|Australia|2020-04-02	0.0001343561	Oceania
Oceania|hCoV-19/Australia/VIC230/2020|EPI ISL 419925|B.1.1|Australia|2020-03-21	Oceania|hCoV-19/Australia/SAP019/2020|EPI ISL 468017|B.1|Australia|2020-04-02	0.0002015947	Oceania
Oceania|hCoV-19/Australia/SAP382/2020|EPI ISL 492147|B.40|Australia|2020-03-21	Oceania|hCoV-19/Australia/SAP019/2020|EPI ISL 468017|B.1|Australia|2020-04-02	0.0004031949	Oceania
Oceania|hCoV-19/Australia/VIC243/2020|EPI ISL 419938|B.1|Australia|2020-03-21	Oceania|hCoV-19/Australia/SAP019/2020|EPI ISL 468017|B.1|Australia|2020-04-02	0.0001343438	Oceania
Oceania|hCoV-19/Australia/VIC362/2020|EPI ISL 426670|B.1.1|Australia|2020-03-22	Oceania|hCoV-19/Australia/SAP019/2020|EPI ISL 468017|B.1|Australia|2020-04-02	0.0002351580	Oceania
Oceania|hCoV-19/Australia/VIC275/2020|EPI ISL 419968|B.1|Australia|2020-03-22	Oceania|hCoV-19/Australia/SAP019/2020|EPI ISL 468017|B.1|Australia|2020-04-02	0.0001343561	Oceania
Oceania|hCoV-19/Australia/VIC373/2020|EPI ISL 426680|B|Australia|2020-03-22	Oceania|hCoV-19/Australia/SAP019/2020|EPI ISL 468017|B.1|Australia|2020-04-02	0.0001679486	Oceania
Oceania|hCoV-19/Australia/VIC269/2020|EPI ISL 419962|B.1.1|Australia|2020-03-22	Oceania|hCoV-19/Australia/SAP019/2020|EPI ISL 468017|B.1|Australia|2020-04-02	0.0002351512	Oceania
Oceania|hCoV-19/Australia/VIC367/2020|EPI ISL 426675|A.2|Australia|2020-03-22	Oceania|hCoV-19/Australia/SAP019/2020|EPI ISL 468017|B.1|Australia|2020-04-02	0.0004703998	Oceania
Oceania|hCoV-19/Australia/VIC285/2020|EPI ISL 419976|B.1.5|Australia|2020-03-22	Oceania|hCoV-19/Australia/SAP019/2020|EPI ISL 468017|B.1|Australia|2020-04-02	0.0001007604	Oceania
Oceania|hCoV-19/Australia/VIC278/2020|EPI ISL 419971|B.1.5|Australia|2020-03-22	Oceania|hCoV-19/Australia/SAP019/2020|EPI ISL 468017|B.1|Australia|2020-04-02	0.0001679457	Oceania
Oceania|hCoV-19/Australia/QLD1010/2020|EPI ISL 530270|B.6|Australia|2020-03-22	Oceania|hCoV-19/Australia/SAP019/2020|EPI ISL 468017|B.1|Australia|2020-04-02	0.0004367833	Oceania
Oceania|hCoV-19/Australia/NSW2265/2020|EPI ISL 500700|B.1.370|Australia|2020-03-22	Oceania|hCoV-19/Australia/SAP019/2020|EPI ISL 468017|B.1|Australia|2020-04-02	0.0001343844	Oceania
Oceania|hCoV-19/Australia/VIC276/2020|EPI ISL 419969|B.6|Australia|2020-03-22	Oceania|hCoV-19/Australia/SAP019/2020|EPI ISL 468017|B.1|Australia|2020-04-02	0.0004703998	Oceania
Oceania|hCoV-19/Australia/SAP383/2020|EPI ISL 492148|B.1.5|Australia|2020-03-22	Oceania|hCoV-19/Australia/SAP019/2020|EPI ISL 468017|B.1|Australia|2020-04-02	0.0001343538	Oceania
Oceania|hCoV-19/Australia/ACT0071/2020|EPI ISL 498531|B.40|Australia|2020-03-22	Oceania|hCoV-19/Australia/SAP019/2020|EPI ISL 468017|B.1|Australia|2020-04-02	0.0004368110	Oceania
Oceania|hCoV-19/Australia/VIC134/2020|EPI ISL 419827|B.1.1|Australia|2020-03-22	Oceania|hCoV-19/Australia/SAP019/2020|EPI ISL 468017|B.1|Australia|2020-04-02	0.0002351620	Oceania
Oceania|hCoV-19/Australia/VIC283/2020|EPI ISL 419974|B.1|Australia|2020-03-22	Oceania|hCoV-19/Australia/SAP019/2020|EPI ISL 468017|B.1|Australia|2020-04-02	0.0001679564	Oceania
Oceania|hCoV-19/Australia/NSW2244/2020|EPI ISL 500684|B.1|Australia|2020-03-22	Oceania|hCoV-19/Australia/SAP019/2020|EPI ISL 468017|B.1|Australia|2020-04-02	0.0001007604	Oceania
Oceania|hCoV-19/Australia/VIC267/2020|EPI ISL 419960|B.1|Australia|2020-03-22	Oceania|hCoV-19/Australia/SAP019/2020|EPI ISL 468017|B.1|Australia|2020-04-02	0.0001007604	Oceania
Oceania|hCoV-19/Australia/VIC287/2020|EPI ISL 419978|B.1|Australia|2020-03-22	Oceania|hCoV-19/Australia/SAP019/2020|EPI ISL 468017|B.1|Australia|2020-04-02	0.0001007558	Oceania
Oceania|hCoV-19/New Zealand/20VR1451/2020|EPI ISL 456218|B.3|New Zealand|2020-03-23	Oceania|hCoV-19/Australia/SAP019/2020|EPI ISL 468017|B.1|Australia|2020-04-02	0.0003695578	Oceania
Oceania|hCoV-19/Australia/VIC299/2020|EPI ISL 419990|B.40|Australia|2020-03-23	Oceania|hCoV-19/Australia/SAP019/2020|EPI ISL 468017|B.1|Australia|2020-04-02	0.0003695771	Oceania
Oceania|hCoV-19/Australia/SAP336/2020|EPI ISL 483113|B.1.5|Australia|2020-03-23	Oceania|hCoV-19/Australia/SAP019/2020|EPI ISL 468017|B.1|Australia|2020-04-02	0.0001007650	Oceania
Oceania|hCoV-19/Australia/QLDID938/2020|EPI ISL 444612|B.1|Australia|2020-03-23	Oceania|hCoV-19/Australia/SAP019/2020|EPI ISL 468017|B.1|Australia|2020-04-02	0.0001007558	Oceania
Oceania|hCoV-19/Australia/VIC384/2020|EPI ISL 426691|B.1.5|Australia|2020-03-23	Oceania|hCoV-19/Australia/SAP019/2020|EPI ISL 468017|B.1|Australia|2020-04-02	0.0001679534	Oceania
Oceania|hCoV-19/Australia/VIC309/2020|EPI ISL 420000|B.1.1|Australia|2020-03-23	Oceania|hCoV-19/Australia/SAP019/2020|EPI ISL 468017|B.1|Australia|2020-04-02	0.0001679583	Oceania
Oceania|hCoV-19/Australia/VIC308/2020|EPI ISL 419999|B.1|Australia|2020-03-23	Oceania|hCoV-19/Australia/SAP019/2020|EPI ISL 468017|B.1|Australia|2020-04-02	0.0001679457	Oceania
Oceania|hCoV-19/Australia/VIC383/2020|EPI ISL 426690|B.1|Australia|2020-03-23	Oceania|hCoV-19/Australia/SAP019/2020|EPI ISL 468017|B.1|Australia|2020-04-02	0.0001343438	Oceania
Oceania|hCoV-19/New Zealand/20VR1796/2020|EPI ISL 456255|B.1|New Zealand|2020-03-23	Oceania|hCoV-19/Australia/SAP019/2020|EPI ISL 468017|B.1|Australia|2020-04-02	0.0001679535	Oceania
Oceania|hCoV-19/Australia/VIC530/2020|EPI ISL 426796|B.1|Australia|2020-03-23	Oceania|hCoV-19/Australia/SAP019/2020|EPI ISL 468017|B.1|Australia|2020-04-02	0.0001343538	Oceania
Oceania|hCoV-19/Australia/VIC301/2020|EPI ISL 419992|B.40|Australia|2020-03-23	Oceania|hCoV-19/Australia/SAP019/2020|EPI ISL 468017|B.1|Australia|2020-04-02	0.0003359568	Oceania
Oceania|hCoV-19/Australia/VIC389/2020|EPI ISL 426696|B|Australia|2020-03-23	Oceania|hCoV-19/Australia/SAP019/2020|EPI ISL 468017|B.1|Australia|2020-04-02	0.0004032019	Oceania
Oceania|hCoV-19/New Zealand/20VR1618/2020|EPI ISL 456228|B.1.1.254|New Zealand|2020-03-23	Oceania|hCoV-19/Australia/SAP019/2020|EPI ISL 468017|B.1|Australia|2020-04-02	0.0002351580	Oceania
Oceania|hCoV-19/New Zealand/20VR1626/2020|EPI ISL 456236|B.31|New Zealand|2020-03-23	Oceania|hCoV-19/Australia/SAP019/2020|EPI ISL 468017|B.1|Australia|2020-04-02	0.0005376775	Oceania
Oceania|hCoV-19/Australia/VIC300/2020|EPI ISL 419991|B.1.5|Australia|2020-03-23	Oceania|hCoV-19/Australia/SAP019/2020|EPI ISL 468017|B.1|Australia|2020-04-02	0.0001679457	Oceania
Oceania|hCoV-19/Australia/VIC296/2020|EPI ISL 419987|B.1.1|Australia|2020-03-23	Oceania|hCoV-19/Australia/SAP019/2020|EPI ISL 468017|B.1|Australia|2020-04-02	0.0002351621	Oceania
Oceania|hCoV-19/Australia/VIC312/2020|EPI ISL 420003|B.1|Australia|2020-03-23	Oceania|hCoV-19/Australia/SAP019/2020|EPI ISL 468017|B.1|Australia|2020-04-02	0.0002015518	Oceania
Oceania|hCoV-19/Australia/QLD985/2020|EPI ISL 530265|B.1|Australia|2020-03-24	Oceania|hCoV-19/Australia/SAP019/2020|EPI ISL 468017|B.1|Australia|2020-04-02	0.0001679564	Oceania
Oceania|hCoV-19/Australia/QLDID941/2020|EPI ISL 447594|B.1.1|Australia|2020-03-24	Oceania|hCoV-19/Australia/SAP019/2020|EPI ISL 468017|B.1|Australia|2020-04-02	0.0002015633	Oceania
Oceania|hCoV-19/Australia/VIC13741/2020|EPI ISL 563820|B.40|Australia|2020-03-24	Oceania|hCoV-19/Australia/SAP019/2020|EPI ISL 468017|B.1|Australia|2020-04-02	0.0004367833	Oceania
Oceania|hCoV-19/Australia/VIC395/2020|EPI ISL 426698|B.1|Australia|2020-03-24	Oceania|hCoV-19/Australia/SAP019/2020|EPI ISL 468017|B.1|Australia|2020-04-02	0.0002351377	Oceania
Oceania|hCoV-19/New Zealand/20VR1581/2020|EPI ISL 456223|B.1.1|New Zealand|2020-03-24	Oceania|hCoV-19/Australia/SAP019/2020|EPI ISL 468017|B.1|Australia|2020-04-02	0.0002351620	Oceania
Oceania|hCoV-19/Australia/VIC315/2020|EPI ISL 420006|B.1.1|Australia|2020-03-24	Oceania|hCoV-19/Australia/SAP019/2020|EPI ISL 468017|B.1|Australia|2020-04-02	0.0002015541	Oceania
Oceania|hCoV-19/Australia/VIC541/2020|EPI ISL 426806|B.1.5|Australia|2020-03-24	Oceania|hCoV-19/Australia/SAP019/2020|EPI ISL 468017|B.1|Australia|2020-04-02	0.0001343561	Oceania
Oceania|hCoV-19/Australia/VIC449/2020|EPI ISL 426745|B.1|Australia|2020-03-24	Oceania|hCoV-19/Australia/SAP019/2020|EPI ISL 468017|B.1|Australia|2020-04-02	0.0001679564	Oceania
Oceania|hCoV-19/Australia/VIC394/2020|EPI ISL 426697|B.1.1.296|Australia|2020-03-24	Oceania|hCoV-19/Australia/SAP019/2020|EPI ISL 468017|B.1|Australia|2020-04-02	0.0002687745	Oceania
Oceania|hCoV-19/Australia/SAP244/2020|EPI ISL 468002|B.1.1.1|Australia|2020-03-24	Oceania|hCoV-19/Australia/SAP019/2020|EPI ISL 468017|B.1|Australia|2020-04-02	0.0003359761	Oceania
Oceania|hCoV-19/Guam/GU-NHG-02/2020|EPI ISL 444610|B.6|Guam|2020-03-24	Oceania|hCoV-19/Australia/SAP019/2020|EPI ISL 468017|B.1|Australia|2020-04-02	0.0003695601	Oceania
Oceania|hCoV-19/Australia/VIC325/2020|EPI ISL 420016|B.31|Australia|2020-03-24	Oceania|hCoV-19/Australia/SAP019/2020|EPI ISL 468017|B.1|Australia|2020-04-02	0.0004704350	Oceania
Oceania|hCoV-19/Australia/VIC321/2020|EPI ISL 420012|B.1|Australia|2020-03-24	Oceania|hCoV-19/Australia/SAP019/2020|EPI ISL 468017|B.1|Australia|2020-04-02	0.0001007558	Oceania
Oceania|hCoV-19/Australia/WA56/2020|EPI ISL 470873|B.1|Australia|2020-03-24	Oceania|hCoV-19/Australia/SAP019/2020|EPI ISL 468017|B.1|Australia|2020-04-02	0.0001343921	Oceania
Oceania|hCoV-19/Australia/VIC540/2020|EPI ISL 426805|B.1|Australia|2020-03-24	Oceania|hCoV-19/Australia/SAP019/2020|EPI ISL 468017|B.1|Australia|2020-04-02	0.0002351377	Oceania
Oceania|hCoV-19/Australia/QLD986/2020|EPI ISL 530266|B.1.5|Australia|2020-03-24	Oceania|hCoV-19/Australia/SAP019/2020|EPI ISL 468017|B.1|Australia|2020-04-02	0.0001679505	Oceania
Oceania|hCoV-19/Australia/QLDID939/2020|EPI ISL 444793|B.1.265|Australia|2020-03-24	Oceania|hCoV-19/Australia/SAP019/2020|EPI ISL 468017|B.1|Australia|2020-04-02	0.0001343635	Oceania
Oceania|hCoV-19/Australia/VIC555/2020|EPI ISL 426816|B.1.3|Australia|2020-03-25	Oceania|hCoV-19/Australia/SAP019/2020|EPI ISL 468017|B.1|Australia|2020-04-02	0.0001343573	Oceania
Oceania|hCoV-19/Australia/QLDID935/2020|EPI ISL 436097|B.1.5|Australia|2020-03-25	Oceania|hCoV-19/Australia/SAP019/2020|EPI ISL 468017|B.1|Australia|2020-04-02	0.0001679534	Oceania
Oceania|hCoV-19/Australia/VIC548/2020|EPI ISL 426811|B.1.1|Australia|2020-03-25	Oceania|hCoV-19/Australia/SAP019/2020|EPI ISL 468017|B.1|Australia|2020-04-02	0.0002015633	Oceania
Oceania|hCoV-19/Australia/SAP242/2020|EPI ISL 468023|B.1|Australia|2020-03-25	Oceania|hCoV-19/Australia/SAP019/2020|EPI ISL 468017|B.1|Australia|2020-04-02	0.0001007558	Oceania
Oceania|hCoV-19/Australia/VIC535/2020|EPI ISL 426801|B|Australia|2020-03-25	Oceania|hCoV-19/Australia/SAP019/2020|EPI ISL 468017|B.1|Australia|2020-04-02	0.0003023575	Oceania
Oceania|hCoV-19/New Zealand/20VR1765/2020|EPI ISL 536789|B.31|New Zealand|2020-03-25	Oceania|hCoV-19/Australia/SAP019/2020|EPI ISL 468017|B.1|Australia|2020-04-02	0.0005376775	Oceania
Oceania|hCoV-19/Australia/VIC597/2020|EPI ISL 426854|B.1.1|Australia|2020-03-25	Oceania|hCoV-19/Australia/SAP019/2020|EPI ISL 468017|B.1|Australia|2020-04-02	0.0002351621	Oceania
Oceania|hCoV-19/Australia/SAP256/2020|EPI ISL 468028|B.1|Australia|2020-03-25	Oceania|hCoV-19/Australia/SAP019/2020|EPI ISL 468017|B.1|Australia|2020-04-02	0.0001007558	Oceania
Oceania|hCoV-19/Australia/VIC566/2020|EPI ISL 426826|B.1|Australia|2020-03-25	Oceania|hCoV-19/Australia/SAP019/2020|EPI ISL 468017|B.1|Australia|2020-04-02	0.0000671691	Oceania
Oceania|hCoV-19/Australia/SAP273/2020|EPI ISL 468029|B.1.5|Australia|2020-03-25	Oceania|hCoV-19/Australia/SAP019/2020|EPI ISL 468017|B.1|Australia|2020-04-02	0.0001343538	Oceania
Oceania|hCoV-19/Australia/QLD962/2020|EPI ISL 530241|B.1|Australia|2020-03-25	Oceania|hCoV-19/Australia/SAP019/2020|EPI ISL 468017|B.1|Australia|2020-04-02	0.0001343561	Oceania
Oceania|hCoV-19/Australia/SAP263/2020|EPI ISL 468022|A|Australia|2020-03-25	Oceania|hCoV-19/Australia/SAP019/2020|EPI ISL 468017|B.1|Australia|2020-04-02	0.0004368083	Oceania
Oceania|hCoV-19/Australia/VIC571/2020|EPI ISL 426831|B.1.370|Australia|2020-03-25	Oceania|hCoV-19/Australia/SAP019/2020|EPI ISL 468017|B.1|Australia|2020-04-02	0.0001679332	Oceania
Oceania|hCoV-19/Australia/VIC561/2020|EPI ISL 426822|B.1.1|Australia|2020-03-25	Oceania|hCoV-19/Australia/SAP019/2020|EPI ISL 468017|B.1|Australia|2020-04-02	0.0002687621	Oceania
Oceania|hCoV-19/Australia/QLD960/2020|EPI ISL 530242|B.1.1|Australia|2020-03-25	Oceania|hCoV-19/Australia/SAP019/2020|EPI ISL 468017|B.1|Australia|2020-04-02	0.0001679583	Oceania
Oceania|hCoV-19/Australia/NSW166/2020|EPI ISL 427771|B.1.1|Australia|2020-03-25	Oceania|hCoV-19/Australia/SAP019/2020|EPI ISL 468017|B.1|Australia|2020-04-02	0.0002041275	Oceania
Oceania|hCoV-19/Australia/NSW221/2020|EPI ISL 451487|B.6|Australia|2020-03-25	Oceania|hCoV-19/Australia/SAP019/2020|EPI ISL 468017|B.1|Australia|2020-04-02	0.0004763627	Oceania
Oceania|hCoV-19/Australia/VIC617/2020|EPI ISL 426872|B.1|Australia|2020-03-26	Oceania|hCoV-19/Australia/SAP019/2020|EPI ISL 468017|B.1|Australia|2020-04-02	0.0001007604	Oceania
Oceania|hCoV-19/New Zealand/20VR1783/2020|EPI ISL 456252|B.31|New Zealand|2020-03-26	Oceania|hCoV-19/Australia/SAP019/2020|EPI ISL 468017|B.1|Australia|2020-04-02	0.0005712940	Oceania
Oceania|hCoV-19/Australia/NSW2435/2020|EPI ISL 527016|B.1.5|Australia|2020-03-26	Oceania|hCoV-19/Australia/SAP019/2020|EPI ISL 468017|B.1|Australia|2020-04-02	0.0001007633	Oceania
Oceania|hCoV-19/Australia/VIC942/2020|EPI ISL 430639|B.1|Australia|2020-03-26	Oceania|hCoV-19/Australia/SAP019/2020|EPI ISL 468017|B.1|Australia|2020-04-02	0.0001679409	Oceania
Oceania|hCoV-19/Australia/QLD1012/2020|EPI ISL 530272|B.40|Australia|2020-03-26	Oceania|hCoV-19/Australia/SAP019/2020|EPI ISL 468017|B.1|Australia|2020-04-02	0.0003695707	Oceania
Oceania|hCoV-19/Australia/SAP319/2020|EPI ISL 483099|B.1.1|Australia|2020-03-26	Oceania|hCoV-19/Australia/SAP019/2020|EPI ISL 468017|B.1|Australia|2020-04-02	0.0003023497	Oceania
Oceania|hCoV-19/Australia/SAP246/2020|EPI ISL 468014|B.1.153|Australia|2020-03-26	Oceania|hCoV-19/Australia/SAP019/2020|EPI ISL 468017|B.1|Australia|2020-04-02	0.0001343600	Oceania
Oceania|hCoV-19/New Zealand/20VR1773/2020|EPI ISL 456244|B.1.1|New Zealand|2020-03-26	Oceania|hCoV-19/Australia/SAP019/2020|EPI ISL 468017|B.1|Australia|2020-04-02	0.0002351620	Oceania
Oceania|hCoV-19/Guam/GU NHG 01/2020|EPI ISL 444998|B.6|Guam|2020-03-26	Oceania|hCoV-19/Australia/SAP019/2020|EPI ISL 468017|B.1|Australia|2020-04-02	0.0004703781	Oceania
Oceania|hCoV-19/Australia/QLD965/2020|EPI ISL 530244|B.1.5|Australia|2020-03-26	Oceania|hCoV-19/Australia/SAP019/2020|EPI ISL 468017|B.1|Australia|2020-04-02	0.0001343561	Oceania
Oceania|hCoV-19/Australia/VIC458/2020|EPI ISL 426752|B.1.255|Australia|2020-03-26	Oceania|hCoV-19/Australia/SAP019/2020|EPI ISL 468017|B.1|Australia|2020-04-02	0.0000671691	Oceania
Oceania|hCoV-19/Australia/SAP051/2020|EPI ISL 451090|B.1.255|Australia|2020-03-26	Oceania|hCoV-19/Australia/SAP019/2020|EPI ISL 468017|B.1|Australia|2020-04-02	0.0001343500	Oceania
Oceania|hCoV-19/Australia/SAP052/2020|EPI ISL 451091|B.1|Australia|2020-03-26	Oceania|hCoV-19/Australia/SAP019/2020|EPI ISL 468017|B.1|Australia|2020-04-02	0.0001679564	Oceania
Oceania|hCoV-19/Australia/QLDID940/2020|EPI ISL 444794|B.1|Australia|2020-03-26	Oceania|hCoV-19/Australia/SAP019/2020|EPI ISL 468017|B.1|Australia|2020-04-02	0.0001343500	Oceania
Oceania|hCoV-19/New Zealand/20VR1779/2020|EPI ISL 456248|B.1|New Zealand|2020-03-26	Oceania|hCoV-19/Australia/SAP019/2020|EPI ISL 468017|B.1|Australia|2020-04-02	0.0001343500	Oceania
Oceania|hCoV-19/Australia/VIC1995/2020|EPI ISL 521901|B.1.370|Australia|2020-03-26	Oceania|hCoV-19/Australia/SAP019/2020|EPI ISL 468017|B.1|Australia|2020-04-02	0.0001679409	Oceania
Oceania|hCoV-19/Australia/SAP221/2020|EPI ISL 468026|B.1.1|Australia|2020-03-26	Oceania|hCoV-19/Australia/SAP019/2020|EPI ISL 468017|B.1|Australia|2020-04-02	0.0002351512	Oceania
Oceania|hCoV-19/Australia/NSW220/2020|EPI ISL 451486|B|Australia|2020-03-26	Oceania|hCoV-19/Australia/SAP019/2020|EPI ISL 468017|B.1|Australia|2020-04-02	0.0004083059	Oceania
Oceania|hCoV-19/Australia/SAP310/2020|EPI ISL 483093|B|Australia|2020-03-27	Oceania|hCoV-19/Australia/SAP019/2020|EPI ISL 468017|B.1|Australia|2020-04-02	0.0003695770	Oceania
Oceania|hCoV-19/Australia/VIC668/2020|EPI ISL 426964|B|Australia|2020-03-27	Oceania|hCoV-19/Australia/SAP019/2020|EPI ISL 468017|B.1|Australia|2020-04-02	0.0004031833	Oceania
Oceania|hCoV-19/Australia/VIC667/2020|EPI ISL 426963|B.3|Australia|2020-03-27	Oceania|hCoV-19/Australia/SAP019/2020|EPI ISL 468017|B.1|Australia|2020-04-02	0.0003359548	Oceania
Oceania|hCoV-19/Australia/SAP327/2020|EPI ISL 483105|B.1|Australia|2020-03-27	Oceania|hCoV-19/Australia/SAP019/2020|EPI ISL 468017|B.1|Australia|2020-04-02	0.0002015999	Oceania
Oceania|hCoV-19/Australia/SAP056/2020|EPI ISL 451095|B.1|Australia|2020-03-27	Oceania|hCoV-19/Australia/SAP019/2020|EPI ISL 468017|B.1|Australia|2020-04-02	0.0000000000	Oceania
Oceania|hCoV-19/Australia/SAP331/2020|EPI ISL 483109|B.1.370|Australia|2020-03-27	Oceania|hCoV-19/Australia/SAP019/2020|EPI ISL 468017|B.1|Australia|2020-04-02	0.0002015239	Oceania
Oceania|hCoV-19/Australia/SAP309/2020|EPI ISL 483092|B|Australia|2020-03-27	Oceania|hCoV-19/Australia/SAP019/2020|EPI ISL 468017|B.1|Australia|2020-04-02	0.0004031833	Oceania
Oceania|hCoV-19/New Zealand/20VR1624/2020|EPI ISL 456234|B.1|New Zealand|2020-03-27	Oceania|hCoV-19/Australia/SAP019/2020|EPI ISL 468017|B.1|Australia|2020-04-02	0.0001679534	Oceania
Oceania|hCoV-19/Australia/VIC677/2020|EPI ISL 426972|B.1|Australia|2020-03-27	Oceania|hCoV-19/Australia/SAP019/2020|EPI ISL 468017|B.1|Australia|2020-04-02	0.0001343500	Oceania
Oceania|hCoV-19/Australia/SAP058/2020|EPI ISL 451097|B.1|Australia|2020-03-27	Oceania|hCoV-19/Australia/SAP019/2020|EPI ISL 468017|B.1|Australia|2020-04-02	0.0001007604	Oceania
Oceania|hCoV-19/Australia/VIC665/2020|EPI ISL 426961|B.1|Australia|2020-03-27	Oceania|hCoV-19/Australia/SAP019/2020|EPI ISL 468017|B.1|Australia|2020-04-02	0.0001007558	Oceania
Oceania|hCoV-19/Australia/VIC606/2020|EPI ISL 426861|B.1.255|Australia|2020-03-27	Oceania|hCoV-19/Australia/SAP019/2020|EPI ISL 468017|B.1|Australia|2020-04-02	0.0000671691	Oceania
Oceania|hCoV-19/New Zealand/20VR2581/2020|EPI ISL 548127|B.1.3|New Zealand|2020-03-27	Oceania|hCoV-19/Australia/SAP019/2020|EPI ISL 468017|B.1|Australia|2020-04-02	0.0002015829	Oceania
Oceania|hCoV-19/Australia/NSW305/2020|EPI ISL 451569|B.1|Australia|2020-03-27	Oceania|hCoV-19/Australia/SAP019/2020|EPI ISL 468017|B.1|Australia|2020-04-02	0.0001020372	Oceania
Oceania|hCoV-19/Australia/NSW261/2020|EPI ISL 451526|B.1.1|Australia|2020-03-27	Oceania|hCoV-19/Australia/SAP019/2020|EPI ISL 468017|B.1|Australia|2020-04-02	0.0002041179	Oceania
Oceania|hCoV-19/Australia/NSW233/2020|EPI ISL 451499|B.1.5|Australia|2020-03-27	Oceania|hCoV-19/Australia/SAP019/2020|EPI ISL 468017|B.1|Australia|2020-04-02	0.0002041180	Oceania
Oceania|hCoV-19/Australia/NSW278/2020|EPI ISL 451542|B.1.1|Australia|2020-03-27	Oceania|hCoV-19/Australia/SAP019/2020|EPI ISL 468017|B.1|Australia|2020-04-02	0.0001700948	Oceania
Oceania|hCoV-19/Australia/NSW234/2020|EPI ISL 451500|B.1.5|Australia|2020-03-27	Oceania|hCoV-19/Australia/SAP019/2020|EPI ISL 468017|B.1|Australia|2020-04-02	0.0000680265	Oceania
Oceania|hCoV-19/Australia/SAP061/2020|EPI ISL 451100|B.1|Australia|2020-03-28	Oceania|hCoV-19/Australia/SAP019/2020|EPI ISL 468017|B.1|Australia|2020-04-02	0.0000335854	Oceania
Oceania|hCoV-19/Australia/SAP334/2020|EPI ISL 483111|B.1.5|Australia|2020-03-28	Oceania|hCoV-19/Australia/SAP019/2020|EPI ISL 468017|B.1|Australia|2020-04-02	0.0001679534	Oceania
Oceania|hCoV-19/New Zealand/20VR1839/2020|EPI ISL 456280|B.31|New Zealand|2020-03-28	Oceania|hCoV-19/Australia/SAP019/2020|EPI ISL 468017|B.1|Australia|2020-04-02	0.0005040478	Oceania
Oceania|hCoV-19/Australia/VIC808/2020|EPI ISL 427082|B.31|Australia|2020-03-28	Oceania|hCoV-19/Australia/SAP019/2020|EPI ISL 468017|B.1|Australia|2020-04-02	0.0005712776	Oceania
Oceania|hCoV-19/Australia/VIC652/2020|EPI ISL 426948|B.1.5|Australia|2020-03-28	Oceania|hCoV-19/Australia/SAP019/2020|EPI ISL 468017|B.1|Australia|2020-04-02	0.0000671722	Oceania
Oceania|hCoV-19/Australia/SAP062/2020|EPI ISL 451101|B.1|Australia|2020-03-28	Oceania|hCoV-19/Australia/SAP019/2020|EPI ISL 468017|B.1|Australia|2020-04-02	0.0001007604	Oceania
Oceania|hCoV-19/Australia/VIC685/2020|EPI ISL 426980|B.40|Australia|2020-03-28	Oceania|hCoV-19/Australia/SAP019/2020|EPI ISL 468017|B.1|Australia|2020-04-02	0.0005376527	Oceania
Oceania|hCoV-19/Australia/VIC-CBA3/2020|EPI ISL 420877|B.1.1|Australia|2020-03-28	Oceania|hCoV-19/Australia/SAP019/2020|EPI ISL 468017|B.1|Australia|2020-04-02	0.0002687498	Oceania
Oceania|hCoV-19/Australia/VIC644/2020|EPI ISL 426940|B.1|Australia|2020-03-28	Oceania|hCoV-19/Australia/SAP019/2020|EPI ISL 468017|B.1|Australia|2020-04-02	0.0002015425	Oceania
Oceania|hCoV-19/Australia/NSW322/2020|EPI ISL 451584|B.1|Australia|2020-03-28	Oceania|hCoV-19/Australia/SAP019/2020|EPI ISL 468017|B.1|Australia|2020-04-02	0.0001020372	Oceania
Oceania|hCoV-19/Australia/NSW511/2020|EPI ISL 455051|B.1.5|Australia|2020-03-28	Oceania|hCoV-19/Australia/SAP019/2020|EPI ISL 468017|B.1|Australia|2020-04-02	0.0000680265	Oceania
Oceania|hCoV-19/Australia/NSW538/2020|EPI ISL 455077|B.1|Australia|2020-03-28	Oceania|hCoV-19/Australia/SAP019/2020|EPI ISL 468017|B.1|Australia|2020-04-02	0.0001020372	Oceania
Oceania|hCoV-19/Australia/NSW225/2020|EPI ISL 451491|B.1.1.296|Australia|2020-03-28	Oceania|hCoV-19/Australia/SAP019/2020|EPI ISL 468017|B.1|Australia|2020-04-02	0.0003062245	Oceania
Oceania|hCoV-19/Australia/NSW247/2020|EPI ISL 451512|B.1.5|Australia|2020-03-28	Oceania|hCoV-19/Australia/SAP019/2020|EPI ISL 468017|B.1|Australia|2020-04-02	0.0001020449	Oceania
Oceania|hCoV-19/Australia/NSW266/2020|EPI ISL 451531|B.40|Australia|2020-03-28	Oceania|hCoV-19/Australia/SAP019/2020|EPI ISL 468017|B.1|Australia|2020-04-02	0.0004083249	Oceania
Oceania|hCoV-19/Australia/NSW227/2020|EPI ISL 451493|B.1|Australia|2020-03-28	Oceania|hCoV-19/Australia/SAP019/2020|EPI ISL 468017|B.1|Australia|2020-04-02	0.0001360587	Oceania
Oceania|hCoV-19/Australia/NSW279/2020|EPI ISL 451543|B.1|Australia|2020-03-28	Oceania|hCoV-19/Australia/SAP019/2020|EPI ISL 468017|B.1|Australia|2020-04-02	0.0000680234	Oceania
Oceania|hCoV-19/Australia/NSW229/2020|EPI ISL 451495|B.4|Australia|2020-03-28	Oceania|hCoV-19/Australia/SAP019/2020|EPI ISL 468017|B.1|Australia|2020-04-02	0.0005104437	Oceania
Oceania|hCoV-19/Australia/VIC639/2020|EPI ISL 426935|B.1|Australia|2020-03-29	Oceania|hCoV-19/Australia/SAP019/2020|EPI ISL 468017|B.1|Australia|2020-04-02	0.0001007586	Oceania
Oceania|hCoV-19/Australia/SAP067/2020|EPI ISL 451105|B.1.275|Australia|2020-03-29	Oceania|hCoV-19/Australia/SAP019/2020|EPI ISL 468017|B.1|Australia|2020-04-02	0.0000335839	Oceania
Oceania|hCoV-19/Australia/VIC682/2020|EPI ISL 426977|B.1.5|Australia|2020-03-29	Oceania|hCoV-19/Australia/SAP019/2020|EPI ISL 468017|B.1|Australia|2020-04-02	0.0000671722	Oceania
Oceania|hCoV-19/Australia/VIC712/2020|EPI ISL 426999|B.1|Australia|2020-03-29	Oceania|hCoV-19/Australia/SAP019/2020|EPI ISL 468017|B.1|Australia|2020-04-02	0.0000671691	Oceania
Oceania|hCoV-19/Australia/VIC710/2020|EPI ISL 426997|B.52|Australia|2020-03-29	Oceania|hCoV-19/Australia/SAP019/2020|EPI ISL 468017|B.1|Australia|2020-04-02	0.0003359694	Oceania
Oceania|hCoV-19/Australia/SAP065/2020|EPI ISL 451103|B.1|Australia|2020-03-29	Oceania|hCoV-19/Australia/SAP019/2020|EPI ISL 468017|B.1|Australia|2020-04-02	0.0000000000	Oceania
Oceania|hCoV-19/Australia/SAP204/2020|EPI ISL 468013|B.1.1|Australia|2020-03-29	Oceania|hCoV-19/Australia/SAP019/2020|EPI ISL 468017|B.1|Australia|2020-04-02	0.0001679752	Oceania
Oceania|hCoV-19/Australia/VIC638/2020|EPI ISL 426934|B.1.1|Australia|2020-03-29	Oceania|hCoV-19/Australia/SAP019/2020|EPI ISL 468017|B.1|Australia|2020-04-02	0.0001679583	Oceania
Oceania|hCoV-19/Australia/NSW249/2020|EPI ISL 451514|B.1.1|Australia|2020-03-29	Oceania|hCoV-19/Australia/SAP019/2020|EPI ISL 468017|B.1|Australia|2020-04-02	0.0002041179	Oceania
Oceania|hCoV-19/Australia/NSW555/2020|EPI ISL 455094|B.1.5|Australia|2020-03-29	Oceania|hCoV-19/Australia/SAP019/2020|EPI ISL 468017|B.1|Australia|2020-04-02	0.0001700868	Oceania
Oceania|hCoV-19/Australia/NSW342/2020|EPI ISL 451604|B.1.178|Australia|2020-03-29	Oceania|hCoV-19/Australia/SAP019/2020|EPI ISL 468017|B.1|Australia|2020-04-02	0.0001700849	Oceania
Oceania|hCoV-19/Australia/NSW224/2020|EPI ISL 451490|B.1.255|Australia|2020-03-29	Oceania|hCoV-19/Australia/SAP019/2020|EPI ISL 468017|B.1|Australia|2020-04-02	0.0001360524	Oceania
Oceania|hCoV-19/Australia/NSW311/2020|EPI ISL 451575|B.1|Australia|2020-03-29	Oceania|hCoV-19/Australia/SAP019/2020|EPI ISL 468017|B.1|Australia|2020-04-02	0.0001020372	Oceania
Oceania|hCoV-19/Australia/NSW246/2020|EPI ISL 451511|B.6|Australia|2020-03-29	Oceania|hCoV-19/Australia/SAP019/2020|EPI ISL 468017|B.1|Australia|2020-04-02	0.0004763848	Oceania
Oceania|hCoV-19/Australia/WA111/2020|EPI ISL 512764|B.1|Australia|2020-03-29	Oceania|hCoV-19/Australia/SAP019/2020|EPI ISL 468017|B.1|Australia|2020-04-02	0.0000680280	Oceania
Oceania|hCoV-19/New Zealand/20VR1837/2020|EPI ISL 456278|B.1|New Zealand|2020-03-29	Oceania|hCoV-19/Australia/SAP019/2020|EPI ISL 468017|B.1|Australia|2020-04-02	0.0001343611	Oceania
Oceania|hCoV-19/Australia/VIC744/2020|EPI ISL 427022|B.1.1.8|Australia|2020-03-29	Oceania|hCoV-19/Australia/SAP019/2020|EPI ISL 468017|B.1|Australia|2020-04-02	0.0002354755	Oceania
Oceania|hCoV-19/Australia/TAS226/2020|EPI ISL 522655|B.1|Australia|2020-03-29	Oceania|hCoV-19/Australia/SAP019/2020|EPI ISL 468017|B.1|Australia|2020-04-02	0.0001008981	Oceania
Oceania|hCoV-19/Australia/VIC731/2020|EPI ISL 427010|B.1.1|Australia|2020-03-30	Oceania|hCoV-19/Australia/SAP019/2020|EPI ISL 468017|B.1|Australia|2020-04-02	0.0002351512	Oceania
Oceania|hCoV-19/Australia/VIC779/2020|EPI ISL 427054|B.52|Australia|2020-03-30	Oceania|hCoV-19/Australia/SAP019/2020|EPI ISL 468017|B.1|Australia|2020-04-02	0.0004704174	Oceania
Oceania|hCoV-19/Australia/SAP070/2020|EPI ISL 451108|B.1|Australia|2020-03-30	Oceania|hCoV-19/Australia/SAP019/2020|EPI ISL 468017|B.1|Australia|2020-04-02	0.0000335854	Oceania
Oceania|hCoV-19/Australia/VIC752/2020|EPI ISL 427029|B.4|Australia|2020-03-30	Oceania|hCoV-19/Australia/SAP019/2020|EPI ISL 468017|B.1|Australia|2020-04-02	0.0005040623	Oceania
Oceania|hCoV-19/Australia/SAP451/2020|EPI ISL 508141|B.1|Australia|2020-03-30	Oceania|hCoV-19/Australia/SAP019/2020|EPI ISL 468017|B.1|Australia|2020-04-02	0.0003359355	Oceania
Oceania|hCoV-19/Australia/SAP206/2020|EPI ISL 468036|B.1.201|Australia|2020-03-30	Oceania|hCoV-19/Australia/SAP019/2020|EPI ISL 468017|B.1|Australia|2020-04-02	0.0001343561	Oceania
Oceania|hCoV-19/Australia/NSW562/2020|EPI ISL 478674|B.1|Australia|2020-03-30	Oceania|hCoV-19/Australia/SAP019/2020|EPI ISL 468017|B.1|Australia|2020-04-02	0.0000680234	Oceania
Oceania|hCoV-19/Australia/NSW303/2020|EPI ISL 451567|B.1.1|Australia|2020-03-30	Oceania|hCoV-19/Australia/SAP019/2020|EPI ISL 468017|B.1|Australia|2020-04-02	0.0002041179	Oceania
Oceania|hCoV-19/Australia/NSW243/2020|EPI ISL 451509|B.3|Australia|2020-03-30	Oceania|hCoV-19/Australia/SAP019/2020|EPI ISL 468017|B.1|Australia|2020-04-02	0.0003061995	Oceania
Oceania|hCoV-19/Australia/NSW292/2020|EPI ISL 451556|B.1.5|Australia|2020-03-30	Oceania|hCoV-19/Australia/SAP019/2020|EPI ISL 468017|B.1|Australia|2020-04-02	0.0000680265	Oceania
Oceania|hCoV-19/Australia/NSW268/2020|EPI ISL 451533|B.1|Australia|2020-03-30	Oceania|hCoV-19/Australia/SAP019/2020|EPI ISL 468017|B.1|Australia|2020-04-02	0.0001020714	Oceania
Oceania|hCoV-19/Australia/WA86/2020|EPI ISL 512739|B.1.1|Australia|2020-03-30	Oceania|hCoV-19/Australia/SAP019/2020|EPI ISL 468017|B.1|Australia|2020-04-02	0.0003062401	Oceania
Oceania|hCoV-19/New Zealand/20VR1856/2020|EPI ISL 456284|B.31|New Zealand|2020-03-30	Oceania|hCoV-19/Australia/SAP019/2020|EPI ISL 468017|B.1|Australia|2020-04-02	0.0004704289	Oceania
Oceania|hCoV-19/Australia/NSW581/2020|EPI ISL 478693|B.1|Australia|2020-03-30	Oceania|hCoV-19/Australia/SAP019/2020|EPI ISL 468017|B.1|Australia|2020-04-02	0.0001020441	Oceania
Oceania|hCoV-19/Australia/VIC931/2020|EPI ISL 427159|B.1.1.1|Australia|2020-03-30	Oceania|hCoV-19/Australia/SAP019/2020|EPI ISL 468017|B.1|Australia|2020-04-02	0.0002688239	Oceania
Oceania|hCoV-19/Australia/VIC780/2020|EPI ISL 427055|B.1.1|Australia|2020-03-30	Oceania|hCoV-19/Australia/SAP019/2020|EPI ISL 468017|B.1|Australia|2020-04-02	0.0002016378	Oceania
Oceania|hCoV-19/New Zealand/20VR1862/2020|EPI ISL 456288|B.1|New Zealand|2020-03-30	Oceania|hCoV-19/Australia/SAP019/2020|EPI ISL 468017|B.1|Australia|2020-04-02	0.0001680142	Oceania
Oceania|hCoV-19/Australia/VIC753/2020|EPI ISL 427030|B.31|Australia|2020-03-30	Oceania|hCoV-19/Australia/SAP019/2020|EPI ISL 468017|B.1|Australia|2020-04-02	0.0005046858	Oceania
Oceania|hCoV-19/Australia/SAP285/2020|EPI ISL 468035|B.1.1|Australia|2020-03-31	Oceania|hCoV-19/Australia/SAP019/2020|EPI ISL 468017|B.1|Australia|2020-04-02	0.0002351512	Oceania
Oceania|hCoV-19/Australia/SAP268/2020|EPI ISL 468043|B.3|Australia|2020-03-31	Oceania|hCoV-19/Australia/SAP019/2020|EPI ISL 468017|B.1|Australia|2020-04-02	0.0003023444	Oceania
Oceania|hCoV-19/Australia/QLD963/2020|EPI ISL 530226|B.1|Australia|2020-03-31	Oceania|hCoV-19/Australia/SAP019/2020|EPI ISL 468017|B.1|Australia|2020-04-02	0.0002687420	Oceania
Oceania|hCoV-19/Australia/WA12/2020|EPI ISL 470830|B.1.5|Australia|2020-03-31	Oceania|hCoV-19/Australia/SAP019/2020|EPI ISL 468017|B.1|Australia|2020-04-02	0.0000671722	Oceania
Oceania|hCoV-19/Australia/SAP073/2020|EPI ISL 451110|B.1|Australia|2020-03-31	Oceania|hCoV-19/Australia/SAP019/2020|EPI ISL 468017|B.1|Australia|2020-04-02	0.0000000000	Oceania
Oceania|hCoV-19/Australia/SAP087/2020|EPI ISL 451122|B.1|Australia|2020-03-31	Oceania|hCoV-19/Australia/SAP019/2020|EPI ISL 468017|B.1|Australia|2020-04-02	0.0002687544	Oceania
Oceania|hCoV-19/Australia/VIC990/2020|EPI ISL 430556|B.1|Australia|2020-03-31	Oceania|hCoV-19/Australia/SAP019/2020|EPI ISL 468017|B.1|Australia|2020-04-02	0.0001007558	Oceania
Oceania|hCoV-19/Australia/SAP072/2020|EPI ISL 451109|B.1|Australia|2020-03-31	Oceania|hCoV-19/Australia/SAP019/2020|EPI ISL 468017|B.1|Australia|2020-04-02	0.0001007558	Oceania
Oceania|hCoV-19/Australia/NSW293/2020|EPI ISL 451557|A|Australia|2020-03-31	Oceania|hCoV-19/Australia/SAP019/2020|EPI ISL 468017|B.1|Australia|2020-04-02	0.0003742660	Oceania
Oceania|hCoV-19/Australia/NSW561/2020|EPI ISL 478673|B.1.1|Australia|2020-03-31	Oceania|hCoV-19/Australia/SAP019/2020|EPI ISL 468017|B.1|Australia|2020-04-02	0.0002041239	Oceania
Oceania|hCoV-19/Australia/NSW542/2020|EPI ISL 455081|B.1|Australia|2020-03-31	Oceania|hCoV-19/Australia/SAP019/2020|EPI ISL 468017|B.1|Australia|2020-04-02	0.0001020401	Oceania
Oceania|hCoV-19/Australia/NSW273/2020|EPI ISL 451538|B.1|Australia|2020-03-31	Oceania|hCoV-19/Australia/SAP019/2020|EPI ISL 468017|B.1|Australia|2020-04-02	0.0001020372	Oceania
Oceania|hCoV-19/Australia/NSW289/2020|EPI ISL 451553|B.1.5|Australia|2020-03-31	Oceania|hCoV-19/Australia/SAP019/2020|EPI ISL 468017|B.1|Australia|2020-04-02	0.0001360587	Oceania
Oceania|hCoV-19/Australia/NSW588/2020|EPI ISL 478700|B.1|Australia|2020-03-31	Oceania|hCoV-19/Australia/SAP019/2020|EPI ISL 468017|B.1|Australia|2020-04-02	0.0001020372	Oceania
Oceania|hCoV-19/Australia/NSW496/2020|EPI ISL 455036|B.1.5|Australia|2020-03-31	Oceania|hCoV-19/Australia/SAP019/2020|EPI ISL 468017|B.1|Australia|2020-04-02	0.0000680265	Oceania
Oceania|hCoV-19/Australia/NSW337/2020|EPI ISL 451599|B.4|Australia|2020-03-31	Oceania|hCoV-19/Australia/SAP019/2020|EPI ISL 468017|B.1|Australia|2020-04-02	0.0003742660	Oceania
Oceania|hCoV-19/Australia/NSW329/2020|EPI ISL 451591|B.1.1|Australia|2020-03-31	Oceania|hCoV-19/Australia/SAP019/2020|EPI ISL 468017|B.1|Australia|2020-04-02	0.0002041179	Oceania
Oceania|hCoV-19/Australia/NSW314/2020|EPI ISL 451577|B.1.5|Australia|2020-03-31	Oceania|hCoV-19/Australia/SAP019/2020|EPI ISL 468017|B.1|Australia|2020-04-02	0.0001020419	Oceania
Oceania|hCoV-19/New Zealand/20VR2004/2020|EPI ISL 456330|B.1.8|New Zealand|2020-04-01	Oceania|hCoV-19/Australia/SAP019/2020|EPI ISL 468017|B.1|Australia|2020-04-02	0.0001343576	Oceania
Oceania|hCoV-19/Australia/VPRL007/2020|EPI ISL 455599|B.1|Australia|2020-04-01	Oceania|hCoV-19/Australia/SAP019/2020|EPI ISL 468017|B.1|Australia|2020-04-02	0.0001007558	Oceania
Oceania|hCoV-19/Australia/QLD978/2020|EPI ISL 530229|B|Australia|2020-04-01	Oceania|hCoV-19/Australia/SAP019/2020|EPI ISL 468017|B.1|Australia|2020-04-02	0.0002351573	Oceania
Oceania|hCoV-19/Australia/QLD968/2020|EPI ISL 530228|B.1|Australia|2020-04-01	Oceania|hCoV-19/Australia/SAP019/2020|EPI ISL 468017|B.1|Australia|2020-04-02	0.0000671691	Oceania
Oceania|hCoV-19/Australia/QLD979/2020|EPI ISL 530227|B.1.5|Australia|2020-04-01	Oceania|hCoV-19/Australia/SAP019/2020|EPI ISL 468017|B.1|Australia|2020-04-02	0.0001343577	Oceania
Oceania|hCoV-19/Australia/SAP091/2020|EPI ISL 451126|B.1|Australia|2020-04-01	Oceania|hCoV-19/Australia/SAP019/2020|EPI ISL 468017|B.1|Australia|2020-04-02	0.0000335839	Oceania
Oceania|hCoV-19/Australia/SAP090/2020|EPI ISL 451125|B.1|Australia|2020-04-01	Oceania|hCoV-19/Australia/SAP019/2020|EPI ISL 468017|B.1|Australia|2020-04-02	0.0003023689	Oceania
Oceania|hCoV-19/Australia/NSW589/2020|EPI ISL 478701|B.1|Australia|2020-04-01	Oceania|hCoV-19/Australia/SAP019/2020|EPI ISL 468017|B.1|Australia|2020-04-02	0.0001020372	Oceania
Oceania|hCoV-19/Australia/NSW341/2020|EPI ISL 451603|B.1.8|Australia|2020-04-01	Oceania|hCoV-19/Australia/SAP019/2020|EPI ISL 468017|B.1|Australia|2020-04-02	0.0002041180	Oceania
Oceania|hCoV-19/Australia/NSW306/2020|EPI ISL 451570|B.1.5|Australia|2020-04-01	Oceania|hCoV-19/Australia/SAP019/2020|EPI ISL 468017|B.1|Australia|2020-04-02	0.0000680265	Oceania
Oceania|hCoV-19/Australia/NSW319/2020|EPI ISL 451582|B.1|Australia|2020-04-01	Oceania|hCoV-19/Australia/SAP019/2020|EPI ISL 468017|B.1|Australia|2020-04-02	0.0001700849	Oceania
Oceania|hCoV-19/New Zealand/20VR2000/2020|EPI ISL 456327|B.3|New Zealand|2020-04-01	Oceania|hCoV-19/Australia/SAP019/2020|EPI ISL 468017|B.1|Australia|2020-04-02	0.0004032398	Oceania
Oceania|hCoV-19/New Zealand/20VR2006/2020|EPI ISL 456331|B.1.8|New Zealand|2020-04-01	Oceania|hCoV-19/Australia/SAP019/2020|EPI ISL 468017|B.1|Australia|2020-04-02	0.0001343757	Oceania
Oceania|hCoV-19/Australia/VIC1011/2020|EPI ISL 430547|B.1.5|Australia|2020-04-01	Oceania|hCoV-19/Australia/SAP019/2020|EPI ISL 468017|B.1|Australia|2020-04-02	0.0001344035	Oceania
Oceania|hCoV-19/Australia/SAP088/2020|EPI ISL 451123|B.1|Australia|2020-04-01	Oceania|hCoV-19/Australia/SAP019/2020|EPI ISL 468017|B.1|Australia|2020-04-02	0.0000336193	Oceania
Oceania|hCoV-19/Australia/VIC798/2020|EPI ISL 427072|B.1.5|Australia|2020-04-01	Oceania|hCoV-19/Australia/SAP019/2020|EPI ISL 468017|B.1|Australia|2020-04-02	0.0001685912	Oceania
Oceania|hCoV-19/Australia/VIC799/2020|EPI ISL 427073|B.1|Australia|2020-04-01	Oceania|hCoV-19/Australia/SAP019/2020|EPI ISL 468017|B.1|Australia|2020-04-02	0.0001686488	Oceania
Oceania|hCoV-19/Australia/VIC1013/2020|EPI ISL 430553|B.1.5|Australia|2020-04-01	Oceania|hCoV-19/Australia/SAP019/2020|EPI ISL 468017|B.1|Australia|2020-04-02	0.0001349338	Oceania
Oceania|hCoV-19/Australia/VIC1015/2020|EPI ISL 430559|B.1|Australia|2020-04-01	Oceania|hCoV-19/Australia/SAP019/2020|EPI ISL 468017|B.1|Australia|2020-04-02	0.0001687057	Oceania
Oceania|hCoV-19/Australia/VIC1224/2020|EPI ISL 430522|B.1.5|Australia|2020-04-01	Oceania|hCoV-19/Australia/SAP019/2020|EPI ISL 468017|B.1|Australia|2020-04-02	0.0000675944	Oceania
Oceania|hCoV-19/Australia/VIC1018/2020|EPI ISL 430490|B.1|Australia|2020-04-01	Oceania|hCoV-19/Australia/SAP019/2020|EPI ISL 468017|B.1|Australia|2020-04-02	0.0001690122	Oceania
Oceania|hCoV-19/Australia/VIC1222/2020|EPI ISL 430519|B.1.5|Australia|2020-04-01	Oceania|hCoV-19/Australia/SAP019/2020|EPI ISL 468017|B.1|Australia|2020-04-02	0.0000676081	Oceania
Oceania|hCoV-19/Australia/VIC1214/2020|EPI ISL 430505|B.1.5|Australia|2020-04-01	Oceania|hCoV-19/Australia/SAP019/2020|EPI ISL 468017|B.1|Australia|2020-04-02	0.0001014383	Oceania
Oceania|hCoV-19/Australia/VIC1208/2020|EPI ISL 430498|B.1.5|Australia|2020-04-01	Oceania|hCoV-19/Australia/SAP019/2020|EPI ISL 468017|B.1|Australia|2020-04-02	0.0002367127	Oceania
Oceania|hCoV-19/Australia/VIC1211/2020|EPI ISL 430501|B.1|Australia|2020-04-01	Oceania|hCoV-19/Australia/SAP019/2020|EPI ISL 468017|B.1|Australia|2020-04-02	0.0001354811	Oceania
Oceania|hCoV-19/Australia/VIC1012/2020|EPI ISL 430548|B.1.1|Australia|2020-04-01	Oceania|hCoV-19/Australia/SAP019/2020|EPI ISL 468017|B.1|Australia|2020-04-02	0.0002033493	Oceania
Oceania|hCoV-19/Australia/VIC1219/2020|EPI ISL 430516|B.1.22|Australia|2020-04-01	Oceania|hCoV-19/Australia/SAP019/2020|EPI ISL 468017|B.1|Australia|2020-04-02	0.0001706029	Oceania
Oceania|hCoV-19/Australia/VIC1212/2020|EPI ISL 430502|B.1|Australia|2020-04-01	Oceania|hCoV-19/Australia/SAP019/2020|EPI ISL 468017|B.1|Australia|2020-04-02	0.0001366148	Oceania
Oceania|hCoV-19/Australia/VIC1209/2020|EPI ISL 430499|B.1.1|Australia|2020-04-01	Oceania|hCoV-19/Australia/SAP019/2020|EPI ISL 468017|B.1|Australia|2020-04-02	0.0003418358	Oceania
Oceania|hCoV-19/Australia/SAP089/2020|EPI ISL 451124|B.1|Australia|2020-04-01	Oceania|hCoV-19/Australia/SAP019/2020|EPI ISL 468017|B.1|Australia|2020-04-02	0.0000000000	Oceania
Oceania|hCoV-19/Australia/VIC1014/2020|EPI ISL 430555|B.1.5|Australia|2020-04-01	Oceania|hCoV-19/Australia/SAP019/2020|EPI ISL 468017|B.1|Australia|2020-04-02	0.0001375267	Oceania
Oceania|hCoV-19/Australia/VIC1218/2020|EPI ISL 430515|B.1.5|Australia|2020-04-01	Oceania|hCoV-19/Australia/SAP019/2020|EPI ISL 468017|B.1|Australia|2020-04-02	0.0000688080	Oceania
Oceania|hCoV-19/Australia/SAP092/2020|EPI ISL 451127|B.1|Australia|2020-04-01	Oceania|hCoV-19/Australia/SAP019/2020|EPI ISL 468017|B.1|Australia|2020-04-02	0.0002080320	Oceania
Oceania|hCoV-19/Australia/VPRL009/2020|EPI ISL 455601|B.1|Australia|2020-04-01	Oceania|hCoV-19/Australia/SAP019/2020|EPI ISL 468017|B.1|Australia|2020-04-02	0.0000000000	Oceania
Oceania|hCoV-19/Australia/VIC1213/2020|EPI ISL 430503|B.1|Australia|2020-04-01	Oceania|hCoV-19/Australia/SAP019/2020|EPI ISL 468017|B.1|Australia|2020-04-02	0.0001389638	Oceania
Oceania|hCoV-19/Australia/VIC1215/2020|EPI ISL 430508|B.1|Australia|2020-04-01	Oceania|hCoV-19/Australia/SAP019/2020|EPI ISL 468017|B.1|Australia|2020-04-02	0.0001047270	Oceania
Oceania|hCoV-19/Australia/VIC1010/2020|EPI ISL 430560|B.1|Australia|2020-04-01	Oceania|hCoV-19/Australia/SAP019/2020|EPI ISL 468017|B.1|Australia|2020-04-02	0.0001051286	Oceania
Oceania|hCoV-19/New Zealand/20VR1995/2020|EPI ISL 456325|B|New Zealand|2020-04-01	Oceania|hCoV-19/Australia/SAP019/2020|EPI ISL 468017|B.1|Australia|2020-04-02	0.0002817221	Oceania
Oceania|hCoV-19/New Zealand/20VR2022/2020|EPI ISL 456337|B.1|New Zealand|2020-04-01	Oceania|hCoV-19/Australia/SAP019/2020|EPI ISL 468017|B.1|Australia|2020-04-02	0.0001059813	Oceania
Oceania|hCoV-19/Australia/QLD973/2020|EPI ISL 530231|B.1.5|Australia|2020-04-02	Oceania|hCoV-19/Australia/SAP019/2020|EPI ISL 468017|B.1|Australia|2020-04-02	0.0001007651	Oceania
Oceania|hCoV-19/Australia/QLD1015/2020|EPI ISL 530275|B.1|Australia|2020-04-02	Oceania|hCoV-19/Australia/SAP019/2020|EPI ISL 468017|B.1|Australia|2020-04-02	0.0000671691	Oceania
Oceania|hCoV-19/Australia/VPRL005/2020|EPI ISL 455597|B.1|Australia|2020-04-02	Oceania|hCoV-19/Australia/SAP019/2020|EPI ISL 468017|B.1|Australia|2020-04-02	0.0000335839	Oceania
Oceania|hCoV-19/Australia/NSW2431/2020|EPI ISL 527015|B.1.1|Australia|2020-04-02	Oceania|hCoV-19/Australia/SAP019/2020|EPI ISL 468017|B.1|Australia|2020-04-02	0.0002015540	Oceania
Oceania|hCoV-19/Australia/VIC812/2020|EPI ISL 427085|B.4|Australia|2020-04-02	Oceania|hCoV-19/Australia/SAP019/2020|EPI ISL 468017|B.1|Australia|2020-04-02	0.0004704051	Oceania
Oceania|hCoV-19/Australia/NSW02/2020|EPI ISL 408976|B|Australia|2020-01-22	Oceania|hCoV-19/New Zealand/20VR2095/2020|EPI ISL 548123|B.1.1.75|New Zealand|2020-04-02	0.0004374571	Oceania
Oceania|hCoV-19/Australia/NSW01/2020|EPI ISL 407893|A|Australia|2020-01-24	Oceania|hCoV-19/New Zealand/20VR2095/2020|EPI ISL 548123|B.1.1.75|New Zealand|2020-04-02	0.0004368344	Oceania
Oceania|hCoV-19/Australia/NSW04/2020|EPI ISL 417030|A|Australia|2020-01-24	Oceania|hCoV-19/New Zealand/20VR2095/2020|EPI ISL 548123|B.1.1.75|New Zealand|2020-04-02	0.0005376754	Oceania
Oceania|hCoV-19/Australia/VIC02/2020|EPI ISL 416410|B|Australia|2020-01-24	Oceania|hCoV-19/New Zealand/20VR2095/2020|EPI ISL 548123|B.1.1.75|New Zealand|2020-04-02	0.0004408835	Oceania
Oceania|hCoV-19/Australia/VIC01/2020|EPI ISL 406844|B|Australia|2020-01-25	Oceania|hCoV-19/New Zealand/20VR2095/2020|EPI ISL 548123|B.1.1.75|New Zealand|2020-04-02	0.0004706481	Oceania
Oceania|hCoV-19/Australia/NSW03/2020|EPI ISL 408977|B|Australia|2020-01-25	Oceania|hCoV-19/New Zealand/20VR2095/2020|EPI ISL 548123|B.1.1.75|New Zealand|2020-04-02	0.0004032420	Oceania
Oceania|hCoV-19/Australia/NSW2153/2020|EPI ISL 509505|B.1.5|Australia|2020-01-25	Oceania|hCoV-19/New Zealand/20VR2095/2020|EPI ISL 548123|B.1.1.75|New Zealand|2020-04-02	0.0002688116	Oceania
Oceania|hCoV-19/Australia/QLD01/2020|EPI ISL 407894|A|Australia|2020-01-28	Oceania|hCoV-19/New Zealand/20VR2095/2020|EPI ISL 548123|B.1.1.75|New Zealand|2020-04-02	0.0005040892	Oceania
Oceania|hCoV-19/Australia/VPRL014/2020|EPI ISL 455603|B.1|Australia|2020-01-30	Oceania|hCoV-19/New Zealand/20VR2095/2020|EPI ISL 548123|B.1.1.75|New Zealand|2020-04-02	0.0004368344	Oceania
Oceania|hCoV-19/Australia/QLD02/2020|EPI ISL 407896|A|Australia|2020-01-30	Oceania|hCoV-19/New Zealand/20VR2095/2020|EPI ISL 548123|B.1.1.75|New Zealand|2020-04-02	0.0005713246	Oceania
Oceania|hCoV-19/Australia/SA01/2020|EPI ISL 480778|B.1|Australia|2020-01-30	Oceania|hCoV-19/New Zealand/20VR2095/2020|EPI ISL 548123|B.1.1.75|New Zealand|2020-04-02	0.0004374221	Oceania
Oceania|hCoV-19/Australia/SA04/2020|EPI ISL 480781|B.1|Australia|2020-01-30	Oceania|hCoV-19/New Zealand/20VR2095/2020|EPI ISL 548123|B.1.1.75|New Zealand|2020-04-02	0.0004394475	Oceania
Oceania|hCoV-19/Australia/VIC13/2020|EPI ISL 419733|B|Australia|2020-01-31	Oceania|hCoV-19/New Zealand/20VR2095/2020|EPI ISL 548123|B.1.1.75|New Zealand|2020-04-02	0.0005047362	Oceania
Oceania|hCoV-19/Australia/VIC14/2020|EPI ISL 419734|B|Australia|2020-02-02	Oceania|hCoV-19/New Zealand/20VR2095/2020|EPI ISL 548123|B.1.1.75|New Zealand|2020-04-02	0.0004097065	Oceania
Oceania|hCoV-19/Australia/QLD03/2020|EPI ISL 410717|A|Australia|2020-02-05	Oceania|hCoV-19/New Zealand/20VR2095/2020|EPI ISL 548123|B.1.1.75|New Zealand|2020-04-02	0.0005377062	Oceania
Oceania|hCoV-19/Australia/QLD04/2020|EPI ISL 410718|A|Australia|2020-02-05	Oceania|hCoV-19/New Zealand/20VR2095/2020|EPI ISL 548123|B.1.1.75|New Zealand|2020-04-02	0.0005040892	Oceania
Oceania|hCoV-19/Australia/VIC07/2020|EPI ISL 416415|A|Australia|2020-02-08	Oceania|hCoV-19/New Zealand/20VR2095/2020|EPI ISL 548123|B.1.1.75|New Zealand|2020-04-02	0.0005377062	Oceania
Oceania|hCoV-19/Australia/SAP097/2020|EPI ISL 468039|B|Australia|2020-02-22	Oceania|hCoV-19/New Zealand/20VR2095/2020|EPI ISL 548123|B.1.1.75|New Zealand|2020-04-02	0.0004704900	Oceania
Oceania|hCoV-19/Australia/WA11/2020|EPI ISL 420456|B|Australia|2020-02-22	Oceania|hCoV-19/New Zealand/20VR2095/2020|EPI ISL 548123|B.1.1.75|New Zealand|2020-04-02	0.0004705157	Oceania
Oceania|hCoV-19/Australia/WA34/2020|EPI ISL 470851|B|Australia|2020-02-27	Oceania|hCoV-19/New Zealand/20VR2095/2020|EPI ISL 548123|B.1.1.75|New Zealand|2020-04-02	0.0004704683	Oceania
Oceania|hCoV-19/New Zealand/20VR0174/2020|EPI ISL 413490|B.4|New Zealand|2020-02-27	Oceania|hCoV-19/New Zealand/20VR2095/2020|EPI ISL 548123|B.1.1.75|New Zealand|2020-04-02	0.0005378462	Oceania
Oceania|hCoV-19/Australia/NSW05/2020|EPI ISL 412975|B.4|Australia|2020-02-28	Oceania|hCoV-19/New Zealand/20VR2095/2020|EPI ISL 548123|B.1.1.75|New Zealand|2020-04-02	0.0005713936	Oceania
Oceania|hCoV-19/Australia/QLDID922/2020|EPI ISL 418799|B|Australia|2020-02-28	Oceania|hCoV-19/New Zealand/20VR2095/2020|EPI ISL 548123|B.1.1.75|New Zealand|2020-04-02	0.0005376908	Oceania
Oceania|hCoV-19/Australia/NSW09/2020|EPI ISL 413595|B.4|Australia|2020-02-28	Oceania|hCoV-19/New Zealand/20VR2095/2020|EPI ISL 548123|B.1.1.75|New Zealand|2020-04-02	0.0006125962	Oceania
Oceania|hCoV-19/Australia/NSW08/2020|EPI ISL 413594|B|Australia|2020-02-28	Oceania|hCoV-19/New Zealand/20VR2095/2020|EPI ISL 548123|B.1.1.75|New Zealand|2020-04-02	0.0003742708	Oceania
Oceania|hCoV-19/Australia/NSW10/2020|EPI ISL 413596|B|Australia|2020-02-28	Oceania|hCoV-19/New Zealand/20VR2095/2020|EPI ISL 548123|B.1.1.75|New Zealand|2020-04-02	0.0003742835	Oceania
Oceania|hCoV-19/Australia/NSW219/2020|EPI ISL 427643|B|Australia|2020-02-28	Oceania|hCoV-19/New Zealand/20VR2095/2020|EPI ISL 548123|B.1.1.75|New Zealand|2020-04-02	0.0003742962	Oceania
Oceania|hCoV-19/Australia/NSW07/2020|EPI ISL 413214|B.4|Australia|2020-02-29	Oceania|hCoV-19/New Zealand/20VR2095/2020|EPI ISL 548123|B.1.1.75|New Zealand|2020-04-02	0.0005377557	Oceania
Oceania|hCoV-19/Australia/QLD09/2020|EPI ISL 414414|B.4|Australia|2020-02-29	Oceania|hCoV-19/New Zealand/20VR2095/2020|EPI ISL 548123|B.1.1.75|New Zealand|2020-04-02	0.0005713773	Oceania
Oceania|hCoV-19/Australia/NSW06/2020|EPI ISL 413213|B.4|Australia|2020-02-29	Oceania|hCoV-19/New Zealand/20VR2095/2020|EPI ISL 548123|B.1.1.75|New Zealand|2020-04-02	0.0006050106	Oceania
Oceania|hCoV-19/New Zealand/20VR0189/2020|EPI ISL 416519|B.1.1|New Zealand|2020-03-02	Oceania|hCoV-19/New Zealand/20VR2095/2020|EPI ISL 548123|B.1.1.75|New Zealand|2020-04-02	0.0001343680	Oceania
Oceania|hCoV-19/Australia/VIC04/2020|EPI ISL 416412|B.4|Australia|2020-03-02	Oceania|hCoV-19/New Zealand/20VR2095/2020|EPI ISL 548123|B.1.1.75|New Zealand|2020-04-02	0.0006722616	Oceania
Oceania|hCoV-19/Australia/NSW11/2020|EPI ISL 413597|B.4|Australia|2020-03-02	Oceania|hCoV-19/New Zealand/20VR2095/2020|EPI ISL 548123|B.1.1.75|New Zealand|2020-04-02	0.0005104503	Oceania
Oceania|hCoV-19/Australia/NSW217/2020|EPI ISL 427644|B.4|Australia|2020-03-02	Oceania|hCoV-19/New Zealand/20VR2095/2020|EPI ISL 548123|B.1.1.75|New Zealand|2020-04-02	0.0005104676	Oceania
Oceania|hCoV-19/Australia/SAP098/2020|EPI ISL 483066|B.4|Australia|2020-03-03	Oceania|hCoV-19/New Zealand/20VR2095/2020|EPI ISL 548123|B.1.1.75|New Zealand|2020-04-02	0.0006050663	Oceania
Oceania|hCoV-19/Australia/NSW15/2020|EPI ISL 417383|B.4|Australia|2020-03-03	Oceania|hCoV-19/New Zealand/20VR2095/2020|EPI ISL 548123|B.1.1.75|New Zealand|2020-04-02	0.0006050001	Oceania
Oceania|hCoV-19/New Zealand/20VR1109/2020|EPI ISL 456190|B.31|New Zealand|2020-03-03	Oceania|hCoV-19/New Zealand/20VR2095/2020|EPI ISL 548123|B.1.1.75|New Zealand|2020-04-02	0.0007395734	Oceania
Oceania|hCoV-19/Australia/NSW14/2020|EPI ISL 413600|B.4|Australia|2020-03-03	Oceania|hCoV-19/New Zealand/20VR2095/2020|EPI ISL 548123|B.1.1.75|New Zealand|2020-04-02	0.0005104562	Oceania
Oceania|hCoV-19/Australia/NSW22/2020|EPI ISL 427649|B.4|Australia|2020-03-03	Oceania|hCoV-19/New Zealand/20VR2095/2020|EPI ISL 548123|B.1.1.75|New Zealand|2020-04-02	0.0005445259	Oceania
Oceania|hCoV-19/Australia/VPRL004/2020|EPI ISL 455596|B.4|Australia|2020-03-03	Oceania|hCoV-19/New Zealand/20VR2095/2020|EPI ISL 548123|B.1.1.75|New Zealand|2020-04-02	0.0006051069	Oceania
Oceania|hCoV-19/Australia/SAP217/2020|EPI ISL 483073|B|Australia|2020-03-03	Oceania|hCoV-19/New Zealand/20VR2095/2020|EPI ISL 548123|B.1.1.75|New Zealand|2020-04-02	0.0005095187	Oceania
Oceania|hCoV-19/Australia/SAP099/2020|EPI ISL 468038|B.4|Australia|2020-03-04	Oceania|hCoV-19/New Zealand/20VR2095/2020|EPI ISL 548123|B.1.1.75|New Zealand|2020-04-02	0.0006387238	Oceania
Oceania|hCoV-19/Australia/NSW21/2020|EPI ISL 417386|B.4|Australia|2020-03-04	Oceania|hCoV-19/New Zealand/20VR2095/2020|EPI ISL 548123|B.1.1.75|New Zealand|2020-04-02	0.0005714036	Oceania
Oceania|hCoV-19/Australia/WA06/2020|EPI ISL 420534|B.1.98|Australia|2020-03-04	Oceania|hCoV-19/New Zealand/20VR2095/2020|EPI ISL 548123|B.1.1.75|New Zealand|2020-04-02	0.0003028583	Oceania
Oceania|hCoV-19/Australia/NSW12/2020|EPI ISL 413598|B.4|Australia|2020-03-04	Oceania|hCoV-19/New Zealand/20VR2095/2020|EPI ISL 548123|B.1.1.75|New Zealand|2020-04-02	0.0006125962	Oceania
Oceania|hCoV-19/Australia/NSW23/2020|EPI ISL 427650|B.4|Australia|2020-03-04	Oceania|hCoV-19/New Zealand/20VR2095/2020|EPI ISL 548123|B.1.1.75|New Zealand|2020-04-02	0.0005445005	Oceania
Oceania|hCoV-19/Australia/NSW65/2020|EPI ISL 427645|B.4|Australia|2020-03-04	Oceania|hCoV-19/New Zealand/20VR2095/2020|EPI ISL 548123|B.1.1.75|New Zealand|2020-04-02	0.0005785438	Oceania
Oceania|hCoV-19/Australia/NSW13/2020|EPI ISL 413599|B.4|Australia|2020-03-04	Oceania|hCoV-19/New Zealand/20VR2095/2020|EPI ISL 548123|B.1.1.75|New Zealand|2020-04-02	0.0005445005	Oceania
Oceania|hCoV-19/New Zealand/20VR0195/2020|EPI ISL 534335|B.1.1|New Zealand|2020-03-04	Oceania|hCoV-19/New Zealand/20VR2095/2020|EPI ISL 548123|B.1.1.75|New Zealand|2020-04-02	0.0001369295	Oceania
Oceania|hCoV-19/Australia/NSW25/2020|EPI ISL 417388|B.6|Australia|2020-03-05	Oceania|hCoV-19/New Zealand/20VR2095/2020|EPI ISL 548123|B.1.1.75|New Zealand|2020-04-02	0.0006049654	Oceania
Oceania|hCoV-19/Australia/NSW18/2020|EPI ISL 417384|B.4|Australia|2020-03-05	Oceania|hCoV-19/New Zealand/20VR2095/2020|EPI ISL 548123|B.1.1.75|New Zealand|2020-04-02	0.0006049827	Oceania
Oceania|hCoV-19/Australia/NSW66/2020|EPI ISL 427646|B.4|Australia|2020-03-05	Oceania|hCoV-19/New Zealand/20VR2095/2020|EPI ISL 548123|B.1.1.75|New Zealand|2020-04-02	0.0005785438	Oceania
Oceania|hCoV-19/Australia/TAS54/2020|EPI ISL 522729|B.4|Australia|2020-03-05	Oceania|hCoV-19/New Zealand/20VR2095/2020|EPI ISL 548123|B.1.1.75|New Zealand|2020-04-02	0.0005752403	Oceania
Oceania|hCoV-19/New Zealand/20VR0206/2020|EPI ISL 416526|B.4|New Zealand|2020-03-05	Oceania|hCoV-19/New Zealand/20VR2095/2020|EPI ISL 548123|B.1.1.75|New Zealand|2020-04-02	0.0005822762	Oceania
Oceania|hCoV-19/Australia/NSW24/2020|EPI ISL 417387|B.4|Australia|2020-03-06	Oceania|hCoV-19/New Zealand/20VR2095/2020|EPI ISL 548123|B.1.1.75|New Zealand|2020-04-02	0.0006050107	Oceania
Oceania|hCoV-19/Australia/NSW19/2020|EPI ISL 417385|B.4|Australia|2020-03-06	Oceania|hCoV-19/New Zealand/20VR2095/2020|EPI ISL 548123|B.1.1.75|New Zealand|2020-04-02	0.0006050001	Oceania
Oceania|hCoV-19/Australia/NSW155/2020|EPI ISL 427647|B.1.1|Australia|2020-03-06	Oceania|hCoV-19/New Zealand/20VR2095/2020|EPI ISL 548123|B.1.1.75|New Zealand|2020-04-02	0.0001360587	Oceania
Oceania|hCoV-19/Australia/NSW33/2020|EPI ISL 427654|B.4|Australia|2020-03-06	Oceania|hCoV-19/New Zealand/20VR2095/2020|EPI ISL 548123|B.1.1.75|New Zealand|2020-04-02	0.0005445260	Oceania
Oceania|hCoV-19/Australia/VPRL002/2020|EPI ISL 455595|B|Australia|2020-03-06	Oceania|hCoV-19/New Zealand/20VR2095/2020|EPI ISL 548123|B.1.1.75|New Zealand|2020-04-02	0.0005041574	Oceania
Oceania|hCoV-19/Australia/VIC06/2020|EPI ISL 416414|B.4|Australia|2020-03-06	Oceania|hCoV-19/New Zealand/20VR2095/2020|EPI ISL 548123|B.1.1.75|New Zealand|2020-04-02	0.0006155577	Oceania
Oceania|hCoV-19/Australia/VIC18/2020|EPI ISL 419737|B.40|Australia|2020-03-07	Oceania|hCoV-19/New Zealand/20VR2095/2020|EPI ISL 548123|B.1.1.75|New Zealand|2020-04-02	0.0007059658	Oceania
Oceania|hCoV-19/Australia/NSW27/2020|EPI ISL 417390|B.1.1|Australia|2020-03-08	Oceania|hCoV-19/New Zealand/20VR2095/2020|EPI ISL 548123|B.1.1.75|New Zealand|2020-04-02	0.0001343680	Oceania
Oceania|hCoV-19/Australia/NSW28/2020|EPI ISL 417391|B.4|Australia|2020-03-08	Oceania|hCoV-19/New Zealand/20VR2095/2020|EPI ISL 548123|B.1.1.75|New Zealand|2020-04-02	0.0006722809	Oceania
Oceania|hCoV-19/Australia/NSW35/2020|EPI ISL 417393|B.4|Australia|2020-03-08	Oceania|hCoV-19/New Zealand/20VR2095/2020|EPI ISL 548123|B.1.1.75|New Zealand|2020-04-02	0.0006466429	Oceania
Oceania|hCoV-19/Australia/NSW29/2020|EPI ISL 427651|B|Australia|2020-03-08	Oceania|hCoV-19/New Zealand/20VR2095/2020|EPI ISL 548123|B.1.1.75|New Zealand|2020-04-02	0.0004764127	Oceania
Oceania|hCoV-19/Australia/NSW153/2020|EPI ISL 427653|B.1.1|Australia|2020-03-08	Oceania|hCoV-19/New Zealand/20VR2095/2020|EPI ISL 548123|B.1.1.75|New Zealand|2020-04-02	0.0001360587	Oceania
Oceania|hCoV-19/Australia/NSW375/2020|EPI ISL 451635|B.4|Australia|2020-03-08	Oceania|hCoV-19/New Zealand/20VR2095/2020|EPI ISL 548123|B.1.1.75|New Zealand|2020-04-02	0.0006466648	Oceania
Oceania|hCoV-19/Australia/NSW252/2020|EPI ISL 451517|B.4|Australia|2020-03-08	Oceania|hCoV-19/New Zealand/20VR2095/2020|EPI ISL 548123|B.1.1.75|New Zealand|2020-04-02	0.0005785438	Oceania
Oceania|hCoV-19/Australia/VIC19/2020|EPI ISL 419738|B.39|Australia|2020-03-08	Oceania|hCoV-19/New Zealand/20VR2095/2020|EPI ISL 548123|B.1.1.75|New Zealand|2020-04-02	0.0006448298	Oceania
Oceania|hCoV-19/Australia/NSW26/2020|EPI ISL 417389|B.4|Australia|2020-03-09	Oceania|hCoV-19/New Zealand/20VR2095/2020|EPI ISL 548123|B.1.1.75|New Zealand|2020-04-02	0.0006722883	Oceania
Oceania|hCoV-19/Australia/VIC23/2020|EPI ISL 419743|B.40|Australia|2020-03-09	Oceania|hCoV-19/New Zealand/20VR2095/2020|EPI ISL 548123|B.1.1.75|New Zealand|2020-04-02	0.0006722809	Oceania
Oceania|hCoV-19/Australia/VIC21/2020|EPI ISL 419740|B.40|Australia|2020-03-09	Oceania|hCoV-19/New Zealand/20VR2095/2020|EPI ISL 548123|B.1.1.75|New Zealand|2020-04-02	0.0007059094	Oceania
Oceania|hCoV-19/Australia/VIC22/2020|EPI ISL 419742|B.1|Australia|2020-03-09	Oceania|hCoV-19/New Zealand/20VR2095/2020|EPI ISL 548123|B.1.1.75|New Zealand|2020-04-02	0.0003696374	Oceania
Oceania|hCoV-19/Australia/NSW154/2020|EPI ISL 427652|B.1.1|Australia|2020-03-09	Oceania|hCoV-19/New Zealand/20VR2095/2020|EPI ISL 548123|B.1.1.75|New Zealand|2020-04-02	0.0001360587	Oceania
Oceania|hCoV-19/Australia/NSW2155/2020|EPI ISL 500633|B.4|Australia|2020-03-09	Oceania|hCoV-19/New Zealand/20VR2095/2020|EPI ISL 548123|B.1.1.75|New Zealand|2020-04-02	0.0005714154	Oceania
Oceania|hCoV-19/Australia/NSW2154/2020|EPI ISL 500632|B.1.1|Australia|2020-03-09	Oceania|hCoV-19/New Zealand/20VR2095/2020|EPI ISL 548123|B.1.1.75|New Zealand|2020-04-02	0.0001679747	Oceania
Oceania|hCoV-19/Australia/VIC26/2020|EPI ISL 419745|B.3|Australia|2020-03-10	Oceania|hCoV-19/New Zealand/20VR2095/2020|EPI ISL 548123|B.1.1.75|New Zealand|2020-04-02	0.0004704736	Oceania
Oceania|hCoV-19/Australia/NSW31/2020|EPI ISL 417392|B.4|Australia|2020-03-10	Oceania|hCoV-19/New Zealand/20VR2095/2020|EPI ISL 548123|B.1.1.75|New Zealand|2020-04-02	0.0006050001	Oceania
Oceania|hCoV-19/Australia/VIC30/2020|EPI ISL 419749|B.4|Australia|2020-03-10	Oceania|hCoV-19/New Zealand/20VR2095/2020|EPI ISL 548123|B.1.1.75|New Zealand|2020-04-02	0.0005713872	Oceania
Oceania|hCoV-19/Australia/VIC36/2020|EPI ISL 419765|B|Australia|2020-03-10	Oceania|hCoV-19/New Zealand/20VR2095/2020|EPI ISL 548123|B.1.1.75|New Zealand|2020-04-02	0.0005377404	Oceania
Oceania|hCoV-19/Australia/VIC31/2020|EPI ISL 419750|B.1|Australia|2020-03-10	Oceania|hCoV-19/New Zealand/20VR2095/2020|EPI ISL 548123|B.1.1.75|New Zealand|2020-04-02	0.0003024042	Oceania
Oceania|hCoV-19/Australia/NSW36/2020|EPI ISL 417394|B.40|Australia|2020-03-10	Oceania|hCoV-19/New Zealand/20VR2095/2020|EPI ISL 548123|B.1.1.75|New Zealand|2020-04-02	0.0005785511	Oceania
Oceania|hCoV-19/Australia/NSW38/2020|EPI ISL 417396|B.6|Australia|2020-03-10	Oceania|hCoV-19/New Zealand/20VR2095/2020|EPI ISL 548123|B.1.1.75|New Zealand|2020-04-02	0.0005444915	Oceania
Oceania|hCoV-19/Australia/NSW41/2020|EPI ISL 417399|B.40|Australia|2020-03-10	Oceania|hCoV-19/New Zealand/20VR2095/2020|EPI ISL 548123|B.1.1.75|New Zealand|2020-04-02	0.0004763964	Oceania
Oceania|hCoV-19/Australia/NSW44/2020|EPI ISL 417400|B.6|Australia|2020-03-10	Oceania|hCoV-19/New Zealand/20VR2095/2020|EPI ISL 548123|B.1.1.75|New Zealand|2020-04-02	0.0005444756	Oceania
Oceania|hCoV-19/Australia/NSW46/2020|EPI ISL 427658|B.3|Australia|2020-03-10	Oceania|hCoV-19/New Zealand/20VR2095/2020|EPI ISL 548123|B.1.1.75|New Zealand|2020-04-02	0.0004424939	Oceania
Oceania|hCoV-19/Australia/NSW51/2020|EPI ISL 427660|B.40|Australia|2020-03-10	Oceania|hCoV-19/New Zealand/20VR2095/2020|EPI ISL 548123|B.1.1.75|New Zealand|2020-04-02	0.0004764126	Oceania
Oceania|hCoV-19/Australia/NSW376/2020|EPI ISL 451636|B.4|Australia|2020-03-10	Oceania|hCoV-19/New Zealand/20VR2095/2020|EPI ISL 548123|B.1.1.75|New Zealand|2020-04-02	0.0005785606	Oceania
Oceania|hCoV-19/Australia/NSW103/2020|EPI ISL 427657|B.1.5|Australia|2020-03-10	Oceania|hCoV-19/New Zealand/20VR2095/2020|EPI ISL 548123|B.1.1.75|New Zealand|2020-04-02	0.0002381426	Oceania
Oceania|hCoV-19/Australia/NSW63/2020|EPI ISL 427664|B|Australia|2020-03-10	Oceania|hCoV-19/New Zealand/20VR2095/2020|EPI ISL 548123|B.1.1.75|New Zealand|2020-04-02	0.0004083594	Oceania
Oceania|hCoV-19/Australia/NSW49/2020|EPI ISL 427659|B.6|Australia|2020-03-10	Oceania|hCoV-19/New Zealand/20VR2095/2020|EPI ISL 548123|B.1.1.75|New Zealand|2020-04-02	0.0005445100	Oceania
Oceania|hCoV-19/Australia/NSW2159/2020|EPI ISL 500637|B.1.5|Australia|2020-03-10	Oceania|hCoV-19/New Zealand/20VR2095/2020|EPI ISL 548123|B.1.1.75|New Zealand|2020-04-02	0.0002351985	Oceania
Oceania|hCoV-19/Australia/VIC29/2020|EPI ISL 419748|B.1.1|Australia|2020-03-10	Oceania|hCoV-19/New Zealand/20VR2095/2020|EPI ISL 548123|B.1.1.75|New Zealand|2020-04-02	0.0002015738	Oceania
Oceania|hCoV-19/Australia/NSW2139/2020|EPI ISL 500627|B.4|Australia|2020-03-10	Oceania|hCoV-19/New Zealand/20VR2095/2020|EPI ISL 548123|B.1.1.75|New Zealand|2020-04-02	0.0006386887	Oceania
Oceania|hCoV-19/New Zealand/20VR0712/2020|EPI ISL 456163|B.1.1|New Zealand|2020-03-11	Oceania|hCoV-19/New Zealand/20VR2095/2020|EPI ISL 548123|B.1.1.75|New Zealand|2020-04-02	0.0001343680	Oceania
Oceania|hCoV-19/Australia/QLDID921/2020|EPI ISL 417033|B.6|Australia|2020-03-11	Oceania|hCoV-19/New Zealand/20VR2095/2020|EPI ISL 548123|B.1.1.75|New Zealand|2020-04-02	0.0005377249	Oceania
Oceania|hCoV-19/Australia/VIC44/2020|EPI ISL 419767|B.1|Australia|2020-03-11	Oceania|hCoV-19/New Zealand/20VR2095/2020|EPI ISL 548123|B.1.1.75|New Zealand|2020-04-02	0.0002687936	Oceania
Oceania|hCoV-19/Australia/VIC39/2020|EPI ISL 419757|B.1|Australia|2020-03-11	Oceania|hCoV-19/New Zealand/20VR2095/2020|EPI ISL 548123|B.1.1.75|New Zealand|2020-04-02	0.0003696415	Oceania
Oceania|hCoV-19/Australia/QLDID920/2020|EPI ISL 417032|B.1.5|Australia|2020-03-11	Oceania|hCoV-19/New Zealand/20VR2095/2020|EPI ISL 548123|B.1.1.75|New Zealand|2020-04-02	0.0002351828	Oceania
Oceania|hCoV-19/Australia/VIC45/2020|EPI ISL 419802|B.1.1|Australia|2020-03-11	Oceania|hCoV-19/New Zealand/20VR2095/2020|EPI ISL 548123|B.1.1.75|New Zealand|2020-04-02	0.0001343680	Oceania
Oceania|hCoV-19/Australia/NSW40/2020|EPI ISL 417398|B.4|Australia|2020-03-11	Oceania|hCoV-19/New Zealand/20VR2095/2020|EPI ISL 548123|B.1.1.75|New Zealand|2020-04-02	0.0006126033	Oceania
Oceania|hCoV-19/Australia/NSW52/2020|EPI ISL 417405|B|Australia|2020-03-11	Oceania|hCoV-19/New Zealand/20VR2095/2020|EPI ISL 548123|B.1.1.75|New Zealand|2020-04-02	0.0004763965	Oceania
Oceania|hCoV-19/Australia/NSW39/2020|EPI ISL 417397|B.1.5|Australia|2020-03-11	Oceania|hCoV-19/New Zealand/20VR2095/2020|EPI ISL 548123|B.1.1.75|New Zealand|2020-04-02	0.0002381345	Oceania
Oceania|hCoV-19/Australia/NSW102/2020|EPI ISL 427656|B.1.5|Australia|2020-03-11	Oceania|hCoV-19/New Zealand/20VR2095/2020|EPI ISL 548123|B.1.1.75|New Zealand|2020-04-02	0.0002381426	Oceania
Oceania|hCoV-19/Australia/NSW34/2020|EPI ISL 427655|B.4|Australia|2020-03-11	Oceania|hCoV-19/New Zealand/20VR2095/2020|EPI ISL 548123|B.1.1.75|New Zealand|2020-04-02	0.0005785709	Oceania
Oceania|hCoV-19/Australia/VIC38/2020|EPI ISL 419756|B.1.6|Australia|2020-03-11	Oceania|hCoV-19/New Zealand/20VR2095/2020|EPI ISL 548123|B.1.1.75|New Zealand|2020-04-02	0.0003360072	Oceania
Oceania|hCoV-19/Australia/NSW218/2020|EPI ISL 427665|B.3|Australia|2020-03-11	Oceania|hCoV-19/New Zealand/20VR2095/2020|EPI ISL 548123|B.1.1.75|New Zealand|2020-04-02	0.0004764344	Oceania
Oceania|hCoV-19/Australia/VIC43/2020|EPI ISL 419763|B.1.1|Australia|2020-03-11	Oceania|hCoV-19/New Zealand/20VR2095/2020|EPI ISL 548123|B.1.1.75|New Zealand|2020-04-02	0.0001679880	Oceania
Oceania|hCoV-19/Australia/NSW2156/2020|EPI ISL 500634|B.39|Australia|2020-03-11	Oceania|hCoV-19/New Zealand/20VR2095/2020|EPI ISL 548123|B.1.1.75|New Zealand|2020-04-02	0.0006050611	Oceania
Oceania|hCoV-19/Australia/TAS124/2020|EPI ISL 522589|B|Australia|2020-03-11	Oceania|hCoV-19/New Zealand/20VR2095/2020|EPI ISL 548123|B.1.1.75|New Zealand|2020-04-02	0.0005163199	Oceania
Oceania|hCoV-19/New Zealand/CoV002/2020|EPI ISL 417212|B.31|New Zealand|2020-03-11	Oceania|hCoV-19/New Zealand/20VR2095/2020|EPI ISL 548123|B.1.1.75|New Zealand|2020-04-02	0.0006073052	Oceania
Oceania|hCoV-19/Australia/VIC50/2020|EPI ISL 419766|B.1|Australia|2020-03-12	Oceania|hCoV-19/New Zealand/20VR2095/2020|EPI ISL 548123|B.1.1.75|New Zealand|2020-04-02	0.0003024042	Oceania
Oceania|hCoV-19/Australia/VIC55/2020|EPI ISL 419776|B|Australia|2020-03-12	Oceania|hCoV-19/New Zealand/20VR2095/2020|EPI ISL 548123|B.1.1.75|New Zealand|2020-04-02	0.0005377249	Oceania
Oceania|hCoV-19/Australia/VIC52/2020|EPI ISL 419768|B.1.1.71|Australia|2020-03-12	Oceania|hCoV-19/New Zealand/20VR2095/2020|EPI ISL 548123|B.1.1.75|New Zealand|2020-04-02	0.0002351585	Oceania
Oceania|hCoV-19/Australia/VIC58/2020|EPI ISL 419784|B.4|Australia|2020-03-12	Oceania|hCoV-19/New Zealand/20VR2095/2020|EPI ISL 548123|B.1.1.75|New Zealand|2020-04-02	0.0005377404	Oceania
Oceania|hCoV-19/Australia/VIC54/2020|EPI ISL 419770|B.1|Australia|2020-03-12	Oceania|hCoV-19/New Zealand/20VR2095/2020|EPI ISL 548123|B.1.1.75|New Zealand|2020-04-02	0.0002687936	Oceania
Oceania|hCoV-19/Australia/VIC47/2020|EPI ISL 419759|B.40|Australia|2020-03-12	Oceania|hCoV-19/New Zealand/20VR2095/2020|EPI ISL 548123|B.1.1.75|New Zealand|2020-04-02	0.0007059420	Oceania
Oceania|hCoV-19/Australia/NSW50/2020|EPI ISL 417404|B.1.1|Australia|2020-03-12	Oceania|hCoV-19/New Zealand/20VR2095/2020|EPI ISL 548123|B.1.1.75|New Zealand|2020-04-02	0.0001700711	Oceania
Oceania|hCoV-19/Australia/NSW254/2020|EPI ISL 451519|B.4|Australia|2020-03-12	Oceania|hCoV-19/New Zealand/20VR2095/2020|EPI ISL 548123|B.1.1.75|New Zealand|2020-04-02	0.0006807138	Oceania
Oceania|hCoV-19/Australia/VIC48/2020|EPI ISL 419762|B.1|Australia|2020-03-12	Oceania|hCoV-19/New Zealand/20VR2095/2020|EPI ISL 548123|B.1.1.75|New Zealand|2020-04-02	0.0003024142	Oceania
Oceania|hCoV-19/Australia/NSW2158/2020|EPI ISL 500636|B.1.5|Australia|2020-03-12	Oceania|hCoV-19/New Zealand/20VR2095/2020|EPI ISL 548123|B.1.1.75|New Zealand|2020-04-02	0.0002688116	Oceania
Oceania|hCoV-19/Australia/VIC49/2020|EPI ISL 419764|B.1|Australia|2020-03-12	Oceania|hCoV-19/New Zealand/20VR2095/2020|EPI ISL 548123|B.1.1.75|New Zealand|2020-04-02	0.0003361245	Oceania
Oceania|hCoV-19/New Zealand/20VR0334/2020|EPI ISL 456157|B.1|New Zealand|2020-03-12	Oceania|hCoV-19/New Zealand/20VR2095/2020|EPI ISL 548123|B.1.1.75|New Zealand|2020-04-02	0.0003424352	Oceania
Oceania|hCoV-19/Australia/VIC62/2020|EPI ISL 419774|B.1|Australia|2020-03-13	Oceania|hCoV-19/New Zealand/20VR2095/2020|EPI ISL 548123|B.1.1.75|New Zealand|2020-04-02	0.0002687936	Oceania
Oceania|hCoV-19/Australia/NSW2011/2020|EPI ISL 500598|B.4|Australia|2020-03-13	Oceania|hCoV-19/New Zealand/20VR2095/2020|EPI ISL 548123|B.1.1.75|New Zealand|2020-04-02	0.0007059500	Oceania
Oceania|hCoV-19/Australia/VIC66/2020|EPI ISL 419780|B.4|Australia|2020-03-13	Oceania|hCoV-19/New Zealand/20VR2095/2020|EPI ISL 548123|B.1.1.75|New Zealand|2020-04-02	0.0005377404	Oceania
Oceania|hCoV-19/Australia/VIC70/2020|EPI ISL 419786|B|Australia|2020-03-13	Oceania|hCoV-19/New Zealand/20VR2095/2020|EPI ISL 548123|B.1.1.75|New Zealand|2020-04-02	0.0005041068	Oceania
Oceania|hCoV-19/Australia/WA02/2020|EPI ISL 420532|B.1.98|Australia|2020-03-13	Oceania|hCoV-19/New Zealand/20VR2095/2020|EPI ISL 548123|B.1.1.75|New Zealand|2020-04-02	0.0002692018	Oceania
Oceania|hCoV-19/Australia/NSW45/2020|EPI ISL 417401|B.6|Australia|2020-03-13	Oceania|hCoV-19/New Zealand/20VR2095/2020|EPI ISL 548123|B.1.1.75|New Zealand|2020-04-02	0.0005104353	Oceania
Oceania|hCoV-19/Australia/NSW47/2020|EPI ISL 417402|B.1.5|Australia|2020-03-13	Oceania|hCoV-19/New Zealand/20VR2095/2020|EPI ISL 548123|B.1.1.75|New Zealand|2020-04-02	0.0003062034	Oceania
Oceania|hCoV-19/Australia/NSW607/2020|EPI ISL 490017|B.40|Australia|2020-03-13	Oceania|hCoV-19/New Zealand/20VR2095/2020|EPI ISL 548123|B.1.1.75|New Zealand|2020-04-02	0.0004764127	Oceania
Oceania|hCoV-19/Australia/NSW592/2020|EPI ISL 478704|B.1.5|Australia|2020-03-13	Oceania|hCoV-19/New Zealand/20VR2095/2020|EPI ISL 548123|B.1.1.75|New Zealand|2020-04-02	0.0002381426	Oceania
Oceania|hCoV-19/Australia/NSW2147/2020|EPI ISL 500628|B.1.5|Australia|2020-03-13	Oceania|hCoV-19/New Zealand/20VR2095/2020|EPI ISL 548123|B.1.1.75|New Zealand|2020-04-02	0.0003024244	Oceania
Oceania|hCoV-19/Australia/VIC64/2020|EPI ISL 419778|B.1|Australia|2020-03-13	Oceania|hCoV-19/New Zealand/20VR2095/2020|EPI ISL 548123|B.1.1.75|New Zealand|2020-04-02	0.0003703840	Oceania
Oceania|hCoV-19/Australia/VIC61/2020|EPI ISL 419773|B|Australia|2020-03-13	Oceania|hCoV-19/New Zealand/20VR2095/2020|EPI ISL 548123|B.1.1.75|New Zealand|2020-04-02	0.0005414250	Oceania
Oceania|hCoV-19/Australia/VIC63/2020|EPI ISL 419775|B.1|Australia|2020-03-13	Oceania|hCoV-19/New Zealand/20VR2095/2020|EPI ISL 548123|B.1.1.75|New Zealand|2020-04-02	0.0002708682	Oceania
Oceania|hCoV-19/Australia/VIC82/2020|EPI ISL 419794|B.40|Australia|2020-03-14	Oceania|hCoV-19/New Zealand/20VR2095/2020|EPI ISL 548123|B.1.1.75|New Zealand|2020-04-02	0.0005713607	Oceania
Oceania|hCoV-19/Australia/VIC83/2020|EPI ISL 419799|B|Australia|2020-03-14	Oceania|hCoV-19/New Zealand/20VR2095/2020|EPI ISL 548123|B.1.1.75|New Zealand|2020-04-02	0.0005379419	Oceania
Oceania|hCoV-19/Australia/VIC80/2020|EPI ISL 419792|B.40|Australia|2020-03-14	Oceania|hCoV-19/New Zealand/20VR2095/2020|EPI ISL 548123|B.1.1.75|New Zealand|2020-04-02	0.0005377404	Oceania
Oceania|hCoV-19/Australia/NSW2005/2020|EPI ISL 500597|B.1|Australia|2020-03-14	Oceania|hCoV-19/New Zealand/20VR2095/2020|EPI ISL 548123|B.1.1.75|New Zealand|2020-04-02	0.0003024129	Oceania
Oceania|hCoV-19/Australia/VIC84/2020|EPI ISL 419803|B.39|Australia|2020-03-14	Oceania|hCoV-19/New Zealand/20VR2095/2020|EPI ISL 548123|B.1.1.75|New Zealand|2020-04-02	0.0006050106	Oceania
Oceania|hCoV-19/Australia/VIC78/2020|EPI ISL 419790|B|Australia|2020-03-14	Oceania|hCoV-19/New Zealand/20VR2095/2020|EPI ISL 548123|B.1.1.75|New Zealand|2020-04-02	0.0004368985	Oceania
Oceania|hCoV-19/Australia/QLDID923/2020|EPI ISL 418801|B.1|Australia|2020-03-14	Oceania|hCoV-19/New Zealand/20VR2095/2020|EPI ISL 548123|B.1.1.75|New Zealand|2020-04-02	0.0002687936	Oceania
Oceania|hCoV-19/Australia/WA03/2020|EPI ISL 420533|B.1|Australia|2020-03-14	Oceania|hCoV-19/New Zealand/20VR2095/2020|EPI ISL 548123|B.1.1.75|New Zealand|2020-04-02	0.0003028723	Oceania
Oceania|hCoV-19/Australia/WA01/2020|EPI ISL 420531|B.1.98|Australia|2020-03-14	Oceania|hCoV-19/New Zealand/20VR2095/2020|EPI ISL 548123|B.1.1.75|New Zealand|2020-04-02	0.0003028583	Oceania
Oceania|hCoV-19/Australia/NSW54/2020|EPI ISL 417407|B.1.1|Australia|2020-03-14	Oceania|hCoV-19/New Zealand/20VR2095/2020|EPI ISL 548123|B.1.1.75|New Zealand|2020-04-02	0.0001360541	Oceania
Oceania|hCoV-19/Australia/NSW48/2020|EPI ISL 417403|B.6|Australia|2020-03-14	Oceania|hCoV-19/New Zealand/20VR2095/2020|EPI ISL 548123|B.1.1.75|New Zealand|2020-04-02	0.0005104353	Oceania
Oceania|hCoV-19/Australia/NSW256/2020|EPI ISL 451521|B.4|Australia|2020-03-14	Oceania|hCoV-19/New Zealand/20VR2095/2020|EPI ISL 548123|B.1.1.75|New Zealand|2020-04-02	0.0005785438	Oceania
Oceania|hCoV-19/Australia/NSW583/2020|EPI ISL 478695|B.40|Australia|2020-03-14	Oceania|hCoV-19/New Zealand/20VR2095/2020|EPI ISL 548123|B.1.1.75|New Zealand|2020-04-02	0.0004764127	Oceania
Oceania|hCoV-19/Australia/NSW582/2020|EPI ISL 478694|B.40|Australia|2020-03-14	Oceania|hCoV-19/New Zealand/20VR2095/2020|EPI ISL 548123|B.1.1.75|New Zealand|2020-04-02	0.0005104527	Oceania
Oceania|hCoV-19/Australia/VIC79/2020|EPI ISL 419791|B.40|Australia|2020-03-14	Oceania|hCoV-19/New Zealand/20VR2095/2020|EPI ISL 548123|B.1.1.75|New Zealand|2020-04-02	0.0005041235	Oceania
Oceania|hCoV-19/Australia/NSW2146/2020|EPI ISL 509503|B.40|Australia|2020-03-14	Oceania|hCoV-19/New Zealand/20VR2095/2020|EPI ISL 548123|B.1.1.75|New Zealand|2020-04-02	0.0005041237	Oceania
Oceania|hCoV-19/Australia/VIC81/2020|EPI ISL 419793|B.40|Australia|2020-03-14	Oceania|hCoV-19/New Zealand/20VR2095/2020|EPI ISL 548123|B.1.1.75|New Zealand|2020-04-02	0.0005041237	Oceania
Oceania|hCoV-19/Australia/SAP215/2020|EPI ISL 468001|B.1.1|Australia|2020-03-14	Oceania|hCoV-19/New Zealand/20VR2095/2020|EPI ISL 548123|B.1.1.75|New Zealand|2020-04-02	0.0001344132	Oceania
Oceania|hCoV-19/Australia/VIC87/2020|EPI ISL 419797|B.40|Australia|2020-03-15	Oceania|hCoV-19/New Zealand/20VR2095/2020|EPI ISL 548123|B.1.1.75|New Zealand|2020-04-02	0.0005713608	Oceania
Oceania|hCoV-19/Australia/NSW2144/2020|EPI ISL 527008|B.39|Australia|2020-03-15	Oceania|hCoV-19/New Zealand/20VR2095/2020|EPI ISL 548123|B.1.1.75|New Zealand|2020-04-02	0.0006050106	Oceania
Oceania|hCoV-19/Australia/SAP111/2020|EPI ISL 451131|B.1.1|Australia|2020-03-15	Oceania|hCoV-19/New Zealand/20VR2095/2020|EPI ISL 548123|B.1.1.75|New Zealand|2020-04-02	0.0001343680	Oceania
Oceania|hCoV-19/Australia/VIC90/2020|EPI ISL 419801|B.1.1|Australia|2020-03-15	Oceania|hCoV-19/New Zealand/20VR2095/2020|EPI ISL 548123|B.1.1.75|New Zealand|2020-04-02	0.0001679683	Oceania
Oceania|hCoV-19/Australia/NSW2004/2020|EPI ISL 500596|B.1.5|Australia|2020-03-15	Oceania|hCoV-19/New Zealand/20VR2095/2020|EPI ISL 548123|B.1.1.75|New Zealand|2020-04-02	0.0003359961	Oceania
Oceania|hCoV-19/Australia/VIC89/2020|EPI ISL 419800|B.1|Australia|2020-03-15	Oceania|hCoV-19/New Zealand/20VR2095/2020|EPI ISL 548123|B.1.1.75|New Zealand|2020-04-02	0.0003360212	Oceania
Oceania|hCoV-19/New Zealand/20VR0276/2020|EPI ISL 416539|A|New Zealand|2020-03-15	Oceania|hCoV-19/New Zealand/20VR2095/2020|EPI ISL 548123|B.1.1.75|New Zealand|2020-04-02	0.0005713345	Oceania
Oceania|hCoV-19/Australia/ACT0082/2020|EPI ISL 498542|B.1.1|Australia|2020-03-15	Oceania|hCoV-19/New Zealand/20VR2095/2020|EPI ISL 548123|B.1.1.75|New Zealand|2020-04-02	0.0001679635	Oceania
Oceania|hCoV-19/Australia/VIC92/2020|EPI ISL 419809|B.1.5|Australia|2020-03-15	Oceania|hCoV-19/New Zealand/20VR2095/2020|EPI ISL 548123|B.1.1.75|New Zealand|2020-04-02	0.0002351828	Oceania
Oceania|hCoV-19/Australia/NSW112/2020|EPI ISL 427666|B.1.5|Australia|2020-03-15	Oceania|hCoV-19/New Zealand/20VR2095/2020|EPI ISL 548123|B.1.1.75|New Zealand|2020-04-02	0.0003062138	Oceania
Oceania|hCoV-19/Australia/VIC91/2020|EPI ISL 419804|B.1.5|Australia|2020-03-15	Oceania|hCoV-19/New Zealand/20VR2095/2020|EPI ISL 548123|B.1.1.75|New Zealand|2020-04-02	0.0003024395	Oceania
Oceania|hCoV-19/Australia/SAP220/2020|EPI ISL 467995|B.1.5|Australia|2020-03-15	Oceania|hCoV-19/New Zealand/20VR2095/2020|EPI ISL 548123|B.1.1.75|New Zealand|2020-04-02	0.0003045784	Oceania
Oceania|hCoV-19/Australia/VIC09/2020|EPI ISL 416515|B|Australia|2020-03-15	Oceania|hCoV-19/New Zealand/20VR2095/2020|EPI ISL 548123|B.1.1.75|New Zealand|2020-04-02	0.0005424824	Oceania
Oceania|hCoV-19/Australia/VIC93/2020|EPI ISL 419815|B.3|Australia|2020-03-15	Oceania|hCoV-19/New Zealand/20VR2095/2020|EPI ISL 548123|B.1.1.75|New Zealand|2020-04-02	0.0004757163	Oceania
Oceania|hCoV-19/Australia/SAP410/2020|EPI ISL 492175|B.6|Australia|2020-03-15	Oceania|hCoV-19/New Zealand/20VR2095/2020|EPI ISL 548123|B.1.1.75|New Zealand|2020-04-02	0.0006672618	Oceania
Oceania|hCoV-19/Australia/SAP439/2020|EPI ISL 508130|B.6|Australia|2020-03-16	Oceania|hCoV-19/New Zealand/20VR2095/2020|EPI ISL 548123|B.1.1.75|New Zealand|2020-04-02	0.0005377244	Oceania
Oceania|hCoV-19/Australia/VIC97/2020|EPI ISL 419808|B.4|Australia|2020-03-16	Oceania|hCoV-19/New Zealand/20VR2095/2020|EPI ISL 548123|B.1.1.75|New Zealand|2020-04-02	0.0005377404	Oceania
Oceania|hCoV-19/Australia/VIC99/2020|EPI ISL 419811|B.1|Australia|2020-03-16	Oceania|hCoV-19/New Zealand/20VR2095/2020|EPI ISL 548123|B.1.1.75|New Zealand|2020-04-02	0.0004368746	Oceania
Oceania|hCoV-19/Australia/VIC141/2020|EPI ISL 419838|B.1.5|Australia|2020-03-16	Oceania|hCoV-19/New Zealand/20VR2095/2020|EPI ISL 548123|B.1.1.75|New Zealand|2020-04-02	0.0002351828	Oceania
Oceania|hCoV-19/Australia/SAP112/2020|EPI ISL 468016|B.1.1|Australia|2020-03-16	Oceania|hCoV-19/New Zealand/20VR2095/2020|EPI ISL 548123|B.1.1.75|New Zealand|2020-04-02	0.0001343680	Oceania
Oceania|hCoV-19/Australia/VIC142/2020|EPI ISL 419839|B.1|Australia|2020-03-16	Oceania|hCoV-19/New Zealand/20VR2095/2020|EPI ISL 548123|B.1.1.75|New Zealand|2020-04-02	0.0003360271	Oceania
Oceania|hCoV-19/Australia/NSW2151/2020|EPI ISL 500631|B|Australia|2020-03-16	Oceania|hCoV-19/New Zealand/20VR2095/2020|EPI ISL 548123|B.1.1.75|New Zealand|2020-04-02	0.0004032420	Oceania
Oceania|hCoV-19/Australia/NSW2149/2020|EPI ISL 500630|B.1.1.10|Australia|2020-03-16	Oceania|hCoV-19/New Zealand/20VR2095/2020|EPI ISL 548123|B.1.1.75|New Zealand|2020-04-02	0.0002015661	Oceania
Oceania|hCoV-19/New Zealand/20VR0993/2020|EPI ISL 456176|B|New Zealand|2020-03-16	Oceania|hCoV-19/New Zealand/20VR2095/2020|EPI ISL 548123|B.1.1.75|New Zealand|2020-04-02	0.0004368784	Oceania
Oceania|hCoV-19/Australia/VIC143/2020|EPI ISL 419840|B.1.1|Australia|2020-03-16	Oceania|hCoV-19/New Zealand/20VR2095/2020|EPI ISL 548123|B.1.1.75|New Zealand|2020-04-02	0.0002015603	Oceania
Oceania|hCoV-19/Australia/VIC96/2020|EPI ISL 419807|B|Australia|2020-03-16	Oceania|hCoV-19/New Zealand/20VR2095/2020|EPI ISL 548123|B.1.1.75|New Zealand|2020-04-02	0.0004032641	Oceania
Oceania|hCoV-19/Australia/NSW58/2020|EPI ISL 417410|B.40|Australia|2020-03-16	Oceania|hCoV-19/New Zealand/20VR2095/2020|EPI ISL 548123|B.1.1.75|New Zealand|2020-04-02	0.0005104502	Oceania
Oceania|hCoV-19/Australia/NSW57/2020|EPI ISL 417409|B.40|Australia|2020-03-16	Oceania|hCoV-19/New Zealand/20VR2095/2020|EPI ISL 548123|B.1.1.75|New Zealand|2020-04-02	0.0005785342	Oceania
Oceania|hCoV-19/Australia/NSW104/2020|EPI ISL 427677|B.1.5|Australia|2020-03-16	Oceania|hCoV-19/New Zealand/20VR2095/2020|EPI ISL 548123|B.1.1.75|New Zealand|2020-04-02	0.0002381426	Oceania
Oceania|hCoV-19/Australia/NSW75/2020|EPI ISL 427703|B.40|Australia|2020-03-16	Oceania|hCoV-19/New Zealand/20VR2095/2020|EPI ISL 548123|B.1.1.75|New Zealand|2020-04-02	0.0004764127	Oceania
Oceania|hCoV-19/Australia/NSW88/2020|EPI ISL 427702|B.40|Australia|2020-03-16	Oceania|hCoV-19/New Zealand/20VR2095/2020|EPI ISL 548123|B.1.1.75|New Zealand|2020-04-02	0.0005445197	Oceania
Oceania|hCoV-19/Australia/NSW158/2020|EPI ISL 427735|B.1.1|Australia|2020-03-16	Oceania|hCoV-19/New Zealand/20VR2095/2020|EPI ISL 548123|B.1.1.75|New Zealand|2020-04-02	0.0001700770	Oceania
Oceania|hCoV-19/Australia/NSW111/2020|EPI ISL 427661|B.1.5|Australia|2020-03-16	Oceania|hCoV-19/New Zealand/20VR2095/2020|EPI ISL 548123|B.1.1.75|New Zealand|2020-04-02	0.0003062138	Oceania
Oceania|hCoV-19/Australia/VIC146/2020|EPI ISL 419843|B.40|Australia|2020-03-17	Oceania|hCoV-19/New Zealand/20VR2095/2020|EPI ISL 548123|B.1.1.75|New Zealand|2020-04-02	0.0005377247	Oceania
Oceania|hCoV-19/Australia/VIC327/2020|EPI ISL 426637|B.40|Australia|2020-03-17	Oceania|hCoV-19/New Zealand/20VR2095/2020|EPI ISL 548123|B.1.1.75|New Zealand|2020-04-02	0.0005041068	Oceania
Oceania|hCoV-19/Australia/VIC157/2020|EPI ISL 419854|B.1|Australia|2020-03-17	Oceania|hCoV-19/New Zealand/20VR2095/2020|EPI ISL 548123|B.1.1.75|New Zealand|2020-04-02	0.0003360212	Oceania
Oceania|hCoV-19/Australia/VIC151/2020|EPI ISL 419848|B|Australia|2020-03-17	Oceania|hCoV-19/New Zealand/20VR2095/2020|EPI ISL 548123|B.1.1.75|New Zealand|2020-04-02	0.0006049827	Oceania
Oceania|hCoV-19/Australia/VIC154/2020|EPI ISL 419851|B.1.5|Australia|2020-03-17	Oceania|hCoV-19/New Zealand/20VR2095/2020|EPI ISL 548123|B.1.1.75|New Zealand|2020-04-02	0.0003023990	Oceania
Oceania|hCoV-19/Australia/VIC144/2020|EPI ISL 419841|B.1.1|Australia|2020-03-17	Oceania|hCoV-19/New Zealand/20VR2095/2020|EPI ISL 548123|B.1.1.75|New Zealand|2020-04-02	0.0001679635	Oceania
Oceania|hCoV-19/Australia/VIC148/2020|EPI ISL 419845|B.1|Australia|2020-03-17	Oceania|hCoV-19/New Zealand/20VR2095/2020|EPI ISL 548123|B.1.1.75|New Zealand|2020-04-02	0.0003024042	Oceania
Oceania|hCoV-19/Australia/VIC153/2020|EPI ISL 419850|B.1.1|Australia|2020-03-17	Oceania|hCoV-19/New Zealand/20VR2095/2020|EPI ISL 548123|B.1.1.75|New Zealand|2020-04-02	0.0002015603	Oceania
Oceania|hCoV-19/Australia/VIC152/2020|EPI ISL 419849|B|Australia|2020-03-17	Oceania|hCoV-19/New Zealand/20VR2095/2020|EPI ISL 548123|B.1.1.75|New Zealand|2020-04-02	0.0005041068	Oceania
Oceania|hCoV-19/Australia/VIC106/2020|EPI ISL 419820|B.1.5|Australia|2020-03-17	Oceania|hCoV-19/New Zealand/20VR2095/2020|EPI ISL 548123|B.1.1.75|New Zealand|2020-04-02	0.0003360057	Oceania
Oceania|hCoV-19/Australia/VIC329/2020|EPI ISL 426639|B.1.5|Australia|2020-03-17	Oceania|hCoV-19/New Zealand/20VR2095/2020|EPI ISL 548123|B.1.1.75|New Zealand|2020-04-02	0.0003024182	Oceania
Oceania|hCoV-19/Australia/VIC149/2020|EPI ISL 419846|B.1|Australia|2020-03-17	Oceania|hCoV-19/New Zealand/20VR2095/2020|EPI ISL 548123|B.1.1.75|New Zealand|2020-04-02	0.0003696544	Oceania
Oceania|hCoV-19/Australia/VIC156/2020|EPI ISL 419853|B.1.1|Australia|2020-03-17	Oceania|hCoV-19/New Zealand/20VR2095/2020|EPI ISL 548123|B.1.1.75|New Zealand|2020-04-02	0.0001343680	Oceania
Oceania|hCoV-19/Australia/VIC155/2020|EPI ISL 419852|B.1|Australia|2020-03-17	Oceania|hCoV-19/New Zealand/20VR2095/2020|EPI ISL 548123|B.1.1.75|New Zealand|2020-04-02	0.0003360116	Oceania
Oceania|hCoV-19/Australia/VIC105/2020|EPI ISL 419819|B.1.255|Australia|2020-03-17	Oceania|hCoV-19/New Zealand/20VR2095/2020|EPI ISL 548123|B.1.1.75|New Zealand|2020-04-02	0.0003360116	Oceania
Oceania|hCoV-19/New Zealand/20VR0994/2020|EPI ISL 456177|B.31|New Zealand|2020-03-17	Oceania|hCoV-19/New Zealand/20VR2095/2020|EPI ISL 548123|B.1.1.75|New Zealand|2020-04-02	0.0006052314	Oceania
Oceania|hCoV-19/Australia/NSW62/2020|EPI ISL 417412|B.3|Australia|2020-03-17	Oceania|hCoV-19/New Zealand/20VR2095/2020|EPI ISL 548123|B.1.1.75|New Zealand|2020-04-02	0.0004423434	Oceania
Oceania|hCoV-19/Australia/SAP181/2020|EPI ISL 492122|B.1|Australia|2020-03-18	Oceania|hCoV-19/New Zealand/20VR2095/2020|EPI ISL 548123|B.1.1.75|New Zealand|2020-04-02	0.0003360269	Oceania
Oceania|hCoV-19/Australia/QLDID924/2020|EPI ISL 418802|B.1.1|Australia|2020-03-18	Oceania|hCoV-19/New Zealand/20VR2095/2020|EPI ISL 548123|B.1.1.75|New Zealand|2020-04-02	0.0001679635	Oceania
Oceania|hCoV-19/Australia/VIC174/2020|EPI ISL 419871|B.1.5|Australia|2020-03-18	Oceania|hCoV-19/New Zealand/20VR2095/2020|EPI ISL 548123|B.1.1.75|New Zealand|2020-04-02	0.0002351828	Oceania
Oceania|hCoV-19/Australia/VIC166/2020|EPI ISL 419863|B.1|Australia|2020-03-18	Oceania|hCoV-19/New Zealand/20VR2095/2020|EPI ISL 548123|B.1.1.75|New Zealand|2020-04-02	0.0003696480	Oceania
Oceania|hCoV-19/Australia/SAP159/2020|EPI ISL 492116|B.1.1|Australia|2020-03-18	Oceania|hCoV-19/New Zealand/20VR2095/2020|EPI ISL 548123|B.1.1.75|New Zealand|2020-04-02	0.0002351802	Oceania
Oceania|hCoV-19/Australia/VIC170/2020|EPI ISL 419867|B.1.5|Australia|2020-03-18	Oceania|hCoV-19/New Zealand/20VR2095/2020|EPI ISL 548123|B.1.1.75|New Zealand|2020-04-02	0.0003359961	Oceania
Oceania|hCoV-19/Australia/VIC163/2020|EPI ISL 419860|B.1.1|Australia|2020-03-18	Oceania|hCoV-19/New Zealand/20VR2095/2020|EPI ISL 548123|B.1.1.75|New Zealand|2020-04-02	0.0002015696	Oceania
Oceania|hCoV-19/Australia/VIC176/2020|EPI ISL 419873|B.31|Australia|2020-03-18	Oceania|hCoV-19/New Zealand/20VR2095/2020|EPI ISL 548123|B.1.1.75|New Zealand|2020-04-02	0.0005713872	Oceania
Oceania|hCoV-19/Australia/VIC171/2020|EPI ISL 419868|B.40|Australia|2020-03-18	Oceania|hCoV-19/New Zealand/20VR2095/2020|EPI ISL 548123|B.1.1.75|New Zealand|2020-04-02	0.0006722926	Oceania
Oceania|hCoV-19/Australia/QLDID926/2020|EPI ISL 418804|B.1.1|Australia|2020-03-18	Oceania|hCoV-19/New Zealand/20VR2095/2020|EPI ISL 548123|B.1.1.75|New Zealand|2020-04-02	0.0002015696	Oceania
Oceania|hCoV-19/Australia/VIC172/2020|EPI ISL 419869|B.40|Australia|2020-03-18	Oceania|hCoV-19/New Zealand/20VR2095/2020|EPI ISL 548123|B.1.1.75|New Zealand|2020-04-02	0.0006050106	Oceania
Oceania|hCoV-19/Australia/VIC158/2020|EPI ISL 419855|B.1|Australia|2020-03-18	Oceania|hCoV-19/New Zealand/20VR2095/2020|EPI ISL 548123|B.1.1.75|New Zealand|2020-04-02	0.0004368948	Oceania
Oceania|hCoV-19/Australia/QLDID925/2020|EPI ISL 418803|B.1|Australia|2020-03-18	Oceania|hCoV-19/New Zealand/20VR2095/2020|EPI ISL 548123|B.1.1.75|New Zealand|2020-04-02	0.0003024042	Oceania
Oceania|hCoV-19/Australia/VIC178/2020|EPI ISL 419875|B.1.1|Australia|2020-03-18	Oceania|hCoV-19/New Zealand/20VR2095/2020|EPI ISL 548123|B.1.1.75|New Zealand|2020-04-02	0.0002015603	Oceania
Oceania|hCoV-19/Australia/VIC109/2020|EPI ISL 419718|B.1.1|Australia|2020-03-18	Oceania|hCoV-19/New Zealand/20VR2095/2020|EPI ISL 548123|B.1.1.75|New Zealand|2020-04-02	0.0001343680	Oceania
Oceania|hCoV-19/New Zealand/20VR0760/2020|EPI ISL 456165|B.1.5|New Zealand|2020-03-18	Oceania|hCoV-19/New Zealand/20VR2095/2020|EPI ISL 548123|B.1.1.75|New Zealand|2020-04-02	0.0002688478	Oceania
Oceania|hCoV-19/New Zealand/20VR0770/2020|EPI ISL 456168|B.39|New Zealand|2020-03-18	Oceania|hCoV-19/New Zealand/20VR2095/2020|EPI ISL 548123|B.1.1.75|New Zealand|2020-04-02	0.0006053255	Oceania
Oceania|hCoV-19/Australia/SAP186/2020|EPI ISL 492125|B.1|Australia|2020-03-19	Oceania|hCoV-19/New Zealand/20VR2095/2020|EPI ISL 548123|B.1.1.75|New Zealand|2020-04-02	0.0003696544	Oceania
Oceania|hCoV-19/Australia/SAP368/2020|EPI ISL 492133|B.1.1|Australia|2020-03-19	Oceania|hCoV-19/New Zealand/20VR2095/2020|EPI ISL 548123|B.1.1.75|New Zealand|2020-04-02	0.0001679683	Oceania
Oceania|hCoV-19/Australia/NSW2169/2020|EPI ISL 500640|B.6|Australia|2020-03-19	Oceania|hCoV-19/New Zealand/20VR2095/2020|EPI ISL 548123|B.1.1.75|New Zealand|2020-04-02	0.0006386243	Oceania
Oceania|hCoV-19/Australia/VIC186/2020|EPI ISL 419882|B.40|Australia|2020-03-19	Oceania|hCoV-19/New Zealand/20VR2095/2020|EPI ISL 548123|B.1.1.75|New Zealand|2020-04-02	0.0005713872	Oceania
Oceania|hCoV-19/Australia/VIC184/2020|EPI ISL 419880|B.1|Australia|2020-03-19	Oceania|hCoV-19/New Zealand/20VR2095/2020|EPI ISL 548123|B.1.1.75|New Zealand|2020-04-02	0.0003360116	Oceania
Oceania|hCoV-19/Australia/VIC203/2020|EPI ISL 419898|B.40|Australia|2020-03-19	Oceania|hCoV-19/New Zealand/20VR2095/2020|EPI ISL 548123|B.1.1.75|New Zealand|2020-04-02	0.0007058892	Oceania
Oceania|hCoV-19/Australia/SAP395/2020|EPI ISL 492160|B.1.1|Australia|2020-03-19	Oceania|hCoV-19/New Zealand/20VR2095/2020|EPI ISL 548123|B.1.1.75|New Zealand|2020-04-02	0.0002015661	Oceania
Oceania|hCoV-19/New Zealand/20VR1110/2020|EPI ISL 456191|B.1.5|New Zealand|2020-03-19	Oceania|hCoV-19/New Zealand/20VR2095/2020|EPI ISL 548123|B.1.1.75|New Zealand|2020-04-02	0.0003360425	Oceania
Oceania|hCoV-19/Australia/VIC180/2020|EPI ISL 419877|B|Australia|2020-03-19	Oceania|hCoV-19/New Zealand/20VR2095/2020|EPI ISL 548123|B.1.1.75|New Zealand|2020-04-02	0.0004032234	Oceania
Oceania|hCoV-19/Australia/WA36/2020|EPI ISL 470853|B.39|Australia|2020-03-19	Oceania|hCoV-19/New Zealand/20VR2095/2020|EPI ISL 548123|B.1.1.75|New Zealand|2020-04-02	0.0006049827	Oceania
Oceania|hCoV-19/Australia/VIC192/2020|EPI ISL 419888|B.1|Australia|2020-03-19	Oceania|hCoV-19/New Zealand/20VR2095/2020|EPI ISL 548123|B.1.1.75|New Zealand|2020-04-02	0.0002687936	Oceania
Oceania|hCoV-19/Australia/VIC201/2020|EPI ISL 419896|B.1|Australia|2020-03-19	Oceania|hCoV-19/New Zealand/20VR2095/2020|EPI ISL 548123|B.1.1.75|New Zealand|2020-04-02	0.0003360116	Oceania
Oceania|hCoV-19/Australia/VIC188/2020|EPI ISL 419884|B.6|Australia|2020-03-19	Oceania|hCoV-19/New Zealand/20VR2095/2020|EPI ISL 548123|B.1.1.75|New Zealand|2020-04-02	0.0006050106	Oceania
Oceania|hCoV-19/Australia/SAP036/2020|EPI ISL 450194|B.1|Australia|2020-03-19	Oceania|hCoV-19/New Zealand/20VR2095/2020|EPI ISL 548123|B.1.1.75|New Zealand|2020-04-02	0.0003360271	Oceania
Oceania|hCoV-19/Australia/VIC190/2020|EPI ISL 419886|B.1.1|Australia|2020-03-19	Oceania|hCoV-19/New Zealand/20VR2095/2020|EPI ISL 548123|B.1.1.75|New Zealand|2020-04-02	0.0001343680	Oceania
Oceania|hCoV-19/Australia/SAP372/2020|EPI ISL 492137|B.1|Australia|2020-03-19	Oceania|hCoV-19/New Zealand/20VR2095/2020|EPI ISL 548123|B.1.1.75|New Zealand|2020-04-02	0.0003360212	Oceania
Oceania|hCoV-19/Australia/VIC191/2020|EPI ISL 419887|B.1.1|Australia|2020-03-19	Oceania|hCoV-19/New Zealand/20VR2095/2020|EPI ISL 548123|B.1.1.75|New Zealand|2020-04-02	0.0002015603	Oceania
Oceania|hCoV-19/Australia/VIC218/2020|EPI ISL 419913|B.40|Australia|2020-03-20	Oceania|hCoV-19/New Zealand/20VR2095/2020|EPI ISL 548123|B.1.1.75|New Zealand|2020-04-02	0.0007058892	Oceania
Oceania|hCoV-19/Australia/SAP397/2020|EPI ISL 492162|B.1.5|Australia|2020-03-20	Oceania|hCoV-19/New Zealand/20VR2095/2020|EPI ISL 548123|B.1.1.75|New Zealand|2020-04-02	0.0003023990	Oceania
Oceania|hCoV-19/Guam/GU NHG 03/2020|EPI ISL 445000|B.6|Guam|2020-03-20	Oceania|hCoV-19/New Zealand/20VR2095/2020|EPI ISL 548123|B.1.1.75|New Zealand|2020-04-02	0.0005713708	Oceania
Oceania|hCoV-19/Australia/VIC123/2020|EPI ISL 419731|B.1.1|Australia|2020-03-20	Oceania|hCoV-19/New Zealand/20VR2095/2020|EPI ISL 548123|B.1.1.75|New Zealand|2020-04-02	0.0002351761	Oceania
Oceania|hCoV-19/Australia/SAP374/2020|EPI ISL 492139|B.1|Australia|2020-03-20	Oceania|hCoV-19/New Zealand/20VR2095/2020|EPI ISL 548123|B.1.1.75|New Zealand|2020-04-02	0.0004034523	Oceania
Oceania|hCoV-19/Australia/SAP386/2020|EPI ISL 492151|B.1.1|Australia|2020-03-20	Oceania|hCoV-19/New Zealand/20VR2095/2020|EPI ISL 548123|B.1.1.75|New Zealand|2020-04-02	0.0001679683	Oceania
Oceania|hCoV-19/Australia/SAP380/2020|EPI ISL 492145|B.6|Australia|2020-03-20	Oceania|hCoV-19/New Zealand/20VR2095/2020|EPI ISL 548123|B.1.1.75|New Zealand|2020-04-02	0.0005713707	Oceania
Oceania|hCoV-19/Australia/VIC129/2020|EPI ISL 419732|B|Australia|2020-03-20	Oceania|hCoV-19/New Zealand/20VR2095/2020|EPI ISL 548123|B.1.1.75|New Zealand|2020-04-02	0.0004032641	Oceania
Oceania|hCoV-19/Australia/VIC214/2020|EPI ISL 419909|B.1|Australia|2020-03-20	Oceania|hCoV-19/New Zealand/20VR2095/2020|EPI ISL 548123|B.1.1.75|New Zealand|2020-04-02	0.0003360212	Oceania
Oceania|hCoV-19/Australia/VIC339/2020|EPI ISL 426648|B.1.1.71|Australia|2020-03-20	Oceania|hCoV-19/New Zealand/20VR2095/2020|EPI ISL 548123|B.1.1.75|New Zealand|2020-04-02	0.0002351693	Oceania
Oceania|hCoV-19/Australia/VIC342/2020|EPI ISL 426651|B.31|Australia|2020-03-20	Oceania|hCoV-19/New Zealand/20VR2095/2020|EPI ISL 548123|B.1.1.75|New Zealand|2020-04-02	0.0006386649	Oceania
Oceania|hCoV-19/Australia/NSW2043/2020|EPI ISL 500614|B.1.98|Australia|2020-03-20	Oceania|hCoV-19/New Zealand/20VR2095/2020|EPI ISL 548123|B.1.1.75|New Zealand|2020-04-02	0.0002687859	Oceania
Oceania|hCoV-19/New Zealand/20VR1276/2020|EPI ISL 456201|B.31|New Zealand|2020-03-20	Oceania|hCoV-19/New Zealand/20VR2095/2020|EPI ISL 548123|B.1.1.75|New Zealand|2020-04-02	0.0007059217	Oceania
Oceania|hCoV-19/Australia/VIC216/2020|EPI ISL 419911|B.1|Australia|2020-03-20	Oceania|hCoV-19/New Zealand/20VR2095/2020|EPI ISL 548123|B.1.1.75|New Zealand|2020-04-02	0.0003360116	Oceania
Oceania|hCoV-19/Australia/VIC341/2020|EPI ISL 426650|B.1.5|Australia|2020-03-20	Oceania|hCoV-19/New Zealand/20VR2095/2020|EPI ISL 548123|B.1.1.75|New Zealand|2020-04-02	0.0003360154	Oceania
Oceania|hCoV-19/Australia/VIC211/2020|EPI ISL 419906|B.1|Australia|2020-03-20	Oceania|hCoV-19/New Zealand/20VR2095/2020|EPI ISL 548123|B.1.1.75|New Zealand|2020-04-02	0.0003360271	Oceania
Oceania|hCoV-19/Australia/VIC114/2020|EPI ISL 419725|B.1.5|Australia|2020-03-20	Oceania|hCoV-19/New Zealand/20VR2095/2020|EPI ISL 548123|B.1.1.75|New Zealand|2020-04-02	0.0002687936	Oceania
Oceania|hCoV-19/Australia/NSW2207/2020|EPI ISL 500665|B.1.1|Australia|2020-03-21	Oceania|hCoV-19/New Zealand/20VR2095/2020|EPI ISL 548123|B.1.1.75|New Zealand|2020-04-02	0.0001679712	Oceania
Oceania|hCoV-19/Australia/VIC234/2020|EPI ISL 419929|B.1.272|Australia|2020-03-21	Oceania|hCoV-19/New Zealand/20VR2095/2020|EPI ISL 548123|B.1.1.75|New Zealand|2020-04-02	0.0003696374	Oceania
Oceania|hCoV-19/Australia/SAP370/2020|EPI ISL 492135|B.1.5|Australia|2020-03-21	Oceania|hCoV-19/New Zealand/20VR2095/2020|EPI ISL 548123|B.1.1.75|New Zealand|2020-04-02	0.0003360212	Oceania
Oceania|hCoV-19/Australia/VIC236/2020|EPI ISL 419931|B.1|Australia|2020-03-21	Oceania|hCoV-19/New Zealand/20VR2095/2020|EPI ISL 548123|B.1.1.75|New Zealand|2020-04-02	0.0003360212	Oceania
Oceania|hCoV-19/Australia/VIC249/2020|EPI ISL 419944|B.1.1.254|Australia|2020-03-21	Oceania|hCoV-19/New Zealand/20VR2095/2020|EPI ISL 548123|B.1.1.75|New Zealand|2020-04-02	0.0002015661	Oceania
Oceania|hCoV-19/Australia/VIC242/2020|EPI ISL 419937|B|Australia|2020-03-21	Oceania|hCoV-19/New Zealand/20VR2095/2020|EPI ISL 548123|B.1.1.75|New Zealand|2020-04-02	0.0004032641	Oceania
Oceania|hCoV-19/Australia/VIC238/2020|EPI ISL 419933|B.1.1|Australia|2020-03-21	Oceania|hCoV-19/New Zealand/20VR2095/2020|EPI ISL 548123|B.1.1.75|New Zealand|2020-04-02	0.0001343680	Oceania
Oceania|hCoV-19/Australia/VIC354/2020|EPI ISL 426662|B.1.1.1|Australia|2020-03-21	Oceania|hCoV-19/New Zealand/20VR2095/2020|EPI ISL 548123|B.1.1.75|New Zealand|2020-04-02	0.0004032119	Oceania
Oceania|hCoV-19/Australia/VIC258/2020|EPI ISL 419951|B.1|Australia|2020-03-21	Oceania|hCoV-19/New Zealand/20VR2095/2020|EPI ISL 548123|B.1.1.75|New Zealand|2020-04-02	0.0003696203	Oceania
Oceania|hCoV-19/Australia/VIC353/2020|EPI ISL 426661|B.1.1|Australia|2020-03-21	Oceania|hCoV-19/New Zealand/20VR2095/2020|EPI ISL 548123|B.1.1.75|New Zealand|2020-04-02	0.0001679635	Oceania
Oceania|hCoV-19/Australia/NSW2259/2020|EPI ISL 500696|B.1.1|Australia|2020-03-21	Oceania|hCoV-19/New Zealand/20VR2095/2020|EPI ISL 548123|B.1.1.75|New Zealand|2020-04-02	0.0002015696	Oceania
Oceania|hCoV-19/Australia/VIC261/2020|EPI ISL 419954|B.1|Australia|2020-03-21	Oceania|hCoV-19/New Zealand/20VR2095/2020|EPI ISL 548123|B.1.1.75|New Zealand|2020-04-02	0.0003360116	Oceania
Oceania|hCoV-19/Australia/VIC237/2020|EPI ISL 419932|B.6|Australia|2020-03-21	Oceania|hCoV-19/New Zealand/20VR2095/2020|EPI ISL 548123|B.1.1.75|New Zealand|2020-04-02	0.0006722616	Oceania
Oceania|hCoV-19/Australia/VIC246/2020|EPI ISL 419941|B.1|Australia|2020-03-21	Oceania|hCoV-19/New Zealand/20VR2095/2020|EPI ISL 548123|B.1.1.75|New Zealand|2020-04-02	0.0003696544	Oceania
Oceania|hCoV-19/Australia/VIC230/2020|EPI ISL 419925|B.1.1|Australia|2020-03-21	Oceania|hCoV-19/New Zealand/20VR2095/2020|EPI ISL 548123|B.1.1.75|New Zealand|2020-04-02	0.0001679973	Oceania
Oceania|hCoV-19/Australia/SAP382/2020|EPI ISL 492147|B.40|Australia|2020-03-21	Oceania|hCoV-19/New Zealand/20VR2095/2020|EPI ISL 548123|B.1.1.75|New Zealand|2020-04-02	0.0005713872	Oceania
Oceania|hCoV-19/Australia/VIC243/2020|EPI ISL 419938|B.1|Australia|2020-03-21	Oceania|hCoV-19/New Zealand/20VR2095/2020|EPI ISL 548123|B.1.1.75|New Zealand|2020-04-02	0.0003696203	Oceania
Oceania|hCoV-19/Australia/VIC362/2020|EPI ISL 426670|B.1.1|Australia|2020-03-22	Oceania|hCoV-19/New Zealand/20VR2095/2020|EPI ISL 548123|B.1.1.75|New Zealand|2020-04-02	0.0002015661	Oceania
Oceania|hCoV-19/Australia/VIC275/2020|EPI ISL 419968|B.1|Australia|2020-03-22	Oceania|hCoV-19/New Zealand/20VR2095/2020|EPI ISL 548123|B.1.1.75|New Zealand|2020-04-02	0.0003024042	Oceania
Oceania|hCoV-19/Australia/VIC373/2020|EPI ISL 426680|B|Australia|2020-03-22	Oceania|hCoV-19/New Zealand/20VR2095/2020|EPI ISL 548123|B.1.1.75|New Zealand|2020-04-02	0.0003360116	Oceania
Oceania|hCoV-19/Australia/VIC269/2020|EPI ISL 419962|B.1.1|Australia|2020-03-22	Oceania|hCoV-19/New Zealand/20VR2095/2020|EPI ISL 548123|B.1.1.75|New Zealand|2020-04-02	0.0002015603	Oceania
Oceania|hCoV-19/Australia/VIC367/2020|EPI ISL 426675|A.2|Australia|2020-03-22	Oceania|hCoV-19/New Zealand/20VR2095/2020|EPI ISL 548123|B.1.1.75|New Zealand|2020-04-02	0.0006386170	Oceania
Oceania|hCoV-19/Australia/VIC285/2020|EPI ISL 419976|B.1.5|Australia|2020-03-22	Oceania|hCoV-19/New Zealand/20VR2095/2020|EPI ISL 548123|B.1.1.75|New Zealand|2020-04-02	0.0002687859	Oceania
Oceania|hCoV-19/Australia/VIC278/2020|EPI ISL 419971|B.1.5|Australia|2020-03-22	Oceania|hCoV-19/New Zealand/20VR2095/2020|EPI ISL 548123|B.1.1.75|New Zealand|2020-04-02	0.0003360057	Oceania
Oceania|hCoV-19/Australia/QLD1010/2020|EPI ISL 530270|B.6|Australia|2020-03-22	Oceania|hCoV-19/New Zealand/20VR2095/2020|EPI ISL 548123|B.1.1.75|New Zealand|2020-04-02	0.0006049827	Oceania
Oceania|hCoV-19/Australia/NSW2265/2020|EPI ISL 500700|B.1.370|Australia|2020-03-22	Oceania|hCoV-19/New Zealand/20VR2095/2020|EPI ISL 548123|B.1.1.75|New Zealand|2020-04-02	0.0003697321	Oceania
Oceania|hCoV-19/Australia/VIC276/2020|EPI ISL 419969|B.6|Australia|2020-03-22	Oceania|hCoV-19/New Zealand/20VR2095/2020|EPI ISL 548123|B.1.1.75|New Zealand|2020-04-02	0.0006386170	Oceania
Oceania|hCoV-19/Australia/SAP383/2020|EPI ISL 492148|B.1.5|Australia|2020-03-22	Oceania|hCoV-19/New Zealand/20VR2095/2020|EPI ISL 548123|B.1.1.75|New Zealand|2020-04-02	0.0003023990	Oceania
Oceania|hCoV-19/Australia/ACT0071/2020|EPI ISL 498531|B.40|Australia|2020-03-22	Oceania|hCoV-19/New Zealand/20VR2095/2020|EPI ISL 548123|B.1.1.75|New Zealand|2020-04-02	0.0006050212	Oceania
Oceania|hCoV-19/Australia/VIC134/2020|EPI ISL 419827|B.1.1|Australia|2020-03-22	Oceania|hCoV-19/New Zealand/20VR2095/2020|EPI ISL 548123|B.1.1.75|New Zealand|2020-04-02	0.0002015696	Oceania
Oceania|hCoV-19/Australia/VIC283/2020|EPI ISL 419974|B.1|Australia|2020-03-22	Oceania|hCoV-19/New Zealand/20VR2095/2020|EPI ISL 548123|B.1.1.75|New Zealand|2020-04-02	0.0003360271	Oceania
Oceania|hCoV-19/Australia/NSW2244/2020|EPI ISL 500684|B.1|Australia|2020-03-22	Oceania|hCoV-19/New Zealand/20VR2095/2020|EPI ISL 548123|B.1.1.75|New Zealand|2020-04-02	0.0003360271	Oceania
Oceania|hCoV-19/Australia/VIC267/2020|EPI ISL 419960|B.1|Australia|2020-03-22	Oceania|hCoV-19/New Zealand/20VR2095/2020|EPI ISL 548123|B.1.1.75|New Zealand|2020-04-02	0.0003360271	Oceania
Oceania|hCoV-19/Australia/VIC287/2020|EPI ISL 419978|B.1|Australia|2020-03-22	Oceania|hCoV-19/New Zealand/20VR2095/2020|EPI ISL 548123|B.1.1.75|New Zealand|2020-04-02	0.0003360116	Oceania
Oceania|hCoV-19/New Zealand/20VR1451/2020|EPI ISL 456218|B.3|New Zealand|2020-03-23	Oceania|hCoV-19/New Zealand/20VR2095/2020|EPI ISL 548123|B.1.1.75|New Zealand|2020-04-02	0.0005377217	Oceania
Oceania|hCoV-19/Australia/VIC299/2020|EPI ISL 419990|B.40|Australia|2020-03-23	Oceania|hCoV-19/New Zealand/20VR2095/2020|EPI ISL 548123|B.1.1.75|New Zealand|2020-04-02	0.0005377497	Oceania
Oceania|hCoV-19/Australia/SAP336/2020|EPI ISL 483113|B.1.5|Australia|2020-03-23	Oceania|hCoV-19/New Zealand/20VR2095/2020|EPI ISL 548123|B.1.1.75|New Zealand|2020-04-02	0.0002687982	Oceania
Oceania|hCoV-19/Australia/QLDID938/2020|EPI ISL 444612|B.1|Australia|2020-03-23	Oceania|hCoV-19/New Zealand/20VR2095/2020|EPI ISL 548123|B.1.1.75|New Zealand|2020-04-02	0.0003360116	Oceania
Oceania|hCoV-19/Australia/VIC384/2020|EPI ISL 426691|B.1.5|Australia|2020-03-23	Oceania|hCoV-19/New Zealand/20VR2095/2020|EPI ISL 548123|B.1.1.75|New Zealand|2020-04-02	0.0003360212	Oceania
Oceania|hCoV-19/Australia/VIC309/2020|EPI ISL 420000|B.1.1|Australia|2020-03-23	Oceania|hCoV-19/New Zealand/20VR2095/2020|EPI ISL 548123|B.1.1.75|New Zealand|2020-04-02	0.0001343680	Oceania
Oceania|hCoV-19/Australia/VIC308/2020|EPI ISL 419999|B.1|Australia|2020-03-23	Oceania|hCoV-19/New Zealand/20VR2095/2020|EPI ISL 548123|B.1.1.75|New Zealand|2020-04-02	0.0004032606	Oceania
Oceania|hCoV-19/Australia/VIC383/2020|EPI ISL 426690|B.1|Australia|2020-03-23	Oceania|hCoV-19/New Zealand/20VR2095/2020|EPI ISL 548123|B.1.1.75|New Zealand|2020-04-02	0.0003696203	Oceania
Oceania|hCoV-19/New Zealand/20VR1796/2020|EPI ISL 456255|B.1|New Zealand|2020-03-23	Oceania|hCoV-19/New Zealand/20VR2095/2020|EPI ISL 548123|B.1.1.75|New Zealand|2020-04-02	0.0004032792	Oceania
Oceania|hCoV-19/Australia/VIC530/2020|EPI ISL 426796|B.1|Australia|2020-03-23	Oceania|hCoV-19/New Zealand/20VR2095/2020|EPI ISL 548123|B.1.1.75|New Zealand|2020-04-02	0.0003023990	Oceania
Oceania|hCoV-19/Australia/VIC301/2020|EPI ISL 419992|B.40|Australia|2020-03-23	Oceania|hCoV-19/New Zealand/20VR2095/2020|EPI ISL 548123|B.1.1.75|New Zealand|2020-04-02	0.0005041068	Oceania
Oceania|hCoV-19/Australia/VIC389/2020|EPI ISL 426696|B|Australia|2020-03-23	Oceania|hCoV-19/New Zealand/20VR2095/2020|EPI ISL 548123|B.1.1.75|New Zealand|2020-04-02	0.0005713972	Oceania
Oceania|hCoV-19/New Zealand/20VR1618/2020|EPI ISL 456228|B.1.1.254|New Zealand|2020-03-23	Oceania|hCoV-19/New Zealand/20VR2095/2020|EPI ISL 548123|B.1.1.75|New Zealand|2020-04-02	0.0002015661	Oceania
Oceania|hCoV-19/New Zealand/20VR1626/2020|EPI ISL 456236|B.31|New Zealand|2020-03-23	Oceania|hCoV-19/New Zealand/20VR2095/2020|EPI ISL 548123|B.1.1.75|New Zealand|2020-04-02	0.0007059420	Oceania
Oceania|hCoV-19/Australia/VIC300/2020|EPI ISL 419991|B.1.5|Australia|2020-03-23	Oceania|hCoV-19/New Zealand/20VR2095/2020|EPI ISL 548123|B.1.1.75|New Zealand|2020-04-02	0.0003360057	Oceania
Oceania|hCoV-19/Australia/VIC296/2020|EPI ISL 419987|B.1.1|Australia|2020-03-23	Oceania|hCoV-19/New Zealand/20VR2095/2020|EPI ISL 548123|B.1.1.75|New Zealand|2020-04-02	0.0002015696	Oceania
Oceania|hCoV-19/Australia/VIC312/2020|EPI ISL 420003|B.1|Australia|2020-03-23	Oceania|hCoV-19/New Zealand/20VR2095/2020|EPI ISL 548123|B.1.1.75|New Zealand|2020-04-02	0.0003696374	Oceania
Oceania|hCoV-19/Australia/QLD985/2020|EPI ISL 530265|B.1|Australia|2020-03-24	Oceania|hCoV-19/New Zealand/20VR2095/2020|EPI ISL 548123|B.1.1.75|New Zealand|2020-04-02	0.0003360271	Oceania
Oceania|hCoV-19/Australia/QLDID941/2020|EPI ISL 447594|B.1.1|Australia|2020-03-24	Oceania|hCoV-19/New Zealand/20VR2095/2020|EPI ISL 548123|B.1.1.75|New Zealand|2020-04-02	0.0001679712	Oceania
Oceania|hCoV-19/Australia/VIC13741/2020|EPI ISL 563820|B.40|Australia|2020-03-24	Oceania|hCoV-19/New Zealand/20VR2095/2020|EPI ISL 548123|B.1.1.75|New Zealand|2020-04-02	0.0006049827	Oceania
Oceania|hCoV-19/Australia/VIC395/2020|EPI ISL 426698|B.1|Australia|2020-03-24	Oceania|hCoV-19/New Zealand/20VR2095/2020|EPI ISL 548123|B.1.1.75|New Zealand|2020-04-02	0.0004704982	Oceania
Oceania|hCoV-19/New Zealand/20VR1581/2020|EPI ISL 456223|B.1.1|New Zealand|2020-03-24	Oceania|hCoV-19/New Zealand/20VR2095/2020|EPI ISL 548123|B.1.1.75|New Zealand|2020-04-02	0.0001343742	Oceania
Oceania|hCoV-19/Australia/VIC315/2020|EPI ISL 420006|B.1.1|Australia|2020-03-24	Oceania|hCoV-19/New Zealand/20VR2095/2020|EPI ISL 548123|B.1.1.75|New Zealand|2020-04-02	0.0001679635	Oceania
Oceania|hCoV-19/Australia/VIC541/2020|EPI ISL 426806|B.1.5|Australia|2020-03-24	Oceania|hCoV-19/New Zealand/20VR2095/2020|EPI ISL 548123|B.1.1.75|New Zealand|2020-04-02	0.0003024042	Oceania
Oceania|hCoV-19/Australia/VIC449/2020|EPI ISL 426745|B.1|Australia|2020-03-24	Oceania|hCoV-19/New Zealand/20VR2095/2020|EPI ISL 548123|B.1.1.75|New Zealand|2020-04-02	0.0003360271	Oceania
Oceania|hCoV-19/Australia/VIC394/2020|EPI ISL 426697|B.1.1.296|Australia|2020-03-24	Oceania|hCoV-19/New Zealand/20VR2095/2020|EPI ISL 548123|B.1.1.75|New Zealand|2020-04-02	0.0002351801	Oceania
Oceania|hCoV-19/Australia/SAP244/2020|EPI ISL 468002|B.1.1.1|Australia|2020-03-24	Oceania|hCoV-19/New Zealand/20VR2095/2020|EPI ISL 548123|B.1.1.75|New Zealand|2020-04-02	0.0003023816	Oceania
Oceania|hCoV-19/Guam/GU-NHG-02/2020|EPI ISL 444610|B.6|Guam|2020-03-24	Oceania|hCoV-19/New Zealand/20VR2095/2020|EPI ISL 548123|B.1.1.75|New Zealand|2020-04-02	0.0005377249	Oceania
Oceania|hCoV-19/Australia/VIC325/2020|EPI ISL 420016|B.31|Australia|2020-03-24	Oceania|hCoV-19/New Zealand/20VR2095/2020|EPI ISL 548123|B.1.1.75|New Zealand|2020-04-02	0.0006386649	Oceania
Oceania|hCoV-19/Australia/VIC321/2020|EPI ISL 420012|B.1|Australia|2020-03-24	Oceania|hCoV-19/New Zealand/20VR2095/2020|EPI ISL 548123|B.1.1.75|New Zealand|2020-04-02	0.0003360116	Oceania
Oceania|hCoV-19/Australia/WA56/2020|EPI ISL 470873|B.1|Australia|2020-03-24	Oceania|hCoV-19/New Zealand/20VR2095/2020|EPI ISL 548123|B.1.1.75|New Zealand|2020-04-02	0.0003697533	Oceania
Oceania|hCoV-19/Australia/VIC540/2020|EPI ISL 426805|B.1|Australia|2020-03-24	Oceania|hCoV-19/New Zealand/20VR2095/2020|EPI ISL 548123|B.1.1.75|New Zealand|2020-04-02	0.0004704982	Oceania
Oceania|hCoV-19/Australia/QLD986/2020|EPI ISL 530266|B.1.5|Australia|2020-03-24	Oceania|hCoV-19/New Zealand/20VR2095/2020|EPI ISL 548123|B.1.1.75|New Zealand|2020-04-02	0.0003360154	Oceania
Oceania|hCoV-19/Australia/QLDID939/2020|EPI ISL 444793|B.1.265|Australia|2020-03-24	Oceania|hCoV-19/New Zealand/20VR2095/2020|EPI ISL 548123|B.1.1.75|New Zealand|2020-04-02	0.0003696746	Oceania
Oceania|hCoV-19/Australia/VIC555/2020|EPI ISL 426816|B.1.3|Australia|2020-03-25	Oceania|hCoV-19/New Zealand/20VR2095/2020|EPI ISL 548123|B.1.1.75|New Zealand|2020-04-02	0.0003696576	Oceania
Oceania|hCoV-19/Australia/QLDID935/2020|EPI ISL 436097|B.1.5|Australia|2020-03-25	Oceania|hCoV-19/New Zealand/20VR2095/2020|EPI ISL 548123|B.1.1.75|New Zealand|2020-04-02	0.0003360212	Oceania
Oceania|hCoV-19/Australia/VIC548/2020|EPI ISL 426811|B.1.1|Australia|2020-03-25	Oceania|hCoV-19/New Zealand/20VR2095/2020|EPI ISL 548123|B.1.1.75|New Zealand|2020-04-02	0.0001679712	Oceania
Oceania|hCoV-19/Australia/SAP242/2020|EPI ISL 468023|B.1|Australia|2020-03-25	Oceania|hCoV-19/New Zealand/20VR2095/2020|EPI ISL 548123|B.1.1.75|New Zealand|2020-04-02	0.0003360116	Oceania
Oceania|hCoV-19/Australia/VIC535/2020|EPI ISL 426801|B|Australia|2020-03-25	Oceania|hCoV-19/New Zealand/20VR2095/2020|EPI ISL 548123|B.1.1.75|New Zealand|2020-04-02	0.0004704941	Oceania
Oceania|hCoV-19/New Zealand/20VR1765/2020|EPI ISL 536789|B.31|New Zealand|2020-03-25	Oceania|hCoV-19/New Zealand/20VR2095/2020|EPI ISL 548123|B.1.1.75|New Zealand|2020-04-02	0.0007059420	Oceania
Oceania|hCoV-19/Australia/VIC597/2020|EPI ISL 426854|B.1.1|Australia|2020-03-25	Oceania|hCoV-19/New Zealand/20VR2095/2020|EPI ISL 548123|B.1.1.75|New Zealand|2020-04-02	0.0002015696	Oceania
Oceania|hCoV-19/Australia/SAP256/2020|EPI ISL 468028|B.1|Australia|2020-03-25	Oceania|hCoV-19/New Zealand/20VR2095/2020|EPI ISL 548123|B.1.1.75|New Zealand|2020-04-02	0.0003360116	Oceania
Oceania|hCoV-19/Australia/VIC566/2020|EPI ISL 426826|B.1|Australia|2020-03-25	Oceania|hCoV-19/New Zealand/20VR2095/2020|EPI ISL 548123|B.1.1.75|New Zealand|2020-04-02	0.0003024042	Oceania
Oceania|hCoV-19/Australia/SAP273/2020|EPI ISL 468029|B.1.5|Australia|2020-03-25	Oceania|hCoV-19/New Zealand/20VR2095/2020|EPI ISL 548123|B.1.1.75|New Zealand|2020-04-02	0.0003023990	Oceania
Oceania|hCoV-19/Australia/QLD962/2020|EPI ISL 530241|B.1|Australia|2020-03-25	Oceania|hCoV-19/New Zealand/20VR2095/2020|EPI ISL 548123|B.1.1.75|New Zealand|2020-04-02	0.0003024042	Oceania
Oceania|hCoV-19/Australia/SAP263/2020|EPI ISL 468022|A|Australia|2020-03-25	Oceania|hCoV-19/New Zealand/20VR2095/2020|EPI ISL 548123|B.1.1.75|New Zealand|2020-04-02	0.0006050175	Oceania
Oceania|hCoV-19/Australia/VIC571/2020|EPI ISL 426831|B.1.370|Australia|2020-03-25	Oceania|hCoV-19/New Zealand/20VR2095/2020|EPI ISL 548123|B.1.1.75|New Zealand|2020-04-02	0.0004032304	Oceania
Oceania|hCoV-19/Australia/VIC561/2020|EPI ISL 426822|B.1.1|Australia|2020-03-25	Oceania|hCoV-19/New Zealand/20VR2095/2020|EPI ISL 548123|B.1.1.75|New Zealand|2020-04-02	0.0002351693	Oceania
Oceania|hCoV-19/Australia/QLD960/2020|EPI ISL 530242|B.1.1|Australia|2020-03-25	Oceania|hCoV-19/New Zealand/20VR2095/2020|EPI ISL 548123|B.1.1.75|New Zealand|2020-04-02	0.0001343680	Oceania
Oceania|hCoV-19/Australia/NSW166/2020|EPI ISL 427771|B.1.1|Australia|2020-03-25	Oceania|hCoV-19/New Zealand/20VR2095/2020|EPI ISL 548123|B.1.1.75|New Zealand|2020-04-02	0.0001700849	Oceania
Oceania|hCoV-19/Australia/NSW221/2020|EPI ISL 451487|B.6|Australia|2020-03-25	Oceania|hCoV-19/New Zealand/20VR2095/2020|EPI ISL 548123|B.1.1.75|New Zealand|2020-04-02	0.0006466271	Oceania
Oceania|hCoV-19/Australia/VIC617/2020|EPI ISL 426872|B.1|Australia|2020-03-26	Oceania|hCoV-19/New Zealand/20VR2095/2020|EPI ISL 548123|B.1.1.75|New Zealand|2020-04-02	0.0003360269	Oceania
Oceania|hCoV-19/New Zealand/20VR1783/2020|EPI ISL 456252|B.31|New Zealand|2020-03-26	Oceania|hCoV-19/New Zealand/20VR2095/2020|EPI ISL 548123|B.1.1.75|New Zealand|2020-04-02	0.0007395734	Oceania
Oceania|hCoV-19/Australia/NSW2435/2020|EPI ISL 527016|B.1.5|Australia|2020-03-26	Oceania|hCoV-19/New Zealand/20VR2095/2020|EPI ISL 548123|B.1.1.75|New Zealand|2020-04-02	0.0002687936	Oceania
Oceania|hCoV-19/Australia/VIC942/2020|EPI ISL 430639|B.1|Australia|2020-03-26	Oceania|hCoV-19/New Zealand/20VR2095/2020|EPI ISL 548123|B.1.1.75|New Zealand|2020-04-02	0.0004032490	Oceania
Oceania|hCoV-19/Australia/QLD1012/2020|EPI ISL 530272|B.40|Australia|2020-03-26	Oceania|hCoV-19/New Zealand/20VR2095/2020|EPI ISL 548123|B.1.1.75|New Zealand|2020-04-02	0.0005377404	Oceania
Oceania|hCoV-19/Australia/SAP319/2020|EPI ISL 483099|B.1.1|Australia|2020-03-26	Oceania|hCoV-19/New Zealand/20VR2095/2020|EPI ISL 548123|B.1.1.75|New Zealand|2020-04-02	0.0002687581	Oceania
Oceania|hCoV-19/Australia/SAP246/2020|EPI ISL 468014|B.1.153|Australia|2020-03-26	Oceania|hCoV-19/New Zealand/20VR2095/2020|EPI ISL 548123|B.1.1.75|New Zealand|2020-04-02	0.0003024129	Oceania
Oceania|hCoV-19/New Zealand/20VR1773/2020|EPI ISL 456244|B.1.1|New Zealand|2020-03-26	Oceania|hCoV-19/New Zealand/20VR2095/2020|EPI ISL 548123|B.1.1.75|New Zealand|2020-04-02	0.0002015696	Oceania
Oceania|hCoV-19/Guam/GU NHG 01/2020|EPI ISL 444998|B.6|Guam|2020-03-26	Oceania|hCoV-19/New Zealand/20VR2095/2020|EPI ISL 548123|B.1.1.75|New Zealand|2020-04-02	0.0006385876	Oceania
Oceania|hCoV-19/Australia/QLD965/2020|EPI ISL 530244|B.1.5|Australia|2020-03-26	Oceania|hCoV-19/New Zealand/20VR2095/2020|EPI ISL 548123|B.1.1.75|New Zealand|2020-04-02	0.0003024042	Oceania
Oceania|hCoV-19/Australia/VIC458/2020|EPI ISL 426752|B.1.255|Australia|2020-03-26	Oceania|hCoV-19/New Zealand/20VR2095/2020|EPI ISL 548123|B.1.1.75|New Zealand|2020-04-02	0.0003024042	Oceania
Oceania|hCoV-19/Australia/SAP051/2020|EPI ISL 451090|B.1.255|Australia|2020-03-26	Oceania|hCoV-19/New Zealand/20VR2095/2020|EPI ISL 548123|B.1.1.75|New Zealand|2020-04-02	0.0003696374	Oceania
Oceania|hCoV-19/Australia/SAP052/2020|EPI ISL 451091|B.1|Australia|2020-03-26	Oceania|hCoV-19/New Zealand/20VR2095/2020|EPI ISL 548123|B.1.1.75|New Zealand|2020-04-02	0.0003360271	Oceania
Oceania|hCoV-19/Australia/QLDID940/2020|EPI ISL 444794|B.1|Australia|2020-03-26	Oceania|hCoV-19/New Zealand/20VR2095/2020|EPI ISL 548123|B.1.1.75|New Zealand|2020-04-02	0.0003696374	Oceania
Oceania|hCoV-19/New Zealand/20VR1779/2020|EPI ISL 456248|B.1|New Zealand|2020-03-26	Oceania|hCoV-19/New Zealand/20VR2095/2020|EPI ISL 548123|B.1.1.75|New Zealand|2020-04-02	0.0003696374	Oceania
Oceania|hCoV-19/Australia/VIC1995/2020|EPI ISL 521901|B.1.370|Australia|2020-03-26	Oceania|hCoV-19/New Zealand/20VR2095/2020|EPI ISL 548123|B.1.1.75|New Zealand|2020-04-02	0.0004032490	Oceania
Oceania|hCoV-19/Australia/SAP221/2020|EPI ISL 468026|B.1.1|Australia|2020-03-26	Oceania|hCoV-19/New Zealand/20VR2095/2020|EPI ISL 548123|B.1.1.75|New Zealand|2020-04-02	0.0002015603	Oceania
Oceania|hCoV-19/Australia/NSW220/2020|EPI ISL 451486|B|Australia|2020-03-26	Oceania|hCoV-19/New Zealand/20VR2095/2020|EPI ISL 548123|B.1.1.75|New Zealand|2020-04-02	0.0005785540	Oceania
Oceania|hCoV-19/Australia/SAP310/2020|EPI ISL 483093|B|Australia|2020-03-27	Oceania|hCoV-19/New Zealand/20VR2095/2020|EPI ISL 548123|B.1.1.75|New Zealand|2020-04-02	0.0005377496	Oceania
Oceania|hCoV-19/Australia/VIC668/2020|EPI ISL 426964|B|Australia|2020-03-27	Oceania|hCoV-19/New Zealand/20VR2095/2020|EPI ISL 548123|B.1.1.75|New Zealand|2020-04-02	0.0005713708	Oceania
Oceania|hCoV-19/Australia/VIC667/2020|EPI ISL 426963|B.3|Australia|2020-03-27	Oceania|hCoV-19/New Zealand/20VR2095/2020|EPI ISL 548123|B.1.1.75|New Zealand|2020-04-02	0.0005041037	Oceania
Oceania|hCoV-19/Australia/SAP327/2020|EPI ISL 483105|B.1|Australia|2020-03-27	Oceania|hCoV-19/New Zealand/20VR2095/2020|EPI ISL 548123|B.1.1.75|New Zealand|2020-04-02	0.0004370068	Oceania
Oceania|hCoV-19/Australia/SAP056/2020|EPI ISL 451095|B.1|Australia|2020-03-27	Oceania|hCoV-19/New Zealand/20VR2095/2020|EPI ISL 548123|B.1.1.75|New Zealand|2020-04-02	0.0003024042	Oceania
Oceania|hCoV-19/Australia/SAP331/2020|EPI ISL 483109|B.1.370|Australia|2020-03-27	Oceania|hCoV-19/New Zealand/20VR2095/2020|EPI ISL 548123|B.1.1.75|New Zealand|2020-04-02	0.0004368419	Oceania
Oceania|hCoV-19/Australia/SAP309/2020|EPI ISL 483092|B|Australia|2020-03-27	Oceania|hCoV-19/New Zealand/20VR2095/2020|EPI ISL 548123|B.1.1.75|New Zealand|2020-04-02	0.0005713708	Oceania
Oceania|hCoV-19/New Zealand/20VR1624/2020|EPI ISL 456234|B.1|New Zealand|2020-03-27	Oceania|hCoV-19/New Zealand/20VR2095/2020|EPI ISL 548123|B.1.1.75|New Zealand|2020-04-02	0.0003360212	Oceania
Oceania|hCoV-19/Australia/VIC677/2020|EPI ISL 426972|B.1|Australia|2020-03-27	Oceania|hCoV-19/New Zealand/20VR2095/2020|EPI ISL 548123|B.1.1.75|New Zealand|2020-04-02	0.0003696374	Oceania
Oceania|hCoV-19/Australia/SAP058/2020|EPI ISL 451097|B.1|Australia|2020-03-27	Oceania|hCoV-19/New Zealand/20VR2095/2020|EPI ISL 548123|B.1.1.75|New Zealand|2020-04-02	0.0003360271	Oceania
Oceania|hCoV-19/Australia/VIC665/2020|EPI ISL 426961|B.1|Australia|2020-03-27	Oceania|hCoV-19/New Zealand/20VR2095/2020|EPI ISL 548123|B.1.1.75|New Zealand|2020-04-02	0.0003360116	Oceania
Oceania|hCoV-19/Australia/VIC606/2020|EPI ISL 426861|B.1.255|Australia|2020-03-27	Oceania|hCoV-19/New Zealand/20VR2095/2020|EPI ISL 548123|B.1.1.75|New Zealand|2020-04-02	0.0003024042	Oceania
Oceania|hCoV-19/New Zealand/20VR2581/2020|EPI ISL 548127|B.1.3|New Zealand|2020-03-27	Oceania|hCoV-19/New Zealand/20VR2095/2020|EPI ISL 548123|B.1.1.75|New Zealand|2020-04-02	0.0004369110	Oceania
Oceania|hCoV-19/Australia/NSW305/2020|EPI ISL 451569|B.1|Australia|2020-03-27	Oceania|hCoV-19/New Zealand/20VR2095/2020|EPI ISL 548123|B.1.1.75|New Zealand|2020-04-02	0.0003402407	Oceania
Oceania|hCoV-19/Australia/NSW261/2020|EPI ISL 451526|B.1.1|Australia|2020-03-27	Oceania|hCoV-19/New Zealand/20VR2095/2020|EPI ISL 548123|B.1.1.75|New Zealand|2020-04-02	0.0001700769	Oceania
Oceania|hCoV-19/Australia/NSW233/2020|EPI ISL 451499|B.1.5|Australia|2020-03-27	Oceania|hCoV-19/New Zealand/20VR2095/2020|EPI ISL 548123|B.1.1.75|New Zealand|2020-04-02	0.0003742944	Oceania
Oceania|hCoV-19/Australia/NSW278/2020|EPI ISL 451542|B.1.1|Australia|2020-03-27	Oceania|hCoV-19/New Zealand/20VR2095/2020|EPI ISL 548123|B.1.1.75|New Zealand|2020-04-02	0.0001360587	Oceania
Oceania|hCoV-19/Australia/NSW234/2020|EPI ISL 451500|B.1.5|Australia|2020-03-27	Oceania|hCoV-19/New Zealand/20VR2095/2020|EPI ISL 548123|B.1.1.75|New Zealand|2020-04-02	0.0002381426	Oceania
Oceania|hCoV-19/Australia/SAP061/2020|EPI ISL 451100|B.1|Australia|2020-03-28	Oceania|hCoV-19/New Zealand/20VR2095/2020|EPI ISL 548123|B.1.1.75|New Zealand|2020-04-02	0.0003360269	Oceania
Oceania|hCoV-19/Australia/SAP334/2020|EPI ISL 483111|B.1.5|Australia|2020-03-28	Oceania|hCoV-19/New Zealand/20VR2095/2020|EPI ISL 548123|B.1.1.75|New Zealand|2020-04-02	0.0003360212	Oceania
Oceania|hCoV-19/New Zealand/20VR1839/2020|EPI ISL 456280|B.31|New Zealand|2020-03-28	Oceania|hCoV-19/New Zealand/20VR2095/2020|EPI ISL 548123|B.1.1.75|New Zealand|2020-04-02	0.0006722926	Oceania
Oceania|hCoV-19/Australia/VIC808/2020|EPI ISL 427082|B.31|Australia|2020-03-28	Oceania|hCoV-19/New Zealand/20VR2095/2020|EPI ISL 548123|B.1.1.75|New Zealand|2020-04-02	0.0007395522	Oceania
Oceania|hCoV-19/Australia/VIC652/2020|EPI ISL 426948|B.1.5|Australia|2020-03-28	Oceania|hCoV-19/New Zealand/20VR2095/2020|EPI ISL 548123|B.1.1.75|New Zealand|2020-04-02	0.0002351828	Oceania
Oceania|hCoV-19/Australia/SAP062/2020|EPI ISL 451101|B.1|Australia|2020-03-28	Oceania|hCoV-19/New Zealand/20VR2095/2020|EPI ISL 548123|B.1.1.75|New Zealand|2020-04-02	0.0003360271	Oceania
Oceania|hCoV-19/Australia/VIC685/2020|EPI ISL 426980|B.40|Australia|2020-03-28	Oceania|hCoV-19/New Zealand/20VR2095/2020|EPI ISL 548123|B.1.1.75|New Zealand|2020-04-02	0.0007059094	Oceania
Oceania|hCoV-19/Australia/VIC-CBA3/2020|EPI ISL 420877|B.1.1|Australia|2020-03-28	Oceania|hCoV-19/New Zealand/20VR2095/2020|EPI ISL 548123|B.1.1.75|New Zealand|2020-04-02	0.0002351585	Oceania
Oceania|hCoV-19/Australia/VIC644/2020|EPI ISL 426940|B.1|Australia|2020-03-28	Oceania|hCoV-19/New Zealand/20VR2095/2020|EPI ISL 548123|B.1.1.75|New Zealand|2020-04-02	0.0004368822	Oceania
Oceania|hCoV-19/Australia/NSW322/2020|EPI ISL 451584|B.1|Australia|2020-03-28	Oceania|hCoV-19/New Zealand/20VR2095/2020|EPI ISL 548123|B.1.1.75|New Zealand|2020-04-02	0.0003402407	Oceania
Oceania|hCoV-19/Australia/NSW511/2020|EPI ISL 455051|B.1.5|Australia|2020-03-28	Oceania|hCoV-19/New Zealand/20VR2095/2020|EPI ISL 548123|B.1.1.75|New Zealand|2020-04-02	0.0002381426	Oceania
Oceania|hCoV-19/Australia/NSW538/2020|EPI ISL 455077|B.1|Australia|2020-03-28	Oceania|hCoV-19/New Zealand/20VR2095/2020|EPI ISL 548123|B.1.1.75|New Zealand|2020-04-02	0.0003402407	Oceania
Oceania|hCoV-19/Australia/NSW225/2020|EPI ISL 451491|B.1.1.296|Australia|2020-03-28	Oceania|hCoV-19/New Zealand/20VR2095/2020|EPI ISL 548123|B.1.1.75|New Zealand|2020-04-02	0.0002721654	Oceania
Oceania|hCoV-19/Australia/NSW247/2020|EPI ISL 451512|B.1.5|Australia|2020-03-28	Oceania|hCoV-19/New Zealand/20VR2095/2020|EPI ISL 548123|B.1.1.75|New Zealand|2020-04-02	0.0002721765	Oceania
Oceania|hCoV-19/Australia/NSW266/2020|EPI ISL 451531|B.40|Australia|2020-03-28	Oceania|hCoV-19/New Zealand/20VR2095/2020|EPI ISL 548123|B.1.1.75|New Zealand|2020-04-02	0.0005785810	Oceania
Oceania|hCoV-19/Australia/NSW227/2020|EPI ISL 451493|B.1|Australia|2020-03-28	Oceania|hCoV-19/New Zealand/20VR2095/2020|EPI ISL 548123|B.1.1.75|New Zealand|2020-04-02	0.0003061960	Oceania
Oceania|hCoV-19/Australia/NSW279/2020|EPI ISL 451543|B.1|Australia|2020-03-28	Oceania|hCoV-19/New Zealand/20VR2095/2020|EPI ISL 548123|B.1.1.75|New Zealand|2020-04-02	0.0003062103	Oceania
Oceania|hCoV-19/Australia/NSW229/2020|EPI ISL 451495|B.4|Australia|2020-03-28	Oceania|hCoV-19/New Zealand/20VR2095/2020|EPI ISL 548123|B.1.1.75|New Zealand|2020-04-02	0.0006807337	Oceania
Oceania|hCoV-19/Australia/VIC639/2020|EPI ISL 426935|B.1|Australia|2020-03-29	Oceania|hCoV-19/New Zealand/20VR2095/2020|EPI ISL 548123|B.1.1.75|New Zealand|2020-04-02	0.0003360211	Oceania
Oceania|hCoV-19/Australia/SAP067/2020|EPI ISL 451105|B.1.275|Australia|2020-03-29	Oceania|hCoV-19/New Zealand/20VR2095/2020|EPI ISL 548123|B.1.1.75|New Zealand|2020-04-02	0.0003360116	Oceania
Oceania|hCoV-19/Australia/VIC682/2020|EPI ISL 426977|B.1.5|Australia|2020-03-29	Oceania|hCoV-19/New Zealand/20VR2095/2020|EPI ISL 548123|B.1.1.75|New Zealand|2020-04-02	0.0002351828	Oceania
Oceania|hCoV-19/Australia/VIC712/2020|EPI ISL 426999|B.1|Australia|2020-03-29	Oceania|hCoV-19/New Zealand/20VR2095/2020|EPI ISL 548123|B.1.1.75|New Zealand|2020-04-02	0.0003024042	Oceania
Oceania|hCoV-19/Australia/VIC710/2020|EPI ISL 426997|B.52|Australia|2020-03-29	Oceania|hCoV-19/New Zealand/20VR2095/2020|EPI ISL 548123|B.1.1.75|New Zealand|2020-04-02	0.0005041256	Oceania
Oceania|hCoV-19/Australia/SAP065/2020|EPI ISL 451103|B.1|Australia|2020-03-29	Oceania|hCoV-19/New Zealand/20VR2095/2020|EPI ISL 548123|B.1.1.75|New Zealand|2020-04-02	0.0003024042	Oceania
Oceania|hCoV-19/Australia/SAP204/2020|EPI ISL 468013|B.1.1|Australia|2020-03-29	Oceania|hCoV-19/New Zealand/20VR2095/2020|EPI ISL 548123|B.1.1.75|New Zealand|2020-04-02	0.0001343815	Oceania
Oceania|hCoV-19/Australia/VIC638/2020|EPI ISL 426934|B.1.1|Australia|2020-03-29	Oceania|hCoV-19/New Zealand/20VR2095/2020|EPI ISL 548123|B.1.1.75|New Zealand|2020-04-02	0.0001343680	Oceania
Oceania|hCoV-19/Australia/NSW249/2020|EPI ISL 451514|B.1.1|Australia|2020-03-29	Oceania|hCoV-19/New Zealand/20VR2095/2020|EPI ISL 548123|B.1.1.75|New Zealand|2020-04-02	0.0001700769	Oceania
Oceania|hCoV-19/Australia/NSW555/2020|EPI ISL 455094|B.1.5|Australia|2020-03-29	Oceania|hCoV-19/New Zealand/20VR2095/2020|EPI ISL 548123|B.1.1.75|New Zealand|2020-04-02	0.0003402446	Oceania
Oceania|hCoV-19/Australia/NSW342/2020|EPI ISL 451604|B.1.178|Australia|2020-03-29	Oceania|hCoV-19/New Zealand/20VR2095/2020|EPI ISL 548123|B.1.1.75|New Zealand|2020-04-02	0.0003402407	Oceania
Oceania|hCoV-19/Australia/NSW224/2020|EPI ISL 451490|B.1.255|Australia|2020-03-29	Oceania|hCoV-19/New Zealand/20VR2095/2020|EPI ISL 548123|B.1.1.75|New Zealand|2020-04-02	0.0003742725	Oceania
Oceania|hCoV-19/Australia/NSW311/2020|EPI ISL 451575|B.1|Australia|2020-03-29	Oceania|hCoV-19/New Zealand/20VR2095/2020|EPI ISL 548123|B.1.1.75|New Zealand|2020-04-02	0.0003402407	Oceania
Oceania|hCoV-19/Australia/NSW246/2020|EPI ISL 451511|B.6|Australia|2020-03-29	Oceania|hCoV-19/New Zealand/20VR2095/2020|EPI ISL 548123|B.1.1.75|New Zealand|2020-04-02	0.0006466571	Oceania
Oceania|hCoV-19/Australia/WA111/2020|EPI ISL 512764|B.1|Australia|2020-03-29	Oceania|hCoV-19/New Zealand/20VR2095/2020|EPI ISL 548123|B.1.1.75|New Zealand|2020-04-02	0.0003062311	Oceania
Oceania|hCoV-19/New Zealand/20VR1837/2020|EPI ISL 456278|B.1|New Zealand|2020-03-29	Oceania|hCoV-19/New Zealand/20VR2095/2020|EPI ISL 548123|B.1.1.75|New Zealand|2020-04-02	0.0003360394	Oceania
Oceania|hCoV-19/Australia/VIC744/2020|EPI ISL 427022|B.1.1.8|Australia|2020-03-29	Oceania|hCoV-19/New Zealand/20VR2095/2020|EPI ISL 548123|B.1.1.75|New Zealand|2020-04-02	0.0002018382	Oceania
Oceania|hCoV-19/Australia/TAS226/2020|EPI ISL 522655|B.1|Australia|2020-03-29	Oceania|hCoV-19/New Zealand/20VR2095/2020|EPI ISL 548123|B.1.1.75|New Zealand|2020-04-02	0.0003364863	Oceania
Oceania|hCoV-19/Australia/VIC731/2020|EPI ISL 427010|B.1.1|Australia|2020-03-30	Oceania|hCoV-19/New Zealand/20VR2095/2020|EPI ISL 548123|B.1.1.75|New Zealand|2020-04-02	0.0002015603	Oceania
Oceania|hCoV-19/Australia/VIC779/2020|EPI ISL 427054|B.52|Australia|2020-03-30	Oceania|hCoV-19/New Zealand/20VR2095/2020|EPI ISL 548123|B.1.1.75|New Zealand|2020-04-02	0.0006386409	Oceania
Oceania|hCoV-19/Australia/SAP070/2020|EPI ISL 451108|B.1|Australia|2020-03-30	Oceania|hCoV-19/New Zealand/20VR2095/2020|EPI ISL 548123|B.1.1.75|New Zealand|2020-04-02	0.0003360271	Oceania
Oceania|hCoV-19/Australia/VIC752/2020|EPI ISL 427029|B.4|Australia|2020-03-30	Oceania|hCoV-19/New Zealand/20VR2095/2020|EPI ISL 548123|B.1.1.75|New Zealand|2020-04-02	0.0006723119	Oceania
Oceania|hCoV-19/Australia/SAP451/2020|EPI ISL 508141|B.1|Australia|2020-03-30	Oceania|hCoV-19/New Zealand/20VR2095/2020|EPI ISL 548123|B.1.1.75|New Zealand|2020-04-02	0.0005040748	Oceania
Oceania|hCoV-19/Australia/SAP206/2020|EPI ISL 468036|B.1.201|Australia|2020-03-30	Oceania|hCoV-19/New Zealand/20VR2095/2020|EPI ISL 548123|B.1.1.75|New Zealand|2020-04-02	0.0003024042	Oceania
Oceania|hCoV-19/Australia/NSW562/2020|EPI ISL 478674|B.1|Australia|2020-03-30	Oceania|hCoV-19/New Zealand/20VR2095/2020|EPI ISL 548123|B.1.1.75|New Zealand|2020-04-02	0.0003062103	Oceania
Oceania|hCoV-19/Australia/NSW303/2020|EPI ISL 451567|B.1.1|Australia|2020-03-30	Oceania|hCoV-19/New Zealand/20VR2095/2020|EPI ISL 548123|B.1.1.75|New Zealand|2020-04-02	0.0001700769	Oceania
Oceania|hCoV-19/Australia/NSW243/2020|EPI ISL 451509|B.3|Australia|2020-03-30	Oceania|hCoV-19/New Zealand/20VR2095/2020|EPI ISL 548123|B.1.1.75|New Zealand|2020-04-02	0.0004764098	Oceania
Oceania|hCoV-19/Australia/NSW292/2020|EPI ISL 451556|B.1.5|Australia|2020-03-30	Oceania|hCoV-19/New Zealand/20VR2095/2020|EPI ISL 548123|B.1.1.75|New Zealand|2020-04-02	0.0002381426	Oceania
Oceania|hCoV-19/Australia/NSW268/2020|EPI ISL 451533|B.1|Australia|2020-03-30	Oceania|hCoV-19/New Zealand/20VR2095/2020|EPI ISL 548123|B.1.1.75|New Zealand|2020-04-02	0.0003403548	Oceania
Oceania|hCoV-19/Australia/WA86/2020|EPI ISL 512739|B.1.1|Australia|2020-03-30	Oceania|hCoV-19/New Zealand/20VR2095/2020|EPI ISL 548123|B.1.1.75|New Zealand|2020-04-02	0.0002041259	Oceania
Oceania|hCoV-19/New Zealand/20VR1856/2020|EPI ISL 456284|B.31|New Zealand|2020-03-30	Oceania|hCoV-19/New Zealand/20VR2095/2020|EPI ISL 548123|B.1.1.75|New Zealand|2020-04-02	0.0006386566	Oceania
Oceania|hCoV-19/Australia/NSW581/2020|EPI ISL 478693|B.1|Australia|2020-03-30	Oceania|hCoV-19/New Zealand/20VR2095/2020|EPI ISL 548123|B.1.1.75|New Zealand|2020-04-02	0.0003402638	Oceania
Oceania|hCoV-19/Australia/VIC931/2020|EPI ISL 427159|B.1.1.1|Australia|2020-03-30	Oceania|hCoV-19/New Zealand/20VR2095/2020|EPI ISL 548123|B.1.1.75|New Zealand|2020-04-02	0.0002352233	Oceania
Oceania|hCoV-19/Australia/VIC780/2020|EPI ISL 427055|B.1.1|Australia|2020-03-30	Oceania|hCoV-19/New Zealand/20VR2095/2020|EPI ISL 548123|B.1.1.75|New Zealand|2020-04-02	0.0001680333	Oceania
Oceania|hCoV-19/New Zealand/20VR1862/2020|EPI ISL 456288|B.1|New Zealand|2020-03-30	Oceania|hCoV-19/New Zealand/20VR2095/2020|EPI ISL 548123|B.1.1.75|New Zealand|2020-04-02	0.0003361429	Oceania
Oceania|hCoV-19/Australia/VIC753/2020|EPI ISL 427030|B.31|Australia|2020-03-30	Oceania|hCoV-19/New Zealand/20VR2095/2020|EPI ISL 548123|B.1.1.75|New Zealand|2020-04-02	0.0006731438	Oceania
Oceania|hCoV-19/Australia/SAP285/2020|EPI ISL 468035|B.1.1|Australia|2020-03-31	Oceania|hCoV-19/New Zealand/20VR2095/2020|EPI ISL 548123|B.1.1.75|New Zealand|2020-04-02	0.0002015603	Oceania
Oceania|hCoV-19/Australia/SAP268/2020|EPI ISL 468043|B.3|Australia|2020-03-31	Oceania|hCoV-19/New Zealand/20VR2095/2020|EPI ISL 548123|B.1.1.75|New Zealand|2020-04-02	0.0004704736	Oceania
Oceania|hCoV-19/Australia/QLD963/2020|EPI ISL 530226|B.1|Australia|2020-03-31	Oceania|hCoV-19/New Zealand/20VR2095/2020|EPI ISL 548123|B.1.1.75|New Zealand|2020-04-02	0.0004368545	Oceania
Oceania|hCoV-19/Australia/WA12/2020|EPI ISL 470830|B.1.5|Australia|2020-03-31	Oceania|hCoV-19/New Zealand/20VR2095/2020|EPI ISL 548123|B.1.1.75|New Zealand|2020-04-02	0.0002351828	Oceania
Oceania|hCoV-19/Australia/SAP073/2020|EPI ISL 451110|B.1|Australia|2020-03-31	Oceania|hCoV-19/New Zealand/20VR2095/2020|EPI ISL 548123|B.1.1.75|New Zealand|2020-04-02	0.0003024042	Oceania
Oceania|hCoV-19/Australia/SAP087/2020|EPI ISL 451122|B.1|Australia|2020-03-31	Oceania|hCoV-19/New Zealand/20VR2095/2020|EPI ISL 548123|B.1.1.75|New Zealand|2020-04-02	0.0004368746	Oceania
Oceania|hCoV-19/Australia/VIC990/2020|EPI ISL 430556|B.1|Australia|2020-03-31	Oceania|hCoV-19/New Zealand/20VR2095/2020|EPI ISL 548123|B.1.1.75|New Zealand|2020-04-02	0.0003360116	Oceania
Oceania|hCoV-19/Australia/SAP072/2020|EPI ISL 451109|B.1|Australia|2020-03-31	Oceania|hCoV-19/New Zealand/20VR2095/2020|EPI ISL 548123|B.1.1.75|New Zealand|2020-04-02	0.0003360116	Oceania
Oceania|hCoV-19/Australia/NSW293/2020|EPI ISL 451557|A|Australia|2020-03-31	Oceania|hCoV-19/New Zealand/20VR2095/2020|EPI ISL 548123|B.1.1.75|New Zealand|2020-04-02	0.0005445005	Oceania
Oceania|hCoV-19/Australia/NSW561/2020|EPI ISL 478673|B.1.1|Australia|2020-03-31	Oceania|hCoV-19/New Zealand/20VR2095/2020|EPI ISL 548123|B.1.1.75|New Zealand|2020-04-02	0.0001700819	Oceania
Oceania|hCoV-19/Australia/NSW542/2020|EPI ISL 455081|B.1|Australia|2020-03-31	Oceania|hCoV-19/New Zealand/20VR2095/2020|EPI ISL 548123|B.1.1.75|New Zealand|2020-04-02	0.0003402506	Oceania
Oceania|hCoV-19/Australia/NSW273/2020|EPI ISL 451538|B.1|Australia|2020-03-31	Oceania|hCoV-19/New Zealand/20VR2095/2020|EPI ISL 548123|B.1.1.75|New Zealand|2020-04-02	0.0003402407	Oceania
Oceania|hCoV-19/Australia/NSW289/2020|EPI ISL 451553|B.1.5|Australia|2020-03-31	Oceania|hCoV-19/New Zealand/20VR2095/2020|EPI ISL 548123|B.1.1.75|New Zealand|2020-04-02	0.0003061960	Oceania
Oceania|hCoV-19/Australia/NSW588/2020|EPI ISL 478700|B.1|Australia|2020-03-31	Oceania|hCoV-19/New Zealand/20VR2095/2020|EPI ISL 548123|B.1.1.75|New Zealand|2020-04-02	0.0003402407	Oceania
Oceania|hCoV-19/Australia/NSW496/2020|EPI ISL 455036|B.1.5|Australia|2020-03-31	Oceania|hCoV-19/New Zealand/20VR2095/2020|EPI ISL 548123|B.1.1.75|New Zealand|2020-04-02	0.0002381426	Oceania
Oceania|hCoV-19/Australia/NSW337/2020|EPI ISL 451599|B.4|Australia|2020-03-31	Oceania|hCoV-19/New Zealand/20VR2095/2020|EPI ISL 548123|B.1.1.75|New Zealand|2020-04-02	0.0005445005	Oceania
Oceania|hCoV-19/Australia/NSW329/2020|EPI ISL 451591|B.1.1|Australia|2020-03-31	Oceania|hCoV-19/New Zealand/20VR2095/2020|EPI ISL 548123|B.1.1.75|New Zealand|2020-04-02	0.0001700769	Oceania
Oceania|hCoV-19/Australia/NSW314/2020|EPI ISL 451577|B.1.5|Australia|2020-03-31	Oceania|hCoV-19/New Zealand/20VR2095/2020|EPI ISL 548123|B.1.1.75|New Zealand|2020-04-02	0.0002721686	Oceania
Oceania|hCoV-19/New Zealand/20VR2004/2020|EPI ISL 456330|B.1.8|New Zealand|2020-04-01	Oceania|hCoV-19/New Zealand/20VR2095/2020|EPI ISL 548123|B.1.1.75|New Zealand|2020-04-02	0.0003024075	Oceania
Oceania|hCoV-19/Australia/VPRL007/2020|EPI ISL 455599|B.1|Australia|2020-04-01	Oceania|hCoV-19/New Zealand/20VR2095/2020|EPI ISL 548123|B.1.1.75|New Zealand|2020-04-02	0.0003360116	Oceania
Oceania|hCoV-19/Australia/QLD978/2020|EPI ISL 530229|B|Australia|2020-04-01	Oceania|hCoV-19/New Zealand/20VR2095/2020|EPI ISL 548123|B.1.1.75|New Zealand|2020-04-02	0.0004032641	Oceania
Oceania|hCoV-19/Australia/QLD968/2020|EPI ISL 530228|B.1|Australia|2020-04-01	Oceania|hCoV-19/New Zealand/20VR2095/2020|EPI ISL 548123|B.1.1.75|New Zealand|2020-04-02	0.0003024042	Oceania
Oceania|hCoV-19/Australia/QLD979/2020|EPI ISL 530227|B.1.5|Australia|2020-04-01	Oceania|hCoV-19/New Zealand/20VR2095/2020|EPI ISL 548123|B.1.1.75|New Zealand|2020-04-02	0.0003024076	Oceania
Oceania|hCoV-19/Australia/SAP091/2020|EPI ISL 451126|B.1|Australia|2020-04-01	Oceania|hCoV-19/New Zealand/20VR2095/2020|EPI ISL 548123|B.1.1.75|New Zealand|2020-04-02	0.0003360116	Oceania
Oceania|hCoV-19/Australia/SAP090/2020|EPI ISL 451125|B.1|Australia|2020-04-01	Oceania|hCoV-19/New Zealand/20VR2095/2020|EPI ISL 548123|B.1.1.75|New Zealand|2020-04-02	0.0004705117	Oceania
Oceania|hCoV-19/Australia/NSW589/2020|EPI ISL 478701|B.1|Australia|2020-04-01	Oceania|hCoV-19/New Zealand/20VR2095/2020|EPI ISL 548123|B.1.1.75|New Zealand|2020-04-02	0.0003402407	Oceania
Oceania|hCoV-19/Australia/NSW341/2020|EPI ISL 451603|B.1.8|Australia|2020-04-01	Oceania|hCoV-19/New Zealand/20VR2095/2020|EPI ISL 548123|B.1.1.75|New Zealand|2020-04-02	0.0003742943	Oceania
Oceania|hCoV-19/Australia/NSW306/2020|EPI ISL 451570|B.1.5|Australia|2020-04-01	Oceania|hCoV-19/New Zealand/20VR2095/2020|EPI ISL 548123|B.1.1.75|New Zealand|2020-04-02	0.0002381426	Oceania
Oceania|hCoV-19/Australia/NSW319/2020|EPI ISL 451582|B.1|Australia|2020-04-01	Oceania|hCoV-19/New Zealand/20VR2095/2020|EPI ISL 548123|B.1.1.75|New Zealand|2020-04-02	0.0004083439	Oceania
Oceania|hCoV-19/New Zealand/20VR2000/2020|EPI ISL 456327|B.3|New Zealand|2020-04-01	Oceania|hCoV-19/New Zealand/20VR2095/2020|EPI ISL 548123|B.1.1.75|New Zealand|2020-04-02	0.0005714509	Oceania
Oceania|hCoV-19/New Zealand/20VR2006/2020|EPI ISL 456331|B.1.8|New Zealand|2020-04-01	Oceania|hCoV-19/New Zealand/20VR2095/2020|EPI ISL 548123|B.1.1.75|New Zealand|2020-04-02	0.0003024483	Oceania
Oceania|hCoV-19/Australia/VIC1011/2020|EPI ISL 430547|B.1.5|Australia|2020-04-01	Oceania|hCoV-19/New Zealand/20VR2095/2020|EPI ISL 548123|B.1.1.75|New Zealand|2020-04-02	0.0003025108	Oceania
Oceania|hCoV-19/Australia/SAP088/2020|EPI ISL 451123|B.1|Australia|2020-04-01	Oceania|hCoV-19/New Zealand/20VR2095/2020|EPI ISL 548123|B.1.1.75|New Zealand|2020-04-02	0.0003363661	Oceania
Oceania|hCoV-19/Australia/VIC798/2020|EPI ISL 427072|B.1.5|Australia|2020-04-01	Oceania|hCoV-19/New Zealand/20VR2095/2020|EPI ISL 548123|B.1.1.75|New Zealand|2020-04-02	0.0003372975	Oceania
Oceania|hCoV-19/Australia/VIC799/2020|EPI ISL 427073|B.1|Australia|2020-04-01	Oceania|hCoV-19/New Zealand/20VR2095/2020|EPI ISL 548123|B.1.1.75|New Zealand|2020-04-02	0.0004049497	Oceania
Oceania|hCoV-19/Australia/VIC1013/2020|EPI ISL 430553|B.1.5|Australia|2020-04-01	Oceania|hCoV-19/New Zealand/20VR2095/2020|EPI ISL 548123|B.1.1.75|New Zealand|2020-04-02	0.0003037049	Oceania
Oceania|hCoV-19/Australia/VIC1015/2020|EPI ISL 430559|B.1|Australia|2020-04-01	Oceania|hCoV-19/New Zealand/20VR2095/2020|EPI ISL 548123|B.1.1.75|New Zealand|2020-04-02	0.0003713108	Oceania
Oceania|hCoV-19/Australia/VIC1224/2020|EPI ISL 430522|B.1.5|Australia|2020-04-01	Oceania|hCoV-19/New Zealand/20VR2095/2020|EPI ISL 548123|B.1.1.75|New Zealand|2020-04-02	0.0002366615	Oceania
Oceania|hCoV-19/Australia/VIC1018/2020|EPI ISL 430490|B.1|Australia|2020-04-01	Oceania|hCoV-19/New Zealand/20VR2095/2020|EPI ISL 548123|B.1.1.75|New Zealand|2020-04-02	0.0003381401	Oceania
Oceania|hCoV-19/Australia/VIC1222/2020|EPI ISL 430519|B.1.5|Australia|2020-04-01	Oceania|hCoV-19/New Zealand/20VR2095/2020|EPI ISL 548123|B.1.1.75|New Zealand|2020-04-02	0.0002367095	Oceania
Oceania|hCoV-19/Australia/VIC1214/2020|EPI ISL 430505|B.1.5|Australia|2020-04-01	Oceania|hCoV-19/New Zealand/20VR2095/2020|EPI ISL 548123|B.1.1.75|New Zealand|2020-04-02	0.0002705947	Oceania
Oceania|hCoV-19/Australia/VIC1208/2020|EPI ISL 430498|B.1.5|Australia|2020-04-01	Oceania|hCoV-19/New Zealand/20VR2095/2020|EPI ISL 548123|B.1.1.75|New Zealand|2020-04-02	0.0004736511	Oceania
Oceania|hCoV-19/Australia/VIC1211/2020|EPI ISL 430501|B.1|Australia|2020-04-01	Oceania|hCoV-19/New Zealand/20VR2095/2020|EPI ISL 548123|B.1.1.75|New Zealand|2020-04-02	0.0003727510	Oceania
Oceania|hCoV-19/Australia/VIC1012/2020|EPI ISL 430548|B.1.1|Australia|2020-04-01	Oceania|hCoV-19/New Zealand/20VR2095/2020|EPI ISL 548123|B.1.1.75|New Zealand|2020-04-02	0.0001694595	Oceania
Oceania|hCoV-19/Australia/VIC1219/2020|EPI ISL 430516|B.1.22|Australia|2020-04-01	Oceania|hCoV-19/New Zealand/20VR2095/2020|EPI ISL 548123|B.1.1.75|New Zealand|2020-04-02	0.0004096438	Oceania
Oceania|hCoV-19/Australia/VIC1212/2020|EPI ISL 430502|B.1|Australia|2020-04-01	Oceania|hCoV-19/New Zealand/20VR2095/2020|EPI ISL 548123|B.1.1.75|New Zealand|2020-04-02	0.0004442303	Oceania
Oceania|hCoV-19/Australia/VIC1209/2020|EPI ISL 430499|B.1.1|Australia|2020-04-01	Oceania|hCoV-19/New Zealand/20VR2095/2020|EPI ISL 548123|B.1.1.75|New Zealand|2020-04-02	0.0003076554	Oceania
Oceania|hCoV-19/Australia/SAP089/2020|EPI ISL 451124|B.1|Australia|2020-04-01	Oceania|hCoV-19/New Zealand/20VR2095/2020|EPI ISL 548123|B.1.1.75|New Zealand|2020-04-02	0.0003079493	Oceania
Oceania|hCoV-19/Australia/VIC1014/2020|EPI ISL 430555|B.1.5|Australia|2020-04-01	Oceania|hCoV-19/New Zealand/20VR2095/2020|EPI ISL 548123|B.1.1.75|New Zealand|2020-04-02	0.0003095429	Oceania
Oceania|hCoV-19/Australia/VIC1218/2020|EPI ISL 430515|B.1.5|Australia|2020-04-01	Oceania|hCoV-19/New Zealand/20VR2095/2020|EPI ISL 548123|B.1.1.75|New Zealand|2020-04-02	0.0002409120	Oceania
Oceania|hCoV-19/Australia/SAP092/2020|EPI ISL 451127|B.1|Australia|2020-04-01	Oceania|hCoV-19/New Zealand/20VR2095/2020|EPI ISL 548123|B.1.1.75|New Zealand|2020-04-02	0.0004508936	Oceania
Oceania|hCoV-19/Australia/VPRL009/2020|EPI ISL 455601|B.1|Australia|2020-04-01	Oceania|hCoV-19/New Zealand/20VR2095/2020|EPI ISL 548123|B.1.1.75|New Zealand|2020-04-02	0.0003125906	Oceania
Oceania|hCoV-19/Australia/VIC1213/2020|EPI ISL 430503|B.1|Australia|2020-04-01	Oceania|hCoV-19/New Zealand/20VR2095/2020|EPI ISL 548123|B.1.1.75|New Zealand|2020-04-02	0.0004518730	Oceania
Oceania|hCoV-19/Australia/VIC1215/2020|EPI ISL 430508|B.1|Australia|2020-04-01	Oceania|hCoV-19/New Zealand/20VR2095/2020|EPI ISL 548123|B.1.1.75|New Zealand|2020-04-02	0.0003492618	Oceania
Oceania|hCoV-19/Australia/VIC1010/2020|EPI ISL 430560|B.1|Australia|2020-04-01	Oceania|hCoV-19/New Zealand/20VR2095/2020|EPI ISL 548123|B.1.1.75|New Zealand|2020-04-02	0.0003506019	Oceania
Oceania|hCoV-19/New Zealand/20VR1995/2020|EPI ISL 456325|B|New Zealand|2020-04-01	Oceania|hCoV-19/New Zealand/20VR2095/2020|EPI ISL 548123|B.1.1.75|New Zealand|2020-04-02	0.0003522172	Oceania
Oceania|hCoV-19/New Zealand/20VR2022/2020|EPI ISL 456337|B.1|New Zealand|2020-04-01	Oceania|hCoV-19/New Zealand/20VR2095/2020|EPI ISL 548123|B.1.1.75|New Zealand|2020-04-02	0.0002827180	Oceania
Oceania|hCoV-19/Australia/QLD973/2020|EPI ISL 530231|B.1.5|Australia|2020-04-02	Oceania|hCoV-19/New Zealand/20VR2095/2020|EPI ISL 548123|B.1.1.75|New Zealand|2020-04-02	0.0004032681	Oceania
Oceania|hCoV-19/Australia/QLD1015/2020|EPI ISL 530275|B.1|Australia|2020-04-02	Oceania|hCoV-19/New Zealand/20VR2095/2020|EPI ISL 548123|B.1.1.75|New Zealand|2020-04-02	0.0003024042	Oceania
Oceania|hCoV-19/Australia/VPRL005/2020|EPI ISL 455597|B.1|Australia|2020-04-02	Oceania|hCoV-19/New Zealand/20VR2095/2020|EPI ISL 548123|B.1.1.75|New Zealand|2020-04-02	0.0003360116	Oceania
Oceania|hCoV-19/Australia/NSW2431/2020|EPI ISL 527015|B.1.1|Australia|2020-04-02	Oceania|hCoV-19/New Zealand/20VR2095/2020|EPI ISL 548123|B.1.1.75|New Zealand|2020-04-02	0.0001679635	Oceania
Oceania|hCoV-19/Australia/VIC812/2020|EPI ISL 427085|B.4|Australia|2020-04-02	Oceania|hCoV-19/New Zealand/20VR2095/2020|EPI ISL 548123|B.1.1.75|New Zealand|2020-04-02	0.0006386243	Oceania
Oceania|hCoV-19/Australia/SAP019/2020|EPI ISL 468017|B.1|Australia|2020-04-02	Oceania|hCoV-19/New Zealand/20VR2095/2020|EPI ISL 548123|B.1.1.75|New Zealand|2020-04-02	0.0003024042	Oceania
Oceania|hCoV-19/Australia/NSW02/2020|EPI ISL 408976|B|Australia|2020-01-22	Oceania|hCoV-19/Australia/NSW290/2020|EPI ISL 451554|B.1|Australia|2020-04-02	0.0003062104	Oceania
Oceania|hCoV-19/Australia/NSW01/2020|EPI ISL 407893|A|Australia|2020-01-24	Oceania|hCoV-19/Australia/NSW290/2020|EPI ISL 451554|B.1|Australia|2020-04-02	0.0003061960	Oceania
Oceania|hCoV-19/Australia/NSW04/2020|EPI ISL 417030|A|Australia|2020-01-24	Oceania|hCoV-19/Australia/NSW290/2020|EPI ISL 451554|B.1|Australia|2020-04-02	0.0004082867	Oceania
Oceania|hCoV-19/Australia/VIC02/2020|EPI ISL 416410|B|Australia|2020-01-24	Oceania|hCoV-19/Australia/NSW290/2020|EPI ISL 451554|B.1|Australia|2020-04-02	0.0003090698	Oceania
Oceania|hCoV-19/Australia/VIC01/2020|EPI ISL 406844|B|Australia|2020-01-25	Oceania|hCoV-19/Australia/NSW290/2020|EPI ISL 451554|B.1|Australia|2020-04-02	0.0003402564	Oceania
Oceania|hCoV-19/Australia/NSW03/2020|EPI ISL 408977|B|Australia|2020-01-25	Oceania|hCoV-19/Australia/NSW290/2020|EPI ISL 451554|B.1|Australia|2020-04-02	0.0002721812	Oceania
Oceania|hCoV-19/Australia/NSW2153/2020|EPI ISL 509505|B.1.5|Australia|2020-01-25	Oceania|hCoV-19/Australia/NSW290/2020|EPI ISL 451554|B.1|Australia|2020-04-02	0.0001020536	Oceania
Oceania|hCoV-19/Australia/QLD01/2020|EPI ISL 407894|A|Australia|2020-01-28	Oceania|hCoV-19/Australia/NSW290/2020|EPI ISL 451554|B.1|Australia|2020-04-02	0.0003402346	Oceania
Oceania|hCoV-19/Australia/VPRL014/2020|EPI ISL 455603|B.1|Australia|2020-01-30	Oceania|hCoV-19/Australia/NSW290/2020|EPI ISL 451554|B.1|Australia|2020-04-02	0.0003061960	Oceania
Oceania|hCoV-19/Australia/QLD02/2020|EPI ISL 407896|A|Australia|2020-01-30	Oceania|hCoV-19/Australia/NSW290/2020|EPI ISL 451554|B.1|Australia|2020-04-02	0.0004082986	Oceania
Oceania|hCoV-19/Australia/SA01/2020|EPI ISL 480778|B.1|Australia|2020-01-30	Oceania|hCoV-19/Australia/NSW290/2020|EPI ISL 451554|B.1|Australia|2020-04-02	0.0003066132	Oceania
Oceania|hCoV-19/Australia/SA04/2020|EPI ISL 480781|B.1|Australia|2020-01-30	Oceania|hCoV-19/Australia/NSW290/2020|EPI ISL 451554|B.1|Australia|2020-04-02	0.0003080508	Oceania
Oceania|hCoV-19/Australia/VIC13/2020|EPI ISL 419733|B|Australia|2020-01-31	Oceania|hCoV-19/Australia/NSW290/2020|EPI ISL 451554|B.1|Australia|2020-04-02	0.0003406867	Oceania
Oceania|hCoV-19/Australia/VIC14/2020|EPI ISL 419734|B|Australia|2020-02-02	Oceania|hCoV-19/Australia/NSW290/2020|EPI ISL 451554|B.1|Australia|2020-04-02	0.0002765998	Oceania
Oceania|hCoV-19/Australia/QLD03/2020|EPI ISL 410717|A|Australia|2020-02-05	Oceania|hCoV-19/Australia/NSW290/2020|EPI ISL 451554|B.1|Australia|2020-04-02	0.0003742657	Oceania
Oceania|hCoV-19/Australia/QLD04/2020|EPI ISL 410718|A|Australia|2020-02-05	Oceania|hCoV-19/Australia/NSW290/2020|EPI ISL 451554|B.1|Australia|2020-04-02	0.0003402346	Oceania
Oceania|hCoV-19/Australia/VIC07/2020|EPI ISL 416415|A|Australia|2020-02-08	Oceania|hCoV-19/Australia/NSW290/2020|EPI ISL 451554|B.1|Australia|2020-04-02	0.0003742659	Oceania
Oceania|hCoV-19/Australia/SAP097/2020|EPI ISL 468039|B|Australia|2020-02-22	Oceania|hCoV-19/Australia/NSW290/2020|EPI ISL 451554|B.1|Australia|2020-04-02	0.0003402566	Oceania
Oceania|hCoV-19/Australia/WA11/2020|EPI ISL 420456|B|Australia|2020-02-22	Oceania|hCoV-19/Australia/NSW290/2020|EPI ISL 451554|B.1|Australia|2020-04-02	0.0003402754	Oceania
Oceania|hCoV-19/Australia/WA34/2020|EPI ISL 470851|B|Australia|2020-02-27	Oceania|hCoV-19/Australia/NSW290/2020|EPI ISL 451554|B.1|Australia|2020-04-02	0.0003402407	Oceania
Oceania|hCoV-19/New Zealand/20VR0174/2020|EPI ISL 413490|B.4|New Zealand|2020-02-27	Oceania|hCoV-19/Australia/NSW290/2020|EPI ISL 451554|B.1|Australia|2020-04-02	0.0003743579	Oceania
Oceania|hCoV-19/Australia/NSW05/2020|EPI ISL 412975|B.4|Australia|2020-02-28	Oceania|hCoV-19/Australia/NSW290/2020|EPI ISL 451554|B.1|Australia|2020-04-02	0.0004083414	Oceania
Oceania|hCoV-19/Australia/QLDID922/2020|EPI ISL 418799|B|Australia|2020-02-28	Oceania|hCoV-19/Australia/NSW290/2020|EPI ISL 451554|B.1|Australia|2020-04-02	0.0004082986	Oceania
Oceania|hCoV-19/Australia/NSW09/2020|EPI ISL 413595|B.4|Australia|2020-02-28	Oceania|hCoV-19/Australia/NSW290/2020|EPI ISL 451554|B.1|Australia|2020-04-02	0.0005104680	Oceania
Oceania|hCoV-19/Australia/NSW08/2020|EPI ISL 413594|B|Australia|2020-02-28	Oceania|hCoV-19/Australia/NSW290/2020|EPI ISL 451554|B.1|Australia|2020-04-02	0.0002721815	Oceania
Oceania|hCoV-19/Australia/NSW10/2020|EPI ISL 413596|B|Australia|2020-02-28	Oceania|hCoV-19/Australia/NSW290/2020|EPI ISL 451554|B.1|Australia|2020-04-02	0.0002721907	Oceania
Oceania|hCoV-19/Australia/NSW219/2020|EPI ISL 427643|B|Australia|2020-02-28	Oceania|hCoV-19/Australia/NSW290/2020|EPI ISL 451554|B.1|Australia|2020-04-02	0.0002721907	Oceania
Oceania|hCoV-19/Australia/NSW07/2020|EPI ISL 413214|B.4|Australia|2020-02-29	Oceania|hCoV-19/Australia/NSW290/2020|EPI ISL 451554|B.1|Australia|2020-04-02	0.0003742946	Oceania
Oceania|hCoV-19/Australia/QLD09/2020|EPI ISL 414414|B.4|Australia|2020-02-29	Oceania|hCoV-19/Australia/NSW290/2020|EPI ISL 451554|B.1|Australia|2020-04-02	0.0004083295	Oceania
Oceania|hCoV-19/Australia/NSW06/2020|EPI ISL 413213|B.4|Australia|2020-02-29	Oceania|hCoV-19/Australia/NSW290/2020|EPI ISL 451554|B.1|Australia|2020-04-02	0.0004423740	Oceania
Oceania|hCoV-19/New Zealand/20VR0189/2020|EPI ISL 416519|B.1.1|New Zealand|2020-03-02	Oceania|hCoV-19/Australia/NSW290/2020|EPI ISL 451554|B.1|Australia|2020-04-02	0.0002381606	Oceania
Oceania|hCoV-19/Australia/VIC04/2020|EPI ISL 416412|B.4|Australia|2020-03-02	Oceania|hCoV-19/Australia/NSW290/2020|EPI ISL 451554|B.1|Australia|2020-04-02	0.0005104528	Oceania
Oceania|hCoV-19/Australia/NSW11/2020|EPI ISL 413597|B.4|Australia|2020-03-02	Oceania|hCoV-19/Australia/NSW290/2020|EPI ISL 451554|B.1|Australia|2020-04-02	0.0004083371	Oceania
Oceania|hCoV-19/Australia/NSW217/2020|EPI ISL 427644|B.4|Australia|2020-03-02	Oceania|hCoV-19/Australia/NSW290/2020|EPI ISL 451554|B.1|Australia|2020-04-02	0.0004083371	Oceania
Oceania|hCoV-19/Australia/SAP098/2020|EPI ISL 483066|B.4|Australia|2020-03-03	Oceania|hCoV-19/Australia/NSW290/2020|EPI ISL 451554|B.1|Australia|2020-04-02	0.0004424157	Oceania
Oceania|hCoV-19/Australia/NSW15/2020|EPI ISL 417383|B.4|Australia|2020-03-03	Oceania|hCoV-19/Australia/NSW290/2020|EPI ISL 451554|B.1|Australia|2020-04-02	0.0004423662	Oceania
Oceania|hCoV-19/New Zealand/20VR1109/2020|EPI ISL 456190|B.31|New Zealand|2020-03-03	Oceania|hCoV-19/Australia/NSW290/2020|EPI ISL 451554|B.1|Australia|2020-04-02	0.0006126567	Oceania
Oceania|hCoV-19/Australia/NSW14/2020|EPI ISL 413600|B.4|Australia|2020-03-03	Oceania|hCoV-19/Australia/NSW290/2020|EPI ISL 451554|B.1|Australia|2020-04-02	0.0004083417	Oceania
Oceania|hCoV-19/Australia/NSW22/2020|EPI ISL 427649|B.4|Australia|2020-03-03	Oceania|hCoV-19/Australia/NSW290/2020|EPI ISL 451554|B.1|Australia|2020-04-02	0.0004423872	Oceania
Oceania|hCoV-19/Australia/VPRL004/2020|EPI ISL 455596|B.4|Australia|2020-03-03	Oceania|hCoV-19/Australia/NSW290/2020|EPI ISL 451554|B.1|Australia|2020-04-02	0.0004424458	Oceania
Oceania|hCoV-19/Australia/SAP217/2020|EPI ISL 483073|B|Australia|2020-03-03	Oceania|hCoV-19/Australia/NSW290/2020|EPI ISL 451554|B.1|Australia|2020-04-02	0.0003783589	Oceania
Oceania|hCoV-19/Australia/SAP099/2020|EPI ISL 468038|B.4|Australia|2020-03-04	Oceania|hCoV-19/Australia/NSW290/2020|EPI ISL 451554|B.1|Australia|2020-04-02	0.0004764794	Oceania
Oceania|hCoV-19/Australia/NSW21/2020|EPI ISL 417386|B.4|Australia|2020-03-04	Oceania|hCoV-19/Australia/NSW290/2020|EPI ISL 451554|B.1|Australia|2020-04-02	0.0004083486	Oceania
Oceania|hCoV-19/Australia/WA06/2020|EPI ISL 420534|B.1.98|Australia|2020-03-04	Oceania|hCoV-19/Australia/NSW290/2020|EPI ISL 451554|B.1|Australia|2020-04-02	0.0002041120	Oceania
Oceania|hCoV-19/Australia/NSW12/2020|EPI ISL 413598|B.4|Australia|2020-03-04	Oceania|hCoV-19/Australia/NSW290/2020|EPI ISL 451554|B.1|Australia|2020-04-02	0.0005104680	Oceania
Oceania|hCoV-19/Australia/NSW23/2020|EPI ISL 427650|B.4|Australia|2020-03-04	Oceania|hCoV-19/Australia/NSW290/2020|EPI ISL 451554|B.1|Australia|2020-04-02	0.0004423666	Oceania
Oceania|hCoV-19/Australia/NSW65/2020|EPI ISL 427645|B.4|Australia|2020-03-04	Oceania|hCoV-19/Australia/NSW290/2020|EPI ISL 451554|B.1|Australia|2020-04-02	0.0004764047	Oceania
Oceania|hCoV-19/Australia/NSW13/2020|EPI ISL 413599|B.4|Australia|2020-03-04	Oceania|hCoV-19/Australia/NSW290/2020|EPI ISL 451554|B.1|Australia|2020-04-02	0.0004423816	Oceania
Oceania|hCoV-19/New Zealand/20VR0195/2020|EPI ISL 534335|B.1.1|New Zealand|2020-03-04	Oceania|hCoV-19/Australia/NSW290/2020|EPI ISL 451554|B.1|Australia|2020-04-02	0.0002427605	Oceania
Oceania|hCoV-19/Australia/NSW25/2020|EPI ISL 417388|B.6|Australia|2020-03-05	Oceania|hCoV-19/Australia/NSW290/2020|EPI ISL 451554|B.1|Australia|2020-04-02	0.0004423612	Oceania
Oceania|hCoV-19/Australia/NSW18/2020|EPI ISL 417384|B.4|Australia|2020-03-05	Oceania|hCoV-19/Australia/NSW290/2020|EPI ISL 451554|B.1|Australia|2020-04-02	0.0004423533	Oceania
Oceania|hCoV-19/Australia/NSW66/2020|EPI ISL 427646|B.4|Australia|2020-03-05	Oceania|hCoV-19/Australia/NSW290/2020|EPI ISL 451554|B.1|Australia|2020-04-02	0.0004764047	Oceania
Oceania|hCoV-19/Australia/TAS54/2020|EPI ISL 522729|B.4|Australia|2020-03-05	Oceania|hCoV-19/Australia/NSW290/2020|EPI ISL 451554|B.1|Australia|2020-04-02	0.0004111253	Oceania
Oceania|hCoV-19/New Zealand/20VR0206/2020|EPI ISL 416526|B.4|New Zealand|2020-03-05	Oceania|hCoV-19/Australia/NSW290/2020|EPI ISL 451554|B.1|Australia|2020-04-02	0.0004162169	Oceania
Oceania|hCoV-19/Australia/NSW24/2020|EPI ISL 417387|B.4|Australia|2020-03-06	Oceania|hCoV-19/Australia/NSW290/2020|EPI ISL 451554|B.1|Australia|2020-04-02	0.0004423740	Oceania
Oceania|hCoV-19/Australia/NSW19/2020|EPI ISL 417385|B.4|Australia|2020-03-06	Oceania|hCoV-19/Australia/NSW290/2020|EPI ISL 451554|B.1|Australia|2020-04-02	0.0004423661	Oceania
Oceania|hCoV-19/Australia/NSW155/2020|EPI ISL 427647|B.1.1|Australia|2020-03-06	Oceania|hCoV-19/Australia/NSW290/2020|EPI ISL 451554|B.1|Australia|2020-04-02	0.0002381608	Oceania
Oceania|hCoV-19/Australia/NSW33/2020|EPI ISL 427654|B.4|Australia|2020-03-06	Oceania|hCoV-19/Australia/NSW290/2020|EPI ISL 451554|B.1|Australia|2020-04-02	0.0004423872	Oceania
Oceania|hCoV-19/Australia/VPRL002/2020|EPI ISL 455595|B|Australia|2020-03-06	Oceania|hCoV-19/Australia/NSW290/2020|EPI ISL 451554|B.1|Australia|2020-04-02	0.0003743285	Oceania
Oceania|hCoV-19/Australia/VIC06/2020|EPI ISL 416414|B.4|Australia|2020-03-06	Oceania|hCoV-19/Australia/NSW290/2020|EPI ISL 451554|B.1|Australia|2020-04-02	0.0004501831	Oceania
Oceania|hCoV-19/Australia/VIC18/2020|EPI ISL 419737|B.40|Australia|2020-03-07	Oceania|hCoV-19/Australia/NSW290/2020|EPI ISL 451554|B.1|Australia|2020-04-02	0.0005786276	Oceania
Oceania|hCoV-19/Australia/NSW27/2020|EPI ISL 417390|B.1.1|Australia|2020-03-08	Oceania|hCoV-19/Australia/NSW290/2020|EPI ISL 451554|B.1|Australia|2020-04-02	0.0003062192	Oceania
Oceania|hCoV-19/Australia/NSW28/2020|EPI ISL 417391|B.4|Australia|2020-03-08	Oceania|hCoV-19/Australia/NSW290/2020|EPI ISL 451554|B.1|Australia|2020-04-02	0.0005104676	Oceania
Oceania|hCoV-19/Australia/NSW35/2020|EPI ISL 417393|B.4|Australia|2020-03-08	Oceania|hCoV-19/Australia/NSW290/2020|EPI ISL 451554|B.1|Australia|2020-04-02	0.0005445105	Oceania
Oceania|hCoV-19/Australia/NSW29/2020|EPI ISL 427651|B|Australia|2020-03-08	Oceania|hCoV-19/Australia/NSW290/2020|EPI ISL 451554|B.1|Australia|2020-04-02	0.0003742903	Oceania
Oceania|hCoV-19/Australia/NSW153/2020|EPI ISL 427653|B.1.1|Australia|2020-03-08	Oceania|hCoV-19/Australia/NSW290/2020|EPI ISL 451554|B.1|Australia|2020-04-02	0.0002381608	Oceania
Oceania|hCoV-19/Australia/NSW375/2020|EPI ISL 451635|B.4|Australia|2020-03-08	Oceania|hCoV-19/Australia/NSW290/2020|EPI ISL 451554|B.1|Australia|2020-04-02	0.0005445105	Oceania
Oceania|hCoV-19/Australia/NSW252/2020|EPI ISL 451517|B.4|Australia|2020-03-08	Oceania|hCoV-19/Australia/NSW290/2020|EPI ISL 451554|B.1|Australia|2020-04-02	0.0004764047	Oceania
Oceania|hCoV-19/Australia/VIC19/2020|EPI ISL 419738|B.39|Australia|2020-03-08	Oceania|hCoV-19/Australia/NSW290/2020|EPI ISL 451554|B.1|Australia|2020-04-02	0.0005154907	Oceania
Oceania|hCoV-19/Australia/NSW26/2020|EPI ISL 417389|B.4|Australia|2020-03-09	Oceania|hCoV-19/Australia/NSW290/2020|EPI ISL 451554|B.1|Australia|2020-04-02	0.0005104732	Oceania
Oceania|hCoV-19/Australia/VIC23/2020|EPI ISL 419743|B.40|Australia|2020-03-09	Oceania|hCoV-19/Australia/NSW290/2020|EPI ISL 451554|B.1|Australia|2020-04-02	0.0005445355	Oceania
Oceania|hCoV-19/Australia/VIC21/2020|EPI ISL 419740|B.40|Australia|2020-03-09	Oceania|hCoV-19/Australia/NSW290/2020|EPI ISL 451554|B.1|Australia|2020-04-02	0.0005785811	Oceania
Oceania|hCoV-19/Australia/VIC22/2020|EPI ISL 419742|B.1|Australia|2020-03-09	Oceania|hCoV-19/Australia/NSW290/2020|EPI ISL 451554|B.1|Australia|2020-04-02	0.0002721861	Oceania
Oceania|hCoV-19/Australia/NSW154/2020|EPI ISL 427652|B.1.1|Australia|2020-03-09	Oceania|hCoV-19/Australia/NSW290/2020|EPI ISL 451554|B.1|Australia|2020-04-02	0.0002381608	Oceania
Oceania|hCoV-19/Australia/NSW2155/2020|EPI ISL 500633|B.4|Australia|2020-03-09	Oceania|hCoV-19/Australia/NSW290/2020|EPI ISL 451554|B.1|Australia|2020-04-02	0.0004083577	Oceania
Oceania|hCoV-19/Australia/NSW2154/2020|EPI ISL 500632|B.1.1|Australia|2020-03-09	Oceania|hCoV-19/Australia/NSW290/2020|EPI ISL 451554|B.1|Australia|2020-04-02	0.0002722077	Oceania
Oceania|hCoV-19/Australia/VIC26/2020|EPI ISL 419745|B.3|Australia|2020-03-10	Oceania|hCoV-19/Australia/NSW290/2020|EPI ISL 451554|B.1|Australia|2020-04-02	0.0003402446	Oceania
Oceania|hCoV-19/Australia/NSW31/2020|EPI ISL 417392|B.4|Australia|2020-03-10	Oceania|hCoV-19/Australia/NSW290/2020|EPI ISL 451554|B.1|Australia|2020-04-02	0.0004423662	Oceania
Oceania|hCoV-19/Australia/VIC30/2020|EPI ISL 419749|B.4|Australia|2020-03-10	Oceania|hCoV-19/Australia/NSW290/2020|EPI ISL 451554|B.1|Australia|2020-04-02	0.0004083367	Oceania
Oceania|hCoV-19/Australia/VIC36/2020|EPI ISL 419765|B|Australia|2020-03-10	Oceania|hCoV-19/Australia/NSW290/2020|EPI ISL 451554|B.1|Australia|2020-04-02	0.0004083367	Oceania
Oceania|hCoV-19/Australia/VIC31/2020|EPI ISL 419750|B.1|Australia|2020-03-10	Oceania|hCoV-19/Australia/NSW290/2020|EPI ISL 451554|B.1|Australia|2020-04-02	0.0002041215	Oceania
Oceania|hCoV-19/Australia/NSW36/2020|EPI ISL 417394|B.40|Australia|2020-03-10	Oceania|hCoV-19/Australia/NSW290/2020|EPI ISL 451554|B.1|Australia|2020-04-02	0.0004764269	Oceania
Oceania|hCoV-19/Australia/NSW38/2020|EPI ISL 417396|B.6|Australia|2020-03-10	Oceania|hCoV-19/Australia/NSW290/2020|EPI ISL 451554|B.1|Australia|2020-04-02	0.0004423743	Oceania
Oceania|hCoV-19/Australia/NSW41/2020|EPI ISL 417399|B.40|Australia|2020-03-10	Oceania|hCoV-19/Australia/NSW290/2020|EPI ISL 451554|B.1|Australia|2020-04-02	0.0003742903	Oceania
Oceania|hCoV-19/Australia/NSW44/2020|EPI ISL 417400|B.6|Australia|2020-03-10	Oceania|hCoV-19/Australia/NSW290/2020|EPI ISL 451554|B.1|Australia|2020-04-02	0.0004423615	Oceania
Oceania|hCoV-19/Australia/NSW46/2020|EPI ISL 427658|B.3|Australia|2020-03-10	Oceania|hCoV-19/Australia/NSW290/2020|EPI ISL 451554|B.1|Australia|2020-04-02	0.0003403491	Oceania
Oceania|hCoV-19/Australia/NSW51/2020|EPI ISL 427660|B.40|Australia|2020-03-10	Oceania|hCoV-19/Australia/NSW290/2020|EPI ISL 451554|B.1|Australia|2020-04-02	0.0003742903	Oceania
Oceania|hCoV-19/Australia/NSW376/2020|EPI ISL 451636|B.4|Australia|2020-03-10	Oceania|hCoV-19/Australia/NSW290/2020|EPI ISL 451554|B.1|Australia|2020-04-02	0.0004764185	Oceania
Oceania|hCoV-19/Australia/NSW103/2020|EPI ISL 427657|B.1.5|Australia|2020-03-10	Oceania|hCoV-19/Australia/NSW290/2020|EPI ISL 451554|B.1|Australia|2020-04-02	0.0001360691	Oceania
Oceania|hCoV-19/Australia/NSW63/2020|EPI ISL 427664|B|Australia|2020-03-10	Oceania|hCoV-19/Australia/NSW290/2020|EPI ISL 451554|B.1|Australia|2020-04-02	0.0003062418	Oceania
Oceania|hCoV-19/Australia/NSW49/2020|EPI ISL 427659|B.6|Australia|2020-03-10	Oceania|hCoV-19/Australia/NSW290/2020|EPI ISL 451554|B.1|Australia|2020-04-02	0.0004423743	Oceania
Oceania|hCoV-19/Australia/NSW2159/2020|EPI ISL 500637|B.1.5|Australia|2020-03-10	Oceania|hCoV-19/Australia/NSW290/2020|EPI ISL 451554|B.1|Australia|2020-04-02	0.0001360784	Oceania
Oceania|hCoV-19/Australia/VIC29/2020|EPI ISL 419748|B.1.1|Australia|2020-03-10	Oceania|hCoV-19/Australia/NSW290/2020|EPI ISL 451554|B.1|Australia|2020-04-02	0.0002722077	Oceania
Oceania|hCoV-19/Australia/NSW2139/2020|EPI ISL 500627|B.4|Australia|2020-03-10	Oceania|hCoV-19/Australia/NSW290/2020|EPI ISL 451554|B.1|Australia|2020-04-02	0.0004764530	Oceania
Oceania|hCoV-19/New Zealand/20VR0712/2020|EPI ISL 456163|B.1.1|New Zealand|2020-03-11	Oceania|hCoV-19/Australia/NSW290/2020|EPI ISL 451554|B.1|Australia|2020-04-02	0.0002381606	Oceania
Oceania|hCoV-19/Australia/QLDID921/2020|EPI ISL 417033|B.6|Australia|2020-03-11	Oceania|hCoV-19/Australia/NSW290/2020|EPI ISL 451554|B.1|Australia|2020-04-02	0.0004083249	Oceania
Oceania|hCoV-19/Australia/VIC44/2020|EPI ISL 419767|B.1|Australia|2020-03-11	Oceania|hCoV-19/Australia/NSW290/2020|EPI ISL 451554|B.1|Australia|2020-04-02	0.0001700947	Oceania
Oceania|hCoV-19/Australia/VIC39/2020|EPI ISL 419757|B.1|Australia|2020-03-11	Oceania|hCoV-19/Australia/NSW290/2020|EPI ISL 451554|B.1|Australia|2020-04-02	0.0002721892	Oceania
Oceania|hCoV-19/Australia/QLDID920/2020|EPI ISL 417032|B.1.5|Australia|2020-03-11	Oceania|hCoV-19/Australia/NSW290/2020|EPI ISL 451554|B.1|Australia|2020-04-02	0.0001360690	Oceania
Oceania|hCoV-19/Australia/VIC45/2020|EPI ISL 419802|B.1.1|Australia|2020-03-11	Oceania|hCoV-19/Australia/NSW290/2020|EPI ISL 451554|B.1|Australia|2020-04-02	0.0002381606	Oceania
Oceania|hCoV-19/Australia/NSW40/2020|EPI ISL 417398|B.4|Australia|2020-03-11	Oceania|hCoV-19/Australia/NSW290/2020|EPI ISL 451554|B.1|Australia|2020-04-02	0.0005104739	Oceania
Oceania|hCoV-19/Australia/NSW52/2020|EPI ISL 417405|B|Australia|2020-03-11	Oceania|hCoV-19/Australia/NSW290/2020|EPI ISL 451554|B.1|Australia|2020-04-02	0.0003742903	Oceania
Oceania|hCoV-19/Australia/NSW39/2020|EPI ISL 417397|B.1.5|Australia|2020-03-11	Oceania|hCoV-19/Australia/NSW290/2020|EPI ISL 451554|B.1|Australia|2020-04-02	0.0001360691	Oceania
Oceania|hCoV-19/Australia/NSW102/2020|EPI ISL 427656|B.1.5|Australia|2020-03-11	Oceania|hCoV-19/Australia/NSW290/2020|EPI ISL 451554|B.1|Australia|2020-04-02	0.0001360691	Oceania
Oceania|hCoV-19/Australia/NSW34/2020|EPI ISL 427655|B.4|Australia|2020-03-11	Oceania|hCoV-19/Australia/NSW290/2020|EPI ISL 451554|B.1|Australia|2020-04-02	0.0004764269	Oceania
Oceania|hCoV-19/Australia/VIC38/2020|EPI ISL 419756|B.1.6|Australia|2020-03-11	Oceania|hCoV-19/Australia/NSW290/2020|EPI ISL 451554|B.1|Australia|2020-04-02	0.0002381439	Oceania
Oceania|hCoV-19/Australia/NSW218/2020|EPI ISL 427665|B.3|Australia|2020-03-11	Oceania|hCoV-19/Australia/NSW290/2020|EPI ISL 451554|B.1|Australia|2020-04-02	0.0003743074	Oceania
Oceania|hCoV-19/Australia/VIC43/2020|EPI ISL 419763|B.1.1|Australia|2020-03-11	Oceania|hCoV-19/Australia/NSW290/2020|EPI ISL 451554|B.1|Australia|2020-04-02	0.0002722299	Oceania
Oceania|hCoV-19/Australia/NSW2156/2020|EPI ISL 500634|B.39|Australia|2020-03-11	Oceania|hCoV-19/Australia/NSW290/2020|EPI ISL 451554|B.1|Australia|2020-04-02	0.0004764751	Oceania
Oceania|hCoV-19/Australia/TAS124/2020|EPI ISL 522589|B|Australia|2020-03-11	Oceania|hCoV-19/Australia/NSW290/2020|EPI ISL 451554|B.1|Australia|2020-04-02	0.0003834745	Oceania
Oceania|hCoV-19/New Zealand/CoV002/2020|EPI ISL 417212|B.31|New Zealand|2020-03-11	Oceania|hCoV-19/Australia/NSW290/2020|EPI ISL 451554|B.1|Australia|2020-04-02	0.0004764428	Oceania
Oceania|hCoV-19/Australia/VIC50/2020|EPI ISL 419766|B.1|Australia|2020-03-12	Oceania|hCoV-19/Australia/NSW290/2020|EPI ISL 451554|B.1|Australia|2020-04-02	0.0002041216	Oceania
Oceania|hCoV-19/Australia/VIC55/2020|EPI ISL 419776|B|Australia|2020-03-12	Oceania|hCoV-19/Australia/NSW290/2020|EPI ISL 451554|B.1|Australia|2020-04-02	0.0004083248	Oceania
Oceania|hCoV-19/Australia/VIC52/2020|EPI ISL 419768|B.1.1.71|Australia|2020-03-12	Oceania|hCoV-19/Australia/NSW290/2020|EPI ISL 451554|B.1|Australia|2020-04-02	0.0003062192	Oceania
Oceania|hCoV-19/Australia/VIC58/2020|EPI ISL 419784|B.4|Australia|2020-03-12	Oceania|hCoV-19/Australia/NSW290/2020|EPI ISL 451554|B.1|Australia|2020-04-02	0.0003742834	Oceania
Oceania|hCoV-19/Australia/VIC54/2020|EPI ISL 419770|B.1|Australia|2020-03-12	Oceania|hCoV-19/Australia/NSW290/2020|EPI ISL 451554|B.1|Australia|2020-04-02	0.0001700947	Oceania
Oceania|hCoV-19/Australia/VIC47/2020|EPI ISL 419759|B.40|Australia|2020-03-12	Oceania|hCoV-19/Australia/NSW290/2020|EPI ISL 451554|B.1|Australia|2020-04-02	0.0005786080	Oceania
Oceania|hCoV-19/Australia/NSW50/2020|EPI ISL 417404|B.1.1|Australia|2020-03-12	Oceania|hCoV-19/Australia/NSW290/2020|EPI ISL 451554|B.1|Australia|2020-04-02	0.0002721894	Oceania
Oceania|hCoV-19/Australia/NSW254/2020|EPI ISL 451519|B.4|Australia|2020-03-12	Oceania|hCoV-19/Australia/NSW290/2020|EPI ISL 451554|B.1|Australia|2020-04-02	0.0005785545	Oceania
Oceania|hCoV-19/Australia/VIC48/2020|EPI ISL 419762|B.1|Australia|2020-03-12	Oceania|hCoV-19/Australia/NSW290/2020|EPI ISL 451554|B.1|Australia|2020-04-02	0.0002041286	Oceania
Oceania|hCoV-19/Australia/NSW2158/2020|EPI ISL 500636|B.1.5|Australia|2020-03-12	Oceania|hCoV-19/Australia/NSW290/2020|EPI ISL 451554|B.1|Australia|2020-04-02	0.0001360783	Oceania
Oceania|hCoV-19/Australia/VIC49/2020|EPI ISL 419764|B.1|Australia|2020-03-12	Oceania|hCoV-19/Australia/NSW290/2020|EPI ISL 451554|B.1|Australia|2020-04-02	0.0002382278	Oceania
Oceania|hCoV-19/New Zealand/20VR0334/2020|EPI ISL 456157|B.1|New Zealand|2020-03-12	Oceania|hCoV-19/Australia/NSW290/2020|EPI ISL 451554|B.1|Australia|2020-04-02	0.0002427574	Oceania
Oceania|hCoV-19/Australia/VIC62/2020|EPI ISL 419774|B.1|Australia|2020-03-13	Oceania|hCoV-19/Australia/NSW290/2020|EPI ISL 451554|B.1|Australia|2020-04-02	0.0001700947	Oceania
Oceania|hCoV-19/Australia/NSW2011/2020|EPI ISL 500598|B.4|Australia|2020-03-13	Oceania|hCoV-19/Australia/NSW290/2020|EPI ISL 451554|B.1|Australia|2020-04-02	0.0005445418	Oceania
Oceania|hCoV-19/Australia/VIC66/2020|EPI ISL 419780|B.4|Australia|2020-03-13	Oceania|hCoV-19/Australia/NSW290/2020|EPI ISL 451554|B.1|Australia|2020-04-02	0.0003742834	Oceania
Oceania|hCoV-19/Australia/VIC70/2020|EPI ISL 419786|B|Australia|2020-03-13	Oceania|hCoV-19/Australia/NSW290/2020|EPI ISL 451554|B.1|Australia|2020-04-02	0.0003742900	Oceania
Oceania|hCoV-19/Australia/WA02/2020|EPI ISL 420532|B.1.98|Australia|2020-03-13	Oceania|hCoV-19/Australia/NSW290/2020|EPI ISL 451554|B.1|Australia|2020-04-02	0.0001700898	Oceania
Oceania|hCoV-19/Australia/NSW45/2020|EPI ISL 417401|B.6|Australia|2020-03-13	Oceania|hCoV-19/Australia/NSW290/2020|EPI ISL 451554|B.1|Australia|2020-04-02	0.0004083252	Oceania
Oceania|hCoV-19/Australia/NSW47/2020|EPI ISL 417402|B.1.5|Australia|2020-03-13	Oceania|hCoV-19/Australia/NSW290/2020|EPI ISL 451554|B.1|Australia|2020-04-02	0.0001360691	Oceania
Oceania|hCoV-19/Australia/NSW607/2020|EPI ISL 490017|B.40|Australia|2020-03-13	Oceania|hCoV-19/Australia/NSW290/2020|EPI ISL 451554|B.1|Australia|2020-04-02	0.0003742903	Oceania
Oceania|hCoV-19/Australia/NSW592/2020|EPI ISL 478704|B.1.5|Australia|2020-03-13	Oceania|hCoV-19/Australia/NSW290/2020|EPI ISL 451554|B.1|Australia|2020-04-02	0.0001360691	Oceania
Oceania|hCoV-19/Australia/NSW2147/2020|EPI ISL 500628|B.1.5|Australia|2020-03-13	Oceania|hCoV-19/Australia/NSW290/2020|EPI ISL 451554|B.1|Australia|2020-04-02	0.0002041356	Oceania
Oceania|hCoV-19/Australia/VIC64/2020|EPI ISL 419778|B.1|Australia|2020-03-13	Oceania|hCoV-19/Australia/NSW290/2020|EPI ISL 451554|B.1|Australia|2020-04-02	0.0002727426	Oceania
Oceania|hCoV-19/Australia/VIC61/2020|EPI ISL 419773|B|Australia|2020-03-13	Oceania|hCoV-19/Australia/NSW290/2020|EPI ISL 451554|B.1|Australia|2020-04-02	0.0004111696	Oceania
Oceania|hCoV-19/Australia/VIC63/2020|EPI ISL 419775|B.1|Australia|2020-03-13	Oceania|hCoV-19/Australia/NSW290/2020|EPI ISL 451554|B.1|Australia|2020-04-02	0.0001714241	Oceania
Oceania|hCoV-19/Australia/VIC82/2020|EPI ISL 419794|B.40|Australia|2020-03-14	Oceania|hCoV-19/Australia/NSW290/2020|EPI ISL 451554|B.1|Australia|2020-04-02	0.0004083365	Oceania
Oceania|hCoV-19/Australia/VIC83/2020|EPI ISL 419799|B|Australia|2020-03-14	Oceania|hCoV-19/Australia/NSW290/2020|EPI ISL 451554|B.1|Australia|2020-04-02	0.0004083249	Oceania
Oceania|hCoV-19/Australia/VIC80/2020|EPI ISL 419792|B.40|Australia|2020-03-14	Oceania|hCoV-19/Australia/NSW290/2020|EPI ISL 451554|B.1|Australia|2020-04-02	0.0004083368	Oceania
Oceania|hCoV-19/Australia/NSW2005/2020|EPI ISL 500597|B.1|Australia|2020-03-14	Oceania|hCoV-19/Australia/NSW290/2020|EPI ISL 451554|B.1|Australia|2020-04-02	0.0002041275	Oceania
Oceania|hCoV-19/Australia/VIC84/2020|EPI ISL 419803|B.39|Australia|2020-03-14	Oceania|hCoV-19/Australia/NSW290/2020|EPI ISL 451554|B.1|Australia|2020-04-02	0.0004764348	Oceania
Oceania|hCoV-19/Australia/VIC78/2020|EPI ISL 419790|B|Australia|2020-03-14	Oceania|hCoV-19/Australia/NSW290/2020|EPI ISL 451554|B.1|Australia|2020-04-02	0.0003062415	Oceania
Oceania|hCoV-19/Australia/QLDID923/2020|EPI ISL 418801|B.1|Australia|2020-03-14	Oceania|hCoV-19/Australia/NSW290/2020|EPI ISL 451554|B.1|Australia|2020-04-02	0.0001700947	Oceania
Oceania|hCoV-19/Australia/WA03/2020|EPI ISL 420533|B.1|Australia|2020-03-14	Oceania|hCoV-19/Australia/NSW290/2020|EPI ISL 451554|B.1|Australia|2020-04-02	0.0002041215	Oceania
Oceania|hCoV-19/Australia/WA01/2020|EPI ISL 420531|B.1.98|Australia|2020-03-14	Oceania|hCoV-19/Australia/NSW290/2020|EPI ISL 451554|B.1|Australia|2020-04-02	0.0002041120	Oceania
Oceania|hCoV-19/Australia/NSW54/2020|EPI ISL 417407|B.1.1|Australia|2020-03-14	Oceania|hCoV-19/Australia/NSW290/2020|EPI ISL 451554|B.1|Australia|2020-04-02	0.0002381608	Oceania
Oceania|hCoV-19/Australia/NSW48/2020|EPI ISL 417403|B.6|Australia|2020-03-14	Oceania|hCoV-19/Australia/NSW290/2020|EPI ISL 451554|B.1|Australia|2020-04-02	0.0004083252	Oceania
Oceania|hCoV-19/Australia/NSW256/2020|EPI ISL 451521|B.4|Australia|2020-03-14	Oceania|hCoV-19/Australia/NSW290/2020|EPI ISL 451554|B.1|Australia|2020-04-02	0.0004764047	Oceania
Oceania|hCoV-19/Australia/NSW583/2020|EPI ISL 478695|B.40|Australia|2020-03-14	Oceania|hCoV-19/Australia/NSW290/2020|EPI ISL 451554|B.1|Australia|2020-04-02	0.0003742903	Oceania
Oceania|hCoV-19/Australia/NSW582/2020|EPI ISL 478694|B.40|Australia|2020-03-14	Oceania|hCoV-19/Australia/NSW290/2020|EPI ISL 451554|B.1|Australia|2020-04-02	0.0004083252	Oceania
Oceania|hCoV-19/Australia/VIC79/2020|EPI ISL 419791|B.40|Australia|2020-03-14	Oceania|hCoV-19/Australia/NSW290/2020|EPI ISL 451554|B.1|Australia|2020-04-02	0.0003743031	Oceania
Oceania|hCoV-19/Australia/NSW2146/2020|EPI ISL 509503|B.40|Australia|2020-03-14	Oceania|hCoV-19/Australia/NSW290/2020|EPI ISL 451554|B.1|Australia|2020-04-02	0.0003743028	Oceania
Oceania|hCoV-19/Australia/VIC81/2020|EPI ISL 419793|B.40|Australia|2020-03-14	Oceania|hCoV-19/Australia/NSW290/2020|EPI ISL 451554|B.1|Australia|2020-04-02	0.0003743028	Oceania
Oceania|hCoV-19/Australia/SAP215/2020|EPI ISL 468001|B.1.1|Australia|2020-03-14	Oceania|hCoV-19/Australia/NSW290/2020|EPI ISL 451554|B.1|Australia|2020-04-02	0.0002382416	Oceania
Oceania|hCoV-19/Australia/VIC87/2020|EPI ISL 419797|B.40|Australia|2020-03-15	Oceania|hCoV-19/Australia/NSW290/2020|EPI ISL 451554|B.1|Australia|2020-04-02	0.0004423739	Oceania
Oceania|hCoV-19/Australia/NSW2144/2020|EPI ISL 527008|B.39|Australia|2020-03-15	Oceania|hCoV-19/Australia/NSW290/2020|EPI ISL 451554|B.1|Australia|2020-04-02	0.0004764349	Oceania
Oceania|hCoV-19/Australia/SAP111/2020|EPI ISL 451131|B.1.1|Australia|2020-03-15	Oceania|hCoV-19/Australia/NSW290/2020|EPI ISL 451554|B.1|Australia|2020-04-02	0.0002381606	Oceania
Oceania|hCoV-19/Australia/VIC90/2020|EPI ISL 419801|B.1.1|Australia|2020-03-15	Oceania|hCoV-19/Australia/NSW290/2020|EPI ISL 451554|B.1|Australia|2020-04-02	0.0002721971	Oceania
Oceania|hCoV-19/Australia/NSW2004/2020|EPI ISL 500596|B.1.5|Australia|2020-03-15	Oceania|hCoV-19/Australia/NSW290/2020|EPI ISL 451554|B.1|Australia|2020-04-02	0.0002381356	Oceania
Oceania|hCoV-19/Australia/VIC89/2020|EPI ISL 419800|B.1|Australia|2020-03-15	Oceania|hCoV-19/Australia/NSW290/2020|EPI ISL 451554|B.1|Australia|2020-04-02	0.0001360651	Oceania
Oceania|hCoV-19/New Zealand/20VR0276/2020|EPI ISL 416539|A|New Zealand|2020-03-15	Oceania|hCoV-19/Australia/NSW290/2020|EPI ISL 451554|B.1|Australia|2020-04-02	0.0004083058	Oceania
Oceania|hCoV-19/Australia/ACT0082/2020|EPI ISL 498542|B.1.1|Australia|2020-03-15	Oceania|hCoV-19/Australia/NSW290/2020|EPI ISL 451554|B.1|Australia|2020-04-02	0.0002721891	Oceania
Oceania|hCoV-19/Australia/VIC92/2020|EPI ISL 419809|B.1.5|Australia|2020-03-15	Oceania|hCoV-19/Australia/NSW290/2020|EPI ISL 451554|B.1|Australia|2020-04-02	0.0001360690	Oceania
Oceania|hCoV-19/Australia/NSW112/2020|EPI ISL 427666|B.1.5|Australia|2020-03-15	Oceania|hCoV-19/Australia/NSW290/2020|EPI ISL 451554|B.1|Australia|2020-04-02	0.0001360691	Oceania
Oceania|hCoV-19/Australia/VIC91/2020|EPI ISL 419804|B.1.5|Australia|2020-03-15	Oceania|hCoV-19/Australia/NSW290/2020|EPI ISL 451554|B.1|Australia|2020-04-02	0.0001360837	Oceania
Oceania|hCoV-19/Australia/SAP220/2020|EPI ISL 467995|B.1.5|Australia|2020-03-15	Oceania|hCoV-19/Australia/NSW290/2020|EPI ISL 451554|B.1|Australia|2020-04-02	0.0001713310	Oceania
Oceania|hCoV-19/Australia/VIC09/2020|EPI ISL 416515|B|Australia|2020-03-15	Oceania|hCoV-19/Australia/NSW290/2020|EPI ISL 451554|B.1|Australia|2020-04-02	0.0004118132	Oceania
Oceania|hCoV-19/Australia/VIC93/2020|EPI ISL 419815|B.3|Australia|2020-03-15	Oceania|hCoV-19/Australia/NSW290/2020|EPI ISL 451554|B.1|Australia|2020-04-02	0.0003440837	Oceania
Oceania|hCoV-19/Australia/SAP410/2020|EPI ISL 492175|B.6|Australia|2020-03-15	Oceania|hCoV-19/Australia/NSW290/2020|EPI ISL 451554|B.1|Australia|2020-04-02	0.0005336561	Oceania
Oceania|hCoV-19/Australia/SAP439/2020|EPI ISL 508130|B.6|Australia|2020-03-16	Oceania|hCoV-19/Australia/NSW290/2020|EPI ISL 451554|B.1|Australia|2020-04-02	0.0004083241	Oceania
Oceania|hCoV-19/Australia/VIC97/2020|EPI ISL 419808|B.4|Australia|2020-03-16	Oceania|hCoV-19/Australia/NSW290/2020|EPI ISL 451554|B.1|Australia|2020-04-02	0.0003742834	Oceania
Oceania|hCoV-19/Australia/VIC99/2020|EPI ISL 419811|B.1|Australia|2020-03-16	Oceania|hCoV-19/Australia/NSW290/2020|EPI ISL 451554|B.1|Australia|2020-04-02	0.0003402566	Oceania
Oceania|hCoV-19/Australia/VIC141/2020|EPI ISL 419838|B.1.5|Australia|2020-03-16	Oceania|hCoV-19/Australia/NSW290/2020|EPI ISL 451554|B.1|Australia|2020-04-02	0.0001360690	Oceania
Oceania|hCoV-19/Australia/SAP112/2020|EPI ISL 468016|B.1.1|Australia|2020-03-16	Oceania|hCoV-19/Australia/NSW290/2020|EPI ISL 451554|B.1|Australia|2020-04-02	0.0002381606	Oceania
Oceania|hCoV-19/Australia/VIC142/2020|EPI ISL 419839|B.1|Australia|2020-03-16	Oceania|hCoV-19/Australia/NSW290/2020|EPI ISL 451554|B.1|Australia|2020-04-02	0.0002381579	Oceania
Oceania|hCoV-19/Australia/NSW2151/2020|EPI ISL 500631|B|Australia|2020-03-16	Oceania|hCoV-19/Australia/NSW290/2020|EPI ISL 451554|B.1|Australia|2020-04-02	0.0002721812	Oceania
Oceania|hCoV-19/Australia/NSW2149/2020|EPI ISL 500630|B.1.1.10|Australia|2020-03-16	Oceania|hCoV-19/Australia/NSW290/2020|EPI ISL 451554|B.1|Australia|2020-04-02	0.0003062281	Oceania
Oceania|hCoV-19/New Zealand/20VR0993/2020|EPI ISL 456176|B|New Zealand|2020-03-16	Oceania|hCoV-19/Australia/NSW290/2020|EPI ISL 451554|B.1|Australia|2020-04-02	0.0003062271	Oceania
Oceania|hCoV-19/Australia/VIC143/2020|EPI ISL 419840|B.1.1|Australia|2020-03-16	Oceania|hCoV-19/Australia/NSW290/2020|EPI ISL 451554|B.1|Australia|2020-04-02	0.0003062192	Oceania
Oceania|hCoV-19/Australia/VIC96/2020|EPI ISL 419807|B|Australia|2020-03-16	Oceania|hCoV-19/Australia/NSW290/2020|EPI ISL 451554|B.1|Australia|2020-04-02	0.0002721963	Oceania
Oceania|hCoV-19/Australia/NSW58/2020|EPI ISL 417410|B.40|Australia|2020-03-16	Oceania|hCoV-19/Australia/NSW290/2020|EPI ISL 451554|B.1|Australia|2020-04-02	0.0004083371	Oceania
Oceania|hCoV-19/Australia/NSW57/2020|EPI ISL 417409|B.40|Australia|2020-03-16	Oceania|hCoV-19/Australia/NSW290/2020|EPI ISL 451554|B.1|Australia|2020-04-02	0.0004764131	Oceania
Oceania|hCoV-19/Australia/NSW104/2020|EPI ISL 427677|B.1.5|Australia|2020-03-16	Oceania|hCoV-19/Australia/NSW290/2020|EPI ISL 451554|B.1|Australia|2020-04-02	0.0001360691	Oceania
Oceania|hCoV-19/Australia/NSW75/2020|EPI ISL 427703|B.40|Australia|2020-03-16	Oceania|hCoV-19/Australia/NSW290/2020|EPI ISL 451554|B.1|Australia|2020-04-02	0.0003742903	Oceania
Oceania|hCoV-19/Australia/NSW88/2020|EPI ISL 427702|B.40|Australia|2020-03-16	Oceania|hCoV-19/Australia/NSW290/2020|EPI ISL 451554|B.1|Australia|2020-04-02	0.0004423822	Oceania
Oceania|hCoV-19/Australia/NSW158/2020|EPI ISL 427735|B.1.1|Australia|2020-03-16	Oceania|hCoV-19/Australia/NSW290/2020|EPI ISL 451554|B.1|Australia|2020-04-02	0.0002721894	Oceania
Oceania|hCoV-19/Australia/NSW111/2020|EPI ISL 427661|B.1.5|Australia|2020-03-16	Oceania|hCoV-19/Australia/NSW290/2020|EPI ISL 451554|B.1|Australia|2020-04-02	0.0001360691	Oceania
Oceania|hCoV-19/Australia/VIC146/2020|EPI ISL 419843|B.40|Australia|2020-03-17	Oceania|hCoV-19/Australia/NSW290/2020|EPI ISL 451554|B.1|Australia|2020-04-02	0.0004083252	Oceania
Oceania|hCoV-19/Australia/VIC327/2020|EPI ISL 426637|B.40|Australia|2020-03-17	Oceania|hCoV-19/Australia/NSW290/2020|EPI ISL 451554|B.1|Australia|2020-04-02	0.0003742900	Oceania
Oceania|hCoV-19/Australia/VIC157/2020|EPI ISL 419854|B.1|Australia|2020-03-17	Oceania|hCoV-19/Australia/NSW290/2020|EPI ISL 451554|B.1|Australia|2020-04-02	0.0001360651	Oceania
Oceania|hCoV-19/Australia/VIC151/2020|EPI ISL 419848|B|Australia|2020-03-17	Oceania|hCoV-19/Australia/NSW290/2020|EPI ISL 451554|B.1|Australia|2020-04-02	0.0004764127	Oceania
Oceania|hCoV-19/Australia/VIC154/2020|EPI ISL 419851|B.1.5|Australia|2020-03-17	Oceania|hCoV-19/Australia/NSW290/2020|EPI ISL 451554|B.1|Australia|2020-04-02	0.0001360651	Oceania
Oceania|hCoV-19/Australia/VIC144/2020|EPI ISL 419841|B.1.1|Australia|2020-03-17	Oceania|hCoV-19/Australia/NSW290/2020|EPI ISL 451554|B.1|Australia|2020-04-02	0.0002721891	Oceania
Oceania|hCoV-19/Australia/VIC148/2020|EPI ISL 419845|B.1|Australia|2020-03-17	Oceania|hCoV-19/Australia/NSW290/2020|EPI ISL 451554|B.1|Australia|2020-04-02	0.0002041215	Oceania
Oceania|hCoV-19/Australia/VIC153/2020|EPI ISL 419850|B.1.1|Australia|2020-03-17	Oceania|hCoV-19/Australia/NSW290/2020|EPI ISL 451554|B.1|Australia|2020-04-02	0.0003062192	Oceania
Oceania|hCoV-19/Australia/VIC152/2020|EPI ISL 419849|B|Australia|2020-03-17	Oceania|hCoV-19/Australia/NSW290/2020|EPI ISL 451554|B.1|Australia|2020-04-02	0.0003742900	Oceania
Oceania|hCoV-19/Australia/VIC106/2020|EPI ISL 419820|B.1.5|Australia|2020-03-17	Oceania|hCoV-19/Australia/NSW290/2020|EPI ISL 451554|B.1|Australia|2020-04-02	0.0001700849	Oceania
Oceania|hCoV-19/Australia/VIC329/2020|EPI ISL 426639|B.1.5|Australia|2020-03-17	Oceania|hCoV-19/Australia/NSW290/2020|EPI ISL 451554|B.1|Australia|2020-04-02	0.0002041311	Oceania
Oceania|hCoV-19/Australia/VIC149/2020|EPI ISL 419846|B.1|Australia|2020-03-17	Oceania|hCoV-19/Australia/NSW290/2020|EPI ISL 451554|B.1|Australia|2020-04-02	0.0002721988	Oceania
Oceania|hCoV-19/Australia/VIC156/2020|EPI ISL 419853|B.1.1|Australia|2020-03-17	Oceania|hCoV-19/Australia/NSW290/2020|EPI ISL 451554|B.1|Australia|2020-04-02	0.0002381606	Oceania
Oceania|hCoV-19/Australia/VIC155/2020|EPI ISL 419852|B.1|Australia|2020-03-17	Oceania|hCoV-19/Australia/NSW290/2020|EPI ISL 451554|B.1|Australia|2020-04-02	0.0002381468	Oceania
Oceania|hCoV-19/Australia/VIC105/2020|EPI ISL 419819|B.1.255|Australia|2020-03-17	Oceania|hCoV-19/Australia/NSW290/2020|EPI ISL 451554|B.1|Australia|2020-04-02	0.0002381467	Oceania
Oceania|hCoV-19/New Zealand/20VR0994/2020|EPI ISL 456177|B.31|New Zealand|2020-03-17	Oceania|hCoV-19/Australia/NSW290/2020|EPI ISL 451554|B.1|Australia|2020-04-02	0.0004764488	Oceania
Oceania|hCoV-19/Australia/NSW62/2020|EPI ISL 417412|B.3|Australia|2020-03-17	Oceania|hCoV-19/Australia/NSW290/2020|EPI ISL 451554|B.1|Australia|2020-04-02	0.0003402449	Oceania
Oceania|hCoV-19/Australia/SAP181/2020|EPI ISL 492122|B.1|Australia|2020-03-18	Oceania|hCoV-19/Australia/NSW290/2020|EPI ISL 451554|B.1|Australia|2020-04-02	0.0002381580	Oceania
Oceania|hCoV-19/Australia/QLDID924/2020|EPI ISL 418802|B.1.1|Australia|2020-03-18	Oceania|hCoV-19/Australia/NSW290/2020|EPI ISL 451554|B.1|Australia|2020-04-02	0.0002721892	Oceania
Oceania|hCoV-19/Australia/VIC174/2020|EPI ISL 419871|B.1.5|Australia|2020-03-18	Oceania|hCoV-19/Australia/NSW290/2020|EPI ISL 451554|B.1|Australia|2020-04-02	0.0001360690	Oceania
Oceania|hCoV-19/Australia/VIC166/2020|EPI ISL 419863|B.1|Australia|2020-03-18	Oceania|hCoV-19/Australia/NSW290/2020|EPI ISL 451554|B.1|Australia|2020-04-02	0.0002721940	Oceania
Oceania|hCoV-19/Australia/SAP159/2020|EPI ISL 492116|B.1.1|Australia|2020-03-18	Oceania|hCoV-19/Australia/NSW290/2020|EPI ISL 451554|B.1|Australia|2020-04-02	0.0003402824	Oceania
Oceania|hCoV-19/Australia/VIC170/2020|EPI ISL 419867|B.1.5|Australia|2020-03-18	Oceania|hCoV-19/Australia/NSW290/2020|EPI ISL 451554|B.1|Australia|2020-04-02	0.0002381356	Oceania
Oceania|hCoV-19/Australia/VIC163/2020|EPI ISL 419860|B.1.1|Australia|2020-03-18	Oceania|hCoV-19/Australia/NSW290/2020|EPI ISL 451554|B.1|Australia|2020-04-02	0.0003062335	Oceania
Oceania|hCoV-19/Australia/VIC176/2020|EPI ISL 419873|B.31|Australia|2020-03-18	Oceania|hCoV-19/Australia/NSW290/2020|EPI ISL 451554|B.1|Australia|2020-04-02	0.0004423947	Oceania
Oceania|hCoV-19/Australia/VIC171/2020|EPI ISL 419868|B.40|Australia|2020-03-18	Oceania|hCoV-19/Australia/NSW290/2020|EPI ISL 451554|B.1|Australia|2020-04-02	0.0005445451	Oceania
Oceania|hCoV-19/Australia/QLDID926/2020|EPI ISL 418804|B.1.1|Australia|2020-03-18	Oceania|hCoV-19/Australia/NSW290/2020|EPI ISL 451554|B.1|Australia|2020-04-02	0.0003062335	Oceania
Oceania|hCoV-19/Australia/VIC172/2020|EPI ISL 419869|B.40|Australia|2020-03-18	Oceania|hCoV-19/Australia/NSW290/2020|EPI ISL 451554|B.1|Australia|2020-04-02	0.0004764350	Oceania
Oceania|hCoV-19/Australia/VIC158/2020|EPI ISL 419855|B.1|Australia|2020-03-18	Oceania|hCoV-19/Australia/NSW290/2020|EPI ISL 451554|B.1|Australia|2020-04-02	0.0003402726	Oceania
Oceania|hCoV-19/Australia/QLDID925/2020|EPI ISL 418803|B.1|Australia|2020-03-18	Oceania|hCoV-19/Australia/NSW290/2020|EPI ISL 451554|B.1|Australia|2020-04-02	0.0002041215	Oceania
Oceania|hCoV-19/Australia/VIC178/2020|EPI ISL 419875|B.1.1|Australia|2020-03-18	Oceania|hCoV-19/Australia/NSW290/2020|EPI ISL 451554|B.1|Australia|2020-04-02	0.0003062191	Oceania
Oceania|hCoV-19/Australia/VIC109/2020|EPI ISL 419718|B.1.1|Australia|2020-03-18	Oceania|hCoV-19/Australia/NSW290/2020|EPI ISL 451554|B.1|Australia|2020-04-02	0.0002381606	Oceania
Oceania|hCoV-19/New Zealand/20VR0760/2020|EPI ISL 456165|B.1.5|New Zealand|2020-03-18	Oceania|hCoV-19/Australia/NSW290/2020|EPI ISL 451554|B.1|Australia|2020-04-02	0.0001020467	Oceania
Oceania|hCoV-19/New Zealand/20VR0770/2020|EPI ISL 456168|B.39|New Zealand|2020-03-18	Oceania|hCoV-19/Australia/NSW290/2020|EPI ISL 451554|B.1|Australia|2020-04-02	0.0004764264	Oceania
Oceania|hCoV-19/Australia/SAP186/2020|EPI ISL 492125|B.1|Australia|2020-03-19	Oceania|hCoV-19/Australia/NSW290/2020|EPI ISL 451554|B.1|Australia|2020-04-02	0.0002721987	Oceania
Oceania|hCoV-19/Australia/SAP368/2020|EPI ISL 492133|B.1.1|Australia|2020-03-19	Oceania|hCoV-19/Australia/NSW290/2020|EPI ISL 451554|B.1|Australia|2020-04-02	0.0002721971	Oceania
Oceania|hCoV-19/Australia/NSW2169/2020|EPI ISL 500640|B.6|Australia|2020-03-19	Oceania|hCoV-19/Australia/NSW290/2020|EPI ISL 451554|B.1|Australia|2020-04-02	0.0005104676	Oceania
Oceania|hCoV-19/Australia/VIC186/2020|EPI ISL 419882|B.40|Australia|2020-03-19	Oceania|hCoV-19/Australia/NSW290/2020|EPI ISL 451554|B.1|Australia|2020-04-02	0.0004083368	Oceania
Oceania|hCoV-19/Australia/VIC184/2020|EPI ISL 419880|B.1|Australia|2020-03-19	Oceania|hCoV-19/Australia/NSW290/2020|EPI ISL 451554|B.1|Australia|2020-04-02	0.0002381468	Oceania
Oceania|hCoV-19/Australia/VIC203/2020|EPI ISL 419898|B.40|Australia|2020-03-19	Oceania|hCoV-19/Australia/NSW290/2020|EPI ISL 451554|B.1|Australia|2020-04-02	0.0005785642	Oceania
Oceania|hCoV-19/Australia/SAP395/2020|EPI ISL 492160|B.1.1|Australia|2020-03-19	Oceania|hCoV-19/Australia/NSW290/2020|EPI ISL 451554|B.1|Australia|2020-04-02	0.0003062281	Oceania
Oceania|hCoV-19/New Zealand/20VR1110/2020|EPI ISL 456191|B.1.5|New Zealand|2020-03-19	Oceania|hCoV-19/Australia/NSW290/2020|EPI ISL 451554|B.1|Australia|2020-04-02	0.0002381690	Oceania
Oceania|hCoV-19/Australia/VIC180/2020|EPI ISL 419877|B|Australia|2020-03-19	Oceania|hCoV-19/Australia/NSW290/2020|EPI ISL 451554|B.1|Australia|2020-04-02	0.0002721685	Oceania
Oceania|hCoV-19/Australia/WA36/2020|EPI ISL 470853|B.39|Australia|2020-03-19	Oceania|hCoV-19/Australia/NSW290/2020|EPI ISL 451554|B.1|Australia|2020-04-02	0.0004764126	Oceania
Oceania|hCoV-19/Australia/VIC192/2020|EPI ISL 419888|B.1|Australia|2020-03-19	Oceania|hCoV-19/Australia/NSW290/2020|EPI ISL 451554|B.1|Australia|2020-04-02	0.0001700947	Oceania
Oceania|hCoV-19/Australia/VIC201/2020|EPI ISL 419896|B.1|Australia|2020-03-19	Oceania|hCoV-19/Australia/NSW290/2020|EPI ISL 451554|B.1|Australia|2020-04-02	0.0002381467	Oceania
Oceania|hCoV-19/Australia/VIC188/2020|EPI ISL 419884|B.6|Australia|2020-03-19	Oceania|hCoV-19/Australia/NSW290/2020|EPI ISL 451554|B.1|Australia|2020-04-02	0.0004764349	Oceania
Oceania|hCoV-19/Australia/SAP036/2020|EPI ISL 450194|B.1|Australia|2020-03-19	Oceania|hCoV-19/Australia/NSW290/2020|EPI ISL 451554|B.1|Australia|2020-04-02	0.0002381579	Oceania
Oceania|hCoV-19/Australia/VIC190/2020|EPI ISL 419886|B.1.1|Australia|2020-03-19	Oceania|hCoV-19/Australia/NSW290/2020|EPI ISL 451554|B.1|Australia|2020-04-02	0.0002381606	Oceania
Oceania|hCoV-19/Australia/SAP372/2020|EPI ISL 492137|B.1|Australia|2020-03-19	Oceania|hCoV-19/Australia/NSW290/2020|EPI ISL 451554|B.1|Australia|2020-04-02	0.0002381537	Oceania
Oceania|hCoV-19/Australia/VIC191/2020|EPI ISL 419887|B.1.1|Australia|2020-03-19	Oceania|hCoV-19/Australia/NSW290/2020|EPI ISL 451554|B.1|Australia|2020-04-02	0.0003062192	Oceania
Oceania|hCoV-19/Australia/VIC218/2020|EPI ISL 419913|B.40|Australia|2020-03-20	Oceania|hCoV-19/Australia/NSW290/2020|EPI ISL 451554|B.1|Australia|2020-04-02	0.0005785643	Oceania
Oceania|hCoV-19/Australia/SAP397/2020|EPI ISL 492162|B.1.5|Australia|2020-03-20	Oceania|hCoV-19/Australia/NSW290/2020|EPI ISL 451554|B.1|Australia|2020-04-02	0.0001360651	Oceania
Oceania|hCoV-19/Guam/GU NHG 03/2020|EPI ISL 445000|B.6|Guam|2020-03-20	Oceania|hCoV-19/Australia/NSW290/2020|EPI ISL 451554|B.1|Australia|2020-04-02	0.0004423818	Oceania
Oceania|hCoV-19/Australia/VIC123/2020|EPI ISL 419731|B.1.1|Australia|2020-03-20	Oceania|hCoV-19/Australia/NSW290/2020|EPI ISL 451554|B.1|Australia|2020-04-02	0.0003402764	Oceania
Oceania|hCoV-19/Australia/SAP374/2020|EPI ISL 492139|B.1|Australia|2020-03-20	Oceania|hCoV-19/Australia/NSW290/2020|EPI ISL 451554|B.1|Australia|2020-04-02	0.0003062158	Oceania
Oceania|hCoV-19/Australia/SAP386/2020|EPI ISL 492151|B.1.1|Australia|2020-03-20	Oceania|hCoV-19/Australia/NSW290/2020|EPI ISL 451554|B.1|Australia|2020-04-02	0.0002721972	Oceania
Oceania|hCoV-19/Australia/SAP380/2020|EPI ISL 492145|B.6|Australia|2020-03-20	Oceania|hCoV-19/Australia/NSW290/2020|EPI ISL 451554|B.1|Australia|2020-04-02	0.0004423818	Oceania
Oceania|hCoV-19/Australia/VIC129/2020|EPI ISL 419732|B|Australia|2020-03-20	Oceania|hCoV-19/Australia/NSW290/2020|EPI ISL 451554|B.1|Australia|2020-04-02	0.0002721963	Oceania
Oceania|hCoV-19/Australia/VIC214/2020|EPI ISL 419909|B.1|Australia|2020-03-20	Oceania|hCoV-19/Australia/NSW290/2020|EPI ISL 451554|B.1|Australia|2020-04-02	0.0002381537	Oceania
Oceania|hCoV-19/Australia/VIC339/2020|EPI ISL 426648|B.1.1.71|Australia|2020-03-20	Oceania|hCoV-19/Australia/NSW290/2020|EPI ISL 451554|B.1|Australia|2020-04-02	0.0003062335	Oceania
Oceania|hCoV-19/Australia/VIC342/2020|EPI ISL 426651|B.31|Australia|2020-03-20	Oceania|hCoV-19/Australia/NSW290/2020|EPI ISL 451554|B.1|Australia|2020-04-02	0.0005105005	Oceania
Oceania|hCoV-19/Australia/NSW2043/2020|EPI ISL 500614|B.1.98|Australia|2020-03-20	Oceania|hCoV-19/Australia/NSW290/2020|EPI ISL 451554|B.1|Australia|2020-04-02	0.0001700898	Oceania
Oceania|hCoV-19/New Zealand/20VR1276/2020|EPI ISL 456201|B.31|New Zealand|2020-03-20	Oceania|hCoV-19/Australia/NSW290/2020|EPI ISL 451554|B.1|Australia|2020-04-02	0.0006126566	Oceania
Oceania|hCoV-19/Australia/VIC216/2020|EPI ISL 419911|B.1|Australia|2020-03-20	Oceania|hCoV-19/Australia/NSW290/2020|EPI ISL 451554|B.1|Australia|2020-04-02	0.0002381468	Oceania
Oceania|hCoV-19/Australia/VIC341/2020|EPI ISL 426650|B.1.5|Australia|2020-03-20	Oceania|hCoV-19/Australia/NSW290/2020|EPI ISL 451554|B.1|Australia|2020-04-02	0.0001700898	Oceania
Oceania|hCoV-19/Australia/VIC211/2020|EPI ISL 419906|B.1|Australia|2020-03-20	Oceania|hCoV-19/Australia/NSW290/2020|EPI ISL 451554|B.1|Australia|2020-04-02	0.0002381579	Oceania
Oceania|hCoV-19/Australia/VIC114/2020|EPI ISL 419725|B.1.5|Australia|2020-03-20	Oceania|hCoV-19/Australia/NSW290/2020|EPI ISL 451554|B.1|Australia|2020-04-02	0.0001020467	Oceania
Oceania|hCoV-19/Australia/NSW2207/2020|EPI ISL 500665|B.1.1|Australia|2020-03-21	Oceania|hCoV-19/Australia/NSW290/2020|EPI ISL 451554|B.1|Australia|2020-04-02	0.0002722019	Oceania
Oceania|hCoV-19/Australia/VIC234/2020|EPI ISL 419929|B.1.272|Australia|2020-03-21	Oceania|hCoV-19/Australia/NSW290/2020|EPI ISL 451554|B.1|Australia|2020-04-02	0.0002721861	Oceania
Oceania|hCoV-19/Australia/SAP370/2020|EPI ISL 492135|B.1.5|Australia|2020-03-21	Oceania|hCoV-19/Australia/NSW290/2020|EPI ISL 451554|B.1|Australia|2020-04-02	0.0001700928	Oceania
Oceania|hCoV-19/Australia/VIC236/2020|EPI ISL 419931|B.1|Australia|2020-03-21	Oceania|hCoV-19/Australia/NSW290/2020|EPI ISL 451554|B.1|Australia|2020-04-02	0.0002381537	Oceania
Oceania|hCoV-19/Australia/VIC249/2020|EPI ISL 419944|B.1.1.254|Australia|2020-03-21	Oceania|hCoV-19/Australia/NSW290/2020|EPI ISL 451554|B.1|Australia|2020-04-02	0.0003062281	Oceania
Oceania|hCoV-19/Australia/VIC242/2020|EPI ISL 419937|B|Australia|2020-03-21	Oceania|hCoV-19/Australia/NSW290/2020|EPI ISL 451554|B.1|Australia|2020-04-02	0.0002721963	Oceania
Oceania|hCoV-19/Australia/VIC238/2020|EPI ISL 419933|B.1.1|Australia|2020-03-21	Oceania|hCoV-19/Australia/NSW290/2020|EPI ISL 451554|B.1|Australia|2020-04-02	0.0002381606	Oceania
Oceania|hCoV-19/Australia/VIC354/2020|EPI ISL 426662|B.1.1.1|Australia|2020-03-21	Oceania|hCoV-19/Australia/NSW290/2020|EPI ISL 451554|B.1|Australia|2020-04-02	0.0005104826	Oceania
Oceania|hCoV-19/Australia/VIC258/2020|EPI ISL 419951|B.1|Australia|2020-03-21	Oceania|hCoV-19/Australia/NSW290/2020|EPI ISL 451554|B.1|Australia|2020-04-02	0.0002721734	Oceania
Oceania|hCoV-19/Australia/VIC353/2020|EPI ISL 426661|B.1.1|Australia|2020-03-21	Oceania|hCoV-19/Australia/NSW290/2020|EPI ISL 451554|B.1|Australia|2020-04-02	0.0002721892	Oceania
Oceania|hCoV-19/Australia/NSW2259/2020|EPI ISL 500696|B.1.1|Australia|2020-03-21	Oceania|hCoV-19/Australia/NSW290/2020|EPI ISL 451554|B.1|Australia|2020-04-02	0.0003062335	Oceania
Oceania|hCoV-19/Australia/VIC261/2020|EPI ISL 419954|B.1|Australia|2020-03-21	Oceania|hCoV-19/Australia/NSW290/2020|EPI ISL 451554|B.1|Australia|2020-04-02	0.0002381468	Oceania
Oceania|hCoV-19/Australia/VIC237/2020|EPI ISL 419932|B.6|Australia|2020-03-21	Oceania|hCoV-19/Australia/NSW290/2020|EPI ISL 451554|B.1|Australia|2020-04-02	0.0005445197	Oceania
Oceania|hCoV-19/Australia/VIC246/2020|EPI ISL 419941|B.1|Australia|2020-03-21	Oceania|hCoV-19/Australia/NSW290/2020|EPI ISL 451554|B.1|Australia|2020-04-02	0.0002721987	Oceania
Oceania|hCoV-19/Australia/VIC230/2020|EPI ISL 419925|B.1.1|Australia|2020-03-21	Oceania|hCoV-19/Australia/NSW290/2020|EPI ISL 451554|B.1|Australia|2020-04-02	0.0002722447	Oceania
Oceania|hCoV-19/Australia/SAP382/2020|EPI ISL 492147|B.40|Australia|2020-03-21	Oceania|hCoV-19/Australia/NSW290/2020|EPI ISL 451554|B.1|Australia|2020-04-02	0.0004083367	Oceania
Oceania|hCoV-19/Australia/VIC243/2020|EPI ISL 419938|B.1|Australia|2020-03-21	Oceania|hCoV-19/Australia/NSW290/2020|EPI ISL 451554|B.1|Australia|2020-04-02	0.0002721734	Oceania
Oceania|hCoV-19/Australia/VIC362/2020|EPI ISL 426670|B.1.1|Australia|2020-03-22	Oceania|hCoV-19/Australia/NSW290/2020|EPI ISL 451554|B.1|Australia|2020-04-02	0.0003062281	Oceania
Oceania|hCoV-19/Australia/VIC275/2020|EPI ISL 419968|B.1|Australia|2020-03-22	Oceania|hCoV-19/Australia/NSW290/2020|EPI ISL 451554|B.1|Australia|2020-04-02	0.0002041215	Oceania
Oceania|hCoV-19/Australia/VIC373/2020|EPI ISL 426680|B|Australia|2020-03-22	Oceania|hCoV-19/Australia/NSW290/2020|EPI ISL 451554|B.1|Australia|2020-04-02	0.0002381467	Oceania
Oceania|hCoV-19/Australia/VIC269/2020|EPI ISL 419962|B.1.1|Australia|2020-03-22	Oceania|hCoV-19/Australia/NSW290/2020|EPI ISL 451554|B.1|Australia|2020-04-02	0.0003062192	Oceania
Oceania|hCoV-19/Australia/VIC367/2020|EPI ISL 426675|A.2|Australia|2020-03-22	Oceania|hCoV-19/Australia/NSW290/2020|EPI ISL 451554|B.1|Australia|2020-04-02	0.0005104617	Oceania
Oceania|hCoV-19/Australia/VIC285/2020|EPI ISL 419976|B.1.5|Australia|2020-03-22	Oceania|hCoV-19/Australia/NSW290/2020|EPI ISL 451554|B.1|Australia|2020-04-02	0.0001700898	Oceania
Oceania|hCoV-19/Australia/VIC278/2020|EPI ISL 419971|B.1.5|Australia|2020-03-22	Oceania|hCoV-19/Australia/NSW290/2020|EPI ISL 451554|B.1|Australia|2020-04-02	0.0001700848	Oceania
Oceania|hCoV-19/Australia/QLD1010/2020|EPI ISL 530270|B.6|Australia|2020-03-22	Oceania|hCoV-19/Australia/NSW290/2020|EPI ISL 451554|B.1|Australia|2020-04-02	0.0004764127	Oceania
Oceania|hCoV-19/Australia/NSW2265/2020|EPI ISL 500700|B.1.370|Australia|2020-03-22	Oceania|hCoV-19/Australia/NSW290/2020|EPI ISL 451554|B.1|Australia|2020-04-02	0.0002722567	Oceania
Oceania|hCoV-19/Australia/VIC276/2020|EPI ISL 419969|B.6|Australia|2020-03-22	Oceania|hCoV-19/Australia/NSW290/2020|EPI ISL 451554|B.1|Australia|2020-04-02	0.0005104618	Oceania
Oceania|hCoV-19/Australia/SAP383/2020|EPI ISL 492148|B.1.5|Australia|2020-03-22	Oceania|hCoV-19/Australia/NSW290/2020|EPI ISL 451554|B.1|Australia|2020-04-02	0.0001360651	Oceania
Oceania|hCoV-19/Australia/ACT0071/2020|EPI ISL 498531|B.40|Australia|2020-03-22	Oceania|hCoV-19/Australia/NSW290/2020|EPI ISL 451554|B.1|Australia|2020-04-02	0.0004764434	Oceania
Oceania|hCoV-19/Australia/VIC134/2020|EPI ISL 419827|B.1.1|Australia|2020-03-22	Oceania|hCoV-19/Australia/NSW290/2020|EPI ISL 451554|B.1|Australia|2020-04-02	0.0003062335	Oceania
Oceania|hCoV-19/Australia/VIC283/2020|EPI ISL 419974|B.1|Australia|2020-03-22	Oceania|hCoV-19/Australia/NSW290/2020|EPI ISL 451554|B.1|Australia|2020-04-02	0.0002381579	Oceania
Oceania|hCoV-19/Australia/NSW2244/2020|EPI ISL 500684|B.1|Australia|2020-03-22	Oceania|hCoV-19/Australia/NSW290/2020|EPI ISL 451554|B.1|Australia|2020-04-02	0.0002381579	Oceania
Oceania|hCoV-19/Australia/VIC267/2020|EPI ISL 419960|B.1|Australia|2020-03-22	Oceania|hCoV-19/Australia/NSW290/2020|EPI ISL 451554|B.1|Australia|2020-04-02	0.0002381579	Oceania
Oceania|hCoV-19/Australia/VIC287/2020|EPI ISL 419978|B.1|Australia|2020-03-22	Oceania|hCoV-19/Australia/NSW290/2020|EPI ISL 451554|B.1|Australia|2020-04-02	0.0002381468	Oceania
Oceania|hCoV-19/New Zealand/20VR1451/2020|EPI ISL 456218|B.3|New Zealand|2020-03-23	Oceania|hCoV-19/Australia/NSW290/2020|EPI ISL 451554|B.1|Australia|2020-04-02	0.0004083223	Oceania
Oceania|hCoV-19/Australia/VIC299/2020|EPI ISL 419990|B.40|Australia|2020-03-23	Oceania|hCoV-19/Australia/NSW290/2020|EPI ISL 451554|B.1|Australia|2020-04-02	0.0003742900	Oceania
Oceania|hCoV-19/Australia/SAP336/2020|EPI ISL 483113|B.1.5|Australia|2020-03-23	Oceania|hCoV-19/Australia/NSW290/2020|EPI ISL 451554|B.1|Australia|2020-04-02	0.0001700977	Oceania
Oceania|hCoV-19/Australia/QLDID938/2020|EPI ISL 444612|B.1|Australia|2020-03-23	Oceania|hCoV-19/Australia/NSW290/2020|EPI ISL 451554|B.1|Australia|2020-04-02	0.0002381468	Oceania
Oceania|hCoV-19/Australia/VIC384/2020|EPI ISL 426691|B.1.5|Australia|2020-03-23	Oceania|hCoV-19/Australia/NSW290/2020|EPI ISL 451554|B.1|Australia|2020-04-02	0.0002381536	Oceania
Oceania|hCoV-19/Australia/VIC309/2020|EPI ISL 420000|B.1.1|Australia|2020-03-23	Oceania|hCoV-19/Australia/NSW290/2020|EPI ISL 451554|B.1|Australia|2020-04-02	0.0002381606	Oceania
Oceania|hCoV-19/Australia/VIC308/2020|EPI ISL 419999|B.1|Australia|2020-03-23	Oceania|hCoV-19/Australia/NSW290/2020|EPI ISL 451554|B.1|Australia|2020-04-02	0.0003062246	Oceania
Oceania|hCoV-19/Australia/VIC383/2020|EPI ISL 426690|B.1|Australia|2020-03-23	Oceania|hCoV-19/Australia/NSW290/2020|EPI ISL 451554|B.1|Australia|2020-04-02	0.0002721734	Oceania
Oceania|hCoV-19/New Zealand/20VR1796/2020|EPI ISL 456255|B.1|New Zealand|2020-03-23	Oceania|hCoV-19/Australia/NSW290/2020|EPI ISL 451554|B.1|Australia|2020-04-02	0.0003062389	Oceania
Oceania|hCoV-19/Australia/VIC530/2020|EPI ISL 426796|B.1|Australia|2020-03-23	Oceania|hCoV-19/Australia/NSW290/2020|EPI ISL 451554|B.1|Australia|2020-04-02	0.0002041179	Oceania
Oceania|hCoV-19/Australia/VIC301/2020|EPI ISL 419992|B.40|Australia|2020-03-23	Oceania|hCoV-19/Australia/NSW290/2020|EPI ISL 451554|B.1|Australia|2020-04-02	0.0003742900	Oceania
Oceania|hCoV-19/Australia/VIC389/2020|EPI ISL 426696|B|Australia|2020-03-23	Oceania|hCoV-19/Australia/NSW290/2020|EPI ISL 451554|B.1|Australia|2020-04-02	0.0004424024	Oceania
Oceania|hCoV-19/New Zealand/20VR1618/2020|EPI ISL 456228|B.1.1.254|New Zealand|2020-03-23	Oceania|hCoV-19/Australia/NSW290/2020|EPI ISL 451554|B.1|Australia|2020-04-02	0.0003062281	Oceania
Oceania|hCoV-19/New Zealand/20VR1626/2020|EPI ISL 456236|B.31|New Zealand|2020-03-23	Oceania|hCoV-19/Australia/NSW290/2020|EPI ISL 451554|B.1|Australia|2020-04-02	0.0005445452	Oceania
Oceania|hCoV-19/Australia/VIC300/2020|EPI ISL 419991|B.1.5|Australia|2020-03-23	Oceania|hCoV-19/Australia/NSW290/2020|EPI ISL 451554|B.1|Australia|2020-04-02	0.0001700849	Oceania
Oceania|hCoV-19/Australia/VIC296/2020|EPI ISL 419987|B.1.1|Australia|2020-03-23	Oceania|hCoV-19/Australia/NSW290/2020|EPI ISL 451554|B.1|Australia|2020-04-02	0.0003062335	Oceania
Oceania|hCoV-19/Australia/VIC312/2020|EPI ISL 420003|B.1|Australia|2020-03-23	Oceania|hCoV-19/Australia/NSW290/2020|EPI ISL 451554|B.1|Australia|2020-04-02	0.0002721861	Oceania
Oceania|hCoV-19/Australia/QLD985/2020|EPI ISL 530265|B.1|Australia|2020-03-24	Oceania|hCoV-19/Australia/NSW290/2020|EPI ISL 451554|B.1|Australia|2020-04-02	0.0002381579	Oceania
Oceania|hCoV-19/Australia/QLDID941/2020|EPI ISL 447594|B.1.1|Australia|2020-03-24	Oceania|hCoV-19/Australia/NSW290/2020|EPI ISL 451554|B.1|Australia|2020-04-02	0.0002722019	Oceania
Oceania|hCoV-19/Australia/VIC13741/2020|EPI ISL 563820|B.40|Australia|2020-03-24	Oceania|hCoV-19/Australia/NSW290/2020|EPI ISL 451554|B.1|Australia|2020-04-02	0.0004764127	Oceania
Oceania|hCoV-19/Australia/VIC395/2020|EPI ISL 426698|B.1|Australia|2020-03-24	Oceania|hCoV-19/Australia/NSW290/2020|EPI ISL 451554|B.1|Australia|2020-04-02	0.0003742967	Oceania
Oceania|hCoV-19/New Zealand/20VR1581/2020|EPI ISL 456223|B.1.1|New Zealand|2020-03-24	Oceania|hCoV-19/Australia/NSW290/2020|EPI ISL 451554|B.1|Australia|2020-04-02	0.0003062335	Oceania
Oceania|hCoV-19/Australia/VIC315/2020|EPI ISL 420006|B.1.1|Australia|2020-03-24	Oceania|hCoV-19/Australia/NSW290/2020|EPI ISL 451554|B.1|Australia|2020-04-02	0.0002721892	Oceania
Oceania|hCoV-19/Australia/VIC541/2020|EPI ISL 426806|B.1.5|Australia|2020-03-24	Oceania|hCoV-19/Australia/NSW290/2020|EPI ISL 451554|B.1|Australia|2020-04-02	0.0002041215	Oceania
Oceania|hCoV-19/Australia/VIC449/2020|EPI ISL 426745|B.1|Australia|2020-03-24	Oceania|hCoV-19/Australia/NSW290/2020|EPI ISL 451554|B.1|Australia|2020-04-02	0.0002381579	Oceania
Oceania|hCoV-19/Australia/VIC394/2020|EPI ISL 426697|B.1.1.296|Australia|2020-03-24	Oceania|hCoV-19/Australia/NSW290/2020|EPI ISL 451554|B.1|Australia|2020-04-02	0.0003402824	Oceania
Oceania|hCoV-19/Australia/SAP244/2020|EPI ISL 468002|B.1.1.1|Australia|2020-03-24	Oceania|hCoV-19/Australia/NSW290/2020|EPI ISL 451554|B.1|Australia|2020-04-02	0.0004083487	Oceania
Oceania|hCoV-19/Guam/GU-NHG-02/2020|EPI ISL 444610|B.6|Guam|2020-03-24	Oceania|hCoV-19/Australia/NSW290/2020|EPI ISL 451554|B.1|Australia|2020-04-02	0.0004083249	Oceania
Oceania|hCoV-19/Australia/VIC325/2020|EPI ISL 420016|B.31|Australia|2020-03-24	Oceania|hCoV-19/Australia/NSW290/2020|EPI ISL 451554|B.1|Australia|2020-04-02	0.0005105005	Oceania
Oceania|hCoV-19/Australia/VIC321/2020|EPI ISL 420012|B.1|Australia|2020-03-24	Oceania|hCoV-19/Australia/NSW290/2020|EPI ISL 451554|B.1|Australia|2020-04-02	0.0002381468	Oceania
Oceania|hCoV-19/Australia/WA56/2020|EPI ISL 470873|B.1|Australia|2020-03-24	Oceania|hCoV-19/Australia/NSW290/2020|EPI ISL 451554|B.1|Australia|2020-04-02	0.0002722725	Oceania
Oceania|hCoV-19/Australia/VIC540/2020|EPI ISL 426805|B.1|Australia|2020-03-24	Oceania|hCoV-19/Australia/NSW290/2020|EPI ISL 451554|B.1|Australia|2020-04-02	0.0003742967	Oceania
Oceania|hCoV-19/Australia/QLD986/2020|EPI ISL 530266|B.1.5|Australia|2020-03-24	Oceania|hCoV-19/Australia/NSW290/2020|EPI ISL 451554|B.1|Australia|2020-04-02	0.0002041179	Oceania
Oceania|hCoV-19/Australia/QLDID939/2020|EPI ISL 444793|B.1.265|Australia|2020-03-24	Oceania|hCoV-19/Australia/NSW290/2020|EPI ISL 451554|B.1|Australia|2020-04-02	0.0002722139	Oceania
Oceania|hCoV-19/Australia/VIC555/2020|EPI ISL 426816|B.1.3|Australia|2020-03-25	Oceania|hCoV-19/Australia/NSW290/2020|EPI ISL 451554|B.1|Australia|2020-04-02	0.0002722012	Oceania
Oceania|hCoV-19/Australia/QLDID935/2020|EPI ISL 436097|B.1.5|Australia|2020-03-25	Oceania|hCoV-19/Australia/NSW290/2020|EPI ISL 451554|B.1|Australia|2020-04-02	0.0001700928	Oceania
Oceania|hCoV-19/Australia/VIC548/2020|EPI ISL 426811|B.1.1|Australia|2020-03-25	Oceania|hCoV-19/Australia/NSW290/2020|EPI ISL 451554|B.1|Australia|2020-04-02	0.0002722019	Oceania
Oceania|hCoV-19/Australia/SAP242/2020|EPI ISL 468023|B.1|Australia|2020-03-25	Oceania|hCoV-19/Australia/NSW290/2020|EPI ISL 451554|B.1|Australia|2020-04-02	0.0002381468	Oceania
Oceania|hCoV-19/Australia/VIC535/2020|EPI ISL 426801|B|Australia|2020-03-25	Oceania|hCoV-19/Australia/NSW290/2020|EPI ISL 451554|B.1|Australia|2020-04-02	0.0003402595	Oceania
Oceania|hCoV-19/New Zealand/20VR1765/2020|EPI ISL 536789|B.31|New Zealand|2020-03-25	Oceania|hCoV-19/Australia/NSW290/2020|EPI ISL 451554|B.1|Australia|2020-04-02	0.0005445452	Oceania
Oceania|hCoV-19/Australia/VIC597/2020|EPI ISL 426854|B.1.1|Australia|2020-03-25	Oceania|hCoV-19/Australia/NSW290/2020|EPI ISL 451554|B.1|Australia|2020-04-02	0.0003062335	Oceania
Oceania|hCoV-19/Australia/SAP256/2020|EPI ISL 468028|B.1|Australia|2020-03-25	Oceania|hCoV-19/Australia/NSW290/2020|EPI ISL 451554|B.1|Australia|2020-04-02	0.0002381468	Oceania
Oceania|hCoV-19/Australia/VIC566/2020|EPI ISL 426826|B.1|Australia|2020-03-25	Oceania|hCoV-19/Australia/NSW290/2020|EPI ISL 451554|B.1|Australia|2020-04-02	0.0002041215	Oceania
Oceania|hCoV-19/Australia/SAP273/2020|EPI ISL 468029|B.1.5|Australia|2020-03-25	Oceania|hCoV-19/Australia/NSW290/2020|EPI ISL 451554|B.1|Australia|2020-04-02	0.0001360651	Oceania
Oceania|hCoV-19/Australia/QLD962/2020|EPI ISL 530241|B.1|Australia|2020-03-25	Oceania|hCoV-19/Australia/NSW290/2020|EPI ISL 451554|B.1|Australia|2020-04-02	0.0002041215	Oceania
Oceania|hCoV-19/Australia/SAP263/2020|EPI ISL 468022|A|Australia|2020-03-25	Oceania|hCoV-19/Australia/NSW290/2020|EPI ISL 451554|B.1|Australia|2020-04-02	0.0004423868	Oceania
Oceania|hCoV-19/Australia/VIC571/2020|EPI ISL 426831|B.1.370|Australia|2020-03-25	Oceania|hCoV-19/Australia/NSW290/2020|EPI ISL 451554|B.1|Australia|2020-04-02	0.0002721734	Oceania
Oceania|hCoV-19/Australia/VIC561/2020|EPI ISL 426822|B.1.1|Australia|2020-03-25	Oceania|hCoV-19/Australia/NSW290/2020|EPI ISL 451554|B.1|Australia|2020-04-02	0.0003402665	Oceania
Oceania|hCoV-19/Australia/QLD960/2020|EPI ISL 530242|B.1.1|Australia|2020-03-25	Oceania|hCoV-19/Australia/NSW290/2020|EPI ISL 451554|B.1|Australia|2020-04-02	0.0002381606	Oceania
Oceania|hCoV-19/Australia/NSW166/2020|EPI ISL 427771|B.1.1|Australia|2020-03-25	Oceania|hCoV-19/Australia/NSW290/2020|EPI ISL 451554|B.1|Australia|2020-04-02	0.0002722021	Oceania
Oceania|hCoV-19/Australia/NSW221/2020|EPI ISL 451487|B.6|Australia|2020-03-25	Oceania|hCoV-19/Australia/NSW290/2020|EPI ISL 451554|B.1|Australia|2020-04-02	0.0005444788	Oceania
Oceania|hCoV-19/Australia/VIC617/2020|EPI ISL 426872|B.1|Australia|2020-03-26	Oceania|hCoV-19/Australia/NSW290/2020|EPI ISL 451554|B.1|Australia|2020-04-02	0.0002381580	Oceania
Oceania|hCoV-19/New Zealand/20VR1783/2020|EPI ISL 456252|B.31|New Zealand|2020-03-26	Oceania|hCoV-19/Australia/NSW290/2020|EPI ISL 451554|B.1|Australia|2020-04-02	0.0005785913	Oceania
Oceania|hCoV-19/Australia/NSW2435/2020|EPI ISL 527016|B.1.5|Australia|2020-03-26	Oceania|hCoV-19/Australia/NSW290/2020|EPI ISL 451554|B.1|Australia|2020-04-02	0.0001360690	Oceania
Oceania|hCoV-19/Australia/VIC942/2020|EPI ISL 430639|B.1|Australia|2020-03-26	Oceania|hCoV-19/Australia/NSW290/2020|EPI ISL 451554|B.1|Australia|2020-04-02	0.0003062157	Oceania
Oceania|hCoV-19/Australia/QLD1012/2020|EPI ISL 530272|B.40|Australia|2020-03-26	Oceania|hCoV-19/Australia/NSW290/2020|EPI ISL 451554|B.1|Australia|2020-04-02	0.0004083367	Oceania
Oceania|hCoV-19/Australia/SAP319/2020|EPI ISL 483099|B.1.1|Australia|2020-03-26	Oceania|hCoV-19/Australia/NSW290/2020|EPI ISL 451554|B.1|Australia|2020-04-02	0.0003402506	Oceania
Oceania|hCoV-19/Australia/SAP246/2020|EPI ISL 468014|B.1.153|Australia|2020-03-26	Oceania|hCoV-19/Australia/NSW290/2020|EPI ISL 451554|B.1|Australia|2020-04-02	0.0002041275	Oceania
Oceania|hCoV-19/New Zealand/20VR1773/2020|EPI ISL 456244|B.1.1|New Zealand|2020-03-26	Oceania|hCoV-19/Australia/NSW290/2020|EPI ISL 451554|B.1|Australia|2020-04-02	0.0003062335	Oceania
Oceania|hCoV-19/Guam/GU NHG 01/2020|EPI ISL 444998|B.6|Guam|2020-03-26	Oceania|hCoV-19/Australia/NSW290/2020|EPI ISL 451554|B.1|Australia|2020-04-02	0.0005104380	Oceania
Oceania|hCoV-19/Australia/QLD965/2020|EPI ISL 530244|B.1.5|Australia|2020-03-26	Oceania|hCoV-19/Australia/NSW290/2020|EPI ISL 451554|B.1|Australia|2020-04-02	0.0002041215	Oceania
Oceania|hCoV-19/Australia/VIC458/2020|EPI ISL 426752|B.1.255|Australia|2020-03-26	Oceania|hCoV-19/Australia/NSW290/2020|EPI ISL 451554|B.1|Australia|2020-04-02	0.0002041215	Oceania
Oceania|hCoV-19/Australia/SAP051/2020|EPI ISL 451090|B.1.255|Australia|2020-03-26	Oceania|hCoV-19/Australia/NSW290/2020|EPI ISL 451554|B.1|Australia|2020-04-02	0.0002721861	Oceania
Oceania|hCoV-19/Australia/SAP052/2020|EPI ISL 451091|B.1|Australia|2020-03-26	Oceania|hCoV-19/Australia/NSW290/2020|EPI ISL 451554|B.1|Australia|2020-04-02	0.0002381579	Oceania
Oceania|hCoV-19/Australia/QLDID940/2020|EPI ISL 444794|B.1|Australia|2020-03-26	Oceania|hCoV-19/Australia/NSW290/2020|EPI ISL 451554|B.1|Australia|2020-04-02	0.0002041311	Oceania
Oceania|hCoV-19/New Zealand/20VR1779/2020|EPI ISL 456248|B.1|New Zealand|2020-03-26	Oceania|hCoV-19/Australia/NSW290/2020|EPI ISL 451554|B.1|Australia|2020-04-02	0.0002721861	Oceania
Oceania|hCoV-19/Australia/VIC1995/2020|EPI ISL 521901|B.1.370|Australia|2020-03-26	Oceania|hCoV-19/Australia/NSW290/2020|EPI ISL 451554|B.1|Australia|2020-04-02	0.0003062157	Oceania
Oceania|hCoV-19/Australia/SAP221/2020|EPI ISL 468026|B.1.1|Australia|2020-03-26	Oceania|hCoV-19/Australia/NSW290/2020|EPI ISL 451554|B.1|Australia|2020-04-02	0.0003062192	Oceania
Oceania|hCoV-19/Australia/NSW220/2020|EPI ISL 451486|B|Australia|2020-03-26	Oceania|hCoV-19/Australia/NSW290/2020|EPI ISL 451554|B.1|Australia|2020-04-02	0.0004764131	Oceania
Oceania|hCoV-19/Australia/SAP310/2020|EPI ISL 483093|B|Australia|2020-03-27	Oceania|hCoV-19/Australia/NSW290/2020|EPI ISL 451554|B.1|Australia|2020-04-02	0.0003742903	Oceania
Oceania|hCoV-19/Australia/VIC668/2020|EPI ISL 426964|B|Australia|2020-03-27	Oceania|hCoV-19/Australia/NSW290/2020|EPI ISL 451554|B.1|Australia|2020-04-02	0.0004423817	Oceania
Oceania|hCoV-19/Australia/VIC667/2020|EPI ISL 426963|B.3|Australia|2020-03-27	Oceania|hCoV-19/Australia/NSW290/2020|EPI ISL 451554|B.1|Australia|2020-04-02	0.0003742877	Oceania
Oceania|hCoV-19/Australia/SAP327/2020|EPI ISL 483105|B.1|Australia|2020-03-27	Oceania|hCoV-19/Australia/NSW290/2020|EPI ISL 451554|B.1|Australia|2020-04-02	0.0003403608	Oceania
Oceania|hCoV-19/Australia/SAP056/2020|EPI ISL 451095|B.1|Australia|2020-03-27	Oceania|hCoV-19/Australia/NSW290/2020|EPI ISL 451554|B.1|Australia|2020-04-02	0.0002041215	Oceania
Oceania|hCoV-19/Australia/SAP331/2020|EPI ISL 483109|B.1.370|Australia|2020-03-27	Oceania|hCoV-19/Australia/NSW290/2020|EPI ISL 451554|B.1|Australia|2020-04-02	0.0003062014	Oceania
Oceania|hCoV-19/Australia/SAP309/2020|EPI ISL 483092|B|Australia|2020-03-27	Oceania|hCoV-19/Australia/NSW290/2020|EPI ISL 451554|B.1|Australia|2020-04-02	0.0004083249	Oceania
Oceania|hCoV-19/New Zealand/20VR1624/2020|EPI ISL 456234|B.1|New Zealand|2020-03-27	Oceania|hCoV-19/Australia/NSW290/2020|EPI ISL 451554|B.1|Australia|2020-04-02	0.0001360651	Oceania
Oceania|hCoV-19/Australia/VIC677/2020|EPI ISL 426972|B.1|Australia|2020-03-27	Oceania|hCoV-19/Australia/NSW290/2020|EPI ISL 451554|B.1|Australia|2020-04-02	0.0002721861	Oceania
Oceania|hCoV-19/Australia/SAP058/2020|EPI ISL 451097|B.1|Australia|2020-03-27	Oceania|hCoV-19/Australia/NSW290/2020|EPI ISL 451554|B.1|Australia|2020-04-02	0.0002381579	Oceania
Oceania|hCoV-19/Australia/VIC665/2020|EPI ISL 426961|B.1|Australia|2020-03-27	Oceania|hCoV-19/Australia/NSW290/2020|EPI ISL 451554|B.1|Australia|2020-04-02	0.0002381468	Oceania
Oceania|hCoV-19/Australia/VIC606/2020|EPI ISL 426861|B.1.255|Australia|2020-03-27	Oceania|hCoV-19/Australia/NSW290/2020|EPI ISL 451554|B.1|Australia|2020-04-02	0.0002041215	Oceania
Oceania|hCoV-19/New Zealand/20VR2581/2020|EPI ISL 548127|B.1.3|New Zealand|2020-03-27	Oceania|hCoV-19/Australia/NSW290/2020|EPI ISL 451554|B.1|Australia|2020-04-02	0.0003402507	Oceania
Oceania|hCoV-19/Australia/NSW305/2020|EPI ISL 451569|B.1|Australia|2020-03-27	Oceania|hCoV-19/Australia/NSW290/2020|EPI ISL 451554|B.1|Australia|2020-04-02	0.0002381469	Oceania
Oceania|hCoV-19/Australia/NSW261/2020|EPI ISL 451526|B.1.1|Australia|2020-03-27	Oceania|hCoV-19/Australia/NSW290/2020|EPI ISL 451554|B.1|Australia|2020-04-02	0.0002721894	Oceania
Oceania|hCoV-19/Australia/NSW233/2020|EPI ISL 451499|B.1.5|Australia|2020-03-27	Oceania|hCoV-19/Australia/NSW290/2020|EPI ISL 451554|B.1|Australia|2020-04-02	0.0002041217	Oceania
Oceania|hCoV-19/Australia/NSW278/2020|EPI ISL 451542|B.1.1|Australia|2020-03-27	Oceania|hCoV-19/Australia/NSW290/2020|EPI ISL 451554|B.1|Australia|2020-04-02	0.0002381608	Oceania
Oceania|hCoV-19/Australia/NSW234/2020|EPI ISL 451500|B.1.5|Australia|2020-03-27	Oceania|hCoV-19/Australia/NSW290/2020|EPI ISL 451554|B.1|Australia|2020-04-02	0.0001360691	Oceania
Oceania|hCoV-19/Australia/SAP061/2020|EPI ISL 451100|B.1|Australia|2020-03-28	Oceania|hCoV-19/Australia/NSW290/2020|EPI ISL 451554|B.1|Australia|2020-04-02	0.0002381580	Oceania
Oceania|hCoV-19/Australia/SAP334/2020|EPI ISL 483111|B.1.5|Australia|2020-03-28	Oceania|hCoV-19/Australia/NSW290/2020|EPI ISL 451554|B.1|Australia|2020-04-02	0.0001700928	Oceania
Oceania|hCoV-19/New Zealand/20VR1839/2020|EPI ISL 456280|B.31|New Zealand|2020-03-28	Oceania|hCoV-19/Australia/NSW290/2020|EPI ISL 451554|B.1|Australia|2020-04-02	0.0005445452	Oceania
Oceania|hCoV-19/Australia/VIC808/2020|EPI ISL 427082|B.31|Australia|2020-03-28	Oceania|hCoV-19/Australia/NSW290/2020|EPI ISL 451554|B.1|Australia|2020-04-02	0.0006126389	Oceania
Oceania|hCoV-19/Australia/VIC652/2020|EPI ISL 426948|B.1.5|Australia|2020-03-28	Oceania|hCoV-19/Australia/NSW290/2020|EPI ISL 451554|B.1|Australia|2020-04-02	0.0001360690	Oceania
Oceania|hCoV-19/Australia/SAP062/2020|EPI ISL 451101|B.1|Australia|2020-03-28	Oceania|hCoV-19/Australia/NSW290/2020|EPI ISL 451554|B.1|Australia|2020-04-02	0.0002381579	Oceania
Oceania|hCoV-19/Australia/VIC685/2020|EPI ISL 426980|B.40|Australia|2020-03-28	Oceania|hCoV-19/Australia/NSW290/2020|EPI ISL 451554|B.1|Australia|2020-04-02	0.0005785811	Oceania
Oceania|hCoV-19/Australia/VIC-CBA3/2020|EPI ISL 420877|B.1.1|Australia|2020-03-28	Oceania|hCoV-19/Australia/NSW290/2020|EPI ISL 451554|B.1|Australia|2020-04-02	0.0003062192	Oceania
Oceania|hCoV-19/Australia/VIC644/2020|EPI ISL 426940|B.1|Australia|2020-03-28	Oceania|hCoV-19/Australia/NSW290/2020|EPI ISL 451554|B.1|Australia|2020-04-02	0.0003402627	Oceania
Oceania|hCoV-19/Australia/NSW322/2020|EPI ISL 451584|B.1|Australia|2020-03-28	Oceania|hCoV-19/Australia/NSW290/2020|EPI ISL 451554|B.1|Australia|2020-04-02	0.0002381469	Oceania
Oceania|hCoV-19/Australia/NSW511/2020|EPI ISL 455051|B.1.5|Australia|2020-03-28	Oceania|hCoV-19/Australia/NSW290/2020|EPI ISL 451554|B.1|Australia|2020-04-02	0.0001360691	Oceania
Oceania|hCoV-19/Australia/NSW538/2020|EPI ISL 455077|B.1|Australia|2020-03-28	Oceania|hCoV-19/Australia/NSW290/2020|EPI ISL 451554|B.1|Australia|2020-04-02	0.0002381469	Oceania
Oceania|hCoV-19/Australia/NSW225/2020|EPI ISL 451491|B.1.1.296|Australia|2020-03-28	Oceania|hCoV-19/Australia/NSW290/2020|EPI ISL 451554|B.1|Australia|2020-04-02	0.0003743187	Oceania
Oceania|hCoV-19/Australia/NSW247/2020|EPI ISL 451512|B.1.5|Australia|2020-03-28	Oceania|hCoV-19/Australia/NSW290/2020|EPI ISL 451554|B.1|Australia|2020-04-02	0.0001020467	Oceania
Oceania|hCoV-19/Australia/NSW266/2020|EPI ISL 451531|B.40|Australia|2020-03-28	Oceania|hCoV-19/Australia/NSW290/2020|EPI ISL 451554|B.1|Australia|2020-04-02	0.0004764353	Oceania
Oceania|hCoV-19/Australia/NSW227/2020|EPI ISL 451493|B.1|Australia|2020-03-28	Oceania|hCoV-19/Australia/NSW290/2020|EPI ISL 451554|B.1|Australia|2020-04-02	0.0002041121	Oceania
Oceania|hCoV-19/Australia/NSW279/2020|EPI ISL 451543|B.1|Australia|2020-03-28	Oceania|hCoV-19/Australia/NSW290/2020|EPI ISL 451554|B.1|Australia|2020-04-02	0.0002041217	Oceania
Oceania|hCoV-19/Australia/NSW229/2020|EPI ISL 451495|B.4|Australia|2020-03-28	Oceania|hCoV-19/Australia/NSW290/2020|EPI ISL 451554|B.1|Australia|2020-04-02	0.0005785713	Oceania
Oceania|hCoV-19/Australia/VIC639/2020|EPI ISL 426935|B.1|Australia|2020-03-29	Oceania|hCoV-19/Australia/NSW290/2020|EPI ISL 451554|B.1|Australia|2020-04-02	0.0002381538	Oceania
Oceania|hCoV-19/Australia/SAP067/2020|EPI ISL 451105|B.1.275|Australia|2020-03-29	Oceania|hCoV-19/Australia/NSW290/2020|EPI ISL 451554|B.1|Australia|2020-04-02	0.0002381468	Oceania
Oceania|hCoV-19/Australia/VIC682/2020|EPI ISL 426977|B.1.5|Australia|2020-03-29	Oceania|hCoV-19/Australia/NSW290/2020|EPI ISL 451554|B.1|Australia|2020-04-02	0.0001360690	Oceania
Oceania|hCoV-19/Australia/VIC712/2020|EPI ISL 426999|B.1|Australia|2020-03-29	Oceania|hCoV-19/Australia/NSW290/2020|EPI ISL 451554|B.1|Australia|2020-04-02	0.0002041215	Oceania
Oceania|hCoV-19/Australia/VIC710/2020|EPI ISL 426997|B.52|Australia|2020-03-29	Oceania|hCoV-19/Australia/NSW290/2020|EPI ISL 451554|B.1|Australia|2020-04-02	0.0003743041	Oceania
Oceania|hCoV-19/Australia/SAP065/2020|EPI ISL 451103|B.1|Australia|2020-03-29	Oceania|hCoV-19/Australia/NSW290/2020|EPI ISL 451554|B.1|Australia|2020-04-02	0.0002041215	Oceania
Oceania|hCoV-19/Australia/SAP204/2020|EPI ISL 468013|B.1.1|Australia|2020-03-29	Oceania|hCoV-19/Australia/NSW290/2020|EPI ISL 451554|B.1|Australia|2020-04-02	0.0002381849	Oceania
Oceania|hCoV-19/Australia/VIC638/2020|EPI ISL 426934|B.1.1|Australia|2020-03-29	Oceania|hCoV-19/Australia/NSW290/2020|EPI ISL 451554|B.1|Australia|2020-04-02	0.0002381606	Oceania
Oceania|hCoV-19/Australia/NSW249/2020|EPI ISL 451514|B.1.1|Australia|2020-03-29	Oceania|hCoV-19/Australia/NSW290/2020|EPI ISL 451554|B.1|Australia|2020-04-02	0.0002721894	Oceania
Oceania|hCoV-19/Australia/NSW555/2020|EPI ISL 455094|B.1.5|Australia|2020-03-29	Oceania|hCoV-19/Australia/NSW290/2020|EPI ISL 451554|B.1|Australia|2020-04-02	0.0001700899	Oceania
Oceania|hCoV-19/Australia/NSW342/2020|EPI ISL 451604|B.1.178|Australia|2020-03-29	Oceania|hCoV-19/Australia/NSW290/2020|EPI ISL 451554|B.1|Australia|2020-04-02	0.0002381469	Oceania
Oceania|hCoV-19/Australia/NSW224/2020|EPI ISL 451490|B.1.255|Australia|2020-03-29	Oceania|hCoV-19/Australia/NSW290/2020|EPI ISL 451554|B.1|Australia|2020-04-02	0.0002721735	Oceania
Oceania|hCoV-19/Australia/NSW311/2020|EPI ISL 451575|B.1|Australia|2020-03-29	Oceania|hCoV-19/Australia/NSW290/2020|EPI ISL 451554|B.1|Australia|2020-04-02	0.0002381469	Oceania
Oceania|hCoV-19/Australia/NSW246/2020|EPI ISL 451511|B.6|Australia|2020-03-29	Oceania|hCoV-19/Australia/NSW290/2020|EPI ISL 451554|B.1|Australia|2020-04-02	0.0005445043	Oceania
Oceania|hCoV-19/Australia/WA111/2020|EPI ISL 512764|B.1|Australia|2020-03-29	Oceania|hCoV-19/Australia/NSW290/2020|EPI ISL 451554|B.1|Australia|2020-04-02	0.0002041425	Oceania
Oceania|hCoV-19/New Zealand/20VR1837/2020|EPI ISL 456278|B.1|New Zealand|2020-03-29	Oceania|hCoV-19/Australia/NSW290/2020|EPI ISL 451554|B.1|Australia|2020-04-02	0.0002041330	Oceania
Oceania|hCoV-19/Australia/VIC744/2020|EPI ISL 427022|B.1.1.8|Australia|2020-03-29	Oceania|hCoV-19/Australia/NSW290/2020|EPI ISL 451554|B.1|Australia|2020-04-02	0.0003066470	Oceania
Oceania|hCoV-19/Australia/TAS226/2020|EPI ISL 522655|B.1|Australia|2020-03-29	Oceania|hCoV-19/Australia/NSW290/2020|EPI ISL 451554|B.1|Australia|2020-04-02	0.0002384875	Oceania
Oceania|hCoV-19/Australia/VIC731/2020|EPI ISL 427010|B.1.1|Australia|2020-03-30	Oceania|hCoV-19/Australia/NSW290/2020|EPI ISL 451554|B.1|Australia|2020-04-02	0.0003062192	Oceania
Oceania|hCoV-19/Australia/VIC779/2020|EPI ISL 427054|B.52|Australia|2020-03-30	Oceania|hCoV-19/Australia/NSW290/2020|EPI ISL 451554|B.1|Australia|2020-04-02	0.0005104811	Oceania
Oceania|hCoV-19/Australia/SAP070/2020|EPI ISL 451108|B.1|Australia|2020-03-30	Oceania|hCoV-19/Australia/NSW290/2020|EPI ISL 451554|B.1|Australia|2020-04-02	0.0002381579	Oceania
Oceania|hCoV-19/Australia/VIC752/2020|EPI ISL 427029|B.4|Australia|2020-03-30	Oceania|hCoV-19/Australia/NSW290/2020|EPI ISL 451554|B.1|Australia|2020-04-02	0.0004764487	Oceania
Oceania|hCoV-19/Australia/SAP451/2020|EPI ISL 508141|B.1|Australia|2020-03-30	Oceania|hCoV-19/Australia/NSW290/2020|EPI ISL 451554|B.1|Australia|2020-04-02	0.0003742658	Oceania
Oceania|hCoV-19/Australia/SAP206/2020|EPI ISL 468036|B.1.201|Australia|2020-03-30	Oceania|hCoV-19/Australia/NSW290/2020|EPI ISL 451554|B.1|Australia|2020-04-02	0.0002041215	Oceania
Oceania|hCoV-19/Australia/NSW562/2020|EPI ISL 478674|B.1|Australia|2020-03-30	Oceania|hCoV-19/Australia/NSW290/2020|EPI ISL 451554|B.1|Australia|2020-04-02	0.0002041217	Oceania
Oceania|hCoV-19/Australia/NSW303/2020|EPI ISL 451567|B.1.1|Australia|2020-03-30	Oceania|hCoV-19/Australia/NSW290/2020|EPI ISL 451554|B.1|Australia|2020-04-02	0.0002721894	Oceania
Oceania|hCoV-19/Australia/NSW243/2020|EPI ISL 451509|B.3|Australia|2020-03-30	Oceania|hCoV-19/Australia/NSW290/2020|EPI ISL 451554|B.1|Australia|2020-04-02	0.0003742880	Oceania
Oceania|hCoV-19/Australia/NSW292/2020|EPI ISL 451556|B.1.5|Australia|2020-03-30	Oceania|hCoV-19/Australia/NSW290/2020|EPI ISL 451554|B.1|Australia|2020-04-02	0.0001360691	Oceania
Oceania|hCoV-19/Australia/NSW268/2020|EPI ISL 451533|B.1|Australia|2020-03-30	Oceania|hCoV-19/Australia/NSW290/2020|EPI ISL 451554|B.1|Australia|2020-04-02	0.0002382268	Oceania
Oceania|hCoV-19/Australia/WA86/2020|EPI ISL 512739|B.1.1|Australia|2020-03-30	Oceania|hCoV-19/Australia/NSW290/2020|EPI ISL 451554|B.1|Australia|2020-04-02	0.0003743503	Oceania
Oceania|hCoV-19/New Zealand/20VR1856/2020|EPI ISL 456284|B.31|New Zealand|2020-03-30	Oceania|hCoV-19/Australia/NSW290/2020|EPI ISL 451554|B.1|Australia|2020-04-02	0.0005104944	Oceania
Oceania|hCoV-19/Australia/NSW581/2020|EPI ISL 478693|B.1|Australia|2020-03-30	Oceania|hCoV-19/Australia/NSW290/2020|EPI ISL 451554|B.1|Australia|2020-04-02	0.0002381631	Oceania
Oceania|hCoV-19/Australia/VIC931/2020|EPI ISL 427159|B.1.1.1|Australia|2020-03-30	Oceania|hCoV-19/Australia/NSW290/2020|EPI ISL 451554|B.1|Australia|2020-04-02	0.0003403461	Oceania
Oceania|hCoV-19/Australia/VIC780/2020|EPI ISL 427055|B.1.1|Australia|2020-03-30	Oceania|hCoV-19/Australia/NSW290/2020|EPI ISL 451554|B.1|Australia|2020-04-02	0.0002723038	Oceania
Oceania|hCoV-19/New Zealand/20VR1862/2020|EPI ISL 456288|B.1|New Zealand|2020-03-30	Oceania|hCoV-19/Australia/NSW290/2020|EPI ISL 451554|B.1|Australia|2020-04-02	0.0002382248	Oceania
Oceania|hCoV-19/Australia/VIC753/2020|EPI ISL 427030|B.31|Australia|2020-03-30	Oceania|hCoV-19/Australia/NSW290/2020|EPI ISL 451554|B.1|Australia|2020-04-02	0.0005448721	Oceania
Oceania|hCoV-19/Australia/SAP285/2020|EPI ISL 468035|B.1.1|Australia|2020-03-31	Oceania|hCoV-19/Australia/NSW290/2020|EPI ISL 451554|B.1|Australia|2020-04-02	0.0003062193	Oceania
Oceania|hCoV-19/Australia/SAP268/2020|EPI ISL 468043|B.3|Australia|2020-03-31	Oceania|hCoV-19/Australia/NSW290/2020|EPI ISL 451554|B.1|Australia|2020-04-02	0.0003402446	Oceania
Oceania|hCoV-19/Australia/QLD963/2020|EPI ISL 530226|B.1|Australia|2020-03-31	Oceania|hCoV-19/Australia/NSW290/2020|EPI ISL 451554|B.1|Australia|2020-04-02	0.0002721655	Oceania
Oceania|hCoV-19/Australia/WA12/2020|EPI ISL 470830|B.1.5|Australia|2020-03-31	Oceania|hCoV-19/Australia/NSW290/2020|EPI ISL 451554|B.1|Australia|2020-04-02	0.0001360690	Oceania
Oceania|hCoV-19/Australia/SAP073/2020|EPI ISL 451110|B.1|Australia|2020-03-31	Oceania|hCoV-19/Australia/NSW290/2020|EPI ISL 451554|B.1|Australia|2020-04-02	0.0002041215	Oceania
Oceania|hCoV-19/Australia/SAP087/2020|EPI ISL 451122|B.1|Australia|2020-03-31	Oceania|hCoV-19/Australia/NSW290/2020|EPI ISL 451554|B.1|Australia|2020-04-02	0.0002381398	Oceania
Oceania|hCoV-19/Australia/VIC990/2020|EPI ISL 430556|B.1|Australia|2020-03-31	Oceania|hCoV-19/Australia/NSW290/2020|EPI ISL 451554|B.1|Australia|2020-04-02	0.0002381468	Oceania
Oceania|hCoV-19/Australia/SAP072/2020|EPI ISL 451109|B.1|Australia|2020-03-31	Oceania|hCoV-19/Australia/NSW290/2020|EPI ISL 451554|B.1|Australia|2020-04-02	0.0002381468	Oceania
Oceania|hCoV-19/Australia/NSW293/2020|EPI ISL 451557|A|Australia|2020-03-31	Oceania|hCoV-19/Australia/NSW290/2020|EPI ISL 451554|B.1|Australia|2020-04-02	0.0004423666	Oceania
Oceania|hCoV-19/Australia/NSW561/2020|EPI ISL 478673|B.1.1|Australia|2020-03-31	Oceania|hCoV-19/Australia/NSW290/2020|EPI ISL 451554|B.1|Australia|2020-04-02	0.0002721973	Oceania
Oceania|hCoV-19/Australia/NSW542/2020|EPI ISL 455081|B.1|Australia|2020-03-31	Oceania|hCoV-19/Australia/NSW290/2020|EPI ISL 451554|B.1|Australia|2020-04-02	0.0002381538	Oceania
Oceania|hCoV-19/Australia/NSW273/2020|EPI ISL 451538|B.1|Australia|2020-03-31	Oceania|hCoV-19/Australia/NSW290/2020|EPI ISL 451554|B.1|Australia|2020-04-02	0.0002381469	Oceania
Oceania|hCoV-19/Australia/NSW289/2020|EPI ISL 451553|B.1.5|Australia|2020-03-31	Oceania|hCoV-19/Australia/NSW290/2020|EPI ISL 451554|B.1|Australia|2020-04-02	0.0002041121	Oceania
Oceania|hCoV-19/Australia/NSW588/2020|EPI ISL 478700|B.1|Australia|2020-03-31	Oceania|hCoV-19/Australia/NSW290/2020|EPI ISL 451554|B.1|Australia|2020-04-02	0.0002381469	Oceania
Oceania|hCoV-19/Australia/NSW496/2020|EPI ISL 455036|B.1.5|Australia|2020-03-31	Oceania|hCoV-19/Australia/NSW290/2020|EPI ISL 451554|B.1|Australia|2020-04-02	0.0001360691	Oceania
Oceania|hCoV-19/Australia/NSW337/2020|EPI ISL 451599|B.4|Australia|2020-03-31	Oceania|hCoV-19/Australia/NSW290/2020|EPI ISL 451554|B.1|Australia|2020-04-02	0.0004423666	Oceania
Oceania|hCoV-19/Australia/NSW329/2020|EPI ISL 451591|B.1.1|Australia|2020-03-31	Oceania|hCoV-19/Australia/NSW290/2020|EPI ISL 451554|B.1|Australia|2020-04-02	0.0002721894	Oceania
Oceania|hCoV-19/Australia/NSW314/2020|EPI ISL 451577|B.1.5|Australia|2020-03-31	Oceania|hCoV-19/Australia/NSW290/2020|EPI ISL 451554|B.1|Australia|2020-04-02	0.0001700899	Oceania
Oceania|hCoV-19/New Zealand/20VR2004/2020|EPI ISL 456330|B.1.8|New Zealand|2020-04-01	Oceania|hCoV-19/Australia/NSW290/2020|EPI ISL 451554|B.1|Australia|2020-04-02	0.0002041240	Oceania
Oceania|hCoV-19/Australia/VPRL007/2020|EPI ISL 455599|B.1|Australia|2020-04-01	Oceania|hCoV-19/Australia/NSW290/2020|EPI ISL 451554|B.1|Australia|2020-04-02	0.0002381468	Oceania
Oceania|hCoV-19/Australia/QLD978/2020|EPI ISL 530229|B|Australia|2020-04-01	Oceania|hCoV-19/Australia/NSW290/2020|EPI ISL 451554|B.1|Australia|2020-04-02	0.0002721963	Oceania
Oceania|hCoV-19/Australia/QLD968/2020|EPI ISL 530228|B.1|Australia|2020-04-01	Oceania|hCoV-19/Australia/NSW290/2020|EPI ISL 451554|B.1|Australia|2020-04-02	0.0002041215	Oceania
Oceania|hCoV-19/Australia/QLD979/2020|EPI ISL 530227|B.1.5|Australia|2020-04-01	Oceania|hCoV-19/Australia/NSW290/2020|EPI ISL 451554|B.1|Australia|2020-04-02	0.0001360690	Oceania
Oceania|hCoV-19/Australia/SAP091/2020|EPI ISL 451126|B.1|Australia|2020-04-01	Oceania|hCoV-19/Australia/NSW290/2020|EPI ISL 451554|B.1|Australia|2020-04-02	0.0002381468	Oceania
Oceania|hCoV-19/Australia/SAP090/2020|EPI ISL 451125|B.1|Australia|2020-04-01	Oceania|hCoV-19/Australia/NSW290/2020|EPI ISL 451554|B.1|Australia|2020-04-02	0.0002721782	Oceania
Oceania|hCoV-19/Australia/NSW589/2020|EPI ISL 478701|B.1|Australia|2020-04-01	Oceania|hCoV-19/Australia/NSW290/2020|EPI ISL 451554|B.1|Australia|2020-04-02	0.0002381469	Oceania
Oceania|hCoV-19/Australia/NSW341/2020|EPI ISL 451603|B.1.8|Australia|2020-04-01	Oceania|hCoV-19/Australia/NSW290/2020|EPI ISL 451554|B.1|Australia|2020-04-02	0.0002721894	Oceania
Oceania|hCoV-19/Australia/NSW306/2020|EPI ISL 451570|B.1.5|Australia|2020-04-01	Oceania|hCoV-19/Australia/NSW290/2020|EPI ISL 451554|B.1|Australia|2020-04-02	0.0001360691	Oceania
Oceania|hCoV-19/Australia/NSW319/2020|EPI ISL 451582|B.1|Australia|2020-04-01	Oceania|hCoV-19/Australia/NSW290/2020|EPI ISL 451554|B.1|Australia|2020-04-02	0.0003062302	Oceania
Oceania|hCoV-19/New Zealand/20VR2000/2020|EPI ISL 456327|B.3|New Zealand|2020-04-01	Oceania|hCoV-19/Australia/NSW290/2020|EPI ISL 451554|B.1|Australia|2020-04-02	0.0004424452	Oceania
Oceania|hCoV-19/New Zealand/20VR2006/2020|EPI ISL 456331|B.1.8|New Zealand|2020-04-01	Oceania|hCoV-19/Australia/NSW290/2020|EPI ISL 451554|B.1|Australia|2020-04-02	0.0002041378	Oceania
Oceania|hCoV-19/Australia/VIC1011/2020|EPI ISL 430547|B.1.5|Australia|2020-04-01	Oceania|hCoV-19/Australia/NSW290/2020|EPI ISL 451554|B.1|Australia|2020-04-02	0.0001361160	Oceania
Oceania|hCoV-19/Australia/SAP088/2020|EPI ISL 451123|B.1|Australia|2020-04-01	Oceania|hCoV-19/Australia/NSW290/2020|EPI ISL 451554|B.1|Australia|2020-04-02	0.0002384012	Oceania
Oceania|hCoV-19/Australia/VIC798/2020|EPI ISL 427072|B.1.5|Australia|2020-04-01	Oceania|hCoV-19/Australia/NSW290/2020|EPI ISL 451554|B.1|Australia|2020-04-02	0.0002390696	Oceania
Oceania|hCoV-19/Australia/VIC799/2020|EPI ISL 427073|B.1|Australia|2020-04-01	Oceania|hCoV-19/Australia/NSW290/2020|EPI ISL 451554|B.1|Australia|2020-04-02	0.0003075234	Oceania
Oceania|hCoV-19/Australia/VIC1013/2020|EPI ISL 430553|B.1.5|Australia|2020-04-01	Oceania|hCoV-19/Australia/NSW290/2020|EPI ISL 451554|B.1|Australia|2020-04-02	0.0001366600	Oceania
Oceania|hCoV-19/Australia/VIC1015/2020|EPI ISL 430559|B.1|Australia|2020-04-01	Oceania|hCoV-19/Australia/NSW290/2020|EPI ISL 451554|B.1|Australia|2020-04-02	0.0003076285	Oceania
Oceania|hCoV-19/Australia/VIC1224/2020|EPI ISL 430522|B.1.5|Australia|2020-04-01	Oceania|hCoV-19/Australia/NSW290/2020|EPI ISL 451554|B.1|Australia|2020-04-02	0.0001369353	Oceania
Oceania|hCoV-19/Australia/VIC1018/2020|EPI ISL 430490|B.1|Australia|2020-04-01	Oceania|hCoV-19/Australia/NSW290/2020|EPI ISL 451554|B.1|Australia|2020-04-02	0.0002396743	Oceania
Oceania|hCoV-19/Australia/VIC1222/2020|EPI ISL 430519|B.1.5|Australia|2020-04-01	Oceania|hCoV-19/Australia/NSW290/2020|EPI ISL 451554|B.1|Australia|2020-04-02	0.0001369634	Oceania
Oceania|hCoV-19/Australia/VIC1214/2020|EPI ISL 430505|B.1.5|Australia|2020-04-01	Oceania|hCoV-19/Australia/NSW290/2020|EPI ISL 451554|B.1|Australia|2020-04-02	0.0001712489	Oceania
Oceania|hCoV-19/Australia/VIC1208/2020|EPI ISL 430498|B.1.5|Australia|2020-04-01	Oceania|hCoV-19/Australia/NSW290/2020|EPI ISL 451554|B.1|Australia|2020-04-02	0.0003768366	Oceania
Oceania|hCoV-19/Australia/VIC1211/2020|EPI ISL 430501|B.1|Australia|2020-04-01	Oceania|hCoV-19/Australia/NSW290/2020|EPI ISL 451554|B.1|Australia|2020-04-02	0.0002745078	Oceania
Oceania|hCoV-19/Australia/VIC1012/2020|EPI ISL 430548|B.1.1|Australia|2020-04-01	Oceania|hCoV-19/Australia/NSW290/2020|EPI ISL 451554|B.1|Australia|2020-04-02	0.0002746450	Oceania
Oceania|hCoV-19/Australia/VIC1219/2020|EPI ISL 430516|B.1.22|Australia|2020-04-01	Oceania|hCoV-19/Australia/NSW290/2020|EPI ISL 451554|B.1|Australia|2020-04-02	0.0003111333	Oceania
Oceania|hCoV-19/Australia/VIC1212/2020|EPI ISL 430502|B.1|Australia|2020-04-01	Oceania|hCoV-19/Australia/NSW290/2020|EPI ISL 451554|B.1|Australia|2020-04-02	0.0003460591	Oceania
Oceania|hCoV-19/Australia/VIC1209/2020|EPI ISL 430499|B.1.1|Australia|2020-04-01	Oceania|hCoV-19/Australia/NSW290/2020|EPI ISL 451554|B.1|Australia|2020-04-02	0.0004155646	Oceania
Oceania|hCoV-19/Australia/SAP089/2020|EPI ISL 451124|B.1|Australia|2020-04-01	Oceania|hCoV-19/Australia/NSW290/2020|EPI ISL 451554|B.1|Australia|2020-04-02	0.0002079121	Oceania
Oceania|hCoV-19/Australia/VIC1014/2020|EPI ISL 430555|B.1.5|Australia|2020-04-01	Oceania|hCoV-19/Australia/NSW290/2020|EPI ISL 451554|B.1|Australia|2020-04-02	0.0001393204	Oceania
Oceania|hCoV-19/Australia/VIC1218/2020|EPI ISL 430515|B.1.5|Australia|2020-04-01	Oceania|hCoV-19/Australia/NSW290/2020|EPI ISL 451554|B.1|Australia|2020-04-02	0.0001394264	Oceania
Oceania|hCoV-19/Australia/SAP092/2020|EPI ISL 451127|B.1|Australia|2020-04-01	Oceania|hCoV-19/Australia/NSW290/2020|EPI ISL 451554|B.1|Australia|2020-04-02	0.0003161685	Oceania
Oceania|hCoV-19/Australia/VPRL009/2020|EPI ISL 455601|B.1|Australia|2020-04-01	Oceania|hCoV-19/Australia/NSW290/2020|EPI ISL 451554|B.1|Australia|2020-04-02	0.0002110859	Oceania
Oceania|hCoV-19/Australia/VIC1213/2020|EPI ISL 430503|B.1|Australia|2020-04-01	Oceania|hCoV-19/Australia/NSW290/2020|EPI ISL 451554|B.1|Australia|2020-04-02	0.0003520898	Oceania
Oceania|hCoV-19/Australia/VIC1215/2020|EPI ISL 430508|B.1|Australia|2020-04-01	Oceania|hCoV-19/Australia/NSW290/2020|EPI ISL 451554|B.1|Australia|2020-04-02	0.0002476605	Oceania
Oceania|hCoV-19/Australia/VIC1010/2020|EPI ISL 430560|B.1|Australia|2020-04-01	Oceania|hCoV-19/Australia/NSW290/2020|EPI ISL 451554|B.1|Australia|2020-04-02	0.0002486233	Oceania
Oceania|hCoV-19/New Zealand/20VR1995/2020|EPI ISL 456325|B|New Zealand|2020-04-01	Oceania|hCoV-19/Australia/NSW290/2020|EPI ISL 451554|B.1|Australia|2020-04-02	0.0003212002	Oceania
Oceania|hCoV-19/New Zealand/20VR2022/2020|EPI ISL 456337|B.1|New Zealand|2020-04-01	Oceania|hCoV-19/Australia/NSW290/2020|EPI ISL 451554|B.1|Australia|2020-04-02	0.0001790223	Oceania
Oceania|hCoV-19/Australia/QLD973/2020|EPI ISL 530231|B.1.5|Australia|2020-04-02	Oceania|hCoV-19/Australia/NSW290/2020|EPI ISL 451554|B.1|Australia|2020-04-02	0.0003062303	Oceania
Oceania|hCoV-19/Australia/QLD1015/2020|EPI ISL 530275|B.1|Australia|2020-04-02	Oceania|hCoV-19/Australia/NSW290/2020|EPI ISL 451554|B.1|Australia|2020-04-02	0.0002041215	Oceania
Oceania|hCoV-19/Australia/VPRL005/2020|EPI ISL 455597|B.1|Australia|2020-04-02	Oceania|hCoV-19/Australia/NSW290/2020|EPI ISL 451554|B.1|Australia|2020-04-02	0.0002381468	Oceania
Oceania|hCoV-19/Australia/NSW2431/2020|EPI ISL 527015|B.1.1|Australia|2020-04-02	Oceania|hCoV-19/Australia/NSW290/2020|EPI ISL 451554|B.1|Australia|2020-04-02	0.0002381605	Oceania
Oceania|hCoV-19/Australia/VIC812/2020|EPI ISL 427085|B.4|Australia|2020-04-02	Oceania|hCoV-19/Australia/NSW290/2020|EPI ISL 451554|B.1|Australia|2020-04-02	0.0004764043	Oceania
Oceania|hCoV-19/Australia/SAP019/2020|EPI ISL 468017|B.1|Australia|2020-04-02	Oceania|hCoV-19/Australia/NSW290/2020|EPI ISL 451554|B.1|Australia|2020-04-02	0.0002041215	Oceania
Oceania|hCoV-19/New Zealand/20VR2095/2020|EPI ISL 548123|B.1.1.75|New Zealand|2020-04-02	Oceania|hCoV-19/Australia/NSW290/2020|EPI ISL 451554|B.1|Australia|2020-04-02	0.0003743009	Oceania
Oceania|hCoV-19/Australia/NSW02/2020|EPI ISL 408976|B|Australia|2020-01-22	Oceania|hCoV-19/Australia/NSW270/2020|EPI ISL 451535|B.3|Australia|2020-04-02	0.0002381384	Oceania
Oceania|hCoV-19/Australia/NSW01/2020|EPI ISL 407893|A|Australia|2020-01-24	Oceania|hCoV-19/Australia/NSW270/2020|EPI ISL 451535|B.3|Australia|2020-04-02	0.0002381273	Oceania
Oceania|hCoV-19/Australia/NSW04/2020|EPI ISL 417030|A|Australia|2020-01-24	Oceania|hCoV-19/Australia/NSW270/2020|EPI ISL 451535|B.3|Australia|2020-04-02	0.0003402030	Oceania
Oceania|hCoV-19/Australia/VIC02/2020|EPI ISL 416410|B|Australia|2020-01-24	Oceania|hCoV-19/Australia/NSW270/2020|EPI ISL 451535|B.3|Australia|2020-04-02	0.0002403620	Oceania
Oceania|hCoV-19/Australia/VIC01/2020|EPI ISL 406844|B|Australia|2020-01-25	Oceania|hCoV-19/Australia/NSW270/2020|EPI ISL 451535|B.3|Australia|2020-04-02	0.0002721764	Oceania
Oceania|hCoV-19/Australia/NSW03/2020|EPI ISL 408977|B|Australia|2020-01-25	Oceania|hCoV-19/Australia/NSW270/2020|EPI ISL 451535|B.3|Australia|2020-04-02	0.0002041144	Oceania
Oceania|hCoV-19/Australia/NSW2153/2020|EPI ISL 509505|B.1.5|Australia|2020-01-25	Oceania|hCoV-19/Australia/NSW270/2020|EPI ISL 451535|B.3|Australia|2020-04-02	0.0003062150	Oceania
Oceania|hCoV-19/Australia/QLD01/2020|EPI ISL 407894|A|Australia|2020-01-28	Oceania|hCoV-19/Australia/NSW270/2020|EPI ISL 451535|B.3|Australia|2020-04-02	0.0002721590	Oceania
Oceania|hCoV-19/Australia/VPRL014/2020|EPI ISL 455603|B.1|Australia|2020-01-30	Oceania|hCoV-19/Australia/NSW270/2020|EPI ISL 451535|B.3|Australia|2020-04-02	0.0003061763	Oceania
Oceania|hCoV-19/Australia/QLD02/2020|EPI ISL 407896|A|Australia|2020-01-30	Oceania|hCoV-19/Australia/NSW270/2020|EPI ISL 451535|B.3|Australia|2020-04-02	0.0003402129	Oceania
Oceania|hCoV-19/Australia/SA01/2020|EPI ISL 480778|B.1|Australia|2020-01-30	Oceania|hCoV-19/Australia/NSW270/2020|EPI ISL 451535|B.3|Australia|2020-04-02	0.0003065935	Oceania
Oceania|hCoV-19/Australia/SA04/2020|EPI ISL 480781|B.1|Australia|2020-01-30	Oceania|hCoV-19/Australia/NSW270/2020|EPI ISL 451535|B.3|Australia|2020-04-02	0.0003080309	Oceania
Oceania|hCoV-19/Australia/VIC13/2020|EPI ISL 419733|B|Australia|2020-01-31	Oceania|hCoV-19/Australia/NSW270/2020|EPI ISL 451535|B.3|Australia|2020-04-02	0.0002725205	Oceania
Oceania|hCoV-19/Australia/VIC14/2020|EPI ISL 419734|B|Australia|2020-02-02	Oceania|hCoV-19/Australia/NSW270/2020|EPI ISL 451535|B.3|Australia|2020-04-02	0.0002074276	Oceania
Oceania|hCoV-19/Australia/QLD03/2020|EPI ISL 410717|A|Australia|2020-02-05	Oceania|hCoV-19/Australia/NSW270/2020|EPI ISL 451535|B.3|Australia|2020-04-02	0.0003061851	Oceania
Oceania|hCoV-19/Australia/QLD04/2020|EPI ISL 410718|A|Australia|2020-02-05	Oceania|hCoV-19/Australia/NSW270/2020|EPI ISL 451535|B.3|Australia|2020-04-02	0.0002721590	Oceania
Oceania|hCoV-19/Australia/VIC07/2020|EPI ISL 416415|A|Australia|2020-02-08	Oceania|hCoV-19/Australia/NSW270/2020|EPI ISL 451535|B.3|Australia|2020-04-02	0.0003061852	Oceania
Oceania|hCoV-19/Australia/SAP097/2020|EPI ISL 468039|B|Australia|2020-02-22	Oceania|hCoV-19/Australia/NSW270/2020|EPI ISL 451535|B.3|Australia|2020-04-02	0.0002721765	Oceania
Oceania|hCoV-19/Australia/WA11/2020|EPI ISL 420456|B|Australia|2020-02-22	Oceania|hCoV-19/Australia/NSW270/2020|EPI ISL 451535|B.3|Australia|2020-04-02	0.0003402536	Oceania
Oceania|hCoV-19/Australia/WA34/2020|EPI ISL 470851|B|Australia|2020-02-27	Oceania|hCoV-19/Australia/NSW270/2020|EPI ISL 451535|B.3|Australia|2020-04-02	0.0002721638	Oceania
Oceania|hCoV-19/New Zealand/20VR0174/2020|EPI ISL 413490|B.4|New Zealand|2020-02-27	Oceania|hCoV-19/Australia/NSW270/2020|EPI ISL 451535|B.3|Australia|2020-04-02	0.0003062605	Oceania
Oceania|hCoV-19/Australia/NSW05/2020|EPI ISL 412975|B.4|Australia|2020-02-28	Oceania|hCoV-19/Australia/NSW270/2020|EPI ISL 451535|B.3|Australia|2020-04-02	0.0003402485	Oceania
Oceania|hCoV-19/Australia/QLDID922/2020|EPI ISL 418799|B|Australia|2020-02-28	Oceania|hCoV-19/Australia/NSW270/2020|EPI ISL 451535|B.3|Australia|2020-04-02	0.0003402129	Oceania
Oceania|hCoV-19/Australia/NSW09/2020|EPI ISL 413595|B.4|Australia|2020-02-28	Oceania|hCoV-19/Australia/NSW270/2020|EPI ISL 451535|B.3|Australia|2020-04-02	0.0004423588	Oceania
Oceania|hCoV-19/Australia/NSW08/2020|EPI ISL 413594|B|Australia|2020-02-28	Oceania|hCoV-19/Australia/NSW270/2020|EPI ISL 451535|B.3|Australia|2020-04-02	0.0002041145	Oceania
Oceania|hCoV-19/Australia/NSW10/2020|EPI ISL 413596|B|Australia|2020-02-28	Oceania|hCoV-19/Australia/NSW270/2020|EPI ISL 451535|B.3|Australia|2020-04-02	0.0002041214	Oceania
Oceania|hCoV-19/Australia/NSW219/2020|EPI ISL 427643|B|Australia|2020-02-28	Oceania|hCoV-19/Australia/NSW270/2020|EPI ISL 451535|B.3|Australia|2020-04-02	0.0002041214	Oceania
Oceania|hCoV-19/Australia/NSW07/2020|EPI ISL 413214|B.4|Australia|2020-02-29	Oceania|hCoV-19/Australia/NSW270/2020|EPI ISL 451535|B.3|Australia|2020-04-02	0.0003062086	Oceania
Oceania|hCoV-19/Australia/QLD09/2020|EPI ISL 414414|B.4|Australia|2020-02-29	Oceania|hCoV-19/Australia/NSW270/2020|EPI ISL 451535|B.3|Australia|2020-04-02	0.0003402387	Oceania
Oceania|hCoV-19/Australia/NSW06/2020|EPI ISL 413213|B.4|Australia|2020-02-29	Oceania|hCoV-19/Australia/NSW270/2020|EPI ISL 451535|B.3|Australia|2020-04-02	0.0003742769	Oceania
Oceania|hCoV-19/New Zealand/20VR0189/2020|EPI ISL 416519|B.1.1|New Zealand|2020-03-02	Oceania|hCoV-19/Australia/NSW270/2020|EPI ISL 451535|B.3|Australia|2020-04-02	0.0003742812	Oceania
Oceania|hCoV-19/Australia/VIC04/2020|EPI ISL 416412|B.4|Australia|2020-03-02	Oceania|hCoV-19/Australia/NSW270/2020|EPI ISL 451535|B.3|Australia|2020-04-02	0.0004423457	Oceania
Oceania|hCoV-19/Australia/NSW11/2020|EPI ISL 413597|B.4|Australia|2020-03-02	Oceania|hCoV-19/Australia/NSW270/2020|EPI ISL 451535|B.3|Australia|2020-04-02	0.0003402449	Oceania
Oceania|hCoV-19/Australia/NSW217/2020|EPI ISL 427644|B.4|Australia|2020-03-02	Oceania|hCoV-19/Australia/NSW270/2020|EPI ISL 451535|B.3|Australia|2020-04-02	0.0003402449	Oceania
Oceania|hCoV-19/Australia/SAP098/2020|EPI ISL 483066|B.4|Australia|2020-03-03	Oceania|hCoV-19/Australia/NSW270/2020|EPI ISL 451535|B.3|Australia|2020-04-02	0.0003743121	Oceania
Oceania|hCoV-19/Australia/NSW15/2020|EPI ISL 417383|B.4|Australia|2020-03-03	Oceania|hCoV-19/Australia/NSW270/2020|EPI ISL 451535|B.3|Australia|2020-04-02	0.0003742703	Oceania
Oceania|hCoV-19/New Zealand/20VR1109/2020|EPI ISL 456190|B.31|New Zealand|2020-03-03	Oceania|hCoV-19/Australia/NSW270/2020|EPI ISL 451535|B.3|Australia|2020-04-02	0.0005445261	Oceania
Oceania|hCoV-19/Australia/NSW14/2020|EPI ISL 413600|B.4|Australia|2020-03-03	Oceania|hCoV-19/Australia/NSW270/2020|EPI ISL 451535|B.3|Australia|2020-04-02	0.0003402488	Oceania
Oceania|hCoV-19/Australia/NSW22/2020|EPI ISL 427649|B.4|Australia|2020-03-03	Oceania|hCoV-19/Australia/NSW270/2020|EPI ISL 451535|B.3|Australia|2020-04-02	0.0004083227	Oceania
Oceania|hCoV-19/Australia/VPRL004/2020|EPI ISL 455596|B.4|Australia|2020-03-03	Oceania|hCoV-19/Australia/NSW270/2020|EPI ISL 451535|B.3|Australia|2020-04-02	0.0003743376	Oceania
Oceania|hCoV-19/Australia/SAP217/2020|EPI ISL 483073|B|Australia|2020-03-03	Oceania|hCoV-19/Australia/NSW270/2020|EPI ISL 451535|B.3|Australia|2020-04-02	0.0003095333	Oceania
Oceania|hCoV-19/Australia/SAP099/2020|EPI ISL 468038|B.4|Australia|2020-03-04	Oceania|hCoV-19/Australia/NSW270/2020|EPI ISL 451535|B.3|Australia|2020-04-02	0.0004083677	Oceania
Oceania|hCoV-19/Australia/NSW21/2020|EPI ISL 417386|B.4|Australia|2020-03-04	Oceania|hCoV-19/Australia/NSW270/2020|EPI ISL 451535|B.3|Australia|2020-04-02	0.0003402545	Oceania
Oceania|hCoV-19/Australia/WA06/2020|EPI ISL 420534|B.1.98|Australia|2020-03-04	Oceania|hCoV-19/Australia/NSW270/2020|EPI ISL 451535|B.3|Australia|2020-04-02	0.0003402129	Oceania
Oceania|hCoV-19/Australia/NSW12/2020|EPI ISL 413598|B.4|Australia|2020-03-04	Oceania|hCoV-19/Australia/NSW270/2020|EPI ISL 451535|B.3|Australia|2020-04-02	0.0004423588	Oceania
Oceania|hCoV-19/Australia/NSW23/2020|EPI ISL 427650|B.4|Australia|2020-03-04	Oceania|hCoV-19/Australia/NSW270/2020|EPI ISL 451535|B.3|Australia|2020-04-02	0.0003742705	Oceania
Oceania|hCoV-19/Australia/NSW65/2020|EPI ISL 427645|B.4|Australia|2020-03-04	Oceania|hCoV-19/Australia/NSW270/2020|EPI ISL 451535|B.3|Australia|2020-04-02	0.0004083036	Oceania
Oceania|hCoV-19/Australia/NSW13/2020|EPI ISL 413599|B.4|Australia|2020-03-04	Oceania|hCoV-19/Australia/NSW270/2020|EPI ISL 451535|B.3|Australia|2020-04-02	0.0003742833	Oceania
Oceania|hCoV-19/New Zealand/20VR0195/2020|EPI ISL 534335|B.1.1|New Zealand|2020-03-04	Oceania|hCoV-19/Australia/NSW270/2020|EPI ISL 451535|B.3|Australia|2020-04-02	0.0003815107	Oceania
Oceania|hCoV-19/Australia/NSW25/2020|EPI ISL 417388|B.6|Australia|2020-03-05	Oceania|hCoV-19/Australia/NSW270/2020|EPI ISL 451535|B.3|Australia|2020-04-02	0.0003742661	Oceania
Oceania|hCoV-19/Australia/NSW18/2020|EPI ISL 417384|B.4|Australia|2020-03-05	Oceania|hCoV-19/Australia/NSW270/2020|EPI ISL 451535|B.3|Australia|2020-04-02	0.0003742594	Oceania
Oceania|hCoV-19/Australia/NSW66/2020|EPI ISL 427646|B.4|Australia|2020-03-05	Oceania|hCoV-19/Australia/NSW270/2020|EPI ISL 451535|B.3|Australia|2020-04-02	0.0004083036	Oceania
Oceania|hCoV-19/Australia/TAS54/2020|EPI ISL 522729|B.4|Australia|2020-03-05	Oceania|hCoV-19/Australia/NSW270/2020|EPI ISL 451535|B.3|Australia|2020-04-02	0.0003425679	Oceania
Oceania|hCoV-19/New Zealand/20VR0206/2020|EPI ISL 416526|B.4|New Zealand|2020-03-05	Oceania|hCoV-19/Australia/NSW270/2020|EPI ISL 451535|B.3|Australia|2020-04-02	0.0003468101	Oceania
Oceania|hCoV-19/Australia/NSW24/2020|EPI ISL 417387|B.4|Australia|2020-03-06	Oceania|hCoV-19/Australia/NSW270/2020|EPI ISL 451535|B.3|Australia|2020-04-02	0.0003742769	Oceania
Oceania|hCoV-19/Australia/NSW19/2020|EPI ISL 417385|B.4|Australia|2020-03-06	Oceania|hCoV-19/Australia/NSW270/2020|EPI ISL 451535|B.3|Australia|2020-04-02	0.0003742703	Oceania
Oceania|hCoV-19/Australia/NSW155/2020|EPI ISL 427647|B.1.1|Australia|2020-03-06	Oceania|hCoV-19/Australia/NSW270/2020|EPI ISL 451535|B.3|Australia|2020-04-02	0.0003742814	Oceania
Oceania|hCoV-19/Australia/NSW33/2020|EPI ISL 427654|B.4|Australia|2020-03-06	Oceania|hCoV-19/Australia/NSW270/2020|EPI ISL 451535|B.3|Australia|2020-04-02	0.0003742880	Oceania
Oceania|hCoV-19/Australia/VPRL002/2020|EPI ISL 455595|B|Australia|2020-03-06	Oceania|hCoV-19/Australia/NSW270/2020|EPI ISL 451535|B.3|Australia|2020-04-02	0.0003062364	Oceania
Oceania|hCoV-19/Australia/VIC06/2020|EPI ISL 416414|B.4|Australia|2020-03-06	Oceania|hCoV-19/Australia/NSW270/2020|EPI ISL 451535|B.3|Australia|2020-04-02	0.0003808832	Oceania
Oceania|hCoV-19/Australia/VIC18/2020|EPI ISL 419737|B.40|Australia|2020-03-07	Oceania|hCoV-19/Australia/NSW270/2020|EPI ISL 451535|B.3|Australia|2020-04-02	0.0005104998	Oceania
Oceania|hCoV-19/Australia/NSW27/2020|EPI ISL 417390|B.1.1|Australia|2020-03-08	Oceania|hCoV-19/Australia/NSW270/2020|EPI ISL 451535|B.3|Australia|2020-04-02	0.0004423507	Oceania
Oceania|hCoV-19/Australia/NSW28/2020|EPI ISL 417391|B.4|Australia|2020-03-08	Oceania|hCoV-19/Australia/NSW270/2020|EPI ISL 451535|B.3|Australia|2020-04-02	0.0004423585	Oceania
Oceania|hCoV-19/Australia/NSW35/2020|EPI ISL 417393|B.4|Australia|2020-03-08	Oceania|hCoV-19/Australia/NSW270/2020|EPI ISL 451535|B.3|Australia|2020-04-02	0.0004763963	Oceania
Oceania|hCoV-19/Australia/NSW29/2020|EPI ISL 427651|B|Australia|2020-03-08	Oceania|hCoV-19/Australia/NSW270/2020|EPI ISL 451535|B.3|Australia|2020-04-02	0.0003062051	Oceania
Oceania|hCoV-19/Australia/NSW153/2020|EPI ISL 427653|B.1.1|Australia|2020-03-08	Oceania|hCoV-19/Australia/NSW270/2020|EPI ISL 451535|B.3|Australia|2020-04-02	0.0003742814	Oceania
Oceania|hCoV-19/Australia/NSW375/2020|EPI ISL 451635|B.4|Australia|2020-03-08	Oceania|hCoV-19/Australia/NSW270/2020|EPI ISL 451535|B.3|Australia|2020-04-02	0.0004763963	Oceania
Oceania|hCoV-19/Australia/NSW252/2020|EPI ISL 451517|B.4|Australia|2020-03-08	Oceania|hCoV-19/Australia/NSW270/2020|EPI ISL 451535|B.3|Australia|2020-04-02	0.0004083036	Oceania
Oceania|hCoV-19/Australia/VIC19/2020|EPI ISL 419738|B.39|Australia|2020-03-08	Oceania|hCoV-19/Australia/NSW270/2020|EPI ISL 451535|B.3|Australia|2020-04-02	0.0004467109	Oceania
Oceania|hCoV-19/Australia/NSW26/2020|EPI ISL 417389|B.4|Australia|2020-03-09	Oceania|hCoV-19/Australia/NSW270/2020|EPI ISL 451535|B.3|Australia|2020-04-02	0.0004423634	Oceania
Oceania|hCoV-19/Australia/VIC23/2020|EPI ISL 419743|B.40|Australia|2020-03-09	Oceania|hCoV-19/Australia/NSW270/2020|EPI ISL 451535|B.3|Australia|2020-04-02	0.0004764182	Oceania
Oceania|hCoV-19/Australia/VIC21/2020|EPI ISL 419740|B.40|Australia|2020-03-09	Oceania|hCoV-19/Australia/NSW270/2020|EPI ISL 451535|B.3|Australia|2020-04-02	0.0005104587	Oceania
Oceania|hCoV-19/Australia/VIC22/2020|EPI ISL 419742|B.1|Australia|2020-03-09	Oceania|hCoV-19/Australia/NSW270/2020|EPI ISL 451535|B.3|Australia|2020-04-02	0.0004083106	Oceania
Oceania|hCoV-19/Australia/NSW154/2020|EPI ISL 427652|B.1.1|Australia|2020-03-09	Oceania|hCoV-19/Australia/NSW270/2020|EPI ISL 451535|B.3|Australia|2020-04-02	0.0003742814	Oceania
Oceania|hCoV-19/Australia/NSW2155/2020|EPI ISL 500633|B.4|Australia|2020-03-09	Oceania|hCoV-19/Australia/NSW270/2020|EPI ISL 451535|B.3|Australia|2020-04-02	0.0003742960	Oceania
Oceania|hCoV-19/Australia/NSW2154/2020|EPI ISL 500632|B.1.1|Australia|2020-03-09	Oceania|hCoV-19/Australia/NSW270/2020|EPI ISL 451535|B.3|Australia|2020-04-02	0.0004083431	Oceania
Oceania|hCoV-19/Australia/VIC26/2020|EPI ISL 419745|B.3|Australia|2020-03-10	Oceania|hCoV-19/Australia/NSW270/2020|EPI ISL 451535|B.3|Australia|2020-04-02	0.0001360563	Oceania
Oceania|hCoV-19/Australia/NSW31/2020|EPI ISL 417392|B.4|Australia|2020-03-10	Oceania|hCoV-19/Australia/NSW270/2020|EPI ISL 451535|B.3|Australia|2020-04-02	0.0003742703	Oceania
Oceania|hCoV-19/Australia/VIC30/2020|EPI ISL 419749|B.4|Australia|2020-03-10	Oceania|hCoV-19/Australia/NSW270/2020|EPI ISL 451535|B.3|Australia|2020-04-02	0.0003402447	Oceania
Oceania|hCoV-19/Australia/VIC36/2020|EPI ISL 419765|B|Australia|2020-03-10	Oceania|hCoV-19/Australia/NSW270/2020|EPI ISL 451535|B.3|Australia|2020-04-02	0.0003402446	Oceania
Oceania|hCoV-19/Australia/VIC31/2020|EPI ISL 419750|B.1|Australia|2020-03-10	Oceania|hCoV-19/Australia/NSW270/2020|EPI ISL 451535|B.3|Australia|2020-04-02	0.0003402288	Oceania
Oceania|hCoV-19/Australia/NSW36/2020|EPI ISL 417394|B.40|Australia|2020-03-10	Oceania|hCoV-19/Australia/NSW270/2020|EPI ISL 451535|B.3|Australia|2020-04-02	0.0004083227	Oceania
Oceania|hCoV-19/Australia/NSW38/2020|EPI ISL 417396|B.6|Australia|2020-03-10	Oceania|hCoV-19/Australia/NSW270/2020|EPI ISL 451535|B.3|Australia|2020-04-02	0.0003742771	Oceania
Oceania|hCoV-19/Australia/NSW41/2020|EPI ISL 417399|B.40|Australia|2020-03-10	Oceania|hCoV-19/Australia/NSW270/2020|EPI ISL 451535|B.3|Australia|2020-04-02	0.0003062051	Oceania
Oceania|hCoV-19/Australia/NSW44/2020|EPI ISL 417400|B.6|Australia|2020-03-10	Oceania|hCoV-19/Australia/NSW270/2020|EPI ISL 451535|B.3|Australia|2020-04-02	0.0003742662	Oceania
Oceania|hCoV-19/Australia/NSW46/2020|EPI ISL 427658|B.3|Australia|2020-03-10	Oceania|hCoV-19/Australia/NSW270/2020|EPI ISL 451535|B.3|Australia|2020-04-02	0.0001360981	Oceania
Oceania|hCoV-19/Australia/NSW51/2020|EPI ISL 427660|B.40|Australia|2020-03-10	Oceania|hCoV-19/Australia/NSW270/2020|EPI ISL 451535|B.3|Australia|2020-04-02	0.0003062051	Oceania
Oceania|hCoV-19/Australia/NSW376/2020|EPI ISL 451636|B.4|Australia|2020-03-10	Oceania|hCoV-19/Australia/NSW270/2020|EPI ISL 451535|B.3|Australia|2020-04-02	0.0004083155	Oceania
Oceania|hCoV-19/Australia/NSW103/2020|EPI ISL 427657|B.1.5|Australia|2020-03-10	Oceania|hCoV-19/Australia/NSW270/2020|EPI ISL 451535|B.3|Australia|2020-04-02	0.0002721592	Oceania
Oceania|hCoV-19/Australia/NSW63/2020|EPI ISL 427664|B|Australia|2020-03-10	Oceania|hCoV-19/Australia/NSW270/2020|EPI ISL 451535|B.3|Australia|2020-04-02	0.0002381628	Oceania
Oceania|hCoV-19/Australia/NSW49/2020|EPI ISL 427659|B.6|Australia|2020-03-10	Oceania|hCoV-19/Australia/NSW270/2020|EPI ISL 451535|B.3|Australia|2020-04-02	0.0003742771	Oceania
Oceania|hCoV-19/Australia/NSW2159/2020|EPI ISL 500637|B.1.5|Australia|2020-03-10	Oceania|hCoV-19/Australia/NSW270/2020|EPI ISL 451535|B.3|Australia|2020-04-02	0.0002721777	Oceania
Oceania|hCoV-19/Australia/VIC29/2020|EPI ISL 419748|B.1.1|Australia|2020-03-10	Oceania|hCoV-19/Australia/NSW270/2020|EPI ISL 451535|B.3|Australia|2020-04-02	0.0004083430	Oceania
Oceania|hCoV-19/Australia/NSW2139/2020|EPI ISL 500627|B.4|Australia|2020-03-10	Oceania|hCoV-19/Australia/NSW270/2020|EPI ISL 451535|B.3|Australia|2020-04-02	0.0004083451	Oceania
Oceania|hCoV-19/New Zealand/20VR0712/2020|EPI ISL 456163|B.1.1|New Zealand|2020-03-11	Oceania|hCoV-19/Australia/NSW270/2020|EPI ISL 451535|B.3|Australia|2020-04-02	0.0003742812	Oceania
Oceania|hCoV-19/Australia/QLDID921/2020|EPI ISL 417033|B.6|Australia|2020-03-11	Oceania|hCoV-19/Australia/NSW270/2020|EPI ISL 451535|B.3|Australia|2020-04-02	0.0003402348	Oceania
Oceania|hCoV-19/Australia/VIC44/2020|EPI ISL 419767|B.1|Australia|2020-03-11	Oceania|hCoV-19/Australia/NSW270/2020|EPI ISL 451535|B.3|Australia|2020-04-02	0.0003061941	Oceania
Oceania|hCoV-19/Australia/VIC39/2020|EPI ISL 419757|B.1|Australia|2020-03-11	Oceania|hCoV-19/Australia/NSW270/2020|EPI ISL 451535|B.3|Australia|2020-04-02	0.0004083153	Oceania
Oceania|hCoV-19/Australia/QLDID920/2020|EPI ISL 417032|B.1.5|Australia|2020-03-11	Oceania|hCoV-19/Australia/NSW270/2020|EPI ISL 451535|B.3|Australia|2020-04-02	0.0002721590	Oceania
Oceania|hCoV-19/Australia/VIC45/2020|EPI ISL 419802|B.1.1|Australia|2020-03-11	Oceania|hCoV-19/Australia/NSW270/2020|EPI ISL 451535|B.3|Australia|2020-04-02	0.0003742812	Oceania
Oceania|hCoV-19/Australia/NSW40/2020|EPI ISL 417398|B.4|Australia|2020-03-11	Oceania|hCoV-19/Australia/NSW270/2020|EPI ISL 451535|B.3|Australia|2020-04-02	0.0004423638	Oceania
Oceania|hCoV-19/Australia/NSW52/2020|EPI ISL 417405|B|Australia|2020-03-11	Oceania|hCoV-19/Australia/NSW270/2020|EPI ISL 451535|B.3|Australia|2020-04-02	0.0003062051	Oceania
Oceania|hCoV-19/Australia/NSW39/2020|EPI ISL 417397|B.1.5|Australia|2020-03-11	Oceania|hCoV-19/Australia/NSW270/2020|EPI ISL 451535|B.3|Australia|2020-04-02	0.0002721592	Oceania
Oceania|hCoV-19/Australia/NSW102/2020|EPI ISL 427656|B.1.5|Australia|2020-03-11	Oceania|hCoV-19/Australia/NSW270/2020|EPI ISL 451535|B.3|Australia|2020-04-02	0.0002721592	Oceania
Oceania|hCoV-19/Australia/NSW34/2020|EPI ISL 427655|B.4|Australia|2020-03-11	Oceania|hCoV-19/Australia/NSW270/2020|EPI ISL 451535|B.3|Australia|2020-04-02	0.0004083227	Oceania
Oceania|hCoV-19/Australia/VIC38/2020|EPI ISL 419756|B.1.6|Australia|2020-03-11	Oceania|hCoV-19/Australia/NSW270/2020|EPI ISL 451535|B.3|Australia|2020-04-02	0.0003742549	Oceania
Oceania|hCoV-19/Australia/NSW218/2020|EPI ISL 427665|B.3|Australia|2020-03-11	Oceania|hCoV-19/Australia/NSW270/2020|EPI ISL 451535|B.3|Australia|2020-04-02	0.0001700878	Oceania
Oceania|hCoV-19/Australia/VIC43/2020|EPI ISL 419763|B.1.1|Australia|2020-03-11	Oceania|hCoV-19/Australia/NSW270/2020|EPI ISL 451535|B.3|Australia|2020-04-02	0.0004083762	Oceania
Oceania|hCoV-19/Australia/NSW2156/2020|EPI ISL 500634|B.39|Australia|2020-03-11	Oceania|hCoV-19/Australia/NSW270/2020|EPI ISL 451535|B.3|Australia|2020-04-02	0.0004083641	Oceania
Oceania|hCoV-19/Australia/TAS124/2020|EPI ISL 522589|B|Australia|2020-03-11	Oceania|hCoV-19/Australia/NSW270/2020|EPI ISL 451535|B.3|Australia|2020-04-02	0.0003137178	Oceania
Oceania|hCoV-19/New Zealand/CoV002/2020|EPI ISL 417212|B.31|New Zealand|2020-03-11	Oceania|hCoV-19/Australia/NSW270/2020|EPI ISL 451535|B.3|Australia|2020-04-02	0.0004083361	Oceania
Oceania|hCoV-19/Australia/VIC50/2020|EPI ISL 419766|B.1|Australia|2020-03-12	Oceania|hCoV-19/Australia/NSW270/2020|EPI ISL 451535|B.3|Australia|2020-04-02	0.0003402288	Oceania
Oceania|hCoV-19/Australia/VIC55/2020|EPI ISL 419776|B|Australia|2020-03-12	Oceania|hCoV-19/Australia/NSW270/2020|EPI ISL 451535|B.3|Australia|2020-04-02	0.0003402348	Oceania
Oceania|hCoV-19/Australia/VIC52/2020|EPI ISL 419768|B.1.1.71|Australia|2020-03-12	Oceania|hCoV-19/Australia/NSW270/2020|EPI ISL 451535|B.3|Australia|2020-04-02	0.0004423507	Oceania
Oceania|hCoV-19/Australia/VIC58/2020|EPI ISL 419784|B.4|Australia|2020-03-12	Oceania|hCoV-19/Australia/NSW270/2020|EPI ISL 451535|B.3|Australia|2020-04-02	0.0003061995	Oceania
Oceania|hCoV-19/Australia/VIC54/2020|EPI ISL 419770|B.1|Australia|2020-03-12	Oceania|hCoV-19/Australia/NSW270/2020|EPI ISL 451535|B.3|Australia|2020-04-02	0.0003061941	Oceania
Oceania|hCoV-19/Australia/VIC47/2020|EPI ISL 419759|B.40|Australia|2020-03-12	Oceania|hCoV-19/Australia/NSW270/2020|EPI ISL 451535|B.3|Australia|2020-04-02	0.0005104826	Oceania
Oceania|hCoV-19/Australia/NSW50/2020|EPI ISL 417404|B.1.1|Australia|2020-03-12	Oceania|hCoV-19/Australia/NSW270/2020|EPI ISL 451535|B.3|Australia|2020-04-02	0.0004083155	Oceania
Oceania|hCoV-19/Australia/NSW254/2020|EPI ISL 451519|B.4|Australia|2020-03-12	Oceania|hCoV-19/Australia/NSW270/2020|EPI ISL 451535|B.3|Australia|2020-04-02	0.0005104352	Oceania
Oceania|hCoV-19/Australia/VIC48/2020|EPI ISL 419762|B.1|Australia|2020-03-12	Oceania|hCoV-19/Australia/NSW270/2020|EPI ISL 451535|B.3|Australia|2020-04-02	0.0003402405	Oceania
Oceania|hCoV-19/Australia/NSW2158/2020|EPI ISL 500636|B.1.5|Australia|2020-03-12	Oceania|hCoV-19/Australia/NSW270/2020|EPI ISL 451535|B.3|Australia|2020-04-02	0.0002721775	Oceania
Oceania|hCoV-19/Australia/VIC49/2020|EPI ISL 419764|B.1|Australia|2020-03-12	Oceania|hCoV-19/Australia/NSW270/2020|EPI ISL 451535|B.3|Australia|2020-04-02	0.0003743868	Oceania
Oceania|hCoV-19/New Zealand/20VR0334/2020|EPI ISL 456157|B.1|New Zealand|2020-03-12	Oceania|hCoV-19/Australia/NSW270/2020|EPI ISL 451535|B.3|Australia|2020-04-02	0.0003815060	Oceania
Oceania|hCoV-19/Australia/VIC62/2020|EPI ISL 419774|B.1|Australia|2020-03-13	Oceania|hCoV-19/Australia/NSW270/2020|EPI ISL 451535|B.3|Australia|2020-04-02	0.0003061941	Oceania
Oceania|hCoV-19/Australia/NSW2011/2020|EPI ISL 500598|B.4|Australia|2020-03-13	Oceania|hCoV-19/Australia/NSW270/2020|EPI ISL 451535|B.3|Australia|2020-04-02	0.0004764237	Oceania
Oceania|hCoV-19/Australia/VIC66/2020|EPI ISL 419780|B.4|Australia|2020-03-13	Oceania|hCoV-19/Australia/NSW270/2020|EPI ISL 451535|B.3|Australia|2020-04-02	0.0003061995	Oceania
Oceania|hCoV-19/Australia/VIC70/2020|EPI ISL 419786|B|Australia|2020-03-13	Oceania|hCoV-19/Australia/NSW270/2020|EPI ISL 451535|B.3|Australia|2020-04-02	0.0003062049	Oceania
Oceania|hCoV-19/Australia/WA02/2020|EPI ISL 420532|B.1.98|Australia|2020-03-13	Oceania|hCoV-19/Australia/NSW270/2020|EPI ISL 451535|B.3|Australia|2020-04-02	0.0003061853	Oceania
Oceania|hCoV-19/Australia/NSW45/2020|EPI ISL 417401|B.6|Australia|2020-03-13	Oceania|hCoV-19/Australia/NSW270/2020|EPI ISL 451535|B.3|Australia|2020-04-02	0.0003402350	Oceania
Oceania|hCoV-19/Australia/NSW47/2020|EPI ISL 417402|B.1.5|Australia|2020-03-13	Oceania|hCoV-19/Australia/NSW270/2020|EPI ISL 451535|B.3|Australia|2020-04-02	0.0003402329	Oceania
Oceania|hCoV-19/Australia/NSW607/2020|EPI ISL 490017|B.40|Australia|2020-03-13	Oceania|hCoV-19/Australia/NSW270/2020|EPI ISL 451535|B.3|Australia|2020-04-02	0.0003062051	Oceania
Oceania|hCoV-19/Australia/NSW592/2020|EPI ISL 478704|B.1.5|Australia|2020-03-13	Oceania|hCoV-19/Australia/NSW270/2020|EPI ISL 451535|B.3|Australia|2020-04-02	0.0002721592	Oceania
Oceania|hCoV-19/Australia/NSW2147/2020|EPI ISL 500628|B.1.5|Australia|2020-03-13	Oceania|hCoV-19/Australia/NSW270/2020|EPI ISL 451535|B.3|Australia|2020-04-02	0.0003402521	Oceania
Oceania|hCoV-19/Australia/VIC64/2020|EPI ISL 419778|B.1|Australia|2020-03-13	Oceania|hCoV-19/Australia/NSW270/2020|EPI ISL 451535|B.3|Australia|2020-04-02	0.0004091456	Oceania
Oceania|hCoV-19/Australia/VIC61/2020|EPI ISL 419773|B|Australia|2020-03-13	Oceania|hCoV-19/Australia/NSW270/2020|EPI ISL 451535|B.3|Australia|2020-04-02	0.0003426049	Oceania
Oceania|hCoV-19/Australia/VIC63/2020|EPI ISL 419775|B.1|Australia|2020-03-13	Oceania|hCoV-19/Australia/NSW270/2020|EPI ISL 451535|B.3|Australia|2020-04-02	0.0003085873	Oceania
Oceania|hCoV-19/Australia/VIC82/2020|EPI ISL 419794|B.40|Australia|2020-03-14	Oceania|hCoV-19/Australia/NSW270/2020|EPI ISL 451535|B.3|Australia|2020-04-02	0.0003402445	Oceania
Oceania|hCoV-19/Australia/VIC83/2020|EPI ISL 419799|B|Australia|2020-03-14	Oceania|hCoV-19/Australia/NSW270/2020|EPI ISL 451535|B.3|Australia|2020-04-02	0.0003402348	Oceania
Oceania|hCoV-19/Australia/VIC80/2020|EPI ISL 419792|B.40|Australia|2020-03-14	Oceania|hCoV-19/Australia/NSW270/2020|EPI ISL 451535|B.3|Australia|2020-04-02	0.0003402447	Oceania
Oceania|hCoV-19/Australia/NSW2005/2020|EPI ISL 500597|B.1|Australia|2020-03-14	Oceania|hCoV-19/Australia/NSW270/2020|EPI ISL 451535|B.3|Australia|2020-04-02	0.0003402387	Oceania
Oceania|hCoV-19/Australia/VIC84/2020|EPI ISL 419803|B.39|Australia|2020-03-14	Oceania|hCoV-19/Australia/NSW270/2020|EPI ISL 451535|B.3|Australia|2020-04-02	0.0004083296	Oceania
Oceania|hCoV-19/Australia/VIC78/2020|EPI ISL 419790|B|Australia|2020-03-14	Oceania|hCoV-19/Australia/NSW270/2020|EPI ISL 451535|B.3|Australia|2020-04-02	0.0002381627	Oceania
Oceania|hCoV-19/Australia/QLDID923/2020|EPI ISL 418801|B.1|Australia|2020-03-14	Oceania|hCoV-19/Australia/NSW270/2020|EPI ISL 451535|B.3|Australia|2020-04-02	0.0003061941	Oceania
Oceania|hCoV-19/Australia/WA03/2020|EPI ISL 420533|B.1|Australia|2020-03-14	Oceania|hCoV-19/Australia/NSW270/2020|EPI ISL 451535|B.3|Australia|2020-04-02	0.0003402288	Oceania
Oceania|hCoV-19/Australia/WA01/2020|EPI ISL 420531|B.1.98|Australia|2020-03-14	Oceania|hCoV-19/Australia/NSW270/2020|EPI ISL 451535|B.3|Australia|2020-04-02	0.0003402129	Oceania
Oceania|hCoV-19/Australia/NSW54/2020|EPI ISL 417407|B.1.1|Australia|2020-03-14	Oceania|hCoV-19/Australia/NSW270/2020|EPI ISL 451535|B.3|Australia|2020-04-02	0.0003742814	Oceania
Oceania|hCoV-19/Australia/NSW48/2020|EPI ISL 417403|B.6|Australia|2020-03-14	Oceania|hCoV-19/Australia/NSW270/2020|EPI ISL 451535|B.3|Australia|2020-04-02	0.0003402350	Oceania
Oceania|hCoV-19/Australia/NSW256/2020|EPI ISL 451521|B.4|Australia|2020-03-14	Oceania|hCoV-19/Australia/NSW270/2020|EPI ISL 451535|B.3|Australia|2020-04-02	0.0004083036	Oceania
Oceania|hCoV-19/Australia/NSW583/2020|EPI ISL 478695|B.40|Australia|2020-03-14	Oceania|hCoV-19/Australia/NSW270/2020|EPI ISL 451535|B.3|Australia|2020-04-02	0.0003062051	Oceania
Oceania|hCoV-19/Australia/NSW582/2020|EPI ISL 478694|B.40|Australia|2020-03-14	Oceania|hCoV-19/Australia/NSW270/2020|EPI ISL 451535|B.3|Australia|2020-04-02	0.0003402350	Oceania
Oceania|hCoV-19/Australia/VIC79/2020|EPI ISL 419791|B.40|Australia|2020-03-14	Oceania|hCoV-19/Australia/NSW270/2020|EPI ISL 451535|B.3|Australia|2020-04-02	0.0003062155	Oceania
Oceania|hCoV-19/Australia/NSW2146/2020|EPI ISL 509503|B.40|Australia|2020-03-14	Oceania|hCoV-19/Australia/NSW270/2020|EPI ISL 451535|B.3|Australia|2020-04-02	0.0003062154	Oceania
Oceania|hCoV-19/Australia/VIC81/2020|EPI ISL 419793|B.40|Australia|2020-03-14	Oceania|hCoV-19/Australia/NSW270/2020|EPI ISL 451535|B.3|Australia|2020-04-02	0.0003062154	Oceania
Oceania|hCoV-19/Australia/SAP215/2020|EPI ISL 468001|B.1.1|Australia|2020-03-14	Oceania|hCoV-19/Australia/NSW270/2020|EPI ISL 451535|B.3|Australia|2020-04-02	0.0003744085	Oceania
Oceania|hCoV-19/Australia/VIC87/2020|EPI ISL 419797|B.40|Australia|2020-03-15	Oceania|hCoV-19/Australia/NSW270/2020|EPI ISL 451535|B.3|Australia|2020-04-02	0.0003742769	Oceania
Oceania|hCoV-19/Australia/NSW2144/2020|EPI ISL 527008|B.39|Australia|2020-03-15	Oceania|hCoV-19/Australia/NSW270/2020|EPI ISL 451535|B.3|Australia|2020-04-02	0.0004083296	Oceania
Oceania|hCoV-19/Australia/SAP111/2020|EPI ISL 451131|B.1.1|Australia|2020-03-15	Oceania|hCoV-19/Australia/NSW270/2020|EPI ISL 451535|B.3|Australia|2020-04-02	0.0003742812	Oceania
Oceania|hCoV-19/Australia/VIC90/2020|EPI ISL 419801|B.1.1|Australia|2020-03-15	Oceania|hCoV-19/Australia/NSW270/2020|EPI ISL 451535|B.3|Australia|2020-04-02	0.0004083271	Oceania
Oceania|hCoV-19/Australia/NSW2004/2020|EPI ISL 500596|B.1.5|Australia|2020-03-15	Oceania|hCoV-19/Australia/NSW270/2020|EPI ISL 451535|B.3|Australia|2020-04-02	0.0003742420	Oceania
Oceania|hCoV-19/Australia/VIC89/2020|EPI ISL 419800|B.1|Australia|2020-03-15	Oceania|hCoV-19/Australia/NSW270/2020|EPI ISL 451535|B.3|Australia|2020-04-02	0.0003402228	Oceania
Oceania|hCoV-19/New Zealand/20VR0276/2020|EPI ISL 416539|A|New Zealand|2020-03-15	Oceania|hCoV-19/Australia/NSW270/2020|EPI ISL 451535|B.3|Australia|2020-04-02	0.0003402189	Oceania
Oceania|hCoV-19/Australia/ACT0082/2020|EPI ISL 498542|B.1.1|Australia|2020-03-15	Oceania|hCoV-19/Australia/NSW270/2020|EPI ISL 451535|B.3|Australia|2020-04-02	0.0004083152	Oceania
Oceania|hCoV-19/Australia/VIC92/2020|EPI ISL 419809|B.1.5|Australia|2020-03-15	Oceania|hCoV-19/Australia/NSW270/2020|EPI ISL 451535|B.3|Australia|2020-04-02	0.0002721590	Oceania
Oceania|hCoV-19/Australia/NSW112/2020|EPI ISL 427666|B.1.5|Australia|2020-03-15	Oceania|hCoV-19/Australia/NSW270/2020|EPI ISL 451535|B.3|Australia|2020-04-02	0.0003402329	Oceania
Oceania|hCoV-19/Australia/VIC91/2020|EPI ISL 419804|B.1.5|Australia|2020-03-15	Oceania|hCoV-19/Australia/NSW270/2020|EPI ISL 451535|B.3|Australia|2020-04-02	0.0003402693	Oceania
Oceania|hCoV-19/Australia/SAP220/2020|EPI ISL 467995|B.1.5|Australia|2020-03-15	Oceania|hCoV-19/Australia/NSW270/2020|EPI ISL 451535|B.3|Australia|2020-04-02	0.0003084197	Oceania
Oceania|hCoV-19/Australia/VIC09/2020|EPI ISL 416515|B|Australia|2020-03-15	Oceania|hCoV-19/Australia/NSW270/2020|EPI ISL 451535|B.3|Australia|2020-04-02	0.0003431411	Oceania
Oceania|hCoV-19/Australia/VIC93/2020|EPI ISL 419815|B.3|Australia|2020-03-15	Oceania|hCoV-19/Australia/NSW270/2020|EPI ISL 451535|B.3|Australia|2020-04-02	0.0001375911	Oceania
Oceania|hCoV-19/Australia/SAP410/2020|EPI ISL 492175|B.6|Australia|2020-03-15	Oceania|hCoV-19/Australia/NSW270/2020|EPI ISL 451535|B.3|Australia|2020-04-02	0.0004624510	Oceania
Oceania|hCoV-19/Australia/SAP439/2020|EPI ISL 508130|B.6|Australia|2020-03-16	Oceania|hCoV-19/Australia/NSW270/2020|EPI ISL 451535|B.3|Australia|2020-04-02	0.0003402343	Oceania
Oceania|hCoV-19/Australia/VIC97/2020|EPI ISL 419808|B.4|Australia|2020-03-16	Oceania|hCoV-19/Australia/NSW270/2020|EPI ISL 451535|B.3|Australia|2020-04-02	0.0003061995	Oceania
Oceania|hCoV-19/Australia/VIC99/2020|EPI ISL 419811|B.1|Australia|2020-03-16	Oceania|hCoV-19/Australia/NSW270/2020|EPI ISL 451535|B.3|Australia|2020-04-02	0.0004763960	Oceania
Oceania|hCoV-19/Australia/VIC141/2020|EPI ISL 419838|B.1.5|Australia|2020-03-16	Oceania|hCoV-19/Australia/NSW270/2020|EPI ISL 451535|B.3|Australia|2020-04-02	0.0002721590	Oceania
Oceania|hCoV-19/Australia/SAP112/2020|EPI ISL 468016|B.1.1|Australia|2020-03-16	Oceania|hCoV-19/Australia/NSW270/2020|EPI ISL 451535|B.3|Australia|2020-04-02	0.0003742812	Oceania
Oceania|hCoV-19/Australia/VIC142/2020|EPI ISL 419839|B.1|Australia|2020-03-16	Oceania|hCoV-19/Australia/NSW270/2020|EPI ISL 451535|B.3|Australia|2020-04-02	0.0003742769	Oceania
Oceania|hCoV-19/Australia/NSW2151/2020|EPI ISL 500631|B|Australia|2020-03-16	Oceania|hCoV-19/Australia/NSW270/2020|EPI ISL 451535|B.3|Australia|2020-04-02	0.0002041143	Oceania
Oceania|hCoV-19/Australia/NSW2149/2020|EPI ISL 500630|B.1.1.10|Australia|2020-03-16	Oceania|hCoV-19/Australia/NSW270/2020|EPI ISL 451535|B.3|Australia|2020-04-02	0.0004423636	Oceania
Oceania|hCoV-19/New Zealand/20VR0993/2020|EPI ISL 456176|B|New Zealand|2020-03-16	Oceania|hCoV-19/Australia/NSW270/2020|EPI ISL 451535|B.3|Australia|2020-04-02	0.0002381515	Oceania
Oceania|hCoV-19/Australia/VIC143/2020|EPI ISL 419840|B.1.1|Australia|2020-03-16	Oceania|hCoV-19/Australia/NSW270/2020|EPI ISL 451535|B.3|Australia|2020-04-02	0.0004423508	Oceania
Oceania|hCoV-19/Australia/VIC96/2020|EPI ISL 419807|B|Australia|2020-03-16	Oceania|hCoV-19/Australia/NSW270/2020|EPI ISL 451535|B.3|Australia|2020-04-02	0.0002041257	Oceania
Oceania|hCoV-19/Australia/NSW58/2020|EPI ISL 417410|B.40|Australia|2020-03-16	Oceania|hCoV-19/Australia/NSW270/2020|EPI ISL 451535|B.3|Australia|2020-04-02	0.0003402449	Oceania
Oceania|hCoV-19/Australia/NSW57/2020|EPI ISL 417409|B.40|Australia|2020-03-16	Oceania|hCoV-19/Australia/NSW270/2020|EPI ISL 451535|B.3|Australia|2020-04-02	0.0004083108	Oceania
Oceania|hCoV-19/Australia/NSW104/2020|EPI ISL 427677|B.1.5|Australia|2020-03-16	Oceania|hCoV-19/Australia/NSW270/2020|EPI ISL 451535|B.3|Australia|2020-04-02	0.0002721592	Oceania
Oceania|hCoV-19/Australia/NSW75/2020|EPI ISL 427703|B.40|Australia|2020-03-16	Oceania|hCoV-19/Australia/NSW270/2020|EPI ISL 451535|B.3|Australia|2020-04-02	0.0003062051	Oceania
Oceania|hCoV-19/Australia/NSW88/2020|EPI ISL 427702|B.40|Australia|2020-03-16	Oceania|hCoV-19/Australia/NSW270/2020|EPI ISL 451535|B.3|Australia|2020-04-02	0.0003742837	Oceania
Oceania|hCoV-19/Australia/NSW158/2020|EPI ISL 427735|B.1.1|Australia|2020-03-16	Oceania|hCoV-19/Australia/NSW270/2020|EPI ISL 451535|B.3|Australia|2020-04-02	0.0004083155	Oceania
Oceania|hCoV-19/Australia/NSW111/2020|EPI ISL 427661|B.1.5|Australia|2020-03-16	Oceania|hCoV-19/Australia/NSW270/2020|EPI ISL 451535|B.3|Australia|2020-04-02	0.0003402329	Oceania
Oceania|hCoV-19/Australia/VIC146/2020|EPI ISL 419843|B.40|Australia|2020-03-17	Oceania|hCoV-19/Australia/NSW270/2020|EPI ISL 451535|B.3|Australia|2020-04-02	0.0003402350	Oceania
Oceania|hCoV-19/Australia/VIC327/2020|EPI ISL 426637|B.40|Australia|2020-03-17	Oceania|hCoV-19/Australia/NSW270/2020|EPI ISL 451535|B.3|Australia|2020-04-02	0.0003062049	Oceania
Oceania|hCoV-19/Australia/VIC157/2020|EPI ISL 419854|B.1|Australia|2020-03-17	Oceania|hCoV-19/Australia/NSW270/2020|EPI ISL 451535|B.3|Australia|2020-04-02	0.0003402228	Oceania
Oceania|hCoV-19/Australia/VIC151/2020|EPI ISL 419848|B|Australia|2020-03-17	Oceania|hCoV-19/Australia/NSW270/2020|EPI ISL 451535|B.3|Australia|2020-04-02	0.0004083106	Oceania
Oceania|hCoV-19/Australia/VIC154/2020|EPI ISL 419851|B.1.5|Australia|2020-03-17	Oceania|hCoV-19/Australia/NSW270/2020|EPI ISL 451535|B.3|Australia|2020-04-02	0.0003402228	Oceania
Oceania|hCoV-19/Australia/VIC144/2020|EPI ISL 419841|B.1.1|Australia|2020-03-17	Oceania|hCoV-19/Australia/NSW270/2020|EPI ISL 451535|B.3|Australia|2020-04-02	0.0004083152	Oceania
Oceania|hCoV-19/Australia/VIC148/2020|EPI ISL 419845|B.1|Australia|2020-03-17	Oceania|hCoV-19/Australia/NSW270/2020|EPI ISL 451535|B.3|Australia|2020-04-02	0.0003402288	Oceania
Oceania|hCoV-19/Australia/VIC153/2020|EPI ISL 419850|B.1.1|Australia|2020-03-17	Oceania|hCoV-19/Australia/NSW270/2020|EPI ISL 451535|B.3|Australia|2020-04-02	0.0004423508	Oceania
Oceania|hCoV-19/Australia/VIC152/2020|EPI ISL 419849|B|Australia|2020-03-17	Oceania|hCoV-19/Australia/NSW270/2020|EPI ISL 451535|B.3|Australia|2020-04-02	0.0003062049	Oceania
Oceania|hCoV-19/Australia/VIC106/2020|EPI ISL 419820|B.1.5|Australia|2020-03-17	Oceania|hCoV-19/Australia/NSW270/2020|EPI ISL 451535|B.3|Australia|2020-04-02	0.0003742529	Oceania
Oceania|hCoV-19/Australia/VIC329/2020|EPI ISL 426639|B.1.5|Australia|2020-03-17	Oceania|hCoV-19/Australia/NSW270/2020|EPI ISL 451535|B.3|Australia|2020-04-02	0.0003402447	Oceania
Oceania|hCoV-19/Australia/VIC149/2020|EPI ISL 419846|B.1|Australia|2020-03-17	Oceania|hCoV-19/Australia/NSW270/2020|EPI ISL 451535|B.3|Australia|2020-04-02	0.0004083296	Oceania
Oceania|hCoV-19/Australia/VIC156/2020|EPI ISL 419853|B.1.1|Australia|2020-03-17	Oceania|hCoV-19/Australia/NSW270/2020|EPI ISL 451535|B.3|Australia|2020-04-02	0.0003742812	Oceania
Oceania|hCoV-19/Australia/VIC155/2020|EPI ISL 419852|B.1|Australia|2020-03-17	Oceania|hCoV-19/Australia/NSW270/2020|EPI ISL 451535|B.3|Australia|2020-04-02	0.0003742595	Oceania
Oceania|hCoV-19/Australia/VIC105/2020|EPI ISL 419819|B.1.255|Australia|2020-03-17	Oceania|hCoV-19/Australia/NSW270/2020|EPI ISL 451535|B.3|Australia|2020-04-02	0.0003742594	Oceania
Oceania|hCoV-19/New Zealand/20VR0994/2020|EPI ISL 456177|B.31|New Zealand|2020-03-17	Oceania|hCoV-19/Australia/NSW270/2020|EPI ISL 451535|B.3|Australia|2020-04-02	0.0004083415	Oceania
Oceania|hCoV-19/Australia/NSW62/2020|EPI ISL 417412|B.3|Australia|2020-03-17	Oceania|hCoV-19/Australia/NSW270/2020|EPI ISL 451535|B.3|Australia|2020-04-02	0.0001360564	Oceania
Oceania|hCoV-19/Australia/SAP181/2020|EPI ISL 492122|B.1|Australia|2020-03-18	Oceania|hCoV-19/Australia/NSW270/2020|EPI ISL 451535|B.3|Australia|2020-04-02	0.0003742771	Oceania
Oceania|hCoV-19/Australia/QLDID924/2020|EPI ISL 418802|B.1.1|Australia|2020-03-18	Oceania|hCoV-19/Australia/NSW270/2020|EPI ISL 451535|B.3|Australia|2020-04-02	0.0004083153	Oceania
Oceania|hCoV-19/Australia/VIC174/2020|EPI ISL 419871|B.1.5|Australia|2020-03-18	Oceania|hCoV-19/Australia/NSW270/2020|EPI ISL 451535|B.3|Australia|2020-04-02	0.0002721590	Oceania
Oceania|hCoV-19/Australia/VIC166/2020|EPI ISL 419863|B.1|Australia|2020-03-18	Oceania|hCoV-19/Australia/NSW270/2020|EPI ISL 451535|B.3|Australia|2020-04-02	0.0004083225	Oceania
Oceania|hCoV-19/Australia/SAP159/2020|EPI ISL 492116|B.1.1|Australia|2020-03-18	Oceania|hCoV-19/Australia/NSW270/2020|EPI ISL 451535|B.3|Australia|2020-04-02	0.0004764321	Oceania
Oceania|hCoV-19/Australia/VIC170/2020|EPI ISL 419867|B.1.5|Australia|2020-03-18	Oceania|hCoV-19/Australia/NSW270/2020|EPI ISL 451535|B.3|Australia|2020-04-02	0.0003742420	Oceania
Oceania|hCoV-19/Australia/VIC163/2020|EPI ISL 419860|B.1.1|Australia|2020-03-18	Oceania|hCoV-19/Australia/NSW270/2020|EPI ISL 451535|B.3|Australia|2020-04-02	0.0004423714	Oceania
Oceania|hCoV-19/Australia/VIC176/2020|EPI ISL 419873|B.31|Australia|2020-03-18	Oceania|hCoV-19/Australia/NSW270/2020|EPI ISL 451535|B.3|Australia|2020-04-02	0.0003742944	Oceania
Oceania|hCoV-19/Australia/VIC171/2020|EPI ISL 419868|B.40|Australia|2020-03-18	Oceania|hCoV-19/Australia/NSW270/2020|EPI ISL 451535|B.3|Australia|2020-04-02	0.0004764266	Oceania
Oceania|hCoV-19/Australia/QLDID926/2020|EPI ISL 418804|B.1.1|Australia|2020-03-18	Oceania|hCoV-19/Australia/NSW270/2020|EPI ISL 451535|B.3|Australia|2020-04-02	0.0004423714	Oceania
Oceania|hCoV-19/Australia/VIC172/2020|EPI ISL 419869|B.40|Australia|2020-03-18	Oceania|hCoV-19/Australia/NSW270/2020|EPI ISL 451535|B.3|Australia|2020-04-02	0.0004083297	Oceania
Oceania|hCoV-19/Australia/VIC158/2020|EPI ISL 419855|B.1|Australia|2020-03-18	Oceania|hCoV-19/Australia/NSW270/2020|EPI ISL 451535|B.3|Australia|2020-04-02	0.0004764183	Oceania
Oceania|hCoV-19/Australia/QLDID925/2020|EPI ISL 418803|B.1|Australia|2020-03-18	Oceania|hCoV-19/Australia/NSW270/2020|EPI ISL 451535|B.3|Australia|2020-04-02	0.0003402288	Oceania
Oceania|hCoV-19/Australia/VIC178/2020|EPI ISL 419875|B.1.1|Australia|2020-03-18	Oceania|hCoV-19/Australia/NSW270/2020|EPI ISL 451535|B.3|Australia|2020-04-02	0.0004423507	Oceania
Oceania|hCoV-19/Australia/VIC109/2020|EPI ISL 419718|B.1.1|Australia|2020-03-18	Oceania|hCoV-19/Australia/NSW270/2020|EPI ISL 451535|B.3|Australia|2020-04-02	0.0003742812	Oceania
Oceania|hCoV-19/New Zealand/20VR0760/2020|EPI ISL 456165|B.1.5|New Zealand|2020-03-18	Oceania|hCoV-19/Australia/NSW270/2020|EPI ISL 451535|B.3|Australia|2020-04-02	0.0003061941	Oceania
Oceania|hCoV-19/New Zealand/20VR0770/2020|EPI ISL 456168|B.39|New Zealand|2020-03-18	Oceania|hCoV-19/Australia/NSW270/2020|EPI ISL 451535|B.3|Australia|2020-04-02	0.0004083224	Oceania
Oceania|hCoV-19/Australia/SAP186/2020|EPI ISL 492125|B.1|Australia|2020-03-19	Oceania|hCoV-19/Australia/NSW270/2020|EPI ISL 451535|B.3|Australia|2020-04-02	0.0004083296	Oceania
Oceania|hCoV-19/Australia/SAP368/2020|EPI ISL 492133|B.1.1|Australia|2020-03-19	Oceania|hCoV-19/Australia/NSW270/2020|EPI ISL 451535|B.3|Australia|2020-04-02	0.0004083271	Oceania
Oceania|hCoV-19/Australia/NSW2169/2020|EPI ISL 500640|B.6|Australia|2020-03-19	Oceania|hCoV-19/Australia/NSW270/2020|EPI ISL 451535|B.3|Australia|2020-04-02	0.0004423585	Oceania
Oceania|hCoV-19/Australia/VIC186/2020|EPI ISL 419882|B.40|Australia|2020-03-19	Oceania|hCoV-19/Australia/NSW270/2020|EPI ISL 451535|B.3|Australia|2020-04-02	0.0003402447	Oceania
Oceania|hCoV-19/Australia/VIC184/2020|EPI ISL 419880|B.1|Australia|2020-03-19	Oceania|hCoV-19/Australia/NSW270/2020|EPI ISL 451535|B.3|Australia|2020-04-02	0.0003742595	Oceania
Oceania|hCoV-19/Australia/VIC203/2020|EPI ISL 419898|B.40|Australia|2020-03-19	Oceania|hCoV-19/Australia/NSW270/2020|EPI ISL 451535|B.3|Australia|2020-04-02	0.0005104439	Oceania
Oceania|hCoV-19/Australia/SAP395/2020|EPI ISL 492160|B.1.1|Australia|2020-03-19	Oceania|hCoV-19/Australia/NSW270/2020|EPI ISL 451535|B.3|Australia|2020-04-02	0.0004423636	Oceania
Oceania|hCoV-19/New Zealand/20VR1110/2020|EPI ISL 456191|B.1.5|New Zealand|2020-03-19	Oceania|hCoV-19/Australia/NSW270/2020|EPI ISL 451535|B.3|Australia|2020-04-02	0.0003742944	Oceania
Oceania|hCoV-19/Australia/VIC180/2020|EPI ISL 419877|B|Australia|2020-03-19	Oceania|hCoV-19/Australia/NSW270/2020|EPI ISL 451535|B.3|Australia|2020-04-02	0.0002041048	Oceania
Oceania|hCoV-19/Australia/WA36/2020|EPI ISL 470853|B.39|Australia|2020-03-19	Oceania|hCoV-19/Australia/NSW270/2020|EPI ISL 451535|B.3|Australia|2020-04-02	0.0004083105	Oceania
Oceania|hCoV-19/Australia/VIC192/2020|EPI ISL 419888|B.1|Australia|2020-03-19	Oceania|hCoV-19/Australia/NSW270/2020|EPI ISL 451535|B.3|Australia|2020-04-02	0.0003061941	Oceania
Oceania|hCoV-19/Australia/VIC201/2020|EPI ISL 419896|B.1|Australia|2020-03-19	Oceania|hCoV-19/Australia/NSW270/2020|EPI ISL 451535|B.3|Australia|2020-04-02	0.0003742594	Oceania
Oceania|hCoV-19/Australia/VIC188/2020|EPI ISL 419884|B.6|Australia|2020-03-19	Oceania|hCoV-19/Australia/NSW270/2020|EPI ISL 451535|B.3|Australia|2020-04-02	0.0004083296	Oceania
Oceania|hCoV-19/Australia/SAP036/2020|EPI ISL 450194|B.1|Australia|2020-03-19	Oceania|hCoV-19/Australia/NSW270/2020|EPI ISL 451535|B.3|Australia|2020-04-02	0.0003742769	Oceania
Oceania|hCoV-19/Australia/VIC190/2020|EPI ISL 419886|B.1.1|Australia|2020-03-19	Oceania|hCoV-19/Australia/NSW270/2020|EPI ISL 451535|B.3|Australia|2020-04-02	0.0003742812	Oceania
Oceania|hCoV-19/Australia/SAP372/2020|EPI ISL 492137|B.1|Australia|2020-03-19	Oceania|hCoV-19/Australia/NSW270/2020|EPI ISL 451535|B.3|Australia|2020-04-02	0.0003742703	Oceania
Oceania|hCoV-19/Australia/VIC191/2020|EPI ISL 419887|B.1.1|Australia|2020-03-19	Oceania|hCoV-19/Australia/NSW270/2020|EPI ISL 451535|B.3|Australia|2020-04-02	0.0004423508	Oceania
Oceania|hCoV-19/Australia/VIC218/2020|EPI ISL 419913|B.40|Australia|2020-03-20	Oceania|hCoV-19/Australia/NSW270/2020|EPI ISL 451535|B.3|Australia|2020-04-02	0.0005104439	Oceania
Oceania|hCoV-19/Australia/SAP397/2020|EPI ISL 492162|B.1.5|Australia|2020-03-20	Oceania|hCoV-19/Australia/NSW270/2020|EPI ISL 451535|B.3|Australia|2020-04-02	0.0003402228	Oceania
Oceania|hCoV-19/Guam/GU NHG 03/2020|EPI ISL 445000|B.6|Guam|2020-03-20	Oceania|hCoV-19/Australia/NSW270/2020|EPI ISL 451535|B.3|Australia|2020-04-02	0.0003742835	Oceania
Oceania|hCoV-19/Australia/VIC123/2020|EPI ISL 419731|B.1.1|Australia|2020-03-20	Oceania|hCoV-19/Australia/NSW270/2020|EPI ISL 451535|B.3|Australia|2020-04-02	0.0004083225	Oceania
Oceania|hCoV-19/Australia/SAP374/2020|EPI ISL 492139|B.1|Australia|2020-03-20	Oceania|hCoV-19/Australia/NSW270/2020|EPI ISL 451535|B.3|Australia|2020-04-02	0.0004423458	Oceania
Oceania|hCoV-19/Australia/SAP386/2020|EPI ISL 492151|B.1.1|Australia|2020-03-20	Oceania|hCoV-19/Australia/NSW270/2020|EPI ISL 451535|B.3|Australia|2020-04-02	0.0004083272	Oceania
Oceania|hCoV-19/Australia/SAP380/2020|EPI ISL 492145|B.6|Australia|2020-03-20	Oceania|hCoV-19/Australia/NSW270/2020|EPI ISL 451535|B.3|Australia|2020-04-02	0.0003742835	Oceania
Oceania|hCoV-19/Australia/VIC129/2020|EPI ISL 419732|B|Australia|2020-03-20	Oceania|hCoV-19/Australia/NSW270/2020|EPI ISL 451535|B.3|Australia|2020-04-02	0.0002041257	Oceania
Oceania|hCoV-19/Australia/VIC214/2020|EPI ISL 419909|B.1|Australia|2020-03-20	Oceania|hCoV-19/Australia/NSW270/2020|EPI ISL 451535|B.3|Australia|2020-04-02	0.0003742703	Oceania
Oceania|hCoV-19/Australia/VIC339/2020|EPI ISL 426648|B.1.1.71|Australia|2020-03-20	Oceania|hCoV-19/Australia/NSW270/2020|EPI ISL 451535|B.3|Australia|2020-04-02	0.0004423714	Oceania
Oceania|hCoV-19/Australia/VIC342/2020|EPI ISL 426651|B.31|Australia|2020-03-20	Oceania|hCoV-19/Australia/NSW270/2020|EPI ISL 451535|B.3|Australia|2020-04-02	0.0004423870	Oceania
Oceania|hCoV-19/Australia/NSW2043/2020|EPI ISL 500614|B.1.98|Australia|2020-03-20	Oceania|hCoV-19/Australia/NSW270/2020|EPI ISL 451535|B.3|Australia|2020-04-02	0.0003061853	Oceania
Oceania|hCoV-19/New Zealand/20VR1276/2020|EPI ISL 456201|B.31|New Zealand|2020-03-20	Oceania|hCoV-19/Australia/NSW270/2020|EPI ISL 451535|B.3|Australia|2020-04-02	0.0005445261	Oceania
Oceania|hCoV-19/Australia/VIC216/2020|EPI ISL 419911|B.1|Australia|2020-03-20	Oceania|hCoV-19/Australia/NSW270/2020|EPI ISL 451535|B.3|Australia|2020-04-02	0.0003742595	Oceania
Oceania|hCoV-19/Australia/VIC341/2020|EPI ISL 426650|B.1.5|Australia|2020-03-20	Oceania|hCoV-19/Australia/NSW270/2020|EPI ISL 451535|B.3|Australia|2020-04-02	0.0003742637	Oceania
Oceania|hCoV-19/Australia/VIC211/2020|EPI ISL 419906|B.1|Australia|2020-03-20	Oceania|hCoV-19/Australia/NSW270/2020|EPI ISL 451535|B.3|Australia|2020-04-02	0.0003742769	Oceania
Oceania|hCoV-19/Australia/VIC114/2020|EPI ISL 419725|B.1.5|Australia|2020-03-20	Oceania|hCoV-19/Australia/NSW270/2020|EPI ISL 451535|B.3|Australia|2020-04-02	0.0003061941	Oceania
Oceania|hCoV-19/Australia/NSW2207/2020|EPI ISL 500665|B.1.1|Australia|2020-03-21	Oceania|hCoV-19/Australia/NSW270/2020|EPI ISL 451535|B.3|Australia|2020-04-02	0.0004083343	Oceania
Oceania|hCoV-19/Australia/VIC234/2020|EPI ISL 419929|B.1.272|Australia|2020-03-21	Oceania|hCoV-19/Australia/NSW270/2020|EPI ISL 451535|B.3|Australia|2020-04-02	0.0004083106	Oceania
Oceania|hCoV-19/Australia/SAP370/2020|EPI ISL 492135|B.1.5|Australia|2020-03-21	Oceania|hCoV-19/Australia/NSW270/2020|EPI ISL 451535|B.3|Australia|2020-04-02	0.0003742703	Oceania
Oceania|hCoV-19/Australia/VIC236/2020|EPI ISL 419931|B.1|Australia|2020-03-21	Oceania|hCoV-19/Australia/NSW270/2020|EPI ISL 451535|B.3|Australia|2020-04-02	0.0003742703	Oceania
Oceania|hCoV-19/Australia/VIC249/2020|EPI ISL 419944|B.1.1.254|Australia|2020-03-21	Oceania|hCoV-19/Australia/NSW270/2020|EPI ISL 451535|B.3|Australia|2020-04-02	0.0004423636	Oceania
Oceania|hCoV-19/Australia/VIC242/2020|EPI ISL 419937|B|Australia|2020-03-21	Oceania|hCoV-19/Australia/NSW270/2020|EPI ISL 451535|B.3|Australia|2020-04-02	0.0002041257	Oceania
Oceania|hCoV-19/Australia/VIC238/2020|EPI ISL 419933|B.1.1|Australia|2020-03-21	Oceania|hCoV-19/Australia/NSW270/2020|EPI ISL 451535|B.3|Australia|2020-04-02	0.0003742812	Oceania
Oceania|hCoV-19/Australia/VIC354/2020|EPI ISL 426662|B.1.1.1|Australia|2020-03-21	Oceania|hCoV-19/Australia/NSW270/2020|EPI ISL 451535|B.3|Australia|2020-04-02	0.0006466611	Oceania
Oceania|hCoV-19/Australia/VIC258/2020|EPI ISL 419951|B.1|Australia|2020-03-21	Oceania|hCoV-19/Australia/NSW270/2020|EPI ISL 451535|B.3|Australia|2020-04-02	0.0004082916	Oceania
Oceania|hCoV-19/Australia/VIC353/2020|EPI ISL 426661|B.1.1|Australia|2020-03-21	Oceania|hCoV-19/Australia/NSW270/2020|EPI ISL 451535|B.3|Australia|2020-04-02	0.0004083153	Oceania
Oceania|hCoV-19/Australia/NSW2259/2020|EPI ISL 500696|B.1.1|Australia|2020-03-21	Oceania|hCoV-19/Australia/NSW270/2020|EPI ISL 451535|B.3|Australia|2020-04-02	0.0004423714	Oceania
Oceania|hCoV-19/Australia/VIC261/2020|EPI ISL 419954|B.1|Australia|2020-03-21	Oceania|hCoV-19/Australia/NSW270/2020|EPI ISL 451535|B.3|Australia|2020-04-02	0.0003742595	Oceania
Oceania|hCoV-19/Australia/VIC237/2020|EPI ISL 419932|B.6|Australia|2020-03-21	Oceania|hCoV-19/Australia/NSW270/2020|EPI ISL 451535|B.3|Australia|2020-04-02	0.0004764044	Oceania
Oceania|hCoV-19/Australia/VIC246/2020|EPI ISL 419941|B.1|Australia|2020-03-21	Oceania|hCoV-19/Australia/NSW270/2020|EPI ISL 451535|B.3|Australia|2020-04-02	0.0004083296	Oceania
Oceania|hCoV-19/Australia/VIC230/2020|EPI ISL 419925|B.1.1|Australia|2020-03-21	Oceania|hCoV-19/Australia/NSW270/2020|EPI ISL 451535|B.3|Australia|2020-04-02	0.0004083986	Oceania
Oceania|hCoV-19/Australia/SAP382/2020|EPI ISL 492147|B.40|Australia|2020-03-21	Oceania|hCoV-19/Australia/NSW270/2020|EPI ISL 451535|B.3|Australia|2020-04-02	0.0003402447	Oceania
Oceania|hCoV-19/Australia/VIC243/2020|EPI ISL 419938|B.1|Australia|2020-03-21	Oceania|hCoV-19/Australia/NSW270/2020|EPI ISL 451535|B.3|Australia|2020-04-02	0.0004082916	Oceania
Oceania|hCoV-19/Australia/VIC362/2020|EPI ISL 426670|B.1.1|Australia|2020-03-22	Oceania|hCoV-19/Australia/NSW270/2020|EPI ISL 451535|B.3|Australia|2020-04-02	0.0004423636	Oceania
Oceania|hCoV-19/Australia/VIC275/2020|EPI ISL 419968|B.1|Australia|2020-03-22	Oceania|hCoV-19/Australia/NSW270/2020|EPI ISL 451535|B.3|Australia|2020-04-02	0.0003402288	Oceania
Oceania|hCoV-19/Australia/VIC373/2020|EPI ISL 426680|B|Australia|2020-03-22	Oceania|hCoV-19/Australia/NSW270/2020|EPI ISL 451535|B.3|Australia|2020-04-02	0.0002381453	Oceania
Oceania|hCoV-19/Australia/VIC269/2020|EPI ISL 419962|B.1.1|Australia|2020-03-22	Oceania|hCoV-19/Australia/NSW270/2020|EPI ISL 451535|B.3|Australia|2020-04-02	0.0004423508	Oceania
Oceania|hCoV-19/Australia/VIC367/2020|EPI ISL 426675|A.2|Australia|2020-03-22	Oceania|hCoV-19/Australia/NSW270/2020|EPI ISL 451535|B.3|Australia|2020-04-02	0.0004423534	Oceania
Oceania|hCoV-19/Australia/VIC285/2020|EPI ISL 419976|B.1.5|Australia|2020-03-22	Oceania|hCoV-19/Australia/NSW270/2020|EPI ISL 451535|B.3|Australia|2020-04-02	0.0003061853	Oceania
Oceania|hCoV-19/Australia/VIC278/2020|EPI ISL 419971|B.1.5|Australia|2020-03-22	Oceania|hCoV-19/Australia/NSW270/2020|EPI ISL 451535|B.3|Australia|2020-04-02	0.0003742528	Oceania
Oceania|hCoV-19/Australia/QLD1010/2020|EPI ISL 530270|B.6|Australia|2020-03-22	Oceania|hCoV-19/Australia/NSW270/2020|EPI ISL 451535|B.3|Australia|2020-04-02	0.0004083106	Oceania
Oceania|hCoV-19/Australia/NSW2265/2020|EPI ISL 500700|B.1.370|Australia|2020-03-22	Oceania|hCoV-19/Australia/NSW270/2020|EPI ISL 451535|B.3|Australia|2020-04-02	0.0004084166	Oceania
Oceania|hCoV-19/Australia/VIC276/2020|EPI ISL 419969|B.6|Australia|2020-03-22	Oceania|hCoV-19/Australia/NSW270/2020|EPI ISL 451535|B.3|Australia|2020-04-02	0.0004423534	Oceania
Oceania|hCoV-19/Australia/SAP383/2020|EPI ISL 492148|B.1.5|Australia|2020-03-22	Oceania|hCoV-19/Australia/NSW270/2020|EPI ISL 451535|B.3|Australia|2020-04-02	0.0003402228	Oceania
Oceania|hCoV-19/Australia/ACT0071/2020|EPI ISL 498531|B.40|Australia|2020-03-22	Oceania|hCoV-19/Australia/NSW270/2020|EPI ISL 451535|B.3|Australia|2020-04-02	0.0004083369	Oceania
Oceania|hCoV-19/Australia/VIC134/2020|EPI ISL 419827|B.1.1|Australia|2020-03-22	Oceania|hCoV-19/Australia/NSW270/2020|EPI ISL 451535|B.3|Australia|2020-04-02	0.0004423714	Oceania
Oceania|hCoV-19/Australia/VIC283/2020|EPI ISL 419974|B.1|Australia|2020-03-22	Oceania|hCoV-19/Australia/NSW270/2020|EPI ISL 451535|B.3|Australia|2020-04-02	0.0003742769	Oceania
Oceania|hCoV-19/Australia/NSW2244/2020|EPI ISL 500684|B.1|Australia|2020-03-22	Oceania|hCoV-19/Australia/NSW270/2020|EPI ISL 451535|B.3|Australia|2020-04-02	0.0003742769	Oceania
Oceania|hCoV-19/Australia/VIC267/2020|EPI ISL 419960|B.1|Australia|2020-03-22	Oceania|hCoV-19/Australia/NSW270/2020|EPI ISL 451535|B.3|Australia|2020-04-02	0.0003742769	Oceania
Oceania|hCoV-19/Australia/VIC287/2020|EPI ISL 419978|B.1|Australia|2020-03-22	Oceania|hCoV-19/Australia/NSW270/2020|EPI ISL 451535|B.3|Australia|2020-04-02	0.0003742595	Oceania
Oceania|hCoV-19/New Zealand/20VR1451/2020|EPI ISL 456218|B.3|New Zealand|2020-03-23	Oceania|hCoV-19/Australia/NSW270/2020|EPI ISL 451535|B.3|Australia|2020-04-02	0.0000680234	Oceania
Oceania|hCoV-19/Australia/VIC299/2020|EPI ISL 419990|B.40|Australia|2020-03-23	Oceania|hCoV-19/Australia/NSW270/2020|EPI ISL 451535|B.3|Australia|2020-04-02	0.0003062050	Oceania
Oceania|hCoV-19/Australia/SAP336/2020|EPI ISL 483113|B.1.5|Australia|2020-03-23	Oceania|hCoV-19/Australia/NSW270/2020|EPI ISL 451535|B.3|Australia|2020-04-02	0.0003061995	Oceania
Oceania|hCoV-19/Australia/QLDID938/2020|EPI ISL 444612|B.1|Australia|2020-03-23	Oceania|hCoV-19/Australia/NSW270/2020|EPI ISL 451535|B.3|Australia|2020-04-02	0.0003742595	Oceania
Oceania|hCoV-19/Australia/VIC384/2020|EPI ISL 426691|B.1.5|Australia|2020-03-23	Oceania|hCoV-19/Australia/NSW270/2020|EPI ISL 451535|B.3|Australia|2020-04-02	0.0003742703	Oceania
Oceania|hCoV-19/Australia/VIC309/2020|EPI ISL 420000|B.1.1|Australia|2020-03-23	Oceania|hCoV-19/Australia/NSW270/2020|EPI ISL 451535|B.3|Australia|2020-04-02	0.0003742812	Oceania
Oceania|hCoV-19/Australia/VIC308/2020|EPI ISL 419999|B.1|Australia|2020-03-23	Oceania|hCoV-19/Australia/NSW270/2020|EPI ISL 451535|B.3|Australia|2020-04-02	0.0004423586	Oceania
Oceania|hCoV-19/Australia/VIC383/2020|EPI ISL 426690|B.1|Australia|2020-03-23	Oceania|hCoV-19/Australia/NSW270/2020|EPI ISL 451535|B.3|Australia|2020-04-02	0.0004082916	Oceania
Oceania|hCoV-19/New Zealand/20VR1796/2020|EPI ISL 456255|B.1|New Zealand|2020-03-23	Oceania|hCoV-19/Australia/NSW270/2020|EPI ISL 451535|B.3|Australia|2020-04-02	0.0004423792	Oceania
Oceania|hCoV-19/Australia/VIC530/2020|EPI ISL 426796|B.1|Australia|2020-03-23	Oceania|hCoV-19/Australia/NSW270/2020|EPI ISL 451535|B.3|Australia|2020-04-02	0.0003402228	Oceania
Oceania|hCoV-19/Australia/VIC301/2020|EPI ISL 419992|B.40|Australia|2020-03-23	Oceania|hCoV-19/Australia/NSW270/2020|EPI ISL 451535|B.3|Australia|2020-04-02	0.0003062049	Oceania
Oceania|hCoV-19/Australia/VIC389/2020|EPI ISL 426696|B|Australia|2020-03-23	Oceania|hCoV-19/Australia/NSW270/2020|EPI ISL 451535|B.3|Australia|2020-04-02	0.0003743010	Oceania
Oceania|hCoV-19/New Zealand/20VR1618/2020|EPI ISL 456228|B.1.1.254|New Zealand|2020-03-23	Oceania|hCoV-19/Australia/NSW270/2020|EPI ISL 451535|B.3|Australia|2020-04-02	0.0004423636	Oceania
Oceania|hCoV-19/New Zealand/20VR1626/2020|EPI ISL 456236|B.31|New Zealand|2020-03-23	Oceania|hCoV-19/Australia/NSW270/2020|EPI ISL 451535|B.3|Australia|2020-04-02	0.0004764267	Oceania
Oceania|hCoV-19/Australia/VIC300/2020|EPI ISL 419991|B.1.5|Australia|2020-03-23	Oceania|hCoV-19/Australia/NSW270/2020|EPI ISL 451535|B.3|Australia|2020-04-02	0.0003742529	Oceania
Oceania|hCoV-19/Australia/VIC296/2020|EPI ISL 419987|B.1.1|Australia|2020-03-23	Oceania|hCoV-19/Australia/NSW270/2020|EPI ISL 451535|B.3|Australia|2020-04-02	0.0004423714	Oceania
Oceania|hCoV-19/Australia/VIC312/2020|EPI ISL 420003|B.1|Australia|2020-03-23	Oceania|hCoV-19/Australia/NSW270/2020|EPI ISL 451535|B.3|Australia|2020-04-02	0.0004083106	Oceania
Oceania|hCoV-19/Australia/QLD985/2020|EPI ISL 530265|B.1|Australia|2020-03-24	Oceania|hCoV-19/Australia/NSW270/2020|EPI ISL 451535|B.3|Australia|2020-04-02	0.0003742769	Oceania
Oceania|hCoV-19/Australia/QLDID941/2020|EPI ISL 447594|B.1.1|Australia|2020-03-24	Oceania|hCoV-19/Australia/NSW270/2020|EPI ISL 451535|B.3|Australia|2020-04-02	0.0004083343	Oceania
Oceania|hCoV-19/Australia/VIC13741/2020|EPI ISL 563820|B.40|Australia|2020-03-24	Oceania|hCoV-19/Australia/NSW270/2020|EPI ISL 451535|B.3|Australia|2020-04-02	0.0004083106	Oceania
Oceania|hCoV-19/Australia/VIC395/2020|EPI ISL 426698|B.1|Australia|2020-03-24	Oceania|hCoV-19/Australia/NSW270/2020|EPI ISL 451535|B.3|Australia|2020-04-02	0.0005104439	Oceania
Oceania|hCoV-19/New Zealand/20VR1581/2020|EPI ISL 456223|B.1.1|New Zealand|2020-03-24	Oceania|hCoV-19/Australia/NSW270/2020|EPI ISL 451535|B.3|Australia|2020-04-02	0.0004423714	Oceania
Oceania|hCoV-19/Australia/VIC315/2020|EPI ISL 420006|B.1.1|Australia|2020-03-24	Oceania|hCoV-19/Australia/NSW270/2020|EPI ISL 451535|B.3|Australia|2020-04-02	0.0004083153	Oceania
Oceania|hCoV-19/Australia/VIC541/2020|EPI ISL 426806|B.1.5|Australia|2020-03-24	Oceania|hCoV-19/Australia/NSW270/2020|EPI ISL 451535|B.3|Australia|2020-04-02	0.0003402288	Oceania
Oceania|hCoV-19/Australia/VIC449/2020|EPI ISL 426745|B.1|Australia|2020-03-24	Oceania|hCoV-19/Australia/NSW270/2020|EPI ISL 451535|B.3|Australia|2020-04-02	0.0003742769	Oceania
Oceania|hCoV-19/Australia/VIC394/2020|EPI ISL 426697|B.1.1.296|Australia|2020-03-24	Oceania|hCoV-19/Australia/NSW270/2020|EPI ISL 451535|B.3|Australia|2020-04-02	0.0004764321	Oceania
Oceania|hCoV-19/Australia/SAP244/2020|EPI ISL 468002|B.1.1.1|Australia|2020-03-24	Oceania|hCoV-19/Australia/NSW270/2020|EPI ISL 451535|B.3|Australia|2020-04-02	0.0005445069	Oceania
Oceania|hCoV-19/Guam/GU-NHG-02/2020|EPI ISL 444610|B.6|Guam|2020-03-24	Oceania|hCoV-19/Australia/NSW270/2020|EPI ISL 451535|B.3|Australia|2020-04-02	0.0003402348	Oceania
Oceania|hCoV-19/Australia/VIC325/2020|EPI ISL 420016|B.31|Australia|2020-03-24	Oceania|hCoV-19/Australia/NSW270/2020|EPI ISL 451535|B.3|Australia|2020-04-02	0.0004423870	Oceania
Oceania|hCoV-19/Australia/VIC321/2020|EPI ISL 420012|B.1|Australia|2020-03-24	Oceania|hCoV-19/Australia/NSW270/2020|EPI ISL 451535|B.3|Australia|2020-04-02	0.0003742595	Oceania
Oceania|hCoV-19/Australia/WA56/2020|EPI ISL 470873|B.1|Australia|2020-03-24	Oceania|hCoV-19/Australia/NSW270/2020|EPI ISL 451535|B.3|Australia|2020-04-02	0.0004084403	Oceania
Oceania|hCoV-19/Australia/VIC540/2020|EPI ISL 426805|B.1|Australia|2020-03-24	Oceania|hCoV-19/Australia/NSW270/2020|EPI ISL 451535|B.3|Australia|2020-04-02	0.0005104439	Oceania
Oceania|hCoV-19/Australia/QLD986/2020|EPI ISL 530266|B.1.5|Australia|2020-03-24	Oceania|hCoV-19/Australia/NSW270/2020|EPI ISL 451535|B.3|Australia|2020-04-02	0.0003402228	Oceania
Oceania|hCoV-19/Australia/QLDID939/2020|EPI ISL 444793|B.1.265|Australia|2020-03-24	Oceania|hCoV-19/Australia/NSW270/2020|EPI ISL 451535|B.3|Australia|2020-04-02	0.0004083523	Oceania
Oceania|hCoV-19/Australia/VIC555/2020|EPI ISL 426816|B.1.3|Australia|2020-03-25	Oceania|hCoV-19/Australia/NSW270/2020|EPI ISL 451535|B.3|Australia|2020-04-02	0.0004083332	Oceania
Oceania|hCoV-19/Australia/QLDID935/2020|EPI ISL 436097|B.1.5|Australia|2020-03-25	Oceania|hCoV-19/Australia/NSW270/2020|EPI ISL 451535|B.3|Australia|2020-04-02	0.0003742703	Oceania
Oceania|hCoV-19/Australia/VIC548/2020|EPI ISL 426811|B.1.1|Australia|2020-03-25	Oceania|hCoV-19/Australia/NSW270/2020|EPI ISL 451535|B.3|Australia|2020-04-02	0.0004083343	Oceania
Oceania|hCoV-19/Australia/SAP242/2020|EPI ISL 468023|B.1|Australia|2020-03-25	Oceania|hCoV-19/Australia/NSW270/2020|EPI ISL 451535|B.3|Australia|2020-04-02	0.0003742595	Oceania
Oceania|hCoV-19/Australia/VIC535/2020|EPI ISL 426801|B|Australia|2020-03-25	Oceania|hCoV-19/Australia/NSW270/2020|EPI ISL 451535|B.3|Australia|2020-04-02	0.0002721789	Oceania
Oceania|hCoV-19/New Zealand/20VR1765/2020|EPI ISL 536789|B.31|New Zealand|2020-03-25	Oceania|hCoV-19/Australia/NSW270/2020|EPI ISL 451535|B.3|Australia|2020-04-02	0.0004764267	Oceania
Oceania|hCoV-19/Australia/VIC597/2020|EPI ISL 426854|B.1.1|Australia|2020-03-25	Oceania|hCoV-19/Australia/NSW270/2020|EPI ISL 451535|B.3|Australia|2020-04-02	0.0004423714	Oceania
Oceania|hCoV-19/Australia/SAP256/2020|EPI ISL 468028|B.1|Australia|2020-03-25	Oceania|hCoV-19/Australia/NSW270/2020|EPI ISL 451535|B.3|Australia|2020-04-02	0.0003742595	Oceania
Oceania|hCoV-19/Australia/VIC566/2020|EPI ISL 426826|B.1|Australia|2020-03-25	Oceania|hCoV-19/Australia/NSW270/2020|EPI ISL 451535|B.3|Australia|2020-04-02	0.0003402288	Oceania
Oceania|hCoV-19/Australia/SAP273/2020|EPI ISL 468029|B.1.5|Australia|2020-03-25	Oceania|hCoV-19/Australia/NSW270/2020|EPI ISL 451535|B.3|Australia|2020-04-02	0.0003402228	Oceania
Oceania|hCoV-19/Australia/QLD962/2020|EPI ISL 530241|B.1|Australia|2020-03-25	Oceania|hCoV-19/Australia/NSW270/2020|EPI ISL 451535|B.3|Australia|2020-04-02	0.0003402288	Oceania
Oceania|hCoV-19/Australia/SAP263/2020|EPI ISL 468022|A|Australia|2020-03-25	Oceania|hCoV-19/Australia/NSW270/2020|EPI ISL 451535|B.3|Australia|2020-04-02	0.0003742878	Oceania
Oceania|hCoV-19/Australia/VIC571/2020|EPI ISL 426831|B.1.370|Australia|2020-03-25	Oceania|hCoV-19/Australia/NSW270/2020|EPI ISL 451535|B.3|Australia|2020-04-02	0.0004082915	Oceania
Oceania|hCoV-19/Australia/VIC561/2020|EPI ISL 426822|B.1.1|Australia|2020-03-25	Oceania|hCoV-19/Australia/NSW270/2020|EPI ISL 451535|B.3|Australia|2020-04-02	0.0004764099	Oceania
Oceania|hCoV-19/Australia/QLD960/2020|EPI ISL 530242|B.1.1|Australia|2020-03-25	Oceania|hCoV-19/Australia/NSW270/2020|EPI ISL 451535|B.3|Australia|2020-04-02	0.0003742812	Oceania
Oceania|hCoV-19/Australia/NSW166/2020|EPI ISL 427771|B.1.1|Australia|2020-03-25	Oceania|hCoV-19/Australia/NSW270/2020|EPI ISL 451535|B.3|Australia|2020-04-02	0.0004083346	Oceania
Oceania|hCoV-19/Australia/NSW221/2020|EPI ISL 451487|B.6|Australia|2020-03-25	Oceania|hCoV-19/Australia/NSW270/2020|EPI ISL 451535|B.3|Australia|2020-04-02	0.0004763685	Oceania
Oceania|hCoV-19/Australia/VIC617/2020|EPI ISL 426872|B.1|Australia|2020-03-26	Oceania|hCoV-19/Australia/NSW270/2020|EPI ISL 451535|B.3|Australia|2020-04-02	0.0003742771	Oceania
Oceania|hCoV-19/New Zealand/20VR1783/2020|EPI ISL 456252|B.31|New Zealand|2020-03-26	Oceania|hCoV-19/Australia/NSW270/2020|EPI ISL 451535|B.3|Australia|2020-04-02	0.0005104678	Oceania
Oceania|hCoV-19/Australia/NSW2435/2020|EPI ISL 527016|B.1.5|Australia|2020-03-26	Oceania|hCoV-19/Australia/NSW270/2020|EPI ISL 451535|B.3|Australia|2020-04-02	0.0002721590	Oceania
Oceania|hCoV-19/Australia/VIC942/2020|EPI ISL 430639|B.1|Australia|2020-03-26	Oceania|hCoV-19/Australia/NSW270/2020|EPI ISL 451535|B.3|Australia|2020-04-02	0.0004423457	Oceania
Oceania|hCoV-19/Australia/QLD1012/2020|EPI ISL 530272|B.40|Australia|2020-03-26	Oceania|hCoV-19/Australia/NSW270/2020|EPI ISL 451535|B.3|Australia|2020-04-02	0.0003402447	Oceania
Oceania|hCoV-19/Australia/SAP319/2020|EPI ISL 483099|B.1.1|Australia|2020-03-26	Oceania|hCoV-19/Australia/NSW270/2020|EPI ISL 451535|B.3|Australia|2020-04-02	0.0004763876	Oceania
Oceania|hCoV-19/Australia/SAP246/2020|EPI ISL 468014|B.1.153|Australia|2020-03-26	Oceania|hCoV-19/Australia/NSW270/2020|EPI ISL 451535|B.3|Australia|2020-04-02	0.0003402387	Oceania
Oceania|hCoV-19/New Zealand/20VR1773/2020|EPI ISL 456244|B.1.1|New Zealand|2020-03-26	Oceania|hCoV-19/Australia/NSW270/2020|EPI ISL 451535|B.3|Australia|2020-04-02	0.0004423714	Oceania
Oceania|hCoV-19/Guam/GU NHG 01/2020|EPI ISL 444998|B.6|Guam|2020-03-26	Oceania|hCoV-19/Australia/NSW270/2020|EPI ISL 451535|B.3|Australia|2020-04-02	0.0004423328	Oceania
Oceania|hCoV-19/Australia/QLD965/2020|EPI ISL 530244|B.1.5|Australia|2020-03-26	Oceania|hCoV-19/Australia/NSW270/2020|EPI ISL 451535|B.3|Australia|2020-04-02	0.0003402288	Oceania
Oceania|hCoV-19/Australia/VIC458/2020|EPI ISL 426752|B.1.255|Australia|2020-03-26	Oceania|hCoV-19/Australia/NSW270/2020|EPI ISL 451535|B.3|Australia|2020-04-02	0.0003402288	Oceania
Oceania|hCoV-19/Australia/SAP051/2020|EPI ISL 451090|B.1.255|Australia|2020-03-26	Oceania|hCoV-19/Australia/NSW270/2020|EPI ISL 451535|B.3|Australia|2020-04-02	0.0004083106	Oceania
Oceania|hCoV-19/Australia/SAP052/2020|EPI ISL 451091|B.1|Australia|2020-03-26	Oceania|hCoV-19/Australia/NSW270/2020|EPI ISL 451535|B.3|Australia|2020-04-02	0.0003742769	Oceania
Oceania|hCoV-19/Australia/QLDID940/2020|EPI ISL 444794|B.1|Australia|2020-03-26	Oceania|hCoV-19/Australia/NSW270/2020|EPI ISL 451535|B.3|Australia|2020-04-02	0.0004083106	Oceania
Oceania|hCoV-19/New Zealand/20VR1779/2020|EPI ISL 456248|B.1|New Zealand|2020-03-26	Oceania|hCoV-19/Australia/NSW270/2020|EPI ISL 451535|B.3|Australia|2020-04-02	0.0004083106	Oceania
Oceania|hCoV-19/Australia/VIC1995/2020|EPI ISL 521901|B.1.370|Australia|2020-03-26	Oceania|hCoV-19/Australia/NSW270/2020|EPI ISL 451535|B.3|Australia|2020-04-02	0.0004423457	Oceania
Oceania|hCoV-19/Australia/SAP221/2020|EPI ISL 468026|B.1.1|Australia|2020-03-26	Oceania|hCoV-19/Australia/NSW270/2020|EPI ISL 451535|B.3|Australia|2020-04-02	0.0004423508	Oceania
Oceania|hCoV-19/Australia/NSW220/2020|EPI ISL 451486|B|Australia|2020-03-26	Oceania|hCoV-19/Australia/NSW270/2020|EPI ISL 451535|B.3|Australia|2020-04-02	0.0004083108	Oceania
Oceania|hCoV-19/Australia/SAP310/2020|EPI ISL 483093|B|Australia|2020-03-27	Oceania|hCoV-19/Australia/NSW270/2020|EPI ISL 451535|B.3|Australia|2020-04-02	0.0003062051	Oceania
Oceania|hCoV-19/Australia/VIC668/2020|EPI ISL 426964|B|Australia|2020-03-27	Oceania|hCoV-19/Australia/NSW270/2020|EPI ISL 451535|B.3|Australia|2020-04-02	0.0003742835	Oceania
Oceania|hCoV-19/Australia/VIC667/2020|EPI ISL 426963|B.3|Australia|2020-03-27	Oceania|hCoV-19/Australia/NSW270/2020|EPI ISL 451535|B.3|Australia|2020-04-02	0.0001700789	Oceania
Oceania|hCoV-19/Australia/SAP327/2020|EPI ISL 483105|B.1|Australia|2020-03-27	Oceania|hCoV-19/Australia/NSW270/2020|EPI ISL 451535|B.3|Australia|2020-04-02	0.0004765419	Oceania
Oceania|hCoV-19/Australia/SAP056/2020|EPI ISL 451095|B.1|Australia|2020-03-27	Oceania|hCoV-19/Australia/NSW270/2020|EPI ISL 451535|B.3|Australia|2020-04-02	0.0003402288	Oceania
Oceania|hCoV-19/Australia/SAP331/2020|EPI ISL 483109|B.1.370|Australia|2020-03-27	Oceania|hCoV-19/Australia/NSW270/2020|EPI ISL 451535|B.3|Australia|2020-04-02	0.0004423250	Oceania
Oceania|hCoV-19/Australia/SAP309/2020|EPI ISL 483092|B|Australia|2020-03-27	Oceania|hCoV-19/Australia/NSW270/2020|EPI ISL 451535|B.3|Australia|2020-04-02	0.0003402348	Oceania
Oceania|hCoV-19/New Zealand/20VR1624/2020|EPI ISL 456234|B.1|New Zealand|2020-03-27	Oceania|hCoV-19/Australia/NSW270/2020|EPI ISL 451535|B.3|Australia|2020-04-02	0.0003402228	Oceania
Oceania|hCoV-19/Australia/VIC677/2020|EPI ISL 426972|B.1|Australia|2020-03-27	Oceania|hCoV-19/Australia/NSW270/2020|EPI ISL 451535|B.3|Australia|2020-04-02	0.0004083106	Oceania
Oceania|hCoV-19/Australia/SAP058/2020|EPI ISL 451097|B.1|Australia|2020-03-27	Oceania|hCoV-19/Australia/NSW270/2020|EPI ISL 451535|B.3|Australia|2020-04-02	0.0003742769	Oceania
Oceania|hCoV-19/Australia/VIC665/2020|EPI ISL 426961|B.1|Australia|2020-03-27	Oceania|hCoV-19/Australia/NSW270/2020|EPI ISL 451535|B.3|Australia|2020-04-02	0.0003742595	Oceania
Oceania|hCoV-19/Australia/VIC606/2020|EPI ISL 426861|B.1.255|Australia|2020-03-27	Oceania|hCoV-19/Australia/NSW270/2020|EPI ISL 451535|B.3|Australia|2020-04-02	0.0003402288	Oceania
Oceania|hCoV-19/New Zealand/20VR2581/2020|EPI ISL 548127|B.1.3|New Zealand|2020-03-27	Oceania|hCoV-19/Australia/NSW270/2020|EPI ISL 451535|B.3|Australia|2020-04-02	0.0004763877	Oceania
Oceania|hCoV-19/Australia/NSW305/2020|EPI ISL 451569|B.1|Australia|2020-03-27	Oceania|hCoV-19/Australia/NSW270/2020|EPI ISL 451535|B.3|Australia|2020-04-02	0.0003742596	Oceania
Oceania|hCoV-19/Australia/NSW261/2020|EPI ISL 451526|B.1.1|Australia|2020-03-27	Oceania|hCoV-19/Australia/NSW270/2020|EPI ISL 451535|B.3|Australia|2020-04-02	0.0004083155	Oceania
Oceania|hCoV-19/Australia/NSW233/2020|EPI ISL 451499|B.1.5|Australia|2020-03-27	Oceania|hCoV-19/Australia/NSW270/2020|EPI ISL 451535|B.3|Australia|2020-04-02	0.0004083155	Oceania
Oceania|hCoV-19/Australia/NSW278/2020|EPI ISL 451542|B.1.1|Australia|2020-03-27	Oceania|hCoV-19/Australia/NSW270/2020|EPI ISL 451535|B.3|Australia|2020-04-02	0.0003742814	Oceania
Oceania|hCoV-19/Australia/NSW234/2020|EPI ISL 451500|B.1.5|Australia|2020-03-27	Oceania|hCoV-19/Australia/NSW270/2020|EPI ISL 451535|B.3|Australia|2020-04-02	0.0002721592	Oceania
Oceania|hCoV-19/Australia/SAP061/2020|EPI ISL 451100|B.1|Australia|2020-03-28	Oceania|hCoV-19/Australia/NSW270/2020|EPI ISL 451535|B.3|Australia|2020-04-02	0.0003742771	Oceania
Oceania|hCoV-19/Australia/SAP334/2020|EPI ISL 483111|B.1.5|Australia|2020-03-28	Oceania|hCoV-19/Australia/NSW270/2020|EPI ISL 451535|B.3|Australia|2020-04-02	0.0003742703	Oceania
Oceania|hCoV-19/New Zealand/20VR1839/2020|EPI ISL 456280|B.31|New Zealand|2020-03-28	Oceania|hCoV-19/Australia/NSW270/2020|EPI ISL 451535|B.3|Australia|2020-04-02	0.0004764267	Oceania
Oceania|hCoV-19/Australia/VIC808/2020|EPI ISL 427082|B.31|Australia|2020-03-28	Oceania|hCoV-19/Australia/NSW270/2020|EPI ISL 451535|B.3|Australia|2020-04-02	0.0005445103	Oceania
Oceania|hCoV-19/Australia/VIC652/2020|EPI ISL 426948|B.1.5|Australia|2020-03-28	Oceania|hCoV-19/Australia/NSW270/2020|EPI ISL 451535|B.3|Australia|2020-04-02	0.0002721590	Oceania
Oceania|hCoV-19/Australia/SAP062/2020|EPI ISL 451101|B.1|Australia|2020-03-28	Oceania|hCoV-19/Australia/NSW270/2020|EPI ISL 451535|B.3|Australia|2020-04-02	0.0003742769	Oceania
Oceania|hCoV-19/Australia/VIC685/2020|EPI ISL 426980|B.40|Australia|2020-03-28	Oceania|hCoV-19/Australia/NSW270/2020|EPI ISL 451535|B.3|Australia|2020-04-02	0.0005104588	Oceania
Oceania|hCoV-19/Australia/VIC-CBA3/2020|EPI ISL 420877|B.1.1|Australia|2020-03-28	Oceania|hCoV-19/Australia/NSW270/2020|EPI ISL 451535|B.3|Australia|2020-04-02	0.0004423507	Oceania
Oceania|hCoV-19/Australia/VIC644/2020|EPI ISL 426940|B.1|Australia|2020-03-28	Oceania|hCoV-19/Australia/NSW270/2020|EPI ISL 451535|B.3|Australia|2020-04-02	0.0004764045	Oceania
Oceania|hCoV-19/Australia/NSW322/2020|EPI ISL 451584|B.1|Australia|2020-03-28	Oceania|hCoV-19/Australia/NSW270/2020|EPI ISL 451535|B.3|Australia|2020-04-02	0.0003742596	Oceania
Oceania|hCoV-19/Australia/NSW511/2020|EPI ISL 455051|B.1.5|Australia|2020-03-28	Oceania|hCoV-19/Australia/NSW270/2020|EPI ISL 451535|B.3|Australia|2020-04-02	0.0002721592	Oceania
Oceania|hCoV-19/Australia/NSW538/2020|EPI ISL 455077|B.1|Australia|2020-03-28	Oceania|hCoV-19/Australia/NSW270/2020|EPI ISL 451535|B.3|Australia|2020-04-02	0.0003742596	Oceania
Oceania|hCoV-19/Australia/NSW225/2020|EPI ISL 451491|B.1.1.296|Australia|2020-03-28	Oceania|hCoV-19/Australia/NSW270/2020|EPI ISL 451535|B.3|Australia|2020-04-02	0.0005104738	Oceania
Oceania|hCoV-19/Australia/NSW247/2020|EPI ISL 451512|B.1.5|Australia|2020-03-28	Oceania|hCoV-19/Australia/NSW270/2020|EPI ISL 451535|B.3|Australia|2020-04-02	0.0003061943	Oceania
Oceania|hCoV-19/Australia/NSW266/2020|EPI ISL 451531|B.40|Australia|2020-03-28	Oceania|hCoV-19/Australia/NSW270/2020|EPI ISL 451535|B.3|Australia|2020-04-02	0.0004083299	Oceania
Oceania|hCoV-19/Australia/NSW227/2020|EPI ISL 451493|B.1|Australia|2020-03-28	Oceania|hCoV-19/Australia/NSW270/2020|EPI ISL 451535|B.3|Australia|2020-04-02	0.0003402131	Oceania
Oceania|hCoV-19/Australia/NSW279/2020|EPI ISL 451543|B.1|Australia|2020-03-28	Oceania|hCoV-19/Australia/NSW270/2020|EPI ISL 451535|B.3|Australia|2020-04-02	0.0003402290	Oceania
Oceania|hCoV-19/Australia/NSW229/2020|EPI ISL 451495|B.4|Australia|2020-03-28	Oceania|hCoV-19/Australia/NSW270/2020|EPI ISL 451535|B.3|Australia|2020-04-02	0.0005104500	Oceania
Oceania|hCoV-19/Australia/VIC639/2020|EPI ISL 426935|B.1|Australia|2020-03-29	Oceania|hCoV-19/Australia/NSW270/2020|EPI ISL 451535|B.3|Australia|2020-04-02	0.0003742705	Oceania
Oceania|hCoV-19/Australia/SAP067/2020|EPI ISL 451105|B.1.275|Australia|2020-03-29	Oceania|hCoV-19/Australia/NSW270/2020|EPI ISL 451535|B.3|Australia|2020-04-02	0.0003742595	Oceania
Oceania|hCoV-19/Australia/VIC682/2020|EPI ISL 426977|B.1.5|Australia|2020-03-29	Oceania|hCoV-19/Australia/NSW270/2020|EPI ISL 451535|B.3|Australia|2020-04-02	0.0002721590	Oceania
Oceania|hCoV-19/Australia/VIC712/2020|EPI ISL 426999|B.1|Australia|2020-03-29	Oceania|hCoV-19/Australia/NSW270/2020|EPI ISL 451535|B.3|Australia|2020-04-02	0.0003402288	Oceania
Oceania|hCoV-19/Australia/VIC710/2020|EPI ISL 426997|B.52|Australia|2020-03-29	Oceania|hCoV-19/Australia/NSW270/2020|EPI ISL 451535|B.3|Australia|2020-04-02	0.0003062165	Oceania
Oceania|hCoV-19/Australia/SAP065/2020|EPI ISL 451103|B.1|Australia|2020-03-29	Oceania|hCoV-19/Australia/NSW270/2020|EPI ISL 451535|B.3|Australia|2020-04-02	0.0003402288	Oceania
Oceania|hCoV-19/Australia/SAP204/2020|EPI ISL 468013|B.1.1|Australia|2020-03-29	Oceania|hCoV-19/Australia/NSW270/2020|EPI ISL 451535|B.3|Australia|2020-04-02	0.0003743194	Oceania
Oceania|hCoV-19/Australia/VIC638/2020|EPI ISL 426934|B.1.1|Australia|2020-03-29	Oceania|hCoV-19/Australia/NSW270/2020|EPI ISL 451535|B.3|Australia|2020-04-02	0.0003742812	Oceania
Oceania|hCoV-19/Australia/NSW249/2020|EPI ISL 451514|B.1.1|Australia|2020-03-29	Oceania|hCoV-19/Australia/NSW270/2020|EPI ISL 451535|B.3|Australia|2020-04-02	0.0004083155	Oceania
Oceania|hCoV-19/Australia/NSW555/2020|EPI ISL 455094|B.1.5|Australia|2020-03-29	Oceania|hCoV-19/Australia/NSW270/2020|EPI ISL 451535|B.3|Australia|2020-04-02	0.0003742639	Oceania
Oceania|hCoV-19/Australia/NSW342/2020|EPI ISL 451604|B.1.178|Australia|2020-03-29	Oceania|hCoV-19/Australia/NSW270/2020|EPI ISL 451535|B.3|Australia|2020-04-02	0.0003742596	Oceania
Oceania|hCoV-19/Australia/NSW224/2020|EPI ISL 451490|B.1.255|Australia|2020-03-29	Oceania|hCoV-19/Australia/NSW270/2020|EPI ISL 451535|B.3|Australia|2020-04-02	0.0004082917	Oceania
Oceania|hCoV-19/Australia/NSW311/2020|EPI ISL 451575|B.1|Australia|2020-03-29	Oceania|hCoV-19/Australia/NSW270/2020|EPI ISL 451535|B.3|Australia|2020-04-02	0.0003742596	Oceania
Oceania|hCoV-19/Australia/NSW246/2020|EPI ISL 451511|B.6|Australia|2020-03-29	Oceania|hCoV-19/Australia/NSW270/2020|EPI ISL 451535|B.3|Australia|2020-04-02	0.0004763907	Oceania
Oceania|hCoV-19/Australia/WA111/2020|EPI ISL 512764|B.1|Australia|2020-03-29	Oceania|hCoV-19/Australia/NSW270/2020|EPI ISL 451535|B.3|Australia|2020-04-02	0.0003402637	Oceania
Oceania|hCoV-19/New Zealand/20VR1837/2020|EPI ISL 456278|B.1|New Zealand|2020-03-29	Oceania|hCoV-19/Australia/NSW270/2020|EPI ISL 451535|B.3|Australia|2020-04-02	0.0003402478	Oceania
Oceania|hCoV-19/Australia/VIC744/2020|EPI ISL 427022|B.1.1.8|Australia|2020-03-29	Oceania|hCoV-19/Australia/NSW270/2020|EPI ISL 451535|B.3|Australia|2020-04-02	0.0004429687	Oceania
Oceania|hCoV-19/Australia/TAS226/2020|EPI ISL 522655|B.1|Australia|2020-03-29	Oceania|hCoV-19/Australia/NSW270/2020|EPI ISL 451535|B.3|Australia|2020-04-02	0.0003747950	Oceania
Oceania|hCoV-19/Australia/VIC731/2020|EPI ISL 427010|B.1.1|Australia|2020-03-30	Oceania|hCoV-19/Australia/NSW270/2020|EPI ISL 451535|B.3|Australia|2020-04-02	0.0004423507	Oceania
Oceania|hCoV-19/Australia/VIC779/2020|EPI ISL 427054|B.52|Australia|2020-03-30	Oceania|hCoV-19/Australia/NSW270/2020|EPI ISL 451535|B.3|Australia|2020-04-02	0.0004423702	Oceania
Oceania|hCoV-19/Australia/SAP070/2020|EPI ISL 451108|B.1|Australia|2020-03-30	Oceania|hCoV-19/Australia/NSW270/2020|EPI ISL 451535|B.3|Australia|2020-04-02	0.0003742769	Oceania
Oceania|hCoV-19/Australia/VIC752/2020|EPI ISL 427029|B.4|Australia|2020-03-30	Oceania|hCoV-19/Australia/NSW270/2020|EPI ISL 451535|B.3|Australia|2020-04-02	0.0004083415	Oceania
Oceania|hCoV-19/Australia/SAP451/2020|EPI ISL 508141|B.1|Australia|2020-03-30	Oceania|hCoV-19/Australia/NSW270/2020|EPI ISL 451535|B.3|Australia|2020-04-02	0.0003061852	Oceania
Oceania|hCoV-19/Australia/SAP206/2020|EPI ISL 468036|B.1.201|Australia|2020-03-30	Oceania|hCoV-19/Australia/NSW270/2020|EPI ISL 451535|B.3|Australia|2020-04-02	0.0003402288	Oceania
Oceania|hCoV-19/Australia/NSW562/2020|EPI ISL 478674|B.1|Australia|2020-03-30	Oceania|hCoV-19/Australia/NSW270/2020|EPI ISL 451535|B.3|Australia|2020-04-02	0.0003402290	Oceania
Oceania|hCoV-19/Australia/NSW303/2020|EPI ISL 451567|B.1.1|Australia|2020-03-30	Oceania|hCoV-19/Australia/NSW270/2020|EPI ISL 451535|B.3|Australia|2020-04-02	0.0004083155	Oceania
Oceania|hCoV-19/Australia/NSW243/2020|EPI ISL 451509|B.3|Australia|2020-03-30	Oceania|hCoV-19/Australia/NSW270/2020|EPI ISL 451535|B.3|Australia|2020-04-02	0.0000340110	Oceania
Oceania|hCoV-19/Australia/NSW292/2020|EPI ISL 451556|B.1.5|Australia|2020-03-30	Oceania|hCoV-19/Australia/NSW270/2020|EPI ISL 451535|B.3|Australia|2020-04-02	0.0002721592	Oceania
Oceania|hCoV-19/Australia/NSW268/2020|EPI ISL 451533|B.1|Australia|2020-03-30	Oceania|hCoV-19/Australia/NSW270/2020|EPI ISL 451535|B.3|Australia|2020-04-02	0.0003743852	Oceania
Oceania|hCoV-19/Australia/WA86/2020|EPI ISL 512739|B.1.1|Australia|2020-03-30	Oceania|hCoV-19/Australia/NSW270/2020|EPI ISL 451535|B.3|Australia|2020-04-02	0.0005105170	Oceania
Oceania|hCoV-19/New Zealand/20VR1856/2020|EPI ISL 456284|B.31|New Zealand|2020-03-30	Oceania|hCoV-19/Australia/NSW270/2020|EPI ISL 451535|B.3|Australia|2020-04-02	0.0004423816	Oceania
Oceania|hCoV-19/Australia/NSW581/2020|EPI ISL 478693|B.1|Australia|2020-03-30	Oceania|hCoV-19/Australia/NSW270/2020|EPI ISL 451535|B.3|Australia|2020-04-02	0.0003742851	Oceania
Oceania|hCoV-19/Australia/VIC931/2020|EPI ISL 427159|B.1.1.1|Australia|2020-03-30	Oceania|hCoV-19/Australia/NSW270/2020|EPI ISL 451535|B.3|Australia|2020-04-02	0.0004765213	Oceania
Oceania|hCoV-19/Australia/VIC780/2020|EPI ISL 427055|B.1.1|Australia|2020-03-30	Oceania|hCoV-19/Australia/NSW270/2020|EPI ISL 451535|B.3|Australia|2020-04-02	0.0004084873	Oceania
Oceania|hCoV-19/New Zealand/20VR1862/2020|EPI ISL 456288|B.1|New Zealand|2020-03-30	Oceania|hCoV-19/Australia/NSW270/2020|EPI ISL 451535|B.3|Australia|2020-04-02	0.0002722530	Oceania
Oceania|hCoV-19/Australia/VIC753/2020|EPI ISL 427030|B.31|Australia|2020-03-30	Oceania|hCoV-19/Australia/NSW270/2020|EPI ISL 451535|B.3|Australia|2020-04-02	0.0004767126	Oceania
Oceania|hCoV-19/Australia/SAP285/2020|EPI ISL 468035|B.1.1|Australia|2020-03-31	Oceania|hCoV-19/Australia/NSW270/2020|EPI ISL 451535|B.3|Australia|2020-04-02	0.0004423508	Oceania
Oceania|hCoV-19/Australia/SAP268/2020|EPI ISL 468043|B.3|Australia|2020-03-31	Oceania|hCoV-19/Australia/NSW270/2020|EPI ISL 451535|B.3|Australia|2020-04-02	0.0001360563	Oceania
Oceania|hCoV-19/Australia/QLD963/2020|EPI ISL 530226|B.1|Australia|2020-03-31	Oceania|hCoV-19/Australia/NSW270/2020|EPI ISL 451535|B.3|Australia|2020-04-02	0.0004763738	Oceania
Oceania|hCoV-19/Australia/WA12/2020|EPI ISL 470830|B.1.5|Australia|2020-03-31	Oceania|hCoV-19/Australia/NSW270/2020|EPI ISL 451535|B.3|Australia|2020-04-02	0.0002721590	Oceania
Oceania|hCoV-19/Australia/SAP073/2020|EPI ISL 451110|B.1|Australia|2020-03-31	Oceania|hCoV-19/Australia/NSW270/2020|EPI ISL 451535|B.3|Australia|2020-04-02	0.0003402288	Oceania
Oceania|hCoV-19/Australia/SAP087/2020|EPI ISL 451122|B.1|Australia|2020-03-31	Oceania|hCoV-19/Australia/NSW270/2020|EPI ISL 451535|B.3|Australia|2020-04-02	0.0004423379	Oceania
Oceania|hCoV-19/Australia/VIC990/2020|EPI ISL 430556|B.1|Australia|2020-03-31	Oceania|hCoV-19/Australia/NSW270/2020|EPI ISL 451535|B.3|Australia|2020-04-02	0.0003742595	Oceania
Oceania|hCoV-19/Australia/SAP072/2020|EPI ISL 451109|B.1|Australia|2020-03-31	Oceania|hCoV-19/Australia/NSW270/2020|EPI ISL 451535|B.3|Australia|2020-04-02	0.0003742595	Oceania
Oceania|hCoV-19/Australia/NSW293/2020|EPI ISL 451557|A|Australia|2020-03-31	Oceania|hCoV-19/Australia/NSW270/2020|EPI ISL 451535|B.3|Australia|2020-04-02	0.0003742705	Oceania
Oceania|hCoV-19/Australia/NSW561/2020|EPI ISL 478673|B.1.1|Australia|2020-03-31	Oceania|hCoV-19/Australia/NSW270/2020|EPI ISL 451535|B.3|Australia|2020-04-02	0.0004083274	Oceania
Oceania|hCoV-19/Australia/NSW542/2020|EPI ISL 455081|B.1|Australia|2020-03-31	Oceania|hCoV-19/Australia/NSW270/2020|EPI ISL 451535|B.3|Australia|2020-04-02	0.0003742705	Oceania
Oceania|hCoV-19/Australia/NSW273/2020|EPI ISL 451538|B.1|Australia|2020-03-31	Oceania|hCoV-19/Australia/NSW270/2020|EPI ISL 451535|B.3|Australia|2020-04-02	0.0003742596	Oceania
Oceania|hCoV-19/Australia/NSW289/2020|EPI ISL 451553|B.1.5|Australia|2020-03-31	Oceania|hCoV-19/Australia/NSW270/2020|EPI ISL 451535|B.3|Australia|2020-04-02	0.0003402131	Oceania
Oceania|hCoV-19/Australia/NSW588/2020|EPI ISL 478700|B.1|Australia|2020-03-31	Oceania|hCoV-19/Australia/NSW270/2020|EPI ISL 451535|B.3|Australia|2020-04-02	0.0003742596	Oceania
Oceania|hCoV-19/Australia/NSW496/2020|EPI ISL 455036|B.1.5|Australia|2020-03-31	Oceania|hCoV-19/Australia/NSW270/2020|EPI ISL 451535|B.3|Australia|2020-04-02	0.0002721592	Oceania
Oceania|hCoV-19/Australia/NSW337/2020|EPI ISL 451599|B.4|Australia|2020-03-31	Oceania|hCoV-19/Australia/NSW270/2020|EPI ISL 451535|B.3|Australia|2020-04-02	0.0003742705	Oceania
Oceania|hCoV-19/Australia/NSW329/2020|EPI ISL 451591|B.1.1|Australia|2020-03-31	Oceania|hCoV-19/Australia/NSW270/2020|EPI ISL 451535|B.3|Australia|2020-04-02	0.0003402488	Oceania
Oceania|hCoV-19/Australia/NSW314/2020|EPI ISL 451577|B.1.5|Australia|2020-03-31	Oceania|hCoV-19/Australia/NSW270/2020|EPI ISL 451535|B.3|Australia|2020-04-02	0.0003061854	Oceania
Oceania|hCoV-19/New Zealand/20VR2004/2020|EPI ISL 456330|B.1.8|New Zealand|2020-04-01	Oceania|hCoV-19/Australia/NSW270/2020|EPI ISL 451535|B.3|Australia|2020-04-02	0.0003402329	Oceania
Oceania|hCoV-19/Australia/VPRL007/2020|EPI ISL 455599|B.1|Australia|2020-04-01	Oceania|hCoV-19/Australia/NSW270/2020|EPI ISL 451535|B.3|Australia|2020-04-02	0.0003742595	Oceania
Oceania|hCoV-19/Australia/QLD978/2020|EPI ISL 530229|B|Australia|2020-04-01	Oceania|hCoV-19/Australia/NSW270/2020|EPI ISL 451535|B.3|Australia|2020-04-02	0.0002041257	Oceania
Oceania|hCoV-19/Australia/QLD968/2020|EPI ISL 530228|B.1|Australia|2020-04-01	Oceania|hCoV-19/Australia/NSW270/2020|EPI ISL 451535|B.3|Australia|2020-04-02	0.0003402288	Oceania
Oceania|hCoV-19/Australia/QLD979/2020|EPI ISL 530227|B.1.5|Australia|2020-04-01	Oceania|hCoV-19/Australia/NSW270/2020|EPI ISL 451535|B.3|Australia|2020-04-02	0.0003402327	Oceania
Oceania|hCoV-19/Australia/SAP091/2020|EPI ISL 451126|B.1|Australia|2020-04-01	Oceania|hCoV-19/Australia/NSW270/2020|EPI ISL 451535|B.3|Australia|2020-04-02	0.0003742595	Oceania
Oceania|hCoV-19/Australia/SAP090/2020|EPI ISL 451125|B.1|Australia|2020-04-01	Oceania|hCoV-19/Australia/NSW270/2020|EPI ISL 451535|B.3|Australia|2020-04-02	0.0004763960	Oceania
Oceania|hCoV-19/Australia/NSW589/2020|EPI ISL 478701|B.1|Australia|2020-04-01	Oceania|hCoV-19/Australia/NSW270/2020|EPI ISL 451535|B.3|Australia|2020-04-02	0.0003742596	Oceania
Oceania|hCoV-19/Australia/NSW341/2020|EPI ISL 451603|B.1.8|Australia|2020-04-01	Oceania|hCoV-19/Australia/NSW270/2020|EPI ISL 451535|B.3|Australia|2020-04-02	0.0004083155	Oceania
Oceania|hCoV-19/Australia/NSW306/2020|EPI ISL 451570|B.1.5|Australia|2020-04-01	Oceania|hCoV-19/Australia/NSW270/2020|EPI ISL 451535|B.3|Australia|2020-04-02	0.0002721592	Oceania
Oceania|hCoV-19/Australia/NSW319/2020|EPI ISL 451582|B.1|Australia|2020-04-01	Oceania|hCoV-19/Australia/NSW270/2020|EPI ISL 451535|B.3|Australia|2020-04-02	0.0004423665	Oceania
Oceania|hCoV-19/New Zealand/20VR2000/2020|EPI ISL 456327|B.3|New Zealand|2020-04-01	Oceania|hCoV-19/Australia/NSW270/2020|EPI ISL 451535|B.3|Australia|2020-04-02	0.0002381670	Oceania
Oceania|hCoV-19/New Zealand/20VR2006/2020|EPI ISL 456331|B.1.8|New Zealand|2020-04-01	Oceania|hCoV-19/Australia/NSW270/2020|EPI ISL 451535|B.3|Australia|2020-04-02	0.0003402559	Oceania
Oceania|hCoV-19/Australia/VIC1011/2020|EPI ISL 430547|B.1.5|Australia|2020-04-01	Oceania|hCoV-19/Australia/NSW270/2020|EPI ISL 451535|B.3|Australia|2020-04-02	0.0003403502	Oceania
Oceania|hCoV-19/Australia/SAP088/2020|EPI ISL 451123|B.1|Australia|2020-04-01	Oceania|hCoV-19/Australia/NSW270/2020|EPI ISL 451535|B.3|Australia|2020-04-02	0.0003746593	Oceania
Oceania|hCoV-19/Australia/VIC798/2020|EPI ISL 427072|B.1.5|Australia|2020-04-01	Oceania|hCoV-19/Australia/NSW270/2020|EPI ISL 451535|B.3|Australia|2020-04-02	0.0003757099	Oceania
Oceania|hCoV-19/Australia/VIC799/2020|EPI ISL 427073|B.1|Australia|2020-04-01	Oceania|hCoV-19/Australia/NSW270/2020|EPI ISL 451535|B.3|Australia|2020-04-02	0.0004442348	Oceania
Oceania|hCoV-19/Australia/VIC1013/2020|EPI ISL 430553|B.1.5|Australia|2020-04-01	Oceania|hCoV-19/Australia/NSW270/2020|EPI ISL 451535|B.3|Australia|2020-04-02	0.0003417106	Oceania
Oceania|hCoV-19/Australia/VIC1015/2020|EPI ISL 430559|B.1|Australia|2020-04-01	Oceania|hCoV-19/Australia/NSW270/2020|EPI ISL 451535|B.3|Australia|2020-04-02	0.0004443866	Oceania
Oceania|hCoV-19/Australia/VIC1224/2020|EPI ISL 430522|B.1.5|Australia|2020-04-01	Oceania|hCoV-19/Australia/NSW270/2020|EPI ISL 451535|B.3|Australia|2020-04-02	0.0002738918	Oceania
Oceania|hCoV-19/Australia/VIC1018/2020|EPI ISL 430490|B.1|Australia|2020-04-01	Oceania|hCoV-19/Australia/NSW270/2020|EPI ISL 451535|B.3|Australia|2020-04-02	0.0003766603	Oceania
Oceania|hCoV-19/Australia/VIC1222/2020|EPI ISL 430519|B.1.5|Australia|2020-04-01	Oceania|hCoV-19/Australia/NSW270/2020|EPI ISL 451535|B.3|Australia|2020-04-02	0.0002739481	Oceania
Oceania|hCoV-19/Australia/VIC1214/2020|EPI ISL 430505|B.1.5|Australia|2020-04-01	Oceania|hCoV-19/Australia/NSW270/2020|EPI ISL 451535|B.3|Australia|2020-04-02	0.0003082719	Oceania
Oceania|hCoV-19/Australia/VIC1208/2020|EPI ISL 430498|B.1.5|Australia|2020-04-01	Oceania|hCoV-19/Australia/NSW270/2020|EPI ISL 451535|B.3|Australia|2020-04-02	0.0005139079	Oceania
Oceania|hCoV-19/Australia/VIC1211/2020|EPI ISL 430501|B.1|Australia|2020-04-01	Oceania|hCoV-19/Australia/NSW270/2020|EPI ISL 451535|B.3|Australia|2020-04-02	0.0004117937	Oceania
Oceania|hCoV-19/Australia/VIC1012/2020|EPI ISL 430548|B.1.1|Australia|2020-04-01	Oceania|hCoV-19/Australia/NSW270/2020|EPI ISL 451535|B.3|Australia|2020-04-02	0.0004119995	Oceania
Oceania|hCoV-19/Australia/VIC1219/2020|EPI ISL 430516|B.1.22|Australia|2020-04-01	Oceania|hCoV-19/Australia/NSW270/2020|EPI ISL 451535|B.3|Australia|2020-04-02	0.0004494499	Oceania
Oceania|hCoV-19/Australia/VIC1212/2020|EPI ISL 430502|B.1|Australia|2020-04-01	Oceania|hCoV-19/Australia/NSW270/2020|EPI ISL 451535|B.3|Australia|2020-04-02	0.0004845205	Oceania
Oceania|hCoV-19/Australia/VIC1209/2020|EPI ISL 430499|B.1.1|Australia|2020-04-01	Oceania|hCoV-19/Australia/NSW270/2020|EPI ISL 451535|B.3|Australia|2020-04-02	0.0005541293	Oceania
Oceania|hCoV-19/Australia/SAP089/2020|EPI ISL 451124|B.1|Australia|2020-04-01	Oceania|hCoV-19/Australia/NSW270/2020|EPI ISL 451535|B.3|Australia|2020-04-02	0.0003465473	Oceania
Oceania|hCoV-19/Australia/VIC1014/2020|EPI ISL 430555|B.1.5|Australia|2020-04-01	Oceania|hCoV-19/Australia/NSW270/2020|EPI ISL 451535|B.3|Australia|2020-04-02	0.0003483639	Oceania
Oceania|hCoV-19/Australia/VIC1218/2020|EPI ISL 430515|B.1.5|Australia|2020-04-01	Oceania|hCoV-19/Australia/NSW270/2020|EPI ISL 451535|B.3|Australia|2020-04-02	0.0002788748	Oceania
Oceania|hCoV-19/Australia/SAP092/2020|EPI ISL 451127|B.1|Australia|2020-04-01	Oceania|hCoV-19/Australia/NSW270/2020|EPI ISL 451535|B.3|Australia|2020-04-02	0.0004918819	Oceania
Oceania|hCoV-19/Australia/VPRL009/2020|EPI ISL 455601|B.1|Australia|2020-04-01	Oceania|hCoV-19/Australia/NSW270/2020|EPI ISL 451535|B.3|Australia|2020-04-02	0.0003518380	Oceania
Oceania|hCoV-19/Australia/VIC1213/2020|EPI ISL 430503|B.1|Australia|2020-04-01	Oceania|hCoV-19/Australia/NSW270/2020|EPI ISL 451535|B.3|Australia|2020-04-02	0.0004929648	Oceania
Oceania|hCoV-19/Australia/VIC1215/2020|EPI ISL 430508|B.1|Australia|2020-04-01	Oceania|hCoV-19/Australia/NSW270/2020|EPI ISL 451535|B.3|Australia|2020-04-02	0.0003892117	Oceania
Oceania|hCoV-19/Australia/VIC1010/2020|EPI ISL 430560|B.1|Australia|2020-04-01	Oceania|hCoV-19/Australia/NSW270/2020|EPI ISL 451535|B.3|Australia|2020-04-02	0.0003907249	Oceania
Oceania|hCoV-19/New Zealand/20VR1995/2020|EPI ISL 456325|B|New Zealand|2020-04-01	Oceania|hCoV-19/Australia/NSW270/2020|EPI ISL 451535|B.3|Australia|2020-04-02	0.0002497943	Oceania
Oceania|hCoV-19/New Zealand/20VR2022/2020|EPI ISL 456337|B.1|New Zealand|2020-04-01	Oceania|hCoV-19/Australia/NSW270/2020|EPI ISL 451535|B.3|Australia|2020-04-02	0.0002864439	Oceania
Oceania|hCoV-19/Australia/QLD973/2020|EPI ISL 530231|B.1.5|Australia|2020-04-02	Oceania|hCoV-19/Australia/NSW270/2020|EPI ISL 451535|B.3|Australia|2020-04-02	0.0004423668	Oceania
Oceania|hCoV-19/Australia/QLD1015/2020|EPI ISL 530275|B.1|Australia|2020-04-02	Oceania|hCoV-19/Australia/NSW270/2020|EPI ISL 451535|B.3|Australia|2020-04-02	0.0003402288	Oceania
Oceania|hCoV-19/Australia/VPRL005/2020|EPI ISL 455597|B.1|Australia|2020-04-02	Oceania|hCoV-19/Australia/NSW270/2020|EPI ISL 451535|B.3|Australia|2020-04-02	0.0003742595	Oceania
Oceania|hCoV-19/Australia/NSW2431/2020|EPI ISL 527015|B.1.1|Australia|2020-04-02	Oceania|hCoV-19/Australia/NSW270/2020|EPI ISL 451535|B.3|Australia|2020-04-02	0.0003742812	Oceania
Oceania|hCoV-19/Australia/VIC812/2020|EPI ISL 427085|B.4|Australia|2020-04-02	Oceania|hCoV-19/Australia/NSW270/2020|EPI ISL 451535|B.3|Australia|2020-04-02	0.0004083034	Oceania
Oceania|hCoV-19/Australia/SAP019/2020|EPI ISL 468017|B.1|Australia|2020-04-02	Oceania|hCoV-19/Australia/NSW270/2020|EPI ISL 451535|B.3|Australia|2020-04-02	0.0003402288	Oceania
Oceania|hCoV-19/New Zealand/20VR2095/2020|EPI ISL 548123|B.1.1.75|New Zealand|2020-04-02	Oceania|hCoV-19/Australia/NSW270/2020|EPI ISL 451535|B.3|Australia|2020-04-02	0.0005104497	Oceania
Oceania|hCoV-19/Australia/NSW290/2020|EPI ISL 451554|B.1|Australia|2020-04-02	Oceania|hCoV-19/Australia/NSW270/2020|EPI ISL 451535|B.3|Australia|2020-04-02	0.0004083227	Oceania
Oceania|hCoV-19/Australia/NSW02/2020|EPI ISL 408976|B|Australia|2020-01-22	Oceania|hCoV-19/Australia/NSW284/2020|EPI ISL 451548|B.1.5|Australia|2020-04-02	0.0001700819	Oceania
Oceania|hCoV-19/Australia/NSW01/2020|EPI ISL 407893|A|Australia|2020-01-24	Oceania|hCoV-19/Australia/NSW284/2020|EPI ISL 451548|B.1.5|Australia|2020-04-02	0.0001700740	Oceania
Oceania|hCoV-19/Australia/NSW04/2020|EPI ISL 417030|A|Australia|2020-01-24	Oceania|hCoV-19/Australia/NSW284/2020|EPI ISL 451548|B.1.5|Australia|2020-04-02	0.0002721352	Oceania
Oceania|hCoV-19/Australia/VIC02/2020|EPI ISL 416410|B|Australia|2020-01-24	Oceania|hCoV-19/Australia/NSW284/2020|EPI ISL 451548|B.1.5|Australia|2020-04-02	0.0001716699	Oceania
Oceania|hCoV-19/Australia/VIC01/2020|EPI ISL 406844|B|Australia|2020-01-25	Oceania|hCoV-19/Australia/NSW284/2020|EPI ISL 451548|B.1.5|Australia|2020-04-02	0.0002041119	Oceania
Oceania|hCoV-19/Australia/NSW03/2020|EPI ISL 408977|B|Australia|2020-01-25	Oceania|hCoV-19/Australia/NSW284/2020|EPI ISL 451548|B.1.5|Australia|2020-04-02	0.0001360627	Oceania
Oceania|hCoV-19/Australia/NSW2153/2020|EPI ISL 509505|B.1.5|Australia|2020-01-25	Oceania|hCoV-19/Australia/NSW284/2020|EPI ISL 451548|B.1.5|Australia|2020-04-02	0.0000340143	Oceania
Oceania|hCoV-19/Australia/QLD01/2020|EPI ISL 407894|A|Australia|2020-01-28	Oceania|hCoV-19/Australia/NSW284/2020|EPI ISL 451548|B.1.5|Australia|2020-04-02	0.0002040989	Oceania
Oceania|hCoV-19/Australia/VPRL014/2020|EPI ISL 455603|B.1|Australia|2020-01-30	Oceania|hCoV-19/Australia/NSW284/2020|EPI ISL 451548|B.1.5|Australia|2020-04-02	0.0001700739	Oceania
Oceania|hCoV-19/Australia/QLD02/2020|EPI ISL 407896|A|Australia|2020-01-30	Oceania|hCoV-19/Australia/NSW284/2020|EPI ISL 451548|B.1.5|Australia|2020-04-02	0.0002721432	Oceania
Oceania|hCoV-19/Australia/SA01/2020|EPI ISL 480778|B.1|Australia|2020-01-30	Oceania|hCoV-19/Australia/NSW284/2020|EPI ISL 451548|B.1.5|Australia|2020-04-02	0.0001703056	Oceania
Oceania|hCoV-19/Australia/SA04/2020|EPI ISL 480781|B.1|Australia|2020-01-30	Oceania|hCoV-19/Australia/NSW284/2020|EPI ISL 451548|B.1.5|Australia|2020-04-02	0.0001711040	Oceania
Oceania|hCoV-19/Australia/VIC13/2020|EPI ISL 419733|B|Australia|2020-01-31	Oceania|hCoV-19/Australia/NSW284/2020|EPI ISL 451548|B.1.5|Australia|2020-04-02	0.0002043700	Oceania
Oceania|hCoV-19/Australia/VIC14/2020|EPI ISL 419734|B|Australia|2020-02-02	Oceania|hCoV-19/Australia/NSW284/2020|EPI ISL 451548|B.1.5|Australia|2020-04-02	0.0001382711	Oceania
Oceania|hCoV-19/Australia/QLD03/2020|EPI ISL 410717|A|Australia|2020-02-05	Oceania|hCoV-19/Australia/NSW284/2020|EPI ISL 451548|B.1.5|Australia|2020-04-02	0.0002381202	Oceania
Oceania|hCoV-19/Australia/QLD04/2020|EPI ISL 410718|A|Australia|2020-02-05	Oceania|hCoV-19/Australia/NSW284/2020|EPI ISL 451548|B.1.5|Australia|2020-04-02	0.0002040989	Oceania
Oceania|hCoV-19/Australia/VIC07/2020|EPI ISL 416415|A|Australia|2020-02-08	Oceania|hCoV-19/Australia/NSW284/2020|EPI ISL 451548|B.1.5|Australia|2020-04-02	0.0002381203	Oceania
Oceania|hCoV-19/Australia/SAP097/2020|EPI ISL 468039|B|Australia|2020-02-22	Oceania|hCoV-19/Australia/NSW284/2020|EPI ISL 451548|B.1.5|Australia|2020-04-02	0.0002041120	Oceania
Oceania|hCoV-19/Australia/WA11/2020|EPI ISL 420456|B|Australia|2020-02-22	Oceania|hCoV-19/Australia/NSW284/2020|EPI ISL 451548|B.1.5|Australia|2020-04-02	0.0002041233	Oceania
Oceania|hCoV-19/Australia/WA34/2020|EPI ISL 470851|B|Australia|2020-02-27	Oceania|hCoV-19/Australia/NSW284/2020|EPI ISL 451548|B.1.5|Australia|2020-04-02	0.0002041025	Oceania
Oceania|hCoV-19/New Zealand/20VR0174/2020|EPI ISL 413490|B.4|New Zealand|2020-02-27	Oceania|hCoV-19/Australia/NSW284/2020|EPI ISL 451548|B.1.5|Australia|2020-04-02	0.0002381788	Oceania
Oceania|hCoV-19/Australia/NSW05/2020|EPI ISL 412975|B.4|Australia|2020-02-28	Oceania|hCoV-19/Australia/NSW284/2020|EPI ISL 451548|B.1.5|Australia|2020-04-02	0.0002721717	Oceania
Oceania|hCoV-19/Australia/QLDID922/2020|EPI ISL 418799|B|Australia|2020-02-28	Oceania|hCoV-19/Australia/NSW284/2020|EPI ISL 451548|B.1.5|Australia|2020-04-02	0.0002721432	Oceania
Oceania|hCoV-19/Australia/NSW09/2020|EPI ISL 413595|B.4|Australia|2020-02-28	Oceania|hCoV-19/Australia/NSW284/2020|EPI ISL 451548|B.1.5|Australia|2020-04-02	0.0003742662	Oceania
Oceania|hCoV-19/Australia/NSW08/2020|EPI ISL 413594|B|Australia|2020-02-28	Oceania|hCoV-19/Australia/NSW284/2020|EPI ISL 451548|B.1.5|Australia|2020-04-02	0.0001360628	Oceania
Oceania|hCoV-19/Australia/NSW10/2020|EPI ISL 413596|B|Australia|2020-02-28	Oceania|hCoV-19/Australia/NSW284/2020|EPI ISL 451548|B.1.5|Australia|2020-04-02	0.0001360674	Oceania
Oceania|hCoV-19/Australia/NSW219/2020|EPI ISL 427643|B|Australia|2020-02-28	Oceania|hCoV-19/Australia/NSW284/2020|EPI ISL 451548|B.1.5|Australia|2020-04-02	0.0001360674	Oceania
Oceania|hCoV-19/Australia/NSW07/2020|EPI ISL 413214|B.4|Australia|2020-02-29	Oceania|hCoV-19/Australia/NSW284/2020|EPI ISL 451548|B.1.5|Australia|2020-04-02	0.0002381385	Oceania
Oceania|hCoV-19/Australia/QLD09/2020|EPI ISL 414414|B.4|Australia|2020-02-29	Oceania|hCoV-19/Australia/NSW284/2020|EPI ISL 451548|B.1.5|Australia|2020-04-02	0.0002721638	Oceania
Oceania|hCoV-19/Australia/NSW06/2020|EPI ISL 413213|B.4|Australia|2020-02-29	Oceania|hCoV-19/Australia/NSW284/2020|EPI ISL 451548|B.1.5|Australia|2020-04-02	0.0003061960	Oceania
Oceania|hCoV-19/New Zealand/20VR0189/2020|EPI ISL 416519|B.1.1|New Zealand|2020-03-02	Oceania|hCoV-19/Australia/NSW284/2020|EPI ISL 451548|B.1.5|Australia|2020-04-02	0.0001020479	Oceania
Oceania|hCoV-19/Australia/VIC04/2020|EPI ISL 416412|B.4|Australia|2020-03-02	Oceania|hCoV-19/Australia/NSW284/2020|EPI ISL 451548|B.1.5|Australia|2020-04-02	0.0003742552	Oceania
Oceania|hCoV-19/Australia/NSW11/2020|EPI ISL 413597|B.4|Australia|2020-03-02	Oceania|hCoV-19/Australia/NSW284/2020|EPI ISL 451548|B.1.5|Australia|2020-04-02	0.0002721687	Oceania
Oceania|hCoV-19/Australia/NSW217/2020|EPI ISL 427644|B.4|Australia|2020-03-02	Oceania|hCoV-19/Australia/NSW284/2020|EPI ISL 451548|B.1.5|Australia|2020-04-02	0.0002721688	Oceania
Oceania|hCoV-19/Australia/SAP098/2020|EPI ISL 483066|B.4|Australia|2020-03-03	Oceania|hCoV-19/Australia/NSW284/2020|EPI ISL 451548|B.1.5|Australia|2020-04-02	0.0003062248	Oceania
Oceania|hCoV-19/Australia/NSW15/2020|EPI ISL 417383|B.4|Australia|2020-03-03	Oceania|hCoV-19/Australia/NSW284/2020|EPI ISL 451548|B.1.5|Australia|2020-04-02	0.0003061906	Oceania
Oceania|hCoV-19/New Zealand/20VR1109/2020|EPI ISL 456190|B.31|New Zealand|2020-03-03	Oceania|hCoV-19/Australia/NSW284/2020|EPI ISL 451548|B.1.5|Australia|2020-04-02	0.0004764128	Oceania
Oceania|hCoV-19/Australia/NSW14/2020|EPI ISL 413600|B.4|Australia|2020-03-03	Oceania|hCoV-19/Australia/NSW284/2020|EPI ISL 451548|B.1.5|Australia|2020-04-02	0.0002721719	Oceania
Oceania|hCoV-19/Australia/NSW22/2020|EPI ISL 427649|B.4|Australia|2020-03-03	Oceania|hCoV-19/Australia/NSW284/2020|EPI ISL 451548|B.1.5|Australia|2020-04-02	0.0003062051	Oceania
Oceania|hCoV-19/Australia/VPRL004/2020|EPI ISL 455596|B.4|Australia|2020-03-03	Oceania|hCoV-19/Australia/NSW284/2020|EPI ISL 451548|B.1.5|Australia|2020-04-02	0.0003062456	Oceania
Oceania|hCoV-19/Australia/SAP217/2020|EPI ISL 483073|B|Australia|2020-03-03	Oceania|hCoV-19/Australia/NSW284/2020|EPI ISL 451548|B.1.5|Australia|2020-04-02	0.0002407239	Oceania
Oceania|hCoV-19/Australia/SAP099/2020|EPI ISL 468038|B.4|Australia|2020-03-04	Oceania|hCoV-19/Australia/NSW284/2020|EPI ISL 451548|B.1.5|Australia|2020-04-02	0.0003402725	Oceania
Oceania|hCoV-19/Australia/NSW21/2020|EPI ISL 417386|B.4|Australia|2020-03-04	Oceania|hCoV-19/Australia/NSW284/2020|EPI ISL 451548|B.1.5|Australia|2020-04-02	0.0002721765	Oceania
Oceania|hCoV-19/Australia/WA06/2020|EPI ISL 420534|B.1.98|Australia|2020-03-04	Oceania|hCoV-19/Australia/NSW284/2020|EPI ISL 451548|B.1.5|Australia|2020-04-02	0.0000680234	Oceania
Oceania|hCoV-19/Australia/NSW12/2020|EPI ISL 413598|B.4|Australia|2020-03-04	Oceania|hCoV-19/Australia/NSW284/2020|EPI ISL 451548|B.1.5|Australia|2020-04-02	0.0003742662	Oceania
Oceania|hCoV-19/Australia/NSW23/2020|EPI ISL 427650|B.4|Australia|2020-03-04	Oceania|hCoV-19/Australia/NSW284/2020|EPI ISL 451548|B.1.5|Australia|2020-04-02	0.0003061908	Oceania
Oceania|hCoV-19/Australia/NSW65/2020|EPI ISL 427645|B.4|Australia|2020-03-04	Oceania|hCoV-19/Australia/NSW284/2020|EPI ISL 451548|B.1.5|Australia|2020-04-02	0.0003402191	Oceania
Oceania|hCoV-19/Australia/NSW13/2020|EPI ISL 413599|B.4|Australia|2020-03-04	Oceania|hCoV-19/Australia/NSW284/2020|EPI ISL 451548|B.1.5|Australia|2020-04-02	0.0003062012	Oceania
Oceania|hCoV-19/New Zealand/20VR0195/2020|EPI ISL 534335|B.1.1|New Zealand|2020-03-04	Oceania|hCoV-19/Australia/NSW284/2020|EPI ISL 451548|B.1.5|Australia|2020-04-02	0.0001040184	Oceania
Oceania|hCoV-19/Australia/NSW25/2020|EPI ISL 417388|B.6|Australia|2020-03-05	Oceania|hCoV-19/Australia/NSW284/2020|EPI ISL 451548|B.1.5|Australia|2020-04-02	0.0003061872	Oceania
Oceania|hCoV-19/Australia/NSW18/2020|EPI ISL 417384|B.4|Australia|2020-03-05	Oceania|hCoV-19/Australia/NSW284/2020|EPI ISL 451548|B.1.5|Australia|2020-04-02	0.0003061817	Oceania
Oceania|hCoV-19/Australia/NSW66/2020|EPI ISL 427646|B.4|Australia|2020-03-05	Oceania|hCoV-19/Australia/NSW284/2020|EPI ISL 451548|B.1.5|Australia|2020-04-02	0.0003402191	Oceania
Oceania|hCoV-19/Australia/TAS54/2020|EPI ISL 522729|B.4|Australia|2020-03-05	Oceania|hCoV-19/Australia/NSW284/2020|EPI ISL 451548|B.1.5|Australia|2020-04-02	0.0002740268	Oceania
Oceania|hCoV-19/New Zealand/20VR0206/2020|EPI ISL 416526|B.4|New Zealand|2020-03-05	Oceania|hCoV-19/Australia/NSW284/2020|EPI ISL 451548|B.1.5|Australia|2020-04-02	0.0002774199	Oceania
Oceania|hCoV-19/Australia/NSW24/2020|EPI ISL 417387|B.4|Australia|2020-03-06	Oceania|hCoV-19/Australia/NSW284/2020|EPI ISL 451548|B.1.5|Australia|2020-04-02	0.0003061960	Oceania
Oceania|hCoV-19/Australia/NSW19/2020|EPI ISL 417385|B.4|Australia|2020-03-06	Oceania|hCoV-19/Australia/NSW284/2020|EPI ISL 451548|B.1.5|Australia|2020-04-02	0.0003061906	Oceania
Oceania|hCoV-19/Australia/NSW155/2020|EPI ISL 427647|B.1.1|Australia|2020-03-06	Oceania|hCoV-19/Australia/NSW284/2020|EPI ISL 451548|B.1.5|Australia|2020-04-02	0.0001020479	Oceania
Oceania|hCoV-19/Australia/NSW33/2020|EPI ISL 427654|B.4|Australia|2020-03-06	Oceania|hCoV-19/Australia/NSW284/2020|EPI ISL 451548|B.1.5|Australia|2020-04-02	0.0003062051	Oceania
Oceania|hCoV-19/Australia/VPRL002/2020|EPI ISL 455595|B|Australia|2020-03-06	Oceania|hCoV-19/Australia/NSW284/2020|EPI ISL 451548|B.1.5|Australia|2020-04-02	0.0002381601	Oceania
Oceania|hCoV-19/Australia/VIC06/2020|EPI ISL 416414|B.4|Australia|2020-03-06	Oceania|hCoV-19/Australia/NSW284/2020|EPI ISL 451548|B.1.5|Australia|2020-04-02	0.0003116001	Oceania
Oceania|hCoV-19/Australia/VIC18/2020|EPI ISL 419737|B.40|Australia|2020-03-07	Oceania|hCoV-19/Australia/NSW284/2020|EPI ISL 451548|B.1.5|Australia|2020-04-02	0.0004423891	Oceania
Oceania|hCoV-19/Australia/NSW27/2020|EPI ISL 417390|B.1.1|Australia|2020-03-08	Oceania|hCoV-19/Australia/NSW284/2020|EPI ISL 451548|B.1.5|Australia|2020-04-02	0.0001700868	Oceania
Oceania|hCoV-19/Australia/NSW28/2020|EPI ISL 417391|B.4|Australia|2020-03-08	Oceania|hCoV-19/Australia/NSW284/2020|EPI ISL 451548|B.1.5|Australia|2020-04-02	0.0003742660	Oceania
Oceania|hCoV-19/Australia/NSW35/2020|EPI ISL 417393|B.4|Australia|2020-03-08	Oceania|hCoV-19/Australia/NSW284/2020|EPI ISL 451548|B.1.5|Australia|2020-04-02	0.0004082989	Oceania
Oceania|hCoV-19/Australia/NSW29/2020|EPI ISL 427651|B|Australia|2020-03-08	Oceania|hCoV-19/Australia/NSW284/2020|EPI ISL 451548|B.1.5|Australia|2020-04-02	0.0002381358	Oceania
Oceania|hCoV-19/Australia/NSW153/2020|EPI ISL 427653|B.1.1|Australia|2020-03-08	Oceania|hCoV-19/Australia/NSW284/2020|EPI ISL 451548|B.1.5|Australia|2020-04-02	0.0001020479	Oceania
Oceania|hCoV-19/Australia/NSW375/2020|EPI ISL 451635|B.4|Australia|2020-03-08	Oceania|hCoV-19/Australia/NSW284/2020|EPI ISL 451548|B.1.5|Australia|2020-04-02	0.0004082989	Oceania
Oceania|hCoV-19/Australia/NSW252/2020|EPI ISL 451517|B.4|Australia|2020-03-08	Oceania|hCoV-19/Australia/NSW284/2020|EPI ISL 451548|B.1.5|Australia|2020-04-02	0.0003402191	Oceania
Oceania|hCoV-19/Australia/VIC19/2020|EPI ISL 419738|B.39|Australia|2020-03-08	Oceania|hCoV-19/Australia/NSW284/2020|EPI ISL 451548|B.1.5|Australia|2020-04-02	0.0003779481	Oceania
Oceania|hCoV-19/Australia/NSW26/2020|EPI ISL 417389|B.4|Australia|2020-03-09	Oceania|hCoV-19/Australia/NSW284/2020|EPI ISL 451548|B.1.5|Australia|2020-04-02	0.0003742701	Oceania
Oceania|hCoV-19/Australia/VIC23/2020|EPI ISL 419743|B.40|Australia|2020-03-09	Oceania|hCoV-19/Australia/NSW284/2020|EPI ISL 451548|B.1.5|Australia|2020-04-02	0.0004083177	Oceania
Oceania|hCoV-19/Australia/VIC21/2020|EPI ISL 419740|B.40|Australia|2020-03-09	Oceania|hCoV-19/Australia/NSW284/2020|EPI ISL 451548|B.1.5|Australia|2020-04-02	0.0004423534	Oceania
Oceania|hCoV-19/Australia/VIC22/2020|EPI ISL 419742|B.1|Australia|2020-03-09	Oceania|hCoV-19/Australia/NSW284/2020|EPI ISL 451548|B.1.5|Australia|2020-04-02	0.0001360651	Oceania
Oceania|hCoV-19/Australia/NSW154/2020|EPI ISL 427652|B.1.1|Australia|2020-03-09	Oceania|hCoV-19/Australia/NSW284/2020|EPI ISL 451548|B.1.5|Australia|2020-04-02	0.0001020479	Oceania
Oceania|hCoV-19/Australia/NSW2155/2020|EPI ISL 500633|B.4|Australia|2020-03-09	Oceania|hCoV-19/Australia/NSW284/2020|EPI ISL 451548|B.1.5|Australia|2020-04-02	0.0002721825	Oceania
Oceania|hCoV-19/Australia/NSW2154/2020|EPI ISL 500632|B.1.1|Australia|2020-03-09	Oceania|hCoV-19/Australia/NSW284/2020|EPI ISL 451548|B.1.5|Australia|2020-04-02	0.0001360759	Oceania
Oceania|hCoV-19/Australia/VIC26/2020|EPI ISL 419745|B.3|Australia|2020-03-10	Oceania|hCoV-19/Australia/NSW284/2020|EPI ISL 451548|B.1.5|Australia|2020-04-02	0.0002041048	Oceania
Oceania|hCoV-19/Australia/NSW31/2020|EPI ISL 417392|B.4|Australia|2020-03-10	Oceania|hCoV-19/Australia/NSW284/2020|EPI ISL 451548|B.1.5|Australia|2020-04-02	0.0003061906	Oceania
Oceania|hCoV-19/Australia/VIC30/2020|EPI ISL 419749|B.4|Australia|2020-03-10	Oceania|hCoV-19/Australia/NSW284/2020|EPI ISL 451548|B.1.5|Australia|2020-04-02	0.0002721686	Oceania
Oceania|hCoV-19/Australia/VIC36/2020|EPI ISL 419765|B|Australia|2020-03-10	Oceania|hCoV-19/Australia/NSW284/2020|EPI ISL 451548|B.1.5|Australia|2020-04-02	0.0002721686	Oceania
Oceania|hCoV-19/Australia/VIC31/2020|EPI ISL 419750|B.1|Australia|2020-03-10	Oceania|hCoV-19/Australia/NSW284/2020|EPI ISL 451548|B.1.5|Australia|2020-04-02	0.0000680265	Oceania
Oceania|hCoV-19/Australia/NSW36/2020|EPI ISL 417394|B.40|Australia|2020-03-10	Oceania|hCoV-19/Australia/NSW284/2020|EPI ISL 451548|B.1.5|Australia|2020-04-02	0.0003402350	Oceania
Oceania|hCoV-19/Australia/NSW38/2020|EPI ISL 417396|B.6|Australia|2020-03-10	Oceania|hCoV-19/Australia/NSW284/2020|EPI ISL 451548|B.1.5|Australia|2020-04-02	0.0003061962	Oceania
Oceania|hCoV-19/Australia/NSW41/2020|EPI ISL 417399|B.40|Australia|2020-03-10	Oceania|hCoV-19/Australia/NSW284/2020|EPI ISL 451548|B.1.5|Australia|2020-04-02	0.0002381358	Oceania
Oceania|hCoV-19/Australia/NSW44/2020|EPI ISL 417400|B.6|Australia|2020-03-10	Oceania|hCoV-19/Australia/NSW284/2020|EPI ISL 451548|B.1.5|Australia|2020-04-02	0.0003061873	Oceania
Oceania|hCoV-19/Australia/NSW46/2020|EPI ISL 427658|B.3|Australia|2020-03-10	Oceania|hCoV-19/Australia/NSW284/2020|EPI ISL 451548|B.1.5|Australia|2020-04-02	0.0002041675	Oceania
Oceania|hCoV-19/Australia/NSW51/2020|EPI ISL 427660|B.40|Australia|2020-03-10	Oceania|hCoV-19/Australia/NSW284/2020|EPI ISL 451548|B.1.5|Australia|2020-04-02	0.0002381358	Oceania
Oceania|hCoV-19/Australia/NSW376/2020|EPI ISL 451636|B.4|Australia|2020-03-10	Oceania|hCoV-19/Australia/NSW284/2020|EPI ISL 451548|B.1.5|Australia|2020-04-02	0.0003402290	Oceania
Oceania|hCoV-19/Australia/NSW103/2020|EPI ISL 427657|B.1.5|Australia|2020-03-10	Oceania|hCoV-19/Australia/NSW284/2020|EPI ISL 451548|B.1.5|Australia|2020-04-02	0.0000000000	Oceania
Oceania|hCoV-19/Australia/NSW63/2020|EPI ISL 427664|B|Australia|2020-03-10	Oceania|hCoV-19/Australia/NSW284/2020|EPI ISL 451548|B.1.5|Australia|2020-04-02	0.0001700993	Oceania
Oceania|hCoV-19/Australia/NSW49/2020|EPI ISL 427659|B.6|Australia|2020-03-10	Oceania|hCoV-19/Australia/NSW284/2020|EPI ISL 451548|B.1.5|Australia|2020-04-02	0.0003061962	Oceania
Oceania|hCoV-19/Australia/NSW2159/2020|EPI ISL 500637|B.1.5|Australia|2020-03-10	Oceania|hCoV-19/Australia/NSW284/2020|EPI ISL 451548|B.1.5|Australia|2020-04-02	0.0000000000	Oceania
Oceania|hCoV-19/Australia/VIC29/2020|EPI ISL 419748|B.1.1|Australia|2020-03-10	Oceania|hCoV-19/Australia/NSW284/2020|EPI ISL 451548|B.1.5|Australia|2020-04-02	0.0001360759	Oceania
Oceania|hCoV-19/Australia/NSW2139/2020|EPI ISL 500627|B.4|Australia|2020-03-10	Oceania|hCoV-19/Australia/NSW284/2020|EPI ISL 451548|B.1.5|Australia|2020-04-02	0.0003402536	Oceania
Oceania|hCoV-19/New Zealand/20VR0712/2020|EPI ISL 456163|B.1.1|New Zealand|2020-03-11	Oceania|hCoV-19/Australia/NSW284/2020|EPI ISL 451548|B.1.5|Australia|2020-04-02	0.0001020479	Oceania
Oceania|hCoV-19/Australia/QLDID921/2020|EPI ISL 417033|B.6|Australia|2020-03-11	Oceania|hCoV-19/Australia/NSW284/2020|EPI ISL 451548|B.1.5|Australia|2020-04-02	0.0002721607	Oceania
Oceania|hCoV-19/Australia/VIC44/2020|EPI ISL 419767|B.1|Australia|2020-03-11	Oceania|hCoV-19/Australia/NSW284/2020|EPI ISL 451548|B.1.5|Australia|2020-04-02	0.0000340120	Oceania
Oceania|hCoV-19/Australia/VIC39/2020|EPI ISL 419757|B.1|Australia|2020-03-11	Oceania|hCoV-19/Australia/NSW284/2020|EPI ISL 451548|B.1.5|Australia|2020-04-02	0.0001360666	Oceania
Oceania|hCoV-19/Australia/QLDID920/2020|EPI ISL 417032|B.1.5|Australia|2020-03-11	Oceania|hCoV-19/Australia/NSW284/2020|EPI ISL 451548|B.1.5|Australia|2020-04-02	0.0000000000	Oceania
Oceania|hCoV-19/Australia/VIC45/2020|EPI ISL 419802|B.1.1|Australia|2020-03-11	Oceania|hCoV-19/Australia/NSW284/2020|EPI ISL 451548|B.1.5|Australia|2020-04-02	0.0001020479	Oceania
Oceania|hCoV-19/Australia/NSW40/2020|EPI ISL 417398|B.4|Australia|2020-03-11	Oceania|hCoV-19/Australia/NSW284/2020|EPI ISL 451548|B.1.5|Australia|2020-04-02	0.0003742705	Oceania
Oceania|hCoV-19/Australia/NSW52/2020|EPI ISL 417405|B|Australia|2020-03-11	Oceania|hCoV-19/Australia/NSW284/2020|EPI ISL 451548|B.1.5|Australia|2020-04-02	0.0002381358	Oceania
Oceania|hCoV-19/Australia/NSW39/2020|EPI ISL 417397|B.1.5|Australia|2020-03-11	Oceania|hCoV-19/Australia/NSW284/2020|EPI ISL 451548|B.1.5|Australia|2020-04-02	0.0000000000	Oceania
Oceania|hCoV-19/Australia/NSW102/2020|EPI ISL 427656|B.1.5|Australia|2020-03-11	Oceania|hCoV-19/Australia/NSW284/2020|EPI ISL 451548|B.1.5|Australia|2020-04-02	0.0000000000	Oceania
Oceania|hCoV-19/Australia/NSW34/2020|EPI ISL 427655|B.4|Australia|2020-03-11	Oceania|hCoV-19/Australia/NSW284/2020|EPI ISL 451548|B.1.5|Australia|2020-04-02	0.0003402350	Oceania
Oceania|hCoV-19/Australia/VIC38/2020|EPI ISL 419756|B.1.6|Australia|2020-03-11	Oceania|hCoV-19/Australia/NSW284/2020|EPI ISL 451548|B.1.5|Australia|2020-04-02	0.0001020407	Oceania
Oceania|hCoV-19/Australia/NSW218/2020|EPI ISL 427665|B.3|Australia|2020-03-11	Oceania|hCoV-19/Australia/NSW284/2020|EPI ISL 451548|B.1.5|Australia|2020-04-02	0.0002381466	Oceania
Oceania|hCoV-19/Australia/VIC43/2020|EPI ISL 419763|B.1.1|Australia|2020-03-11	Oceania|hCoV-19/Australia/NSW284/2020|EPI ISL 451548|B.1.5|Australia|2020-04-02	0.0001360869	Oceania
Oceania|hCoV-19/Australia/NSW2156/2020|EPI ISL 500634|B.39|Australia|2020-03-11	Oceania|hCoV-19/Australia/NSW284/2020|EPI ISL 451548|B.1.5|Australia|2020-04-02	0.0003402694	Oceania
Oceania|hCoV-19/Australia/TAS124/2020|EPI ISL 522589|B|Australia|2020-03-11	Oceania|hCoV-19/Australia/NSW284/2020|EPI ISL 451548|B.1.5|Australia|2020-04-02	0.0002439778	Oceania
Oceania|hCoV-19/New Zealand/CoV002/2020|EPI ISL 417212|B.31|New Zealand|2020-03-11	Oceania|hCoV-19/Australia/NSW284/2020|EPI ISL 451548|B.1.5|Australia|2020-04-02	0.0003402462	Oceania
Oceania|hCoV-19/Australia/VIC50/2020|EPI ISL 419766|B.1|Australia|2020-03-12	Oceania|hCoV-19/Australia/NSW284/2020|EPI ISL 451548|B.1.5|Australia|2020-04-02	0.0000680266	Oceania
Oceania|hCoV-19/Australia/VIC55/2020|EPI ISL 419776|B|Australia|2020-03-12	Oceania|hCoV-19/Australia/NSW284/2020|EPI ISL 451548|B.1.5|Australia|2020-04-02	0.0002721607	Oceania
Oceania|hCoV-19/Australia/VIC52/2020|EPI ISL 419768|B.1.1.71|Australia|2020-03-12	Oceania|hCoV-19/Australia/NSW284/2020|EPI ISL 451548|B.1.5|Australia|2020-04-02	0.0001700868	Oceania
Oceania|hCoV-19/Australia/VIC58/2020|EPI ISL 419784|B.4|Australia|2020-03-12	Oceania|hCoV-19/Australia/NSW284/2020|EPI ISL 451548|B.1.5|Australia|2020-04-02	0.0002381314	Oceania
Oceania|hCoV-19/Australia/VIC54/2020|EPI ISL 419770|B.1|Australia|2020-03-12	Oceania|hCoV-19/Australia/NSW284/2020|EPI ISL 451548|B.1.5|Australia|2020-04-02	0.0000340120	Oceania
Oceania|hCoV-19/Australia/VIC47/2020|EPI ISL 419759|B.40|Australia|2020-03-12	Oceania|hCoV-19/Australia/NSW284/2020|EPI ISL 451548|B.1.5|Australia|2020-04-02	0.0004423741	Oceania
Oceania|hCoV-19/Australia/NSW50/2020|EPI ISL 417404|B.1.1|Australia|2020-03-12	Oceania|hCoV-19/Australia/NSW284/2020|EPI ISL 451548|B.1.5|Australia|2020-04-02	0.0001360667	Oceania
Oceania|hCoV-19/Australia/NSW254/2020|EPI ISL 451519|B.4|Australia|2020-03-12	Oceania|hCoV-19/Australia/NSW284/2020|EPI ISL 451548|B.1.5|Australia|2020-04-02	0.0004423330	Oceania
Oceania|hCoV-19/Australia/VIC48/2020|EPI ISL 419762|B.1|Australia|2020-03-12	Oceania|hCoV-19/Australia/NSW284/2020|EPI ISL 451548|B.1.5|Australia|2020-04-02	0.0000680289	Oceania
Oceania|hCoV-19/Australia/NSW2158/2020|EPI ISL 500636|B.1.5|Australia|2020-03-12	Oceania|hCoV-19/Australia/NSW284/2020|EPI ISL 451548|B.1.5|Australia|2020-04-02	0.0000000000	Oceania
Oceania|hCoV-19/Australia/VIC49/2020|EPI ISL 419764|B.1|Australia|2020-03-12	Oceania|hCoV-19/Australia/NSW284/2020|EPI ISL 451548|B.1.5|Australia|2020-04-02	0.0001020766	Oceania
Oceania|hCoV-19/New Zealand/20VR0334/2020|EPI ISL 456157|B.1|New Zealand|2020-03-12	Oceania|hCoV-19/Australia/NSW284/2020|EPI ISL 451548|B.1.5|Australia|2020-04-02	0.0001040171	Oceania
Oceania|hCoV-19/Australia/VIC62/2020|EPI ISL 419774|B.1|Australia|2020-03-13	Oceania|hCoV-19/Australia/NSW284/2020|EPI ISL 451548|B.1.5|Australia|2020-04-02	0.0000340120	Oceania
Oceania|hCoV-19/Australia/NSW2011/2020|EPI ISL 500598|B.4|Australia|2020-03-13	Oceania|hCoV-19/Australia/NSW284/2020|EPI ISL 451548|B.1.5|Australia|2020-04-02	0.0004083224	Oceania
Oceania|hCoV-19/Australia/VIC66/2020|EPI ISL 419780|B.4|Australia|2020-03-13	Oceania|hCoV-19/Australia/NSW284/2020|EPI ISL 451548|B.1.5|Australia|2020-04-02	0.0002381314	Oceania
Oceania|hCoV-19/Australia/VIC70/2020|EPI ISL 419786|B|Australia|2020-03-13	Oceania|hCoV-19/Australia/NSW284/2020|EPI ISL 451548|B.1.5|Australia|2020-04-02	0.0002381356	Oceania
Oceania|hCoV-19/Australia/WA02/2020|EPI ISL 420532|B.1.98|Australia|2020-03-13	Oceania|hCoV-19/Australia/NSW284/2020|EPI ISL 451548|B.1.5|Australia|2020-04-02	0.0000340110	Oceania
Oceania|hCoV-19/Australia/NSW45/2020|EPI ISL 417401|B.6|Australia|2020-03-13	Oceania|hCoV-19/Australia/NSW284/2020|EPI ISL 451548|B.1.5|Australia|2020-04-02	0.0002721608	Oceania
Oceania|hCoV-19/Australia/NSW47/2020|EPI ISL 417402|B.1.5|Australia|2020-03-13	Oceania|hCoV-19/Australia/NSW284/2020|EPI ISL 451548|B.1.5|Australia|2020-04-02	0.0000680274	Oceania
Oceania|hCoV-19/Australia/NSW607/2020|EPI ISL 490017|B.40|Australia|2020-03-13	Oceania|hCoV-19/Australia/NSW284/2020|EPI ISL 451548|B.1.5|Australia|2020-04-02	0.0002381358	Oceania
Oceania|hCoV-19/Australia/NSW592/2020|EPI ISL 478704|B.1.5|Australia|2020-03-13	Oceania|hCoV-19/Australia/NSW284/2020|EPI ISL 451548|B.1.5|Australia|2020-04-02	0.0000000000	Oceania
Oceania|hCoV-19/Australia/NSW2147/2020|EPI ISL 500628|B.1.5|Australia|2020-03-13	Oceania|hCoV-19/Australia/NSW284/2020|EPI ISL 451548|B.1.5|Australia|2020-04-02	0.0000680312	Oceania
Oceania|hCoV-19/Australia/VIC64/2020|EPI ISL 419778|B.1|Australia|2020-03-13	Oceania|hCoV-19/Australia/NSW284/2020|EPI ISL 451548|B.1.5|Australia|2020-04-02	0.0001363433	Oceania
Oceania|hCoV-19/Australia/VIC61/2020|EPI ISL 419773|B|Australia|2020-03-13	Oceania|hCoV-19/Australia/NSW284/2020|EPI ISL 451548|B.1.5|Australia|2020-04-02	0.0002740564	Oceania
Oceania|hCoV-19/Australia/VIC63/2020|EPI ISL 419775|B.1|Australia|2020-03-13	Oceania|hCoV-19/Australia/NSW284/2020|EPI ISL 451548|B.1.5|Australia|2020-04-02	0.0000342777	Oceania
Oceania|hCoV-19/Australia/VIC82/2020|EPI ISL 419794|B.40|Australia|2020-03-14	Oceania|hCoV-19/Australia/NSW284/2020|EPI ISL 451548|B.1.5|Australia|2020-04-02	0.0002721685	Oceania
Oceania|hCoV-19/Australia/VIC83/2020|EPI ISL 419799|B|Australia|2020-03-14	Oceania|hCoV-19/Australia/NSW284/2020|EPI ISL 451548|B.1.5|Australia|2020-04-02	0.0002721607	Oceania
Oceania|hCoV-19/Australia/VIC80/2020|EPI ISL 419792|B.40|Australia|2020-03-14	Oceania|hCoV-19/Australia/NSW284/2020|EPI ISL 451548|B.1.5|Australia|2020-04-02	0.0002721686	Oceania
Oceania|hCoV-19/Australia/NSW2005/2020|EPI ISL 500597|B.1|Australia|2020-03-14	Oceania|hCoV-19/Australia/NSW284/2020|EPI ISL 451548|B.1.5|Australia|2020-04-02	0.0000680285	Oceania
Oceania|hCoV-19/Australia/VIC84/2020|EPI ISL 419803|B.39|Australia|2020-03-14	Oceania|hCoV-19/Australia/NSW284/2020|EPI ISL 451548|B.1.5|Australia|2020-04-02	0.0003402407	Oceania
Oceania|hCoV-19/Australia/VIC78/2020|EPI ISL 419790|B|Australia|2020-03-14	Oceania|hCoV-19/Australia/NSW284/2020|EPI ISL 451548|B.1.5|Australia|2020-04-02	0.0001700992	Oceania
Oceania|hCoV-19/Australia/QLDID923/2020|EPI ISL 418801|B.1|Australia|2020-03-14	Oceania|hCoV-19/Australia/NSW284/2020|EPI ISL 451548|B.1.5|Australia|2020-04-02	0.0000340120	Oceania
Oceania|hCoV-19/Australia/WA03/2020|EPI ISL 420533|B.1|Australia|2020-03-14	Oceania|hCoV-19/Australia/NSW284/2020|EPI ISL 451548|B.1.5|Australia|2020-04-02	0.0000680265	Oceania
Oceania|hCoV-19/Australia/WA01/2020|EPI ISL 420531|B.1.98|Australia|2020-03-14	Oceania|hCoV-19/Australia/NSW284/2020|EPI ISL 451548|B.1.5|Australia|2020-04-02	0.0000680234	Oceania
Oceania|hCoV-19/Australia/NSW54/2020|EPI ISL 417407|B.1.1|Australia|2020-03-14	Oceania|hCoV-19/Australia/NSW284/2020|EPI ISL 451548|B.1.5|Australia|2020-04-02	0.0001020479	Oceania
Oceania|hCoV-19/Australia/NSW48/2020|EPI ISL 417403|B.6|Australia|2020-03-14	Oceania|hCoV-19/Australia/NSW284/2020|EPI ISL 451548|B.1.5|Australia|2020-04-02	0.0002721608	Oceania
Oceania|hCoV-19/Australia/NSW256/2020|EPI ISL 451521|B.4|Australia|2020-03-14	Oceania|hCoV-19/Australia/NSW284/2020|EPI ISL 451548|B.1.5|Australia|2020-04-02	0.0003402191	Oceania
Oceania|hCoV-19/Australia/NSW583/2020|EPI ISL 478695|B.40|Australia|2020-03-14	Oceania|hCoV-19/Australia/NSW284/2020|EPI ISL 451548|B.1.5|Australia|2020-04-02	0.0002381358	Oceania
Oceania|hCoV-19/Australia/NSW582/2020|EPI ISL 478694|B.40|Australia|2020-03-14	Oceania|hCoV-19/Australia/NSW284/2020|EPI ISL 451548|B.1.5|Australia|2020-04-02	0.0002721608	Oceania
Oceania|hCoV-19/Australia/VIC79/2020|EPI ISL 419791|B.40|Australia|2020-03-14	Oceania|hCoV-19/Australia/NSW284/2020|EPI ISL 451548|B.1.5|Australia|2020-04-02	0.0002381439	Oceania
Oceania|hCoV-19/Australia/NSW2146/2020|EPI ISL 509503|B.40|Australia|2020-03-14	Oceania|hCoV-19/Australia/NSW284/2020|EPI ISL 451548|B.1.5|Australia|2020-04-02	0.0002381437	Oceania
Oceania|hCoV-19/Australia/VIC81/2020|EPI ISL 419793|B.40|Australia|2020-03-14	Oceania|hCoV-19/Australia/NSW284/2020|EPI ISL 451548|B.1.5|Australia|2020-04-02	0.0002381438	Oceania
Oceania|hCoV-19/Australia/SAP215/2020|EPI ISL 468001|B.1.1|Australia|2020-03-14	Oceania|hCoV-19/Australia/NSW284/2020|EPI ISL 451548|B.1.5|Australia|2020-04-02	0.0001020826	Oceania
Oceania|hCoV-19/Australia/VIC87/2020|EPI ISL 419797|B.40|Australia|2020-03-15	Oceania|hCoV-19/Australia/NSW284/2020|EPI ISL 451548|B.1.5|Australia|2020-04-02	0.0003061960	Oceania
Oceania|hCoV-19/Australia/NSW2144/2020|EPI ISL 527008|B.39|Australia|2020-03-15	Oceania|hCoV-19/Australia/NSW284/2020|EPI ISL 451548|B.1.5|Australia|2020-04-02	0.0003402407	Oceania
Oceania|hCoV-19/Australia/SAP111/2020|EPI ISL 451131|B.1.1|Australia|2020-03-15	Oceania|hCoV-19/Australia/NSW284/2020|EPI ISL 451548|B.1.5|Australia|2020-04-02	0.0001020479	Oceania
Oceania|hCoV-19/Australia/VIC90/2020|EPI ISL 419801|B.1.1|Australia|2020-03-15	Oceania|hCoV-19/Australia/NSW284/2020|EPI ISL 451548|B.1.5|Australia|2020-04-02	0.0001360706	Oceania
Oceania|hCoV-19/Australia/NSW2004/2020|EPI ISL 500596|B.1.5|Australia|2020-03-15	Oceania|hCoV-19/Australia/NSW284/2020|EPI ISL 451548|B.1.5|Australia|2020-04-02	0.0001020372	Oceania
Oceania|hCoV-19/Australia/VIC89/2020|EPI ISL 419800|B.1|Australia|2020-03-15	Oceania|hCoV-19/Australia/NSW284/2020|EPI ISL 451548|B.1.5|Australia|2020-04-02	0.0000680253	Oceania
Oceania|hCoV-19/New Zealand/20VR0276/2020|EPI ISL 416539|A|New Zealand|2020-03-15	Oceania|hCoV-19/Australia/NSW284/2020|EPI ISL 451548|B.1.5|Australia|2020-04-02	0.0002721480	Oceania
Oceania|hCoV-19/Australia/ACT0082/2020|EPI ISL 498542|B.1.1|Australia|2020-03-15	Oceania|hCoV-19/Australia/NSW284/2020|EPI ISL 451548|B.1.5|Australia|2020-04-02	0.0001360666	Oceania
Oceania|hCoV-19/Australia/VIC92/2020|EPI ISL 419809|B.1.5|Australia|2020-03-15	Oceania|hCoV-19/Australia/NSW284/2020|EPI ISL 451548|B.1.5|Australia|2020-04-02	0.0000000000	Oceania
Oceania|hCoV-19/Australia/NSW112/2020|EPI ISL 427666|B.1.5|Australia|2020-03-15	Oceania|hCoV-19/Australia/NSW284/2020|EPI ISL 451548|B.1.5|Australia|2020-04-02	0.0000680274	Oceania
Oceania|hCoV-19/Australia/VIC91/2020|EPI ISL 419804|B.1.5|Australia|2020-03-15	Oceania|hCoV-19/Australia/NSW284/2020|EPI ISL 451548|B.1.5|Australia|2020-04-02	0.0000680346	Oceania
Oceania|hCoV-19/Australia/SAP220/2020|EPI ISL 467995|B.1.5|Australia|2020-03-15	Oceania|hCoV-19/Australia/NSW284/2020|EPI ISL 451548|B.1.5|Australia|2020-04-02	0.0000342591	Oceania
Oceania|hCoV-19/Australia/VIC09/2020|EPI ISL 416515|B|Australia|2020-03-15	Oceania|hCoV-19/Australia/NSW284/2020|EPI ISL 451548|B.1.5|Australia|2020-04-02	0.0002744853	Oceania
Oceania|hCoV-19/Australia/VIC93/2020|EPI ISL 419815|B.3|Australia|2020-03-15	Oceania|hCoV-19/Australia/NSW284/2020|EPI ISL 451548|B.1.5|Australia|2020-04-02	0.0002064073	Oceania
Oceania|hCoV-19/Australia/SAP410/2020|EPI ISL 492175|B.6|Australia|2020-03-15	Oceania|hCoV-19/Australia/NSW284/2020|EPI ISL 451548|B.1.5|Australia|2020-04-02	0.0003912639	Oceania
Oceania|hCoV-19/Australia/SAP439/2020|EPI ISL 508130|B.6|Australia|2020-03-16	Oceania|hCoV-19/Australia/NSW284/2020|EPI ISL 451548|B.1.5|Australia|2020-04-02	0.0002721603	Oceania
Oceania|hCoV-19/Australia/VIC97/2020|EPI ISL 419808|B.4|Australia|2020-03-16	Oceania|hCoV-19/Australia/NSW284/2020|EPI ISL 451548|B.1.5|Australia|2020-04-02	0.0002381314	Oceania
Oceania|hCoV-19/Australia/VIC99/2020|EPI ISL 419811|B.1|Australia|2020-03-16	Oceania|hCoV-19/Australia/NSW284/2020|EPI ISL 451548|B.1.5|Australia|2020-04-02	0.0002041120	Oceania
Oceania|hCoV-19/Australia/VIC141/2020|EPI ISL 419838|B.1.5|Australia|2020-03-16	Oceania|hCoV-19/Australia/NSW284/2020|EPI ISL 451548|B.1.5|Australia|2020-04-02	0.0000000000	Oceania
Oceania|hCoV-19/Australia/SAP112/2020|EPI ISL 468016|B.1.1|Australia|2020-03-16	Oceania|hCoV-19/Australia/NSW284/2020|EPI ISL 451548|B.1.5|Australia|2020-04-02	0.0001020479	Oceania
Oceania|hCoV-19/Australia/VIC142/2020|EPI ISL 419839|B.1|Australia|2020-03-16	Oceania|hCoV-19/Australia/NSW284/2020|EPI ISL 451548|B.1.5|Australia|2020-04-02	0.0001020467	Oceania
Oceania|hCoV-19/Australia/NSW2151/2020|EPI ISL 500631|B|Australia|2020-03-16	Oceania|hCoV-19/Australia/NSW284/2020|EPI ISL 451548|B.1.5|Australia|2020-04-02	0.0001360627	Oceania
Oceania|hCoV-19/Australia/NSW2149/2020|EPI ISL 500630|B.1.1.10|Australia|2020-03-16	Oceania|hCoV-19/Australia/NSW284/2020|EPI ISL 451548|B.1.5|Australia|2020-04-02	0.0001700918	Oceania
Oceania|hCoV-19/New Zealand/20VR0993/2020|EPI ISL 456176|B|New Zealand|2020-03-16	Oceania|hCoV-19/Australia/NSW284/2020|EPI ISL 451548|B.1.5|Australia|2020-04-02	0.0001700913	Oceania
Oceania|hCoV-19/Australia/VIC143/2020|EPI ISL 419840|B.1.1|Australia|2020-03-16	Oceania|hCoV-19/Australia/NSW284/2020|EPI ISL 451548|B.1.5|Australia|2020-04-02	0.0001700868	Oceania
Oceania|hCoV-19/Australia/VIC96/2020|EPI ISL 419807|B|Australia|2020-03-16	Oceania|hCoV-19/Australia/NSW284/2020|EPI ISL 451548|B.1.5|Australia|2020-04-02	0.0001360702	Oceania
Oceania|hCoV-19/Australia/NSW58/2020|EPI ISL 417410|B.40|Australia|2020-03-16	Oceania|hCoV-19/Australia/NSW284/2020|EPI ISL 451548|B.1.5|Australia|2020-04-02	0.0002721688	Oceania
Oceania|hCoV-19/Australia/NSW57/2020|EPI ISL 417409|B.40|Australia|2020-03-16	Oceania|hCoV-19/Australia/NSW284/2020|EPI ISL 451548|B.1.5|Australia|2020-04-02	0.0003402251	Oceania
Oceania|hCoV-19/Australia/NSW104/2020|EPI ISL 427677|B.1.5|Australia|2020-03-16	Oceania|hCoV-19/Australia/NSW284/2020|EPI ISL 451548|B.1.5|Australia|2020-04-02	0.0000000000	Oceania
Oceania|hCoV-19/Australia/NSW75/2020|EPI ISL 427703|B.40|Australia|2020-03-16	Oceania|hCoV-19/Australia/NSW284/2020|EPI ISL 451548|B.1.5|Australia|2020-04-02	0.0002381358	Oceania
Oceania|hCoV-19/Australia/NSW88/2020|EPI ISL 427702|B.40|Australia|2020-03-16	Oceania|hCoV-19/Australia/NSW284/2020|EPI ISL 451548|B.1.5|Australia|2020-04-02	0.0003062016	Oceania
Oceania|hCoV-19/Australia/NSW158/2020|EPI ISL 427735|B.1.1|Australia|2020-03-16	Oceania|hCoV-19/Australia/NSW284/2020|EPI ISL 451548|B.1.5|Australia|2020-04-02	0.0001360667	Oceania
Oceania|hCoV-19/Australia/NSW111/2020|EPI ISL 427661|B.1.5|Australia|2020-03-16	Oceania|hCoV-19/Australia/NSW284/2020|EPI ISL 451548|B.1.5|Australia|2020-04-02	0.0000680274	Oceania
Oceania|hCoV-19/Australia/VIC146/2020|EPI ISL 419843|B.40|Australia|2020-03-17	Oceania|hCoV-19/Australia/NSW284/2020|EPI ISL 451548|B.1.5|Australia|2020-04-02	0.0002721608	Oceania
Oceania|hCoV-19/Australia/VIC327/2020|EPI ISL 426637|B.40|Australia|2020-03-17	Oceania|hCoV-19/Australia/NSW284/2020|EPI ISL 451548|B.1.5|Australia|2020-04-02	0.0002381356	Oceania
Oceania|hCoV-19/Australia/VIC157/2020|EPI ISL 419854|B.1|Australia|2020-03-17	Oceania|hCoV-19/Australia/NSW284/2020|EPI ISL 451548|B.1.5|Australia|2020-04-02	0.0000680253	Oceania
Oceania|hCoV-19/Australia/VIC151/2020|EPI ISL 419848|B|Australia|2020-03-17	Oceania|hCoV-19/Australia/NSW284/2020|EPI ISL 451548|B.1.5|Australia|2020-04-02	0.0003402249	Oceania
Oceania|hCoV-19/Australia/VIC154/2020|EPI ISL 419851|B.1.5|Australia|2020-03-17	Oceania|hCoV-19/Australia/NSW284/2020|EPI ISL 451548|B.1.5|Australia|2020-04-02	0.0000680253	Oceania
Oceania|hCoV-19/Australia/VIC144/2020|EPI ISL 419841|B.1.1|Australia|2020-03-17	Oceania|hCoV-19/Australia/NSW284/2020|EPI ISL 451548|B.1.5|Australia|2020-04-02	0.0001360666	Oceania
Oceania|hCoV-19/Australia/VIC148/2020|EPI ISL 419845|B.1|Australia|2020-03-17	Oceania|hCoV-19/Australia/NSW284/2020|EPI ISL 451548|B.1.5|Australia|2020-04-02	0.0000680265	Oceania
Oceania|hCoV-19/Australia/VIC153/2020|EPI ISL 419850|B.1.1|Australia|2020-03-17	Oceania|hCoV-19/Australia/NSW284/2020|EPI ISL 451548|B.1.5|Australia|2020-04-02	0.0001700868	Oceania
Oceania|hCoV-19/Australia/VIC152/2020|EPI ISL 419849|B|Australia|2020-03-17	Oceania|hCoV-19/Australia/NSW284/2020|EPI ISL 451548|B.1.5|Australia|2020-04-02	0.0002381356	Oceania
Oceania|hCoV-19/Australia/VIC106/2020|EPI ISL 419820|B.1.5|Australia|2020-03-17	Oceania|hCoV-19/Australia/NSW284/2020|EPI ISL 451548|B.1.5|Australia|2020-04-02	0.0001020401	Oceania
Oceania|hCoV-19/Australia/VIC329/2020|EPI ISL 426639|B.1.5|Australia|2020-03-17	Oceania|hCoV-19/Australia/NSW284/2020|EPI ISL 451548|B.1.5|Australia|2020-04-02	0.0000680297	Oceania
Oceania|hCoV-19/Australia/VIC149/2020|EPI ISL 419846|B.1|Australia|2020-03-17	Oceania|hCoV-19/Australia/NSW284/2020|EPI ISL 451548|B.1.5|Australia|2020-04-02	0.0001360714	Oceania
Oceania|hCoV-19/Australia/VIC156/2020|EPI ISL 419853|B.1.1|Australia|2020-03-17	Oceania|hCoV-19/Australia/NSW284/2020|EPI ISL 451548|B.1.5|Australia|2020-04-02	0.0001020479	Oceania
Oceania|hCoV-19/Australia/VIC155/2020|EPI ISL 419852|B.1|Australia|2020-03-17	Oceania|hCoV-19/Australia/NSW284/2020|EPI ISL 451548|B.1.5|Australia|2020-04-02	0.0001020419	Oceania
Oceania|hCoV-19/Australia/VIC105/2020|EPI ISL 419819|B.1.255|Australia|2020-03-17	Oceania|hCoV-19/Australia/NSW284/2020|EPI ISL 451548|B.1.5|Australia|2020-04-02	0.0001020419	Oceania
Oceania|hCoV-19/New Zealand/20VR0994/2020|EPI ISL 456177|B.31|New Zealand|2020-03-17	Oceania|hCoV-19/Australia/NSW284/2020|EPI ISL 451548|B.1.5|Australia|2020-04-02	0.0003402507	Oceania
Oceania|hCoV-19/Australia/NSW62/2020|EPI ISL 417412|B.3|Australia|2020-03-17	Oceania|hCoV-19/Australia/NSW284/2020|EPI ISL 451548|B.1.5|Australia|2020-04-02	0.0002041050	Oceania
Oceania|hCoV-19/Australia/SAP181/2020|EPI ISL 492122|B.1|Australia|2020-03-18	Oceania|hCoV-19/Australia/NSW284/2020|EPI ISL 451548|B.1.5|Australia|2020-04-02	0.0001020467	Oceania
Oceania|hCoV-19/Australia/QLDID924/2020|EPI ISL 418802|B.1.1|Australia|2020-03-18	Oceania|hCoV-19/Australia/NSW284/2020|EPI ISL 451548|B.1.5|Australia|2020-04-02	0.0001360666	Oceania
Oceania|hCoV-19/Australia/VIC174/2020|EPI ISL 419871|B.1.5|Australia|2020-03-18	Oceania|hCoV-19/Australia/NSW284/2020|EPI ISL 451548|B.1.5|Australia|2020-04-02	0.0000000000	Oceania
Oceania|hCoV-19/Australia/VIC166/2020|EPI ISL 419863|B.1|Australia|2020-03-18	Oceania|hCoV-19/Australia/NSW284/2020|EPI ISL 451548|B.1.5|Australia|2020-04-02	0.0001360690	Oceania
Oceania|hCoV-19/Australia/SAP159/2020|EPI ISL 492116|B.1.1|Australia|2020-03-18	Oceania|hCoV-19/Australia/NSW284/2020|EPI ISL 451548|B.1.5|Australia|2020-04-02	0.0002041275	Oceania
Oceania|hCoV-19/Australia/VIC170/2020|EPI ISL 419867|B.1.5|Australia|2020-03-18	Oceania|hCoV-19/Australia/NSW284/2020|EPI ISL 451548|B.1.5|Australia|2020-04-02	0.0001020372	Oceania
Oceania|hCoV-19/Australia/VIC163/2020|EPI ISL 419860|B.1.1|Australia|2020-03-18	Oceania|hCoV-19/Australia/NSW284/2020|EPI ISL 451548|B.1.5|Australia|2020-04-02	0.0001700948	Oceania
Oceania|hCoV-19/Australia/VIC176/2020|EPI ISL 419873|B.31|Australia|2020-03-18	Oceania|hCoV-19/Australia/NSW284/2020|EPI ISL 451548|B.1.5|Australia|2020-04-02	0.0003062103	Oceania
Oceania|hCoV-19/Australia/VIC171/2020|EPI ISL 419868|B.40|Australia|2020-03-18	Oceania|hCoV-19/Australia/NSW284/2020|EPI ISL 451548|B.1.5|Australia|2020-04-02	0.0004083249	Oceania
Oceania|hCoV-19/Australia/QLDID926/2020|EPI ISL 418804|B.1.1|Australia|2020-03-18	Oceania|hCoV-19/Australia/NSW284/2020|EPI ISL 451548|B.1.5|Australia|2020-04-02	0.0001700948	Oceania
Oceania|hCoV-19/Australia/VIC172/2020|EPI ISL 419869|B.40|Australia|2020-03-18	Oceania|hCoV-19/Australia/NSW284/2020|EPI ISL 451548|B.1.5|Australia|2020-04-02	0.0003402408	Oceania
Oceania|hCoV-19/Australia/VIC158/2020|EPI ISL 419855|B.1|Australia|2020-03-18	Oceania|hCoV-19/Australia/NSW284/2020|EPI ISL 451548|B.1.5|Australia|2020-04-02	0.0002041216	Oceania
Oceania|hCoV-19/Australia/QLDID925/2020|EPI ISL 418803|B.1|Australia|2020-03-18	Oceania|hCoV-19/Australia/NSW284/2020|EPI ISL 451548|B.1.5|Australia|2020-04-02	0.0000680265	Oceania
Oceania|hCoV-19/Australia/VIC178/2020|EPI ISL 419875|B.1.1|Australia|2020-03-18	Oceania|hCoV-19/Australia/NSW284/2020|EPI ISL 451548|B.1.5|Australia|2020-04-02	0.0001700868	Oceania
Oceania|hCoV-19/Australia/VIC109/2020|EPI ISL 419718|B.1.1|Australia|2020-03-18	Oceania|hCoV-19/Australia/NSW284/2020|EPI ISL 451548|B.1.5|Australia|2020-04-02	0.0001020479	Oceania
Oceania|hCoV-19/New Zealand/20VR0760/2020|EPI ISL 456165|B.1.5|New Zealand|2020-03-18	Oceania|hCoV-19/Australia/NSW284/2020|EPI ISL 451548|B.1.5|Australia|2020-04-02	0.0000340120	Oceania
Oceania|hCoV-19/New Zealand/20VR0770/2020|EPI ISL 456168|B.39|New Zealand|2020-03-18	Oceania|hCoV-19/Australia/NSW284/2020|EPI ISL 451548|B.1.5|Australia|2020-04-02	0.0003402347	Oceania
Oceania|hCoV-19/Australia/SAP186/2020|EPI ISL 492125|B.1|Australia|2020-03-19	Oceania|hCoV-19/Australia/NSW284/2020|EPI ISL 451548|B.1.5|Australia|2020-04-02	0.0001360714	Oceania
Oceania|hCoV-19/Australia/SAP368/2020|EPI ISL 492133|B.1.1|Australia|2020-03-19	Oceania|hCoV-19/Australia/NSW284/2020|EPI ISL 451548|B.1.5|Australia|2020-04-02	0.0001360706	Oceania
Oceania|hCoV-19/Australia/NSW2169/2020|EPI ISL 500640|B.6|Australia|2020-03-19	Oceania|hCoV-19/Australia/NSW284/2020|EPI ISL 451548|B.1.5|Australia|2020-04-02	0.0003742660	Oceania
Oceania|hCoV-19/Australia/VIC186/2020|EPI ISL 419882|B.40|Australia|2020-03-19	Oceania|hCoV-19/Australia/NSW284/2020|EPI ISL 451548|B.1.5|Australia|2020-04-02	0.0002721686	Oceania
Oceania|hCoV-19/Australia/VIC184/2020|EPI ISL 419880|B.1|Australia|2020-03-19	Oceania|hCoV-19/Australia/NSW284/2020|EPI ISL 451548|B.1.5|Australia|2020-04-02	0.0001020419	Oceania
Oceania|hCoV-19/Australia/VIC203/2020|EPI ISL 419898|B.40|Australia|2020-03-19	Oceania|hCoV-19/Australia/NSW284/2020|EPI ISL 451548|B.1.5|Australia|2020-04-02	0.0004423405	Oceania
Oceania|hCoV-19/Australia/SAP395/2020|EPI ISL 492160|B.1.1|Australia|2020-03-19	Oceania|hCoV-19/Australia/NSW284/2020|EPI ISL 451548|B.1.5|Australia|2020-04-02	0.0001700918	Oceania
Oceania|hCoV-19/New Zealand/20VR1110/2020|EPI ISL 456191|B.1.5|New Zealand|2020-03-19	Oceania|hCoV-19/Australia/NSW284/2020|EPI ISL 451548|B.1.5|Australia|2020-04-02	0.0001020514	Oceania
Oceania|hCoV-19/Australia/VIC180/2020|EPI ISL 419877|B|Australia|2020-03-19	Oceania|hCoV-19/Australia/NSW284/2020|EPI ISL 451548|B.1.5|Australia|2020-04-02	0.0001360563	Oceania
Oceania|hCoV-19/Australia/WA36/2020|EPI ISL 470853|B.39|Australia|2020-03-19	Oceania|hCoV-19/Australia/NSW284/2020|EPI ISL 451548|B.1.5|Australia|2020-04-02	0.0003402248	Oceania
Oceania|hCoV-19/Australia/VIC192/2020|EPI ISL 419888|B.1|Australia|2020-03-19	Oceania|hCoV-19/Australia/NSW284/2020|EPI ISL 451548|B.1.5|Australia|2020-04-02	0.0000340120	Oceania
Oceania|hCoV-19/Australia/VIC201/2020|EPI ISL 419896|B.1|Australia|2020-03-19	Oceania|hCoV-19/Australia/NSW284/2020|EPI ISL 451548|B.1.5|Australia|2020-04-02	0.0001020419	Oceania
Oceania|hCoV-19/Australia/VIC188/2020|EPI ISL 419884|B.6|Australia|2020-03-19	Oceania|hCoV-19/Australia/NSW284/2020|EPI ISL 451548|B.1.5|Australia|2020-04-02	0.0003402408	Oceania
Oceania|hCoV-19/Australia/SAP036/2020|EPI ISL 450194|B.1|Australia|2020-03-19	Oceania|hCoV-19/Australia/NSW284/2020|EPI ISL 451548|B.1.5|Australia|2020-04-02	0.0001020467	Oceania
Oceania|hCoV-19/Australia/VIC190/2020|EPI ISL 419886|B.1.1|Australia|2020-03-19	Oceania|hCoV-19/Australia/NSW284/2020|EPI ISL 451548|B.1.5|Australia|2020-04-02	0.0001020479	Oceania
Oceania|hCoV-19/Australia/SAP372/2020|EPI ISL 492137|B.1|Australia|2020-03-19	Oceania|hCoV-19/Australia/NSW284/2020|EPI ISL 451548|B.1.5|Australia|2020-04-02	0.0001020449	Oceania
Oceania|hCoV-19/Australia/VIC191/2020|EPI ISL 419887|B.1.1|Australia|2020-03-19	Oceania|hCoV-19/Australia/NSW284/2020|EPI ISL 451548|B.1.5|Australia|2020-04-02	0.0001700868	Oceania
Oceania|hCoV-19/Australia/VIC218/2020|EPI ISL 419913|B.40|Australia|2020-03-20	Oceania|hCoV-19/Australia/NSW284/2020|EPI ISL 451548|B.1.5|Australia|2020-04-02	0.0004423406	Oceania
Oceania|hCoV-19/Australia/SAP397/2020|EPI ISL 492162|B.1.5|Australia|2020-03-20	Oceania|hCoV-19/Australia/NSW284/2020|EPI ISL 451548|B.1.5|Australia|2020-04-02	0.0000680253	Oceania
Oceania|hCoV-19/Guam/GU NHG 03/2020|EPI ISL 445000|B.6|Guam|2020-03-20	Oceania|hCoV-19/Australia/NSW284/2020|EPI ISL 451548|B.1.5|Australia|2020-04-02	0.0003062014	Oceania
Oceania|hCoV-19/Australia/VIC123/2020|EPI ISL 419731|B.1.1|Australia|2020-03-20	Oceania|hCoV-19/Australia/NSW284/2020|EPI ISL 451548|B.1.5|Australia|2020-04-02	0.0002041239	Oceania
Oceania|hCoV-19/Australia/SAP374/2020|EPI ISL 492139|B.1|Australia|2020-03-20	Oceania|hCoV-19/Australia/NSW284/2020|EPI ISL 451548|B.1.5|Australia|2020-04-02	0.0001700849	Oceania
Oceania|hCoV-19/Australia/SAP386/2020|EPI ISL 492151|B.1.1|Australia|2020-03-20	Oceania|hCoV-19/Australia/NSW284/2020|EPI ISL 451548|B.1.5|Australia|2020-04-02	0.0001360706	Oceania
Oceania|hCoV-19/Australia/SAP380/2020|EPI ISL 492145|B.6|Australia|2020-03-20	Oceania|hCoV-19/Australia/NSW284/2020|EPI ISL 451548|B.1.5|Australia|2020-04-02	0.0003062014	Oceania
Oceania|hCoV-19/Australia/VIC129/2020|EPI ISL 419732|B|Australia|2020-03-20	Oceania|hCoV-19/Australia/NSW284/2020|EPI ISL 451548|B.1.5|Australia|2020-04-02	0.0001360702	Oceania
Oceania|hCoV-19/Australia/VIC214/2020|EPI ISL 419909|B.1|Australia|2020-03-20	Oceania|hCoV-19/Australia/NSW284/2020|EPI ISL 451548|B.1.5|Australia|2020-04-02	0.0001020449	Oceania
Oceania|hCoV-19/Australia/VIC339/2020|EPI ISL 426648|B.1.1.71|Australia|2020-03-20	Oceania|hCoV-19/Australia/NSW284/2020|EPI ISL 451548|B.1.5|Australia|2020-04-02	0.0001700948	Oceania
Oceania|hCoV-19/Australia/VIC342/2020|EPI ISL 426651|B.31|Australia|2020-03-20	Oceania|hCoV-19/Australia/NSW284/2020|EPI ISL 451548|B.1.5|Australia|2020-04-02	0.0003742901	Oceania
Oceania|hCoV-19/Australia/NSW2043/2020|EPI ISL 500614|B.1.98|Australia|2020-03-20	Oceania|hCoV-19/Australia/NSW284/2020|EPI ISL 451548|B.1.5|Australia|2020-04-02	0.0000340110	Oceania
Oceania|hCoV-19/New Zealand/20VR1276/2020|EPI ISL 456201|B.31|New Zealand|2020-03-20	Oceania|hCoV-19/Australia/NSW284/2020|EPI ISL 451548|B.1.5|Australia|2020-04-02	0.0004764128	Oceania
Oceania|hCoV-19/Australia/VIC216/2020|EPI ISL 419911|B.1|Australia|2020-03-20	Oceania|hCoV-19/Australia/NSW284/2020|EPI ISL 451548|B.1.5|Australia|2020-04-02	0.0001020419	Oceania
Oceania|hCoV-19/Australia/VIC341/2020|EPI ISL 426650|B.1.5|Australia|2020-03-20	Oceania|hCoV-19/Australia/NSW284/2020|EPI ISL 451548|B.1.5|Australia|2020-04-02	0.0001020431	Oceania
Oceania|hCoV-19/Australia/VIC211/2020|EPI ISL 419906|B.1|Australia|2020-03-20	Oceania|hCoV-19/Australia/NSW284/2020|EPI ISL 451548|B.1.5|Australia|2020-04-02	0.0001020467	Oceania
Oceania|hCoV-19/Australia/VIC114/2020|EPI ISL 419725|B.1.5|Australia|2020-03-20	Oceania|hCoV-19/Australia/NSW284/2020|EPI ISL 451548|B.1.5|Australia|2020-04-02	0.0000340120	Oceania
Oceania|hCoV-19/Australia/NSW2207/2020|EPI ISL 500665|B.1.1|Australia|2020-03-21	Oceania|hCoV-19/Australia/NSW284/2020|EPI ISL 451548|B.1.5|Australia|2020-04-02	0.0001360730	Oceania
Oceania|hCoV-19/Australia/VIC234/2020|EPI ISL 419929|B.1.272|Australia|2020-03-21	Oceania|hCoV-19/Australia/NSW284/2020|EPI ISL 451548|B.1.5|Australia|2020-04-02	0.0001360651	Oceania
Oceania|hCoV-19/Australia/SAP370/2020|EPI ISL 492135|B.1.5|Australia|2020-03-21	Oceania|hCoV-19/Australia/NSW284/2020|EPI ISL 451548|B.1.5|Australia|2020-04-02	0.0001020449	Oceania
Oceania|hCoV-19/Australia/VIC236/2020|EPI ISL 419931|B.1|Australia|2020-03-21	Oceania|hCoV-19/Australia/NSW284/2020|EPI ISL 451548|B.1.5|Australia|2020-04-02	0.0001020449	Oceania
Oceania|hCoV-19/Australia/VIC249/2020|EPI ISL 419944|B.1.1.254|Australia|2020-03-21	Oceania|hCoV-19/Australia/NSW284/2020|EPI ISL 451548|B.1.5|Australia|2020-04-02	0.0001700918	Oceania
Oceania|hCoV-19/Australia/VIC242/2020|EPI ISL 419937|B|Australia|2020-03-21	Oceania|hCoV-19/Australia/NSW284/2020|EPI ISL 451548|B.1.5|Australia|2020-04-02	0.0001360702	Oceania
Oceania|hCoV-19/Australia/VIC238/2020|EPI ISL 419933|B.1.1|Australia|2020-03-21	Oceania|hCoV-19/Australia/NSW284/2020|EPI ISL 451548|B.1.5|Australia|2020-04-02	0.0001020479	Oceania
Oceania|hCoV-19/Australia/VIC354/2020|EPI ISL 426662|B.1.1.1|Australia|2020-03-21	Oceania|hCoV-19/Australia/NSW284/2020|EPI ISL 451548|B.1.5|Australia|2020-04-02	0.0003742770	Oceania
Oceania|hCoV-19/Australia/VIC258/2020|EPI ISL 419951|B.1|Australia|2020-03-21	Oceania|hCoV-19/Australia/NSW284/2020|EPI ISL 451548|B.1.5|Australia|2020-04-02	0.0001360587	Oceania
Oceania|hCoV-19/Australia/VIC353/2020|EPI ISL 426661|B.1.1|Australia|2020-03-21	Oceania|hCoV-19/Australia/NSW284/2020|EPI ISL 451548|B.1.5|Australia|2020-04-02	0.0001360666	Oceania
Oceania|hCoV-19/Australia/NSW2259/2020|EPI ISL 500696|B.1.1|Australia|2020-03-21	Oceania|hCoV-19/Australia/NSW284/2020|EPI ISL 451548|B.1.5|Australia|2020-04-02	0.0001700948	Oceania
Oceania|hCoV-19/Australia/VIC261/2020|EPI ISL 419954|B.1|Australia|2020-03-21	Oceania|hCoV-19/Australia/NSW284/2020|EPI ISL 451548|B.1.5|Australia|2020-04-02	0.0001020419	Oceania
Oceania|hCoV-19/Australia/VIC237/2020|EPI ISL 419932|B.6|Australia|2020-03-21	Oceania|hCoV-19/Australia/NSW284/2020|EPI ISL 451548|B.1.5|Australia|2020-04-02	0.0004083059	Oceania
Oceania|hCoV-19/Australia/VIC246/2020|EPI ISL 419941|B.1|Australia|2020-03-21	Oceania|hCoV-19/Australia/NSW284/2020|EPI ISL 451548|B.1.5|Australia|2020-04-02	0.0001360714	Oceania
Oceania|hCoV-19/Australia/VIC230/2020|EPI ISL 419925|B.1.1|Australia|2020-03-21	Oceania|hCoV-19/Australia/NSW284/2020|EPI ISL 451548|B.1.5|Australia|2020-04-02	0.0001360944	Oceania
Oceania|hCoV-19/Australia/SAP382/2020|EPI ISL 492147|B.40|Australia|2020-03-21	Oceania|hCoV-19/Australia/NSW284/2020|EPI ISL 451548|B.1.5|Australia|2020-04-02	0.0002721686	Oceania
Oceania|hCoV-19/Australia/VIC243/2020|EPI ISL 419938|B.1|Australia|2020-03-21	Oceania|hCoV-19/Australia/NSW284/2020|EPI ISL 451548|B.1.5|Australia|2020-04-02	0.0001360587	Oceania
Oceania|hCoV-19/Australia/VIC362/2020|EPI ISL 426670|B.1.1|Australia|2020-03-22	Oceania|hCoV-19/Australia/NSW284/2020|EPI ISL 451548|B.1.5|Australia|2020-04-02	0.0001700918	Oceania
Oceania|hCoV-19/Australia/VIC275/2020|EPI ISL 419968|B.1|Australia|2020-03-22	Oceania|hCoV-19/Australia/NSW284/2020|EPI ISL 451548|B.1.5|Australia|2020-04-02	0.0000680265	Oceania
Oceania|hCoV-19/Australia/VIC373/2020|EPI ISL 426680|B|Australia|2020-03-22	Oceania|hCoV-19/Australia/NSW284/2020|EPI ISL 451548|B.1.5|Australia|2020-04-02	0.0001020419	Oceania
Oceania|hCoV-19/Australia/VIC269/2020|EPI ISL 419962|B.1.1|Australia|2020-03-22	Oceania|hCoV-19/Australia/NSW284/2020|EPI ISL 451548|B.1.5|Australia|2020-04-02	0.0001700868	Oceania
Oceania|hCoV-19/Australia/VIC367/2020|EPI ISL 426675|A.2|Australia|2020-03-22	Oceania|hCoV-19/Australia/NSW284/2020|EPI ISL 451548|B.1.5|Australia|2020-04-02	0.0003742617	Oceania
Oceania|hCoV-19/Australia/VIC285/2020|EPI ISL 419976|B.1.5|Australia|2020-03-22	Oceania|hCoV-19/Australia/NSW284/2020|EPI ISL 451548|B.1.5|Australia|2020-04-02	0.0000340110	Oceania
Oceania|hCoV-19/Australia/VIC278/2020|EPI ISL 419971|B.1.5|Australia|2020-03-22	Oceania|hCoV-19/Australia/NSW284/2020|EPI ISL 451548|B.1.5|Australia|2020-04-02	0.0001020401	Oceania
Oceania|hCoV-19/Australia/QLD1010/2020|EPI ISL 530270|B.6|Australia|2020-03-22	Oceania|hCoV-19/Australia/NSW284/2020|EPI ISL 451548|B.1.5|Australia|2020-04-02	0.0003402249	Oceania
Oceania|hCoV-19/Australia/NSW2265/2020|EPI ISL 500700|B.1.370|Australia|2020-03-22	Oceania|hCoV-19/Australia/NSW284/2020|EPI ISL 451548|B.1.5|Australia|2020-04-02	0.0001361004	Oceania
Oceania|hCoV-19/Australia/VIC276/2020|EPI ISL 419969|B.6|Australia|2020-03-22	Oceania|hCoV-19/Australia/NSW284/2020|EPI ISL 451548|B.1.5|Australia|2020-04-02	0.0003742617	Oceania
Oceania|hCoV-19/Australia/SAP383/2020|EPI ISL 492148|B.1.5|Australia|2020-03-22	Oceania|hCoV-19/Australia/NSW284/2020|EPI ISL 451548|B.1.5|Australia|2020-04-02	0.0000680253	Oceania
Oceania|hCoV-19/Australia/ACT0071/2020|EPI ISL 498531|B.40|Australia|2020-03-22	Oceania|hCoV-19/Australia/NSW284/2020|EPI ISL 451548|B.1.5|Australia|2020-04-02	0.0003402468	Oceania
Oceania|hCoV-19/Australia/VIC134/2020|EPI ISL 419827|B.1.1|Australia|2020-03-22	Oceania|hCoV-19/Australia/NSW284/2020|EPI ISL 451548|B.1.5|Australia|2020-04-02	0.0001700948	Oceania
Oceania|hCoV-19/Australia/VIC283/2020|EPI ISL 419974|B.1|Australia|2020-03-22	Oceania|hCoV-19/Australia/NSW284/2020|EPI ISL 451548|B.1.5|Australia|2020-04-02	0.0001020467	Oceania
Oceania|hCoV-19/Australia/NSW2244/2020|EPI ISL 500684|B.1|Australia|2020-03-22	Oceania|hCoV-19/Australia/NSW284/2020|EPI ISL 451548|B.1.5|Australia|2020-04-02	0.0001020467	Oceania
Oceania|hCoV-19/Australia/VIC267/2020|EPI ISL 419960|B.1|Australia|2020-03-22	Oceania|hCoV-19/Australia/NSW284/2020|EPI ISL 451548|B.1.5|Australia|2020-04-02	0.0001020467	Oceania
Oceania|hCoV-19/Australia/VIC287/2020|EPI ISL 419978|B.1|Australia|2020-03-22	Oceania|hCoV-19/Australia/NSW284/2020|EPI ISL 451548|B.1.5|Australia|2020-04-02	0.0001020419	Oceania
Oceania|hCoV-19/New Zealand/20VR1451/2020|EPI ISL 456218|B.3|New Zealand|2020-03-23	Oceania|hCoV-19/Australia/NSW284/2020|EPI ISL 451548|B.1.5|Australia|2020-04-02	0.0002721590	Oceania
Oceania|hCoV-19/Australia/VIC299/2020|EPI ISL 419990|B.40|Australia|2020-03-23	Oceania|hCoV-19/Australia/NSW284/2020|EPI ISL 451548|B.1.5|Australia|2020-04-02	0.0002381356	Oceania
Oceania|hCoV-19/Australia/SAP336/2020|EPI ISL 483113|B.1.5|Australia|2020-03-23	Oceania|hCoV-19/Australia/NSW284/2020|EPI ISL 451548|B.1.5|Australia|2020-04-02	0.0000340126	Oceania
Oceania|hCoV-19/Australia/QLDID938/2020|EPI ISL 444612|B.1|Australia|2020-03-23	Oceania|hCoV-19/Australia/NSW284/2020|EPI ISL 451548|B.1.5|Australia|2020-04-02	0.0001020419	Oceania
Oceania|hCoV-19/Australia/VIC384/2020|EPI ISL 426691|B.1.5|Australia|2020-03-23	Oceania|hCoV-19/Australia/NSW284/2020|EPI ISL 451548|B.1.5|Australia|2020-04-02	0.0001020449	Oceania
Oceania|hCoV-19/Australia/VIC309/2020|EPI ISL 420000|B.1.1|Australia|2020-03-23	Oceania|hCoV-19/Australia/NSW284/2020|EPI ISL 451548|B.1.5|Australia|2020-04-02	0.0001020479	Oceania
Oceania|hCoV-19/Australia/VIC308/2020|EPI ISL 419999|B.1|Australia|2020-03-23	Oceania|hCoV-19/Australia/NSW284/2020|EPI ISL 451548|B.1.5|Australia|2020-04-02	0.0001700898	Oceania
Oceania|hCoV-19/Australia/VIC383/2020|EPI ISL 426690|B.1|Australia|2020-03-23	Oceania|hCoV-19/Australia/NSW284/2020|EPI ISL 451548|B.1.5|Australia|2020-04-02	0.0001360587	Oceania
Oceania|hCoV-19/New Zealand/20VR1796/2020|EPI ISL 456255|B.1|New Zealand|2020-03-23	Oceania|hCoV-19/Australia/NSW284/2020|EPI ISL 451548|B.1.5|Australia|2020-04-02	0.0001700978	Oceania
Oceania|hCoV-19/Australia/VIC530/2020|EPI ISL 426796|B.1|Australia|2020-03-23	Oceania|hCoV-19/Australia/NSW284/2020|EPI ISL 451548|B.1.5|Australia|2020-04-02	0.0000680253	Oceania
Oceania|hCoV-19/Australia/VIC301/2020|EPI ISL 419992|B.40|Australia|2020-03-23	Oceania|hCoV-19/Australia/NSW284/2020|EPI ISL 451548|B.1.5|Australia|2020-04-02	0.0002381356	Oceania
Oceania|hCoV-19/Australia/VIC389/2020|EPI ISL 426696|B|Australia|2020-03-23	Oceania|hCoV-19/Australia/NSW284/2020|EPI ISL 451548|B.1.5|Australia|2020-04-02	0.0003062157	Oceania
Oceania|hCoV-19/New Zealand/20VR1618/2020|EPI ISL 456228|B.1.1.254|New Zealand|2020-03-23	Oceania|hCoV-19/Australia/NSW284/2020|EPI ISL 451548|B.1.5|Australia|2020-04-02	0.0001700918	Oceania
Oceania|hCoV-19/New Zealand/20VR1626/2020|EPI ISL 456236|B.31|New Zealand|2020-03-23	Oceania|hCoV-19/Australia/NSW284/2020|EPI ISL 451548|B.1.5|Australia|2020-04-02	0.0004083250	Oceania
Oceania|hCoV-19/Australia/VIC300/2020|EPI ISL 419991|B.1.5|Australia|2020-03-23	Oceania|hCoV-19/Australia/NSW284/2020|EPI ISL 451548|B.1.5|Australia|2020-04-02	0.0001020401	Oceania
Oceania|hCoV-19/Australia/VIC296/2020|EPI ISL 419987|B.1.1|Australia|2020-03-23	Oceania|hCoV-19/Australia/NSW284/2020|EPI ISL 451548|B.1.5|Australia|2020-04-02	0.0001700948	Oceania
Oceania|hCoV-19/Australia/VIC312/2020|EPI ISL 420003|B.1|Australia|2020-03-23	Oceania|hCoV-19/Australia/NSW284/2020|EPI ISL 451548|B.1.5|Australia|2020-04-02	0.0001360651	Oceania
Oceania|hCoV-19/Australia/QLD985/2020|EPI ISL 530265|B.1|Australia|2020-03-24	Oceania|hCoV-19/Australia/NSW284/2020|EPI ISL 451548|B.1.5|Australia|2020-04-02	0.0001020467	Oceania
Oceania|hCoV-19/Australia/QLDID941/2020|EPI ISL 447594|B.1.1|Australia|2020-03-24	Oceania|hCoV-19/Australia/NSW284/2020|EPI ISL 451548|B.1.5|Australia|2020-04-02	0.0001360730	Oceania
Oceania|hCoV-19/Australia/VIC13741/2020|EPI ISL 563820|B.40|Australia|2020-03-24	Oceania|hCoV-19/Australia/NSW284/2020|EPI ISL 451548|B.1.5|Australia|2020-04-02	0.0003402249	Oceania
Oceania|hCoV-19/Australia/VIC395/2020|EPI ISL 426698|B.1|Australia|2020-03-24	Oceania|hCoV-19/Australia/NSW284/2020|EPI ISL 451548|B.1.5|Australia|2020-04-02	0.0002381399	Oceania
Oceania|hCoV-19/New Zealand/20VR1581/2020|EPI ISL 456223|B.1.1|New Zealand|2020-03-24	Oceania|hCoV-19/Australia/NSW284/2020|EPI ISL 451548|B.1.5|Australia|2020-04-02	0.0001700948	Oceania
Oceania|hCoV-19/Australia/VIC315/2020|EPI ISL 420006|B.1.1|Australia|2020-03-24	Oceania|hCoV-19/Australia/NSW284/2020|EPI ISL 451548|B.1.5|Australia|2020-04-02	0.0001360666	Oceania
Oceania|hCoV-19/Australia/VIC541/2020|EPI ISL 426806|B.1.5|Australia|2020-03-24	Oceania|hCoV-19/Australia/NSW284/2020|EPI ISL 451548|B.1.5|Australia|2020-04-02	0.0000680265	Oceania
Oceania|hCoV-19/Australia/VIC449/2020|EPI ISL 426745|B.1|Australia|2020-03-24	Oceania|hCoV-19/Australia/NSW284/2020|EPI ISL 451548|B.1.5|Australia|2020-04-02	0.0001020467	Oceania
Oceania|hCoV-19/Australia/VIC394/2020|EPI ISL 426697|B.1.1.296|Australia|2020-03-24	Oceania|hCoV-19/Australia/NSW284/2020|EPI ISL 451548|B.1.5|Australia|2020-04-02	0.0002041275	Oceania
Oceania|hCoV-19/Australia/SAP244/2020|EPI ISL 468002|B.1.1.1|Australia|2020-03-24	Oceania|hCoV-19/Australia/NSW284/2020|EPI ISL 451548|B.1.5|Australia|2020-04-02	0.0002721766	Oceania
Oceania|hCoV-19/Guam/GU-NHG-02/2020|EPI ISL 444610|B.6|Guam|2020-03-24	Oceania|hCoV-19/Australia/NSW284/2020|EPI ISL 451548|B.1.5|Australia|2020-04-02	0.0002721607	Oceania
Oceania|hCoV-19/Australia/VIC325/2020|EPI ISL 420016|B.31|Australia|2020-03-24	Oceania|hCoV-19/Australia/NSW284/2020|EPI ISL 451548|B.1.5|Australia|2020-04-02	0.0003742901	Oceania
Oceania|hCoV-19/Australia/VIC321/2020|EPI ISL 420012|B.1|Australia|2020-03-24	Oceania|hCoV-19/Australia/NSW284/2020|EPI ISL 451548|B.1.5|Australia|2020-04-02	0.0001020419	Oceania
Oceania|hCoV-19/Australia/WA56/2020|EPI ISL 470873|B.1|Australia|2020-03-24	Oceania|hCoV-19/Australia/NSW284/2020|EPI ISL 451548|B.1.5|Australia|2020-04-02	0.0001361083	Oceania
Oceania|hCoV-19/Australia/VIC540/2020|EPI ISL 426805|B.1|Australia|2020-03-24	Oceania|hCoV-19/Australia/NSW284/2020|EPI ISL 451548|B.1.5|Australia|2020-04-02	0.0002381399	Oceania
Oceania|hCoV-19/Australia/QLD986/2020|EPI ISL 530266|B.1.5|Australia|2020-03-24	Oceania|hCoV-19/Australia/NSW284/2020|EPI ISL 451548|B.1.5|Australia|2020-04-02	0.0000680253	Oceania
Oceania|hCoV-19/Australia/QLDID939/2020|EPI ISL 444793|B.1.265|Australia|2020-03-24	Oceania|hCoV-19/Australia/NSW284/2020|EPI ISL 451548|B.1.5|Australia|2020-04-02	0.0001360790	Oceania
Oceania|hCoV-19/Australia/VIC555/2020|EPI ISL 426816|B.1.3|Australia|2020-03-25	Oceania|hCoV-19/Australia/NSW284/2020|EPI ISL 451548|B.1.5|Australia|2020-04-02	0.0001360726	Oceania
Oceania|hCoV-19/Australia/QLDID935/2020|EPI ISL 436097|B.1.5|Australia|2020-03-25	Oceania|hCoV-19/Australia/NSW284/2020|EPI ISL 451548|B.1.5|Australia|2020-04-02	0.0001020449	Oceania
Oceania|hCoV-19/Australia/VIC548/2020|EPI ISL 426811|B.1.1|Australia|2020-03-25	Oceania|hCoV-19/Australia/NSW284/2020|EPI ISL 451548|B.1.5|Australia|2020-04-02	0.0001360730	Oceania
Oceania|hCoV-19/Australia/SAP242/2020|EPI ISL 468023|B.1|Australia|2020-03-25	Oceania|hCoV-19/Australia/NSW284/2020|EPI ISL 451548|B.1.5|Australia|2020-04-02	0.0001020419	Oceania
Oceania|hCoV-19/Australia/VIC535/2020|EPI ISL 426801|B|Australia|2020-03-25	Oceania|hCoV-19/Australia/NSW284/2020|EPI ISL 451548|B.1.5|Australia|2020-04-02	0.0002041138	Oceania
Oceania|hCoV-19/New Zealand/20VR1765/2020|EPI ISL 536789|B.31|New Zealand|2020-03-25	Oceania|hCoV-19/Australia/NSW284/2020|EPI ISL 451548|B.1.5|Australia|2020-04-02	0.0004083250	Oceania
Oceania|hCoV-19/Australia/VIC597/2020|EPI ISL 426854|B.1.1|Australia|2020-03-25	Oceania|hCoV-19/Australia/NSW284/2020|EPI ISL 451548|B.1.5|Australia|2020-04-02	0.0001700948	Oceania
Oceania|hCoV-19/Australia/SAP256/2020|EPI ISL 468028|B.1|Australia|2020-03-25	Oceania|hCoV-19/Australia/NSW284/2020|EPI ISL 451548|B.1.5|Australia|2020-04-02	0.0001020419	Oceania
Oceania|hCoV-19/Australia/VIC566/2020|EPI ISL 426826|B.1|Australia|2020-03-25	Oceania|hCoV-19/Australia/NSW284/2020|EPI ISL 451548|B.1.5|Australia|2020-04-02	0.0000680265	Oceania
Oceania|hCoV-19/Australia/SAP273/2020|EPI ISL 468029|B.1.5|Australia|2020-03-25	Oceania|hCoV-19/Australia/NSW284/2020|EPI ISL 451548|B.1.5|Australia|2020-04-02	0.0000680253	Oceania
Oceania|hCoV-19/Australia/QLD962/2020|EPI ISL 530241|B.1|Australia|2020-03-25	Oceania|hCoV-19/Australia/NSW284/2020|EPI ISL 451548|B.1.5|Australia|2020-04-02	0.0000680265	Oceania
Oceania|hCoV-19/Australia/SAP263/2020|EPI ISL 468022|A|Australia|2020-03-25	Oceania|hCoV-19/Australia/NSW284/2020|EPI ISL 451548|B.1.5|Australia|2020-04-02	0.0003062049	Oceania
Oceania|hCoV-19/Australia/VIC571/2020|EPI ISL 426831|B.1.370|Australia|2020-03-25	Oceania|hCoV-19/Australia/NSW284/2020|EPI ISL 451548|B.1.5|Australia|2020-04-02	0.0001360587	Oceania
Oceania|hCoV-19/Australia/VIC561/2020|EPI ISL 426822|B.1.1|Australia|2020-03-25	Oceania|hCoV-19/Australia/NSW284/2020|EPI ISL 451548|B.1.5|Australia|2020-04-02	0.0002041180	Oceania
Oceania|hCoV-19/Australia/QLD960/2020|EPI ISL 530242|B.1.1|Australia|2020-03-25	Oceania|hCoV-19/Australia/NSW284/2020|EPI ISL 451548|B.1.5|Australia|2020-04-02	0.0001020479	Oceania
Oceania|hCoV-19/Australia/NSW166/2020|EPI ISL 427771|B.1.1|Australia|2020-03-25	Oceania|hCoV-19/Australia/NSW284/2020|EPI ISL 451548|B.1.5|Australia|2020-04-02	0.0001360731	Oceania
Oceania|hCoV-19/Australia/NSW221/2020|EPI ISL 451487|B.6|Australia|2020-03-25	Oceania|hCoV-19/Australia/NSW284/2020|EPI ISL 451548|B.1.5|Australia|2020-04-02	0.0004082752	Oceania
Oceania|hCoV-19/Australia/VIC617/2020|EPI ISL 426872|B.1|Australia|2020-03-26	Oceania|hCoV-19/Australia/NSW284/2020|EPI ISL 451548|B.1.5|Australia|2020-04-02	0.0001020467	Oceania
Oceania|hCoV-19/New Zealand/20VR1783/2020|EPI ISL 456252|B.31|New Zealand|2020-03-26	Oceania|hCoV-19/Australia/NSW284/2020|EPI ISL 451548|B.1.5|Australia|2020-04-02	0.0004423613	Oceania
Oceania|hCoV-19/Australia/NSW2435/2020|EPI ISL 527016|B.1.5|Australia|2020-03-26	Oceania|hCoV-19/Australia/NSW284/2020|EPI ISL 451548|B.1.5|Australia|2020-04-02	0.0000000000	Oceania
Oceania|hCoV-19/Australia/VIC942/2020|EPI ISL 430639|B.1|Australia|2020-03-26	Oceania|hCoV-19/Australia/NSW284/2020|EPI ISL 451548|B.1.5|Australia|2020-04-02	0.0001700849	Oceania
Oceania|hCoV-19/Australia/QLD1012/2020|EPI ISL 530272|B.40|Australia|2020-03-26	Oceania|hCoV-19/Australia/NSW284/2020|EPI ISL 451548|B.1.5|Australia|2020-04-02	0.0002721686	Oceania
Oceania|hCoV-19/Australia/SAP319/2020|EPI ISL 483099|B.1.1|Australia|2020-03-26	Oceania|hCoV-19/Australia/NSW284/2020|EPI ISL 451548|B.1.5|Australia|2020-04-02	0.0002041085	Oceania
Oceania|hCoV-19/Australia/SAP246/2020|EPI ISL 468014|B.1.153|Australia|2020-03-26	Oceania|hCoV-19/Australia/NSW284/2020|EPI ISL 451548|B.1.5|Australia|2020-04-02	0.0000680285	Oceania
Oceania|hCoV-19/New Zealand/20VR1773/2020|EPI ISL 456244|B.1.1|New Zealand|2020-03-26	Oceania|hCoV-19/Australia/NSW284/2020|EPI ISL 451548|B.1.5|Australia|2020-04-02	0.0001700948	Oceania
Oceania|hCoV-19/Guam/GU NHG 01/2020|EPI ISL 444998|B.6|Guam|2020-03-26	Oceania|hCoV-19/Australia/NSW284/2020|EPI ISL 451548|B.1.5|Australia|2020-04-02	0.0003742443	Oceania
Oceania|hCoV-19/Australia/QLD965/2020|EPI ISL 530244|B.1.5|Australia|2020-03-26	Oceania|hCoV-19/Australia/NSW284/2020|EPI ISL 451548|B.1.5|Australia|2020-04-02	0.0000680265	Oceania
Oceania|hCoV-19/Australia/VIC458/2020|EPI ISL 426752|B.1.255|Australia|2020-03-26	Oceania|hCoV-19/Australia/NSW284/2020|EPI ISL 451548|B.1.5|Australia|2020-04-02	0.0000680265	Oceania
Oceania|hCoV-19/Australia/SAP051/2020|EPI ISL 451090|B.1.255|Australia|2020-03-26	Oceania|hCoV-19/Australia/NSW284/2020|EPI ISL 451548|B.1.5|Australia|2020-04-02	0.0001360651	Oceania
Oceania|hCoV-19/Australia/SAP052/2020|EPI ISL 451091|B.1|Australia|2020-03-26	Oceania|hCoV-19/Australia/NSW284/2020|EPI ISL 451548|B.1.5|Australia|2020-04-02	0.0001020467	Oceania
Oceania|hCoV-19/Australia/QLDID940/2020|EPI ISL 444794|B.1|Australia|2020-03-26	Oceania|hCoV-19/Australia/NSW284/2020|EPI ISL 451548|B.1.5|Australia|2020-04-02	0.0001360651	Oceania
Oceania|hCoV-19/New Zealand/20VR1779/2020|EPI ISL 456248|B.1|New Zealand|2020-03-26	Oceania|hCoV-19/Australia/NSW284/2020|EPI ISL 451548|B.1.5|Australia|2020-04-02	0.0001360651	Oceania
Oceania|hCoV-19/Australia/VIC1995/2020|EPI ISL 521901|B.1.370|Australia|2020-03-26	Oceania|hCoV-19/Australia/NSW284/2020|EPI ISL 451548|B.1.5|Australia|2020-04-02	0.0001700849	Oceania
Oceania|hCoV-19/Australia/SAP221/2020|EPI ISL 468026|B.1.1|Australia|2020-03-26	Oceania|hCoV-19/Australia/NSW284/2020|EPI ISL 451548|B.1.5|Australia|2020-04-02	0.0001700868	Oceania
Oceania|hCoV-19/Australia/NSW220/2020|EPI ISL 451486|B|Australia|2020-03-26	Oceania|hCoV-19/Australia/NSW284/2020|EPI ISL 451548|B.1.5|Australia|2020-04-02	0.0003402251	Oceania
Oceania|hCoV-19/Australia/SAP310/2020|EPI ISL 483093|B|Australia|2020-03-27	Oceania|hCoV-19/Australia/NSW284/2020|EPI ISL 451548|B.1.5|Australia|2020-04-02	0.0002381358	Oceania
Oceania|hCoV-19/Australia/VIC668/2020|EPI ISL 426964|B|Australia|2020-03-27	Oceania|hCoV-19/Australia/NSW284/2020|EPI ISL 451548|B.1.5|Australia|2020-04-02	0.0003062014	Oceania
Oceania|hCoV-19/Australia/VIC667/2020|EPI ISL 426963|B.3|Australia|2020-03-27	Oceania|hCoV-19/Australia/NSW284/2020|EPI ISL 451548|B.1.5|Australia|2020-04-02	0.0002381342	Oceania
Oceania|hCoV-19/Australia/SAP327/2020|EPI ISL 483105|B.1|Australia|2020-03-27	Oceania|hCoV-19/Australia/NSW284/2020|EPI ISL 451548|B.1.5|Australia|2020-04-02	0.0002041745	Oceania
Oceania|hCoV-19/Australia/SAP056/2020|EPI ISL 451095|B.1|Australia|2020-03-27	Oceania|hCoV-19/Australia/NSW284/2020|EPI ISL 451548|B.1.5|Australia|2020-04-02	0.0000680265	Oceania
Oceania|hCoV-19/Australia/SAP331/2020|EPI ISL 483109|B.1.370|Australia|2020-03-27	Oceania|hCoV-19/Australia/NSW284/2020|EPI ISL 451548|B.1.5|Australia|2020-04-02	0.0001700770	Oceania
Oceania|hCoV-19/Australia/SAP309/2020|EPI ISL 483092|B|Australia|2020-03-27	Oceania|hCoV-19/Australia/NSW284/2020|EPI ISL 451548|B.1.5|Australia|2020-04-02	0.0002721607	Oceania
Oceania|hCoV-19/New Zealand/20VR1624/2020|EPI ISL 456234|B.1|New Zealand|2020-03-27	Oceania|hCoV-19/Australia/NSW284/2020|EPI ISL 451548|B.1.5|Australia|2020-04-02	0.0000680253	Oceania
Oceania|hCoV-19/Australia/VIC677/2020|EPI ISL 426972|B.1|Australia|2020-03-27	Oceania|hCoV-19/Australia/NSW284/2020|EPI ISL 451548|B.1.5|Australia|2020-04-02	0.0001360651	Oceania
Oceania|hCoV-19/Australia/SAP058/2020|EPI ISL 451097|B.1|Australia|2020-03-27	Oceania|hCoV-19/Australia/NSW284/2020|EPI ISL 451548|B.1.5|Australia|2020-04-02	0.0001020467	Oceania
Oceania|hCoV-19/Australia/VIC665/2020|EPI ISL 426961|B.1|Australia|2020-03-27	Oceania|hCoV-19/Australia/NSW284/2020|EPI ISL 451548|B.1.5|Australia|2020-04-02	0.0001020419	Oceania
Oceania|hCoV-19/Australia/VIC606/2020|EPI ISL 426861|B.1.255|Australia|2020-03-27	Oceania|hCoV-19/Australia/NSW284/2020|EPI ISL 451548|B.1.5|Australia|2020-04-02	0.0000680265	Oceania
Oceania|hCoV-19/New Zealand/20VR2581/2020|EPI ISL 548127|B.1.3|New Zealand|2020-03-27	Oceania|hCoV-19/Australia/NSW284/2020|EPI ISL 451548|B.1.5|Australia|2020-04-02	0.0002041085	Oceania
Oceania|hCoV-19/Australia/NSW305/2020|EPI ISL 451569|B.1|Australia|2020-03-27	Oceania|hCoV-19/Australia/NSW284/2020|EPI ISL 451548|B.1.5|Australia|2020-04-02	0.0001020420	Oceania
Oceania|hCoV-19/Australia/NSW261/2020|EPI ISL 451526|B.1.1|Australia|2020-03-27	Oceania|hCoV-19/Australia/NSW284/2020|EPI ISL 451548|B.1.5|Australia|2020-04-02	0.0001360667	Oceania
Oceania|hCoV-19/Australia/NSW233/2020|EPI ISL 451499|B.1.5|Australia|2020-03-27	Oceania|hCoV-19/Australia/NSW284/2020|EPI ISL 451548|B.1.5|Australia|2020-04-02	0.0001360667	Oceania
Oceania|hCoV-19/Australia/NSW278/2020|EPI ISL 451542|B.1.1|Australia|2020-03-27	Oceania|hCoV-19/Australia/NSW284/2020|EPI ISL 451548|B.1.5|Australia|2020-04-02	0.0001020479	Oceania
Oceania|hCoV-19/Australia/NSW234/2020|EPI ISL 451500|B.1.5|Australia|2020-03-27	Oceania|hCoV-19/Australia/NSW284/2020|EPI ISL 451548|B.1.5|Australia|2020-04-02	0.0000000000	Oceania
Oceania|hCoV-19/Australia/SAP061/2020|EPI ISL 451100|B.1|Australia|2020-03-28	Oceania|hCoV-19/Australia/NSW284/2020|EPI ISL 451548|B.1.5|Australia|2020-04-02	0.0001020467	Oceania
Oceania|hCoV-19/Australia/SAP334/2020|EPI ISL 483111|B.1.5|Australia|2020-03-28	Oceania|hCoV-19/Australia/NSW284/2020|EPI ISL 451548|B.1.5|Australia|2020-04-02	0.0001020449	Oceania
Oceania|hCoV-19/New Zealand/20VR1839/2020|EPI ISL 456280|B.31|New Zealand|2020-03-28	Oceania|hCoV-19/Australia/NSW284/2020|EPI ISL 451548|B.1.5|Australia|2020-04-02	0.0004083250	Oceania
Oceania|hCoV-19/Australia/VIC808/2020|EPI ISL 427082|B.31|Australia|2020-03-28	Oceania|hCoV-19/Australia/NSW284/2020|EPI ISL 451548|B.1.5|Australia|2020-04-02	0.0004763990	Oceania
Oceania|hCoV-19/Australia/VIC652/2020|EPI ISL 426948|B.1.5|Australia|2020-03-28	Oceania|hCoV-19/Australia/NSW284/2020|EPI ISL 451548|B.1.5|Australia|2020-04-02	0.0000000000	Oceania
Oceania|hCoV-19/Australia/SAP062/2020|EPI ISL 451101|B.1|Australia|2020-03-28	Oceania|hCoV-19/Australia/NSW284/2020|EPI ISL 451548|B.1.5|Australia|2020-04-02	0.0001020467	Oceania
Oceania|hCoV-19/Australia/VIC685/2020|EPI ISL 426980|B.40|Australia|2020-03-28	Oceania|hCoV-19/Australia/NSW284/2020|EPI ISL 451548|B.1.5|Australia|2020-04-02	0.0004423535	Oceania
Oceania|hCoV-19/Australia/VIC-CBA3/2020|EPI ISL 420877|B.1.1|Australia|2020-03-28	Oceania|hCoV-19/Australia/NSW284/2020|EPI ISL 451548|B.1.5|Australia|2020-04-02	0.0001700868	Oceania
Oceania|hCoV-19/Australia/VIC644/2020|EPI ISL 426940|B.1|Australia|2020-03-28	Oceania|hCoV-19/Australia/NSW284/2020|EPI ISL 451548|B.1.5|Australia|2020-04-02	0.0002041157	Oceania
Oceania|hCoV-19/Australia/NSW322/2020|EPI ISL 451584|B.1|Australia|2020-03-28	Oceania|hCoV-19/Australia/NSW284/2020|EPI ISL 451548|B.1.5|Australia|2020-04-02	0.0001020420	Oceania
Oceania|hCoV-19/Australia/NSW511/2020|EPI ISL 455051|B.1.5|Australia|2020-03-28	Oceania|hCoV-19/Australia/NSW284/2020|EPI ISL 451548|B.1.5|Australia|2020-04-02	0.0000000000	Oceania
Oceania|hCoV-19/Australia/NSW538/2020|EPI ISL 455077|B.1|Australia|2020-03-28	Oceania|hCoV-19/Australia/NSW284/2020|EPI ISL 451548|B.1.5|Australia|2020-04-02	0.0001020420	Oceania
Oceania|hCoV-19/Australia/NSW225/2020|EPI ISL 451491|B.1.1.296|Australia|2020-03-28	Oceania|hCoV-19/Australia/NSW284/2020|EPI ISL 451548|B.1.5|Australia|2020-04-02	0.0002381538	Oceania
Oceania|hCoV-19/Australia/NSW247/2020|EPI ISL 451512|B.1.5|Australia|2020-03-28	Oceania|hCoV-19/Australia/NSW284/2020|EPI ISL 451548|B.1.5|Australia|2020-04-02	0.0000340120	Oceania
Oceania|hCoV-19/Australia/NSW266/2020|EPI ISL 451531|B.40|Australia|2020-03-28	Oceania|hCoV-19/Australia/NSW284/2020|EPI ISL 451548|B.1.5|Australia|2020-04-02	0.0003402410	Oceania
Oceania|hCoV-19/Australia/NSW227/2020|EPI ISL 451493|B.1|Australia|2020-03-28	Oceania|hCoV-19/Australia/NSW284/2020|EPI ISL 451548|B.1.5|Australia|2020-04-02	0.0000680234	Oceania
Oceania|hCoV-19/Australia/NSW279/2020|EPI ISL 451543|B.1|Australia|2020-03-28	Oceania|hCoV-19/Australia/NSW284/2020|EPI ISL 451548|B.1.5|Australia|2020-04-02	0.0000680266	Oceania
Oceania|hCoV-19/Australia/NSW229/2020|EPI ISL 451495|B.4|Australia|2020-03-28	Oceania|hCoV-19/Australia/NSW284/2020|EPI ISL 451548|B.1.5|Australia|2020-04-02	0.0004423459	Oceania
Oceania|hCoV-19/Australia/VIC639/2020|EPI ISL 426935|B.1|Australia|2020-03-29	Oceania|hCoV-19/Australia/NSW284/2020|EPI ISL 451548|B.1.5|Australia|2020-04-02	0.0001020449	Oceania
Oceania|hCoV-19/Australia/SAP067/2020|EPI ISL 451105|B.1.275|Australia|2020-03-29	Oceania|hCoV-19/Australia/NSW284/2020|EPI ISL 451548|B.1.5|Australia|2020-04-02	0.0001020419	Oceania
Oceania|hCoV-19/Australia/VIC682/2020|EPI ISL 426977|B.1.5|Australia|2020-03-29	Oceania|hCoV-19/Australia/NSW284/2020|EPI ISL 451548|B.1.5|Australia|2020-04-02	0.0000000000	Oceania
Oceania|hCoV-19/Australia/VIC712/2020|EPI ISL 426999|B.1|Australia|2020-03-29	Oceania|hCoV-19/Australia/NSW284/2020|EPI ISL 451548|B.1.5|Australia|2020-04-02	0.0000680265	Oceania
Oceania|hCoV-19/Australia/VIC710/2020|EPI ISL 426997|B.52|Australia|2020-03-29	Oceania|hCoV-19/Australia/NSW284/2020|EPI ISL 451548|B.1.5|Australia|2020-04-02	0.0002381446	Oceania
Oceania|hCoV-19/Australia/SAP065/2020|EPI ISL 451103|B.1|Australia|2020-03-29	Oceania|hCoV-19/Australia/NSW284/2020|EPI ISL 451548|B.1.5|Australia|2020-04-02	0.0000680265	Oceania
Oceania|hCoV-19/Australia/SAP204/2020|EPI ISL 468013|B.1.1|Australia|2020-03-29	Oceania|hCoV-19/Australia/NSW284/2020|EPI ISL 451548|B.1.5|Australia|2020-04-02	0.0001020583	Oceania
Oceania|hCoV-19/Australia/VIC638/2020|EPI ISL 426934|B.1.1|Australia|2020-03-29	Oceania|hCoV-19/Australia/NSW284/2020|EPI ISL 451548|B.1.5|Australia|2020-04-02	0.0001020478	Oceania
Oceania|hCoV-19/Australia/NSW249/2020|EPI ISL 451514|B.1.1|Australia|2020-03-29	Oceania|hCoV-19/Australia/NSW284/2020|EPI ISL 451548|B.1.5|Australia|2020-04-02	0.0001360667	Oceania
Oceania|hCoV-19/Australia/NSW555/2020|EPI ISL 455094|B.1.5|Australia|2020-03-29	Oceania|hCoV-19/Australia/NSW284/2020|EPI ISL 451548|B.1.5|Australia|2020-04-02	0.0001020432	Oceania
Oceania|hCoV-19/Australia/NSW342/2020|EPI ISL 451604|B.1.178|Australia|2020-03-29	Oceania|hCoV-19/Australia/NSW284/2020|EPI ISL 451548|B.1.5|Australia|2020-04-02	0.0001020420	Oceania
Oceania|hCoV-19/Australia/NSW224/2020|EPI ISL 451490|B.1.255|Australia|2020-03-29	Oceania|hCoV-19/Australia/NSW284/2020|EPI ISL 451548|B.1.5|Australia|2020-04-02	0.0001360588	Oceania
Oceania|hCoV-19/Australia/NSW311/2020|EPI ISL 451575|B.1|Australia|2020-03-29	Oceania|hCoV-19/Australia/NSW284/2020|EPI ISL 451548|B.1.5|Australia|2020-04-02	0.0001020420	Oceania
Oceania|hCoV-19/Australia/NSW246/2020|EPI ISL 451511|B.6|Australia|2020-03-29	Oceania|hCoV-19/Australia/NSW284/2020|EPI ISL 451548|B.1.5|Australia|2020-04-02	0.0004082942	Oceania
Oceania|hCoV-19/Australia/WA111/2020|EPI ISL 512764|B.1|Australia|2020-03-29	Oceania|hCoV-19/Australia/NSW284/2020|EPI ISL 451548|B.1.5|Australia|2020-04-02	0.0000680335	Oceania
Oceania|hCoV-19/New Zealand/20VR1837/2020|EPI ISL 456278|B.1|New Zealand|2020-03-29	Oceania|hCoV-19/Australia/NSW284/2020|EPI ISL 451548|B.1.5|Australia|2020-04-02	0.0000680303	Oceania
Oceania|hCoV-19/Australia/VIC744/2020|EPI ISL 427022|B.1.1.8|Australia|2020-03-29	Oceania|hCoV-19/Australia/NSW284/2020|EPI ISL 451548|B.1.5|Australia|2020-04-02	0.0001703244	Oceania
Oceania|hCoV-19/Australia/TAS226/2020|EPI ISL 522655|B.1|Australia|2020-03-29	Oceania|hCoV-19/Australia/NSW284/2020|EPI ISL 451548|B.1.5|Australia|2020-04-02	0.0001021879	Oceania
Oceania|hCoV-19/Australia/VIC731/2020|EPI ISL 427010|B.1.1|Australia|2020-03-30	Oceania|hCoV-19/Australia/NSW284/2020|EPI ISL 451548|B.1.5|Australia|2020-04-02	0.0001700868	Oceania
Oceania|hCoV-19/Australia/VIC779/2020|EPI ISL 427054|B.52|Australia|2020-03-30	Oceania|hCoV-19/Australia/NSW284/2020|EPI ISL 451548|B.1.5|Australia|2020-04-02	0.0003742759	Oceania
Oceania|hCoV-19/Australia/SAP070/2020|EPI ISL 451108|B.1|Australia|2020-03-30	Oceania|hCoV-19/Australia/NSW284/2020|EPI ISL 451548|B.1.5|Australia|2020-04-02	0.0001020467	Oceania
Oceania|hCoV-19/Australia/VIC752/2020|EPI ISL 427029|B.4|Australia|2020-03-30	Oceania|hCoV-19/Australia/NSW284/2020|EPI ISL 451548|B.1.5|Australia|2020-04-02	0.0003402506	Oceania
Oceania|hCoV-19/Australia/SAP451/2020|EPI ISL 508141|B.1|Australia|2020-03-30	Oceania|hCoV-19/Australia/NSW284/2020|EPI ISL 451548|B.1.5|Australia|2020-04-02	0.0002381203	Oceania
Oceania|hCoV-19/Australia/SAP206/2020|EPI ISL 468036|B.1.201|Australia|2020-03-30	Oceania|hCoV-19/Australia/NSW284/2020|EPI ISL 451548|B.1.5|Australia|2020-04-02	0.0000680265	Oceania
Oceania|hCoV-19/Australia/NSW562/2020|EPI ISL 478674|B.1|Australia|2020-03-30	Oceania|hCoV-19/Australia/NSW284/2020|EPI ISL 451548|B.1.5|Australia|2020-04-02	0.0000680266	Oceania
Oceania|hCoV-19/Australia/NSW303/2020|EPI ISL 451567|B.1.1|Australia|2020-03-30	Oceania|hCoV-19/Australia/NSW284/2020|EPI ISL 451548|B.1.5|Australia|2020-04-02	0.0001360667	Oceania
Oceania|hCoV-19/Australia/NSW243/2020|EPI ISL 451509|B.3|Australia|2020-03-30	Oceania|hCoV-19/Australia/NSW284/2020|EPI ISL 451548|B.1.5|Australia|2020-04-02	0.0002381343	Oceania
Oceania|hCoV-19/Australia/NSW292/2020|EPI ISL 451556|B.1.5|Australia|2020-03-30	Oceania|hCoV-19/Australia/NSW284/2020|EPI ISL 451548|B.1.5|Australia|2020-04-02	0.0000000000	Oceania
Oceania|hCoV-19/Australia/NSW268/2020|EPI ISL 451533|B.1|Australia|2020-03-30	Oceania|hCoV-19/Australia/NSW284/2020|EPI ISL 451548|B.1.5|Australia|2020-04-02	0.0001020762	Oceania
Oceania|hCoV-19/Australia/WA86/2020|EPI ISL 512739|B.1.1|Australia|2020-03-30	Oceania|hCoV-19/Australia/NSW284/2020|EPI ISL 451548|B.1.5|Australia|2020-04-02	0.0002381739	Oceania
Oceania|hCoV-19/New Zealand/20VR1856/2020|EPI ISL 456284|B.31|New Zealand|2020-03-30	Oceania|hCoV-19/Australia/NSW284/2020|EPI ISL 451548|B.1.5|Australia|2020-04-02	0.0003742856	Oceania
Oceania|hCoV-19/Australia/NSW581/2020|EPI ISL 478693|B.1|Australia|2020-03-30	Oceania|hCoV-19/Australia/NSW284/2020|EPI ISL 451548|B.1.5|Australia|2020-04-02	0.0001020489	Oceania
Oceania|hCoV-19/Australia/VIC931/2020|EPI ISL 427159|B.1.1.1|Australia|2020-03-30	Oceania|hCoV-19/Australia/NSW284/2020|EPI ISL 451548|B.1.5|Australia|2020-04-02	0.0002041657	Oceania
Oceania|hCoV-19/Australia/VIC780/2020|EPI ISL 427055|B.1.1|Australia|2020-03-30	Oceania|hCoV-19/Australia/NSW284/2020|EPI ISL 451548|B.1.5|Australia|2020-04-02	0.0001361239	Oceania
Oceania|hCoV-19/New Zealand/20VR1862/2020|EPI ISL 456288|B.1|New Zealand|2020-03-30	Oceania|hCoV-19/Australia/NSW284/2020|EPI ISL 451548|B.1.5|Australia|2020-04-02	0.0001020754	Oceania
Oceania|hCoV-19/Australia/VIC753/2020|EPI ISL 427030|B.31|Australia|2020-03-30	Oceania|hCoV-19/Australia/NSW284/2020|EPI ISL 451548|B.1.5|Australia|2020-04-02	0.0004085701	Oceania
Oceania|hCoV-19/Australia/SAP285/2020|EPI ISL 468035|B.1.1|Australia|2020-03-31	Oceania|hCoV-19/Australia/NSW284/2020|EPI ISL 451548|B.1.5|Australia|2020-04-02	0.0001700869	Oceania
Oceania|hCoV-19/Australia/SAP268/2020|EPI ISL 468043|B.3|Australia|2020-03-31	Oceania|hCoV-19/Australia/NSW284/2020|EPI ISL 451548|B.1.5|Australia|2020-04-02	0.0002041048	Oceania
Oceania|hCoV-19/Australia/QLD963/2020|EPI ISL 530226|B.1|Australia|2020-03-31	Oceania|hCoV-19/Australia/NSW284/2020|EPI ISL 451548|B.1.5|Australia|2020-04-02	0.0002041025	Oceania
Oceania|hCoV-19/Australia/WA12/2020|EPI ISL 470830|B.1.5|Australia|2020-03-31	Oceania|hCoV-19/Australia/NSW284/2020|EPI ISL 451548|B.1.5|Australia|2020-04-02	0.0000000000	Oceania
Oceania|hCoV-19/Australia/SAP073/2020|EPI ISL 451110|B.1|Australia|2020-03-31	Oceania|hCoV-19/Australia/NSW284/2020|EPI ISL 451548|B.1.5|Australia|2020-04-02	0.0000680265	Oceania
Oceania|hCoV-19/Australia/SAP087/2020|EPI ISL 451122|B.1|Australia|2020-03-31	Oceania|hCoV-19/Australia/NSW284/2020|EPI ISL 451548|B.1.5|Australia|2020-04-02	0.0001700819	Oceania
Oceania|hCoV-19/Australia/VIC990/2020|EPI ISL 430556|B.1|Australia|2020-03-31	Oceania|hCoV-19/Australia/NSW284/2020|EPI ISL 451548|B.1.5|Australia|2020-04-02	0.0001020419	Oceania
Oceania|hCoV-19/Australia/SAP072/2020|EPI ISL 451109|B.1|Australia|2020-03-31	Oceania|hCoV-19/Australia/NSW284/2020|EPI ISL 451548|B.1.5|Australia|2020-04-02	0.0001020419	Oceania
Oceania|hCoV-19/Australia/NSW293/2020|EPI ISL 451557|A|Australia|2020-03-31	Oceania|hCoV-19/Australia/NSW284/2020|EPI ISL 451548|B.1.5|Australia|2020-04-02	0.0003061908	Oceania
Oceania|hCoV-19/Australia/NSW561/2020|EPI ISL 478673|B.1.1|Australia|2020-03-31	Oceania|hCoV-19/Australia/NSW284/2020|EPI ISL 451548|B.1.5|Australia|2020-04-02	0.0001360707	Oceania
Oceania|hCoV-19/Australia/NSW542/2020|EPI ISL 455081|B.1|Australia|2020-03-31	Oceania|hCoV-19/Australia/NSW284/2020|EPI ISL 451548|B.1.5|Australia|2020-04-02	0.0001020449	Oceania
Oceania|hCoV-19/Australia/NSW273/2020|EPI ISL 451538|B.1|Australia|2020-03-31	Oceania|hCoV-19/Australia/NSW284/2020|EPI ISL 451548|B.1.5|Australia|2020-04-02	0.0001020420	Oceania
Oceania|hCoV-19/Australia/NSW289/2020|EPI ISL 451553|B.1.5|Australia|2020-03-31	Oceania|hCoV-19/Australia/NSW284/2020|EPI ISL 451548|B.1.5|Australia|2020-04-02	0.0000680234	Oceania
Oceania|hCoV-19/Australia/NSW588/2020|EPI ISL 478700|B.1|Australia|2020-03-31	Oceania|hCoV-19/Australia/NSW284/2020|EPI ISL 451548|B.1.5|Australia|2020-04-02	0.0001020420	Oceania
Oceania|hCoV-19/Australia/NSW496/2020|EPI ISL 455036|B.1.5|Australia|2020-03-31	Oceania|hCoV-19/Australia/NSW284/2020|EPI ISL 451548|B.1.5|Australia|2020-04-02	0.0000000000	Oceania
Oceania|hCoV-19/Australia/NSW337/2020|EPI ISL 451599|B.4|Australia|2020-03-31	Oceania|hCoV-19/Australia/NSW284/2020|EPI ISL 451548|B.1.5|Australia|2020-04-02	0.0003061908	Oceania
Oceania|hCoV-19/Australia/NSW329/2020|EPI ISL 451591|B.1.1|Australia|2020-03-31	Oceania|hCoV-19/Australia/NSW284/2020|EPI ISL 451548|B.1.5|Australia|2020-04-02	0.0001360667	Oceania
Oceania|hCoV-19/Australia/NSW314/2020|EPI ISL 451577|B.1.5|Australia|2020-03-31	Oceania|hCoV-19/Australia/NSW284/2020|EPI ISL 451548|B.1.5|Australia|2020-04-02	0.0000340110	Oceania
Oceania|hCoV-19/New Zealand/20VR2004/2020|EPI ISL 456330|B.1.8|New Zealand|2020-04-01	Oceania|hCoV-19/Australia/NSW284/2020|EPI ISL 451548|B.1.5|Australia|2020-04-02	0.0000680274	Oceania
Oceania|hCoV-19/Australia/VPRL007/2020|EPI ISL 455599|B.1|Australia|2020-04-01	Oceania|hCoV-19/Australia/NSW284/2020|EPI ISL 451548|B.1.5|Australia|2020-04-02	0.0001020419	Oceania
Oceania|hCoV-19/Australia/QLD978/2020|EPI ISL 530229|B|Australia|2020-04-01	Oceania|hCoV-19/Australia/NSW284/2020|EPI ISL 451548|B.1.5|Australia|2020-04-02	0.0001360702	Oceania
Oceania|hCoV-19/Australia/QLD968/2020|EPI ISL 530228|B.1|Australia|2020-04-01	Oceania|hCoV-19/Australia/NSW284/2020|EPI ISL 451548|B.1.5|Australia|2020-04-02	0.0000680265	Oceania
Oceania|hCoV-19/Australia/QLD979/2020|EPI ISL 530227|B.1.5|Australia|2020-04-01	Oceania|hCoV-19/Australia/NSW284/2020|EPI ISL 451548|B.1.5|Australia|2020-04-02	0.0000680273	Oceania
Oceania|hCoV-19/Australia/SAP091/2020|EPI ISL 451126|B.1|Australia|2020-04-01	Oceania|hCoV-19/Australia/NSW284/2020|EPI ISL 451548|B.1.5|Australia|2020-04-02	0.0001020419	Oceania
Oceania|hCoV-19/Australia/SAP090/2020|EPI ISL 451125|B.1|Australia|2020-04-01	Oceania|hCoV-19/Australia/NSW284/2020|EPI ISL 451548|B.1.5|Australia|2020-04-02	0.0002041121	Oceania
Oceania|hCoV-19/Australia/NSW589/2020|EPI ISL 478701|B.1|Australia|2020-04-01	Oceania|hCoV-19/Australia/NSW284/2020|EPI ISL 451548|B.1.5|Australia|2020-04-02	0.0001020420	Oceania
Oceania|hCoV-19/Australia/NSW341/2020|EPI ISL 451603|B.1.8|Australia|2020-04-01	Oceania|hCoV-19/Australia/NSW284/2020|EPI ISL 451548|B.1.5|Australia|2020-04-02	0.0001360667	Oceania
Oceania|hCoV-19/Australia/NSW306/2020|EPI ISL 451570|B.1.5|Australia|2020-04-01	Oceania|hCoV-19/Australia/NSW284/2020|EPI ISL 451548|B.1.5|Australia|2020-04-02	0.0000000000	Oceania
Oceania|hCoV-19/Australia/NSW319/2020|EPI ISL 451582|B.1|Australia|2020-04-01	Oceania|hCoV-19/Australia/NSW284/2020|EPI ISL 451548|B.1.5|Australia|2020-04-02	0.0001700929	Oceania
Oceania|hCoV-19/New Zealand/20VR2000/2020|EPI ISL 456327|B.3|New Zealand|2020-04-01	Oceania|hCoV-19/Australia/NSW284/2020|EPI ISL 451548|B.1.5|Australia|2020-04-02	0.0003062453	Oceania
Oceania|hCoV-19/New Zealand/20VR2006/2020|EPI ISL 456331|B.1.8|New Zealand|2020-04-01	Oceania|hCoV-19/Australia/NSW284/2020|EPI ISL 451548|B.1.5|Australia|2020-04-02	0.0000680319	Oceania
Oceania|hCoV-19/Australia/VIC1011/2020|EPI ISL 430547|B.1.5|Australia|2020-04-01	Oceania|hCoV-19/Australia/NSW284/2020|EPI ISL 451548|B.1.5|Australia|2020-04-02	0.0000680508	Oceania
Oceania|hCoV-19/Australia/SAP088/2020|EPI ISL 451123|B.1|Australia|2020-04-01	Oceania|hCoV-19/Australia/NSW284/2020|EPI ISL 451548|B.1.5|Australia|2020-04-02	0.0001021509	Oceania
Oceania|hCoV-19/Australia/VIC798/2020|EPI ISL 427072|B.1.5|Australia|2020-04-01	Oceania|hCoV-19/Australia/NSW284/2020|EPI ISL 451548|B.1.5|Australia|2020-04-02	0.0001024373	Oceania
Oceania|hCoV-19/Australia/VIC799/2020|EPI ISL 427073|B.1|Australia|2020-04-01	Oceania|hCoV-19/Australia/NSW284/2020|EPI ISL 451548|B.1.5|Australia|2020-04-02	0.0001708111	Oceania
Oceania|hCoV-19/Australia/VIC1013/2020|EPI ISL 430553|B.1.5|Australia|2020-04-01	Oceania|hCoV-19/Australia/NSW284/2020|EPI ISL 451548|B.1.5|Australia|2020-04-02	0.0000683227	Oceania
Oceania|hCoV-19/Australia/VIC1015/2020|EPI ISL 430559|B.1|Australia|2020-04-01	Oceania|hCoV-19/Australia/NSW284/2020|EPI ISL 451548|B.1.5|Australia|2020-04-02	0.0001708694	Oceania
Oceania|hCoV-19/Australia/VIC1224/2020|EPI ISL 430522|B.1.5|Australia|2020-04-01	Oceania|hCoV-19/Australia/NSW284/2020|EPI ISL 451548|B.1.5|Australia|2020-04-02	0.0000000000	Oceania
Oceania|hCoV-19/Australia/VIC1018/2020|EPI ISL 430490|B.1|Australia|2020-04-01	Oceania|hCoV-19/Australia/NSW284/2020|EPI ISL 451548|B.1.5|Australia|2020-04-02	0.0001026963	Oceania
Oceania|hCoV-19/Australia/VIC1222/2020|EPI ISL 430519|B.1.5|Australia|2020-04-01	Oceania|hCoV-19/Australia/NSW284/2020|EPI ISL 451548|B.1.5|Australia|2020-04-02	0.0000000000	Oceania
Oceania|hCoV-19/Australia/VIC1214/2020|EPI ISL 430505|B.1.5|Australia|2020-04-01	Oceania|hCoV-19/Australia/NSW284/2020|EPI ISL 451548|B.1.5|Australia|2020-04-02	0.0000342427	Oceania
Oceania|hCoV-19/Australia/VIC1208/2020|EPI ISL 430498|B.1.5|Australia|2020-04-01	Oceania|hCoV-19/Australia/NSW284/2020|EPI ISL 451548|B.1.5|Australia|2020-04-02	0.0002397555	Oceania
Oceania|hCoV-19/Australia/VIC1211/2020|EPI ISL 430501|B.1|Australia|2020-04-01	Oceania|hCoV-19/Australia/NSW284/2020|EPI ISL 451548|B.1.5|Australia|2020-04-02	0.0001372255	Oceania
Oceania|hCoV-19/Australia/VIC1012/2020|EPI ISL 430548|B.1.1|Australia|2020-04-01	Oceania|hCoV-19/Australia/NSW284/2020|EPI ISL 451548|B.1.5|Australia|2020-04-02	0.0001372940	Oceania
Oceania|hCoV-19/Australia/VIC1219/2020|EPI ISL 430516|B.1.22|Australia|2020-04-01	Oceania|hCoV-19/Australia/NSW284/2020|EPI ISL 451548|B.1.5|Australia|2020-04-02	0.0001728157	Oceania
Oceania|hCoV-19/Australia/VIC1212/2020|EPI ISL 430502|B.1|Australia|2020-04-01	Oceania|hCoV-19/Australia/NSW284/2020|EPI ISL 451548|B.1.5|Australia|2020-04-02	0.0002075920	Oceania
Oceania|hCoV-19/Australia/VIC1209/2020|EPI ISL 430499|B.1.1|Australia|2020-04-01	Oceania|hCoV-19/Australia/NSW284/2020|EPI ISL 451548|B.1.5|Australia|2020-04-02	0.0002769851	Oceania
Oceania|hCoV-19/Australia/SAP089/2020|EPI ISL 451124|B.1|Australia|2020-04-01	Oceania|hCoV-19/Australia/NSW284/2020|EPI ISL 451548|B.1.5|Australia|2020-04-02	0.0000692895	Oceania
Oceania|hCoV-19/Australia/VIC1014/2020|EPI ISL 430555|B.1.5|Australia|2020-04-01	Oceania|hCoV-19/Australia/NSW284/2020|EPI ISL 451548|B.1.5|Australia|2020-04-02	0.0000696527	Oceania
Oceania|hCoV-19/Australia/VIC1218/2020|EPI ISL 430515|B.1.5|Australia|2020-04-01	Oceania|hCoV-19/Australia/NSW284/2020|EPI ISL 451548|B.1.5|Australia|2020-04-02	0.0000000000	Oceania
Oceania|hCoV-19/Australia/SAP092/2020|EPI ISL 451127|B.1|Australia|2020-04-01	Oceania|hCoV-19/Australia/NSW284/2020|EPI ISL 451548|B.1.5|Australia|2020-04-02	0.0002107451	Oceania
Oceania|hCoV-19/Australia/VPRL009/2020|EPI ISL 455601|B.1|Australia|2020-04-01	Oceania|hCoV-19/Australia/NSW284/2020|EPI ISL 451548|B.1.5|Australia|2020-04-02	0.0000703470	Oceania
Oceania|hCoV-19/Australia/VIC1213/2020|EPI ISL 430503|B.1|Australia|2020-04-01	Oceania|hCoV-19/Australia/NSW284/2020|EPI ISL 451548|B.1.5|Australia|2020-04-02	0.0002112088	Oceania
Oceania|hCoV-19/Australia/VIC1215/2020|EPI ISL 430508|B.1|Australia|2020-04-01	Oceania|hCoV-19/Australia/NSW284/2020|EPI ISL 451548|B.1.5|Australia|2020-04-02	0.0001061175	Oceania
Oceania|hCoV-19/Australia/VIC1010/2020|EPI ISL 430560|B.1|Australia|2020-04-01	Oceania|hCoV-19/Australia/NSW284/2020|EPI ISL 451548|B.1.5|Australia|2020-04-02	0.0001065299	Oceania
Oceania|hCoV-19/New Zealand/20VR1995/2020|EPI ISL 456325|B|New Zealand|2020-04-01	Oceania|hCoV-19/Australia/NSW284/2020|EPI ISL 451548|B.1.5|Australia|2020-04-02	0.0001784059	Oceania
Oceania|hCoV-19/New Zealand/20VR2022/2020|EPI ISL 456337|B.1|New Zealand|2020-04-01	Oceania|hCoV-19/Australia/NSW284/2020|EPI ISL 451548|B.1.5|Australia|2020-04-02	0.0000357967	Oceania
Oceania|hCoV-19/Australia/QLD973/2020|EPI ISL 530231|B.1.5|Australia|2020-04-02	Oceania|hCoV-19/Australia/NSW284/2020|EPI ISL 451548|B.1.5|Australia|2020-04-02	0.0001700930	Oceania
Oceania|hCoV-19/Australia/QLD1015/2020|EPI ISL 530275|B.1|Australia|2020-04-02	Oceania|hCoV-19/Australia/NSW284/2020|EPI ISL 451548|B.1.5|Australia|2020-04-02	0.0000680265	Oceania
Oceania|hCoV-19/Australia/VPRL005/2020|EPI ISL 455597|B.1|Australia|2020-04-02	Oceania|hCoV-19/Australia/NSW284/2020|EPI ISL 451548|B.1.5|Australia|2020-04-02	0.0001020419	Oceania
Oceania|hCoV-19/Australia/NSW2431/2020|EPI ISL 527015|B.1.1|Australia|2020-04-02	Oceania|hCoV-19/Australia/NSW284/2020|EPI ISL 451548|B.1.5|Australia|2020-04-02	0.0001020478	Oceania
Oceania|hCoV-19/Australia/VIC812/2020|EPI ISL 427085|B.4|Australia|2020-04-02	Oceania|hCoV-19/Australia/NSW284/2020|EPI ISL 451548|B.1.5|Australia|2020-04-02	0.0003402189	Oceania
Oceania|hCoV-19/Australia/SAP019/2020|EPI ISL 468017|B.1|Australia|2020-04-02	Oceania|hCoV-19/Australia/NSW284/2020|EPI ISL 451548|B.1.5|Australia|2020-04-02	0.0000680265	Oceania
Oceania|hCoV-19/New Zealand/20VR2095/2020|EPI ISL 548123|B.1.1.75|New Zealand|2020-04-02	Oceania|hCoV-19/Australia/NSW284/2020|EPI ISL 451548|B.1.5|Australia|2020-04-02	0.0002381426	Oceania
Oceania|hCoV-19/Australia/NSW290/2020|EPI ISL 451554|B.1|Australia|2020-04-02	Oceania|hCoV-19/Australia/NSW284/2020|EPI ISL 451548|B.1.5|Australia|2020-04-02	0.0001360691	Oceania
Oceania|hCoV-19/Australia/NSW270/2020|EPI ISL 451535|B.3|Australia|2020-04-02	Oceania|hCoV-19/Australia/NSW284/2020|EPI ISL 451548|B.1.5|Australia|2020-04-02	0.0002721592	Oceania
Oceania|hCoV-19/Australia/NSW02/2020|EPI ISL 408976|B|Australia|2020-01-22	Oceania|hCoV-19/Australia/NSW349/2020|EPI ISL 451610|B.1.3|Australia|2020-04-02	0.0003403291	Oceania
Oceania|hCoV-19/Australia/NSW01/2020|EPI ISL 407893|A|Australia|2020-01-24	Oceania|hCoV-19/Australia/NSW349/2020|EPI ISL 451610|B.1.3|Australia|2020-04-02	0.0003403132	Oceania
Oceania|hCoV-19/Australia/NSW04/2020|EPI ISL 417030|A|Australia|2020-01-24	Oceania|hCoV-19/Australia/NSW349/2020|EPI ISL 451610|B.1.3|Australia|2020-04-02	0.0004424345	Oceania
Oceania|hCoV-19/Australia/VIC02/2020|EPI ISL 416410|B|Australia|2020-01-24	Oceania|hCoV-19/Australia/NSW349/2020|EPI ISL 451610|B.1.3|Australia|2020-04-02	0.0003435080	Oceania
Oceania|hCoV-19/Australia/VIC01/2020|EPI ISL 406844|B|Australia|2020-01-25	Oceania|hCoV-19/Australia/NSW349/2020|EPI ISL 451610|B.1.3|Australia|2020-04-02	0.0003743869	Oceania
Oceania|hCoV-19/Australia/NSW03/2020|EPI ISL 408977|B|Australia|2020-01-25	Oceania|hCoV-19/Australia/NSW349/2020|EPI ISL 451610|B.1.3|Australia|2020-04-02	0.0003062897	Oceania
Oceania|hCoV-19/Australia/NSW2153/2020|EPI ISL 509505|B.1.5|Australia|2020-01-25	Oceania|hCoV-19/Australia/NSW349/2020|EPI ISL 451610|B.1.3|Australia|2020-04-02	0.0002041848	Oceania
Oceania|hCoV-19/Australia/QLD01/2020|EPI ISL 407894|A|Australia|2020-01-28	Oceania|hCoV-19/Australia/NSW349/2020|EPI ISL 451610|B.1.3|Australia|2020-04-02	0.0003743630	Oceania
Oceania|hCoV-19/Australia/VPRL014/2020|EPI ISL 455603|B.1|Australia|2020-01-30	Oceania|hCoV-19/Australia/NSW349/2020|EPI ISL 451610|B.1.3|Australia|2020-04-02	0.0003403131	Oceania
Oceania|hCoV-19/Australia/QLD02/2020|EPI ISL 407896|A|Australia|2020-01-30	Oceania|hCoV-19/Australia/NSW349/2020|EPI ISL 451610|B.1.3|Australia|2020-04-02	0.0004424475	Oceania
Oceania|hCoV-19/Australia/SA01/2020|EPI ISL 480778|B.1|Australia|2020-01-30	Oceania|hCoV-19/Australia/NSW349/2020|EPI ISL 451610|B.1.3|Australia|2020-04-02	0.0003407769	Oceania
Oceania|hCoV-19/Australia/SA04/2020|EPI ISL 480781|B.1|Australia|2020-01-30	Oceania|hCoV-19/Australia/NSW349/2020|EPI ISL 451610|B.1.3|Australia|2020-04-02	0.0003423752	Oceania
Oceania|hCoV-19/Australia/VIC13/2020|EPI ISL 419733|B|Australia|2020-01-31	Oceania|hCoV-19/Australia/NSW349/2020|EPI ISL 451610|B.1.3|Australia|2020-04-02	0.0003748605	Oceania
Oceania|hCoV-19/Australia/VIC14/2020|EPI ISL 419734|B|Australia|2020-02-02	Oceania|hCoV-19/Australia/NSW349/2020|EPI ISL 451610|B.1.3|Australia|2020-04-02	0.0003112634	Oceania
Oceania|hCoV-19/Australia/QLD03/2020|EPI ISL 410717|A|Australia|2020-02-05	Oceania|hCoV-19/Australia/NSW349/2020|EPI ISL 451610|B.1.3|Australia|2020-04-02	0.0004084043	Oceania
Oceania|hCoV-19/Australia/QLD04/2020|EPI ISL 410718|A|Australia|2020-02-05	Oceania|hCoV-19/Australia/NSW349/2020|EPI ISL 451610|B.1.3|Australia|2020-04-02	0.0003743630	Oceania
Oceania|hCoV-19/Australia/VIC07/2020|EPI ISL 416415|A|Australia|2020-02-08	Oceania|hCoV-19/Australia/NSW349/2020|EPI ISL 451610|B.1.3|Australia|2020-04-02	0.0004084045	Oceania
Oceania|hCoV-19/Australia/SAP097/2020|EPI ISL 468039|B|Australia|2020-02-22	Oceania|hCoV-19/Australia/NSW349/2020|EPI ISL 451610|B.1.3|Australia|2020-04-02	0.0003743871	Oceania
Oceania|hCoV-19/Australia/WA11/2020|EPI ISL 420456|B|Australia|2020-02-22	Oceania|hCoV-19/Australia/NSW349/2020|EPI ISL 451610|B.1.3|Australia|2020-04-02	0.0003744078	Oceania
Oceania|hCoV-19/Australia/WA34/2020|EPI ISL 470851|B|Australia|2020-02-27	Oceania|hCoV-19/Australia/NSW349/2020|EPI ISL 451610|B.1.3|Australia|2020-04-02	0.0003743696	Oceania
Oceania|hCoV-19/New Zealand/20VR0174/2020|EPI ISL 413490|B.4|New Zealand|2020-02-27	Oceania|hCoV-19/Australia/NSW349/2020|EPI ISL 451610|B.1.3|Australia|2020-04-02	0.0004085050	Oceania
Oceania|hCoV-19/Australia/NSW05/2020|EPI ISL 412975|B.4|Australia|2020-02-28	Oceania|hCoV-19/Australia/NSW349/2020|EPI ISL 451610|B.1.3|Australia|2020-04-02	0.0004424938	Oceania
Oceania|hCoV-19/Australia/QLDID922/2020|EPI ISL 418799|B|Australia|2020-02-28	Oceania|hCoV-19/Australia/NSW349/2020|EPI ISL 451610|B.1.3|Australia|2020-04-02	0.0004424474	Oceania
Oceania|hCoV-19/Australia/NSW09/2020|EPI ISL 413595|B.4|Australia|2020-02-28	Oceania|hCoV-19/Australia/NSW349/2020|EPI ISL 451610|B.1.3|Australia|2020-04-02	0.0005446519	Oceania
Oceania|hCoV-19/Australia/NSW08/2020|EPI ISL 413594|B|Australia|2020-02-28	Oceania|hCoV-19/Australia/NSW349/2020|EPI ISL 451610|B.1.3|Australia|2020-04-02	0.0003062900	Oceania
Oceania|hCoV-19/Australia/NSW10/2020|EPI ISL 413596|B|Australia|2020-02-28	Oceania|hCoV-19/Australia/NSW349/2020|EPI ISL 451610|B.1.3|Australia|2020-04-02	0.0003063004	Oceania
Oceania|hCoV-19/Australia/NSW219/2020|EPI ISL 427643|B|Australia|2020-02-28	Oceania|hCoV-19/Australia/NSW349/2020|EPI ISL 451610|B.1.3|Australia|2020-04-02	0.0003063004	Oceania
Oceania|hCoV-19/Australia/NSW07/2020|EPI ISL 413214|B.4|Australia|2020-02-29	Oceania|hCoV-19/Australia/NSW349/2020|EPI ISL 451610|B.1.3|Australia|2020-04-02	0.0004084358	Oceania
Oceania|hCoV-19/Australia/QLD09/2020|EPI ISL 414414|B.4|Australia|2020-02-29	Oceania|hCoV-19/Australia/NSW349/2020|EPI ISL 451610|B.1.3|Australia|2020-04-02	0.0004424810	Oceania
Oceania|hCoV-19/Australia/NSW06/2020|EPI ISL 413213|B.4|Australia|2020-02-29	Oceania|hCoV-19/Australia/NSW349/2020|EPI ISL 451610|B.1.3|Australia|2020-04-02	0.0004765363	Oceania
Oceania|hCoV-19/New Zealand/20VR0189/2020|EPI ISL 416519|B.1.1|New Zealand|2020-03-02	Oceania|hCoV-19/Australia/NSW349/2020|EPI ISL 451610|B.1.3|Australia|2020-04-02	0.0002722598	Oceania
Oceania|hCoV-19/Australia/VIC04/2020|EPI ISL 416412|B.4|Australia|2020-03-02	Oceania|hCoV-19/Australia/NSW349/2020|EPI ISL 451610|B.1.3|Australia|2020-04-02	0.0005446356	Oceania
Oceania|hCoV-19/Australia/NSW11/2020|EPI ISL 413597|B.4|Australia|2020-03-02	Oceania|hCoV-19/Australia/NSW349/2020|EPI ISL 451610|B.1.3|Australia|2020-04-02	0.0004424892	Oceania
Oceania|hCoV-19/Australia/NSW217/2020|EPI ISL 427644|B.4|Australia|2020-03-02	Oceania|hCoV-19/Australia/NSW349/2020|EPI ISL 451610|B.1.3|Australia|2020-04-02	0.0004424892	Oceania
Oceania|hCoV-19/Australia/SAP098/2020|EPI ISL 483066|B.4|Australia|2020-03-03	Oceania|hCoV-19/Australia/NSW349/2020|EPI ISL 451610|B.1.3|Australia|2020-04-02	0.0004765812	Oceania
Oceania|hCoV-19/Australia/NSW15/2020|EPI ISL 417383|B.4|Australia|2020-03-03	Oceania|hCoV-19/Australia/NSW349/2020|EPI ISL 451610|B.1.3|Australia|2020-04-02	0.0004765279	Oceania
Oceania|hCoV-19/New Zealand/20VR1109/2020|EPI ISL 456190|B.31|New Zealand|2020-03-03	Oceania|hCoV-19/Australia/NSW349/2020|EPI ISL 451610|B.1.3|Australia|2020-04-02	0.0006468744	Oceania
Oceania|hCoV-19/Australia/NSW14/2020|EPI ISL 413600|B.4|Australia|2020-03-03	Oceania|hCoV-19/Australia/NSW349/2020|EPI ISL 451610|B.1.3|Australia|2020-04-02	0.0004424942	Oceania
Oceania|hCoV-19/Australia/NSW22/2020|EPI ISL 427649|B.4|Australia|2020-03-03	Oceania|hCoV-19/Australia/NSW349/2020|EPI ISL 451610|B.1.3|Australia|2020-04-02	0.0004765505	Oceania
Oceania|hCoV-19/Australia/VPRL004/2020|EPI ISL 455596|B.4|Australia|2020-03-03	Oceania|hCoV-19/Australia/NSW349/2020|EPI ISL 451610|B.1.3|Australia|2020-04-02	0.0004766136	Oceania
Oceania|hCoV-19/Australia/SAP217/2020|EPI ISL 483073|B|Australia|2020-03-03	Oceania|hCoV-19/Australia/NSW349/2020|EPI ISL 451610|B.1.3|Australia|2020-04-02	0.0004128721	Oceania
Oceania|hCoV-19/Australia/SAP099/2020|EPI ISL 468038|B.4|Australia|2020-03-04	Oceania|hCoV-19/Australia/NSW349/2020|EPI ISL 451610|B.1.3|Australia|2020-04-02	0.0005106567	Oceania
Oceania|hCoV-19/Australia/NSW21/2020|EPI ISL 417386|B.4|Australia|2020-03-04	Oceania|hCoV-19/Australia/NSW349/2020|EPI ISL 451610|B.1.3|Australia|2020-04-02	0.0004425016	Oceania
Oceania|hCoV-19/Australia/WA06/2020|EPI ISL 420534|B.1.98|Australia|2020-03-04	Oceania|hCoV-19/Australia/NSW349/2020|EPI ISL 451610|B.1.3|Australia|2020-04-02	0.0002381974	Oceania
Oceania|hCoV-19/Australia/NSW12/2020|EPI ISL 413598|B.4|Australia|2020-03-04	Oceania|hCoV-19/Australia/NSW349/2020|EPI ISL 451610|B.1.3|Australia|2020-04-02	0.0005446519	Oceania
Oceania|hCoV-19/Australia/NSW23/2020|EPI ISL 427650|B.4|Australia|2020-03-04	Oceania|hCoV-19/Australia/NSW349/2020|EPI ISL 451610|B.1.3|Australia|2020-04-02	0.0004765283	Oceania
Oceania|hCoV-19/Australia/NSW65/2020|EPI ISL 427645|B.4|Australia|2020-03-04	Oceania|hCoV-19/Australia/NSW349/2020|EPI ISL 451610|B.1.3|Australia|2020-04-02	0.0005105767	Oceania
Oceania|hCoV-19/Australia/NSW13/2020|EPI ISL 413599|B.4|Australia|2020-03-04	Oceania|hCoV-19/Australia/NSW349/2020|EPI ISL 451610|B.1.3|Australia|2020-04-02	0.0004765445	Oceania
Oceania|hCoV-19/New Zealand/20VR0195/2020|EPI ISL 534335|B.1.1|New Zealand|2020-03-04	Oceania|hCoV-19/Australia/NSW349/2020|EPI ISL 451610|B.1.3|Australia|2020-04-02	0.0002775198	Oceania
Oceania|hCoV-19/Australia/NSW25/2020|EPI ISL 417388|B.6|Australia|2020-03-05	Oceania|hCoV-19/Australia/NSW349/2020|EPI ISL 451610|B.1.3|Australia|2020-04-02	0.0004765225	Oceania
Oceania|hCoV-19/Australia/NSW18/2020|EPI ISL 417384|B.4|Australia|2020-03-05	Oceania|hCoV-19/Australia/NSW349/2020|EPI ISL 451610|B.1.3|Australia|2020-04-02	0.0004765140	Oceania
Oceania|hCoV-19/Australia/NSW66/2020|EPI ISL 427646|B.4|Australia|2020-03-05	Oceania|hCoV-19/Australia/NSW349/2020|EPI ISL 451610|B.1.3|Australia|2020-04-02	0.0005105767	Oceania
Oceania|hCoV-19/Australia/TAS54/2020|EPI ISL 522729|B.4|Australia|2020-03-05	Oceania|hCoV-19/Australia/NSW349/2020|EPI ISL 451610|B.1.3|Australia|2020-04-02	0.0004455114	Oceania
Oceania|hCoV-19/New Zealand/20VR0206/2020|EPI ISL 416526|B.4|New Zealand|2020-03-05	Oceania|hCoV-19/Australia/NSW349/2020|EPI ISL 451610|B.1.3|Australia|2020-04-02	0.0004510305	Oceania
Oceania|hCoV-19/Australia/NSW24/2020|EPI ISL 417387|B.4|Australia|2020-03-06	Oceania|hCoV-19/Australia/NSW349/2020|EPI ISL 451610|B.1.3|Australia|2020-04-02	0.0004765363	Oceania
Oceania|hCoV-19/Australia/NSW19/2020|EPI ISL 417385|B.4|Australia|2020-03-06	Oceania|hCoV-19/Australia/NSW349/2020|EPI ISL 451610|B.1.3|Australia|2020-04-02	0.0004765278	Oceania
Oceania|hCoV-19/Australia/NSW155/2020|EPI ISL 427647|B.1.1|Australia|2020-03-06	Oceania|hCoV-19/Australia/NSW349/2020|EPI ISL 451610|B.1.3|Australia|2020-04-02	0.0002722600	Oceania
Oceania|hCoV-19/Australia/NSW33/2020|EPI ISL 427654|B.4|Australia|2020-03-06	Oceania|hCoV-19/Australia/NSW349/2020|EPI ISL 451610|B.1.3|Australia|2020-04-02	0.0004765506	Oceania
Oceania|hCoV-19/Australia/VPRL002/2020|EPI ISL 455595|B|Australia|2020-03-06	Oceania|hCoV-19/Australia/NSW349/2020|EPI ISL 451610|B.1.3|Australia|2020-04-02	0.0004084729	Oceania
Oceania|hCoV-19/Australia/VIC06/2020|EPI ISL 416414|B.4|Australia|2020-03-06	Oceania|hCoV-19/Australia/NSW349/2020|EPI ISL 451610|B.1.3|Australia|2020-04-02	0.0004849509	Oceania
Oceania|hCoV-19/Australia/VIC18/2020|EPI ISL 419737|B.40|Australia|2020-03-07	Oceania|hCoV-19/Australia/NSW349/2020|EPI ISL 451610|B.1.3|Australia|2020-04-02	0.0005787778	Oceania
Oceania|hCoV-19/Australia/NSW27/2020|EPI ISL 417390|B.1.1|Australia|2020-03-08	Oceania|hCoV-19/Australia/NSW349/2020|EPI ISL 451610|B.1.3|Australia|2020-04-02	0.0003403389	Oceania
Oceania|hCoV-19/Australia/NSW28/2020|EPI ISL 417391|B.4|Australia|2020-03-08	Oceania|hCoV-19/Australia/NSW349/2020|EPI ISL 451610|B.1.3|Australia|2020-04-02	0.0005446514	Oceania
Oceania|hCoV-19/Australia/NSW35/2020|EPI ISL 417393|B.4|Australia|2020-03-08	Oceania|hCoV-19/Australia/NSW349/2020|EPI ISL 451610|B.1.3|Australia|2020-04-02	0.0005787046	Oceania
Oceania|hCoV-19/Australia/NSW29/2020|EPI ISL 427651|B|Australia|2020-03-08	Oceania|hCoV-19/Australia/NSW349/2020|EPI ISL 451610|B.1.3|Australia|2020-04-02	0.0004084312	Oceania
Oceania|hCoV-19/Australia/NSW153/2020|EPI ISL 427653|B.1.1|Australia|2020-03-08	Oceania|hCoV-19/Australia/NSW349/2020|EPI ISL 451610|B.1.3|Australia|2020-04-02	0.0002722600	Oceania
Oceania|hCoV-19/Australia/NSW375/2020|EPI ISL 451635|B.4|Australia|2020-03-08	Oceania|hCoV-19/Australia/NSW349/2020|EPI ISL 451610|B.1.3|Australia|2020-04-02	0.0005787046	Oceania
Oceania|hCoV-19/Australia/NSW252/2020|EPI ISL 451517|B.4|Australia|2020-03-08	Oceania|hCoV-19/Australia/NSW349/2020|EPI ISL 451610|B.1.3|Australia|2020-04-02	0.0005105767	Oceania
Oceania|hCoV-19/Australia/VIC19/2020|EPI ISL 419738|B.39|Australia|2020-03-08	Oceania|hCoV-19/Australia/NSW349/2020|EPI ISL 451610|B.1.3|Australia|2020-04-02	0.0005500124	Oceania
Oceania|hCoV-19/Australia/NSW26/2020|EPI ISL 417389|B.4|Australia|2020-03-09	Oceania|hCoV-19/Australia/NSW349/2020|EPI ISL 451610|B.1.3|Australia|2020-04-02	0.0005446573	Oceania
Oceania|hCoV-19/Australia/VIC23/2020|EPI ISL 419743|B.40|Australia|2020-03-09	Oceania|hCoV-19/Australia/NSW349/2020|EPI ISL 451610|B.1.3|Australia|2020-04-02	0.0005446769	Oceania
Oceania|hCoV-19/Australia/VIC21/2020|EPI ISL 419740|B.40|Australia|2020-03-09	Oceania|hCoV-19/Australia/NSW349/2020|EPI ISL 451610|B.1.3|Australia|2020-04-02	0.0005787312	Oceania
Oceania|hCoV-19/Australia/VIC22/2020|EPI ISL 419742|B.1|Australia|2020-03-09	Oceania|hCoV-19/Australia/NSW349/2020|EPI ISL 451610|B.1.3|Australia|2020-04-02	0.0001701339	Oceania
Oceania|hCoV-19/Australia/NSW154/2020|EPI ISL 427652|B.1.1|Australia|2020-03-09	Oceania|hCoV-19/Australia/NSW349/2020|EPI ISL 451610|B.1.3|Australia|2020-04-02	0.0002722600	Oceania
Oceania|hCoV-19/Australia/NSW2155/2020|EPI ISL 500633|B.4|Australia|2020-03-09	Oceania|hCoV-19/Australia/NSW349/2020|EPI ISL 451610|B.1.3|Australia|2020-04-02	0.0004425115	Oceania
Oceania|hCoV-19/Australia/NSW2154/2020|EPI ISL 500632|B.1.1|Australia|2020-03-09	Oceania|hCoV-19/Australia/NSW349/2020|EPI ISL 451610|B.1.3|Australia|2020-04-02	0.0003063195	Oceania
Oceania|hCoV-19/Australia/VIC26/2020|EPI ISL 419745|B.3|Australia|2020-03-10	Oceania|hCoV-19/Australia/NSW349/2020|EPI ISL 451610|B.1.3|Australia|2020-04-02	0.0003743739	Oceania
Oceania|hCoV-19/Australia/NSW31/2020|EPI ISL 417392|B.4|Australia|2020-03-10	Oceania|hCoV-19/Australia/NSW349/2020|EPI ISL 451610|B.1.3|Australia|2020-04-02	0.0004765279	Oceania
Oceania|hCoV-19/Australia/VIC30/2020|EPI ISL 419749|B.4|Australia|2020-03-10	Oceania|hCoV-19/Australia/NSW349/2020|EPI ISL 451610|B.1.3|Australia|2020-04-02	0.0004424888	Oceania
Oceania|hCoV-19/Australia/VIC36/2020|EPI ISL 419765|B|Australia|2020-03-10	Oceania|hCoV-19/Australia/NSW349/2020|EPI ISL 451610|B.1.3|Australia|2020-04-02	0.0004424887	Oceania
Oceania|hCoV-19/Australia/VIC31/2020|EPI ISL 419750|B.1|Australia|2020-03-10	Oceania|hCoV-19/Australia/NSW349/2020|EPI ISL 451610|B.1.3|Australia|2020-04-02	0.0001020714	Oceania
Oceania|hCoV-19/Australia/NSW36/2020|EPI ISL 417394|B.40|Australia|2020-03-10	Oceania|hCoV-19/Australia/NSW349/2020|EPI ISL 451610|B.1.3|Australia|2020-04-02	0.0005106005	Oceania
Oceania|hCoV-19/Australia/NSW38/2020|EPI ISL 417396|B.6|Australia|2020-03-10	Oceania|hCoV-19/Australia/NSW349/2020|EPI ISL 451610|B.1.3|Australia|2020-04-02	0.0004765367	Oceania
Oceania|hCoV-19/Australia/NSW41/2020|EPI ISL 417399|B.40|Australia|2020-03-10	Oceania|hCoV-19/Australia/NSW349/2020|EPI ISL 451610|B.1.3|Australia|2020-04-02	0.0004084312	Oceania
Oceania|hCoV-19/Australia/NSW44/2020|EPI ISL 417400|B.6|Australia|2020-03-10	Oceania|hCoV-19/Australia/NSW349/2020|EPI ISL 451610|B.1.3|Australia|2020-04-02	0.0004765228	Oceania
Oceania|hCoV-19/Australia/NSW46/2020|EPI ISL 427658|B.3|Australia|2020-03-10	Oceania|hCoV-19/Australia/NSW349/2020|EPI ISL 451610|B.1.3|Australia|2020-04-02	0.0003744889	Oceania
Oceania|hCoV-19/Australia/NSW51/2020|EPI ISL 427660|B.40|Australia|2020-03-10	Oceania|hCoV-19/Australia/NSW349/2020|EPI ISL 451610|B.1.3|Australia|2020-04-02	0.0004084312	Oceania
Oceania|hCoV-19/Australia/NSW376/2020|EPI ISL 451636|B.4|Australia|2020-03-10	Oceania|hCoV-19/Australia/NSW349/2020|EPI ISL 451610|B.1.3|Australia|2020-04-02	0.0005105915	Oceania
Oceania|hCoV-19/Australia/NSW103/2020|EPI ISL 427657|B.1.5|Australia|2020-03-10	Oceania|hCoV-19/Australia/NSW349/2020|EPI ISL 451610|B.1.3|Australia|2020-04-02	0.0001701341	Oceania
Oceania|hCoV-19/Australia/NSW63/2020|EPI ISL 427664|B|Australia|2020-03-10	Oceania|hCoV-19/Australia/NSW349/2020|EPI ISL 451610|B.1.3|Australia|2020-04-02	0.0003403640	Oceania
Oceania|hCoV-19/Australia/NSW49/2020|EPI ISL 427659|B.6|Australia|2020-03-10	Oceania|hCoV-19/Australia/NSW349/2020|EPI ISL 451610|B.1.3|Australia|2020-04-02	0.0004765367	Oceania
Oceania|hCoV-19/Australia/NSW2159/2020|EPI ISL 500637|B.1.5|Australia|2020-03-10	Oceania|hCoV-19/Australia/NSW349/2020|EPI ISL 451610|B.1.3|Australia|2020-04-02	0.0001701456	Oceania
Oceania|hCoV-19/Australia/VIC29/2020|EPI ISL 419748|B.1.1|Australia|2020-03-10	Oceania|hCoV-19/Australia/NSW349/2020|EPI ISL 451610|B.1.3|Australia|2020-04-02	0.0003063195	Oceania
Oceania|hCoV-19/Australia/NSW2139/2020|EPI ISL 500627|B.4|Australia|2020-03-10	Oceania|hCoV-19/Australia/NSW349/2020|EPI ISL 451610|B.1.3|Australia|2020-04-02	0.0005106284	Oceania
Oceania|hCoV-19/New Zealand/20VR0712/2020|EPI ISL 456163|B.1.1|New Zealand|2020-03-11	Oceania|hCoV-19/Australia/NSW349/2020|EPI ISL 451610|B.1.3|Australia|2020-04-02	0.0002722598	Oceania
Oceania|hCoV-19/Australia/QLDID921/2020|EPI ISL 417033|B.6|Australia|2020-03-11	Oceania|hCoV-19/Australia/NSW349/2020|EPI ISL 451610|B.1.3|Australia|2020-04-02	0.0004424760	Oceania
Oceania|hCoV-19/Australia/VIC44/2020|EPI ISL 419767|B.1|Australia|2020-03-11	Oceania|hCoV-19/Australia/NSW349/2020|EPI ISL 451610|B.1.3|Australia|2020-04-02	0.0002041709	Oceania
Oceania|hCoV-19/Australia/VIC39/2020|EPI ISL 419757|B.1|Australia|2020-03-11	Oceania|hCoV-19/Australia/NSW349/2020|EPI ISL 451610|B.1.3|Australia|2020-04-02	0.0001701359	Oceania
Oceania|hCoV-19/Australia/QLDID920/2020|EPI ISL 417032|B.1.5|Australia|2020-03-11	Oceania|hCoV-19/Australia/NSW349/2020|EPI ISL 451610|B.1.3|Australia|2020-04-02	0.0001701339	Oceania
Oceania|hCoV-19/Australia/VIC45/2020|EPI ISL 419802|B.1.1|Australia|2020-03-11	Oceania|hCoV-19/Australia/NSW349/2020|EPI ISL 451610|B.1.3|Australia|2020-04-02	0.0002722598	Oceania
Oceania|hCoV-19/Australia/NSW40/2020|EPI ISL 417398|B.4|Australia|2020-03-11	Oceania|hCoV-19/Australia/NSW349/2020|EPI ISL 451610|B.1.3|Australia|2020-04-02	0.0005446581	Oceania
Oceania|hCoV-19/Australia/NSW52/2020|EPI ISL 417405|B|Australia|2020-03-11	Oceania|hCoV-19/Australia/NSW349/2020|EPI ISL 451610|B.1.3|Australia|2020-04-02	0.0004084312	Oceania
Oceania|hCoV-19/Australia/NSW39/2020|EPI ISL 417397|B.1.5|Australia|2020-03-11	Oceania|hCoV-19/Australia/NSW349/2020|EPI ISL 451610|B.1.3|Australia|2020-04-02	0.0001701341	Oceania
Oceania|hCoV-19/Australia/NSW102/2020|EPI ISL 427656|B.1.5|Australia|2020-03-11	Oceania|hCoV-19/Australia/NSW349/2020|EPI ISL 451610|B.1.3|Australia|2020-04-02	0.0001701341	Oceania
Oceania|hCoV-19/Australia/NSW34/2020|EPI ISL 427655|B.4|Australia|2020-03-11	Oceania|hCoV-19/Australia/NSW349/2020|EPI ISL 451610|B.1.3|Australia|2020-04-02	0.0005106005	Oceania
Oceania|hCoV-19/Australia/VIC38/2020|EPI ISL 419756|B.1.6|Australia|2020-03-11	Oceania|hCoV-19/Australia/NSW349/2020|EPI ISL 451610|B.1.3|Australia|2020-04-02	0.0002722407	Oceania
Oceania|hCoV-19/Australia/NSW218/2020|EPI ISL 427665|B.3|Australia|2020-03-11	Oceania|hCoV-19/Australia/NSW349/2020|EPI ISL 451610|B.1.3|Australia|2020-04-02	0.0004084498	Oceania
Oceania|hCoV-19/Australia/VIC43/2020|EPI ISL 419763|B.1.1|Australia|2020-03-11	Oceania|hCoV-19/Australia/NSW349/2020|EPI ISL 451610|B.1.3|Australia|2020-04-02	0.0003063445	Oceania
Oceania|hCoV-19/Australia/NSW2156/2020|EPI ISL 500634|B.39|Australia|2020-03-11	Oceania|hCoV-19/Australia/NSW349/2020|EPI ISL 451610|B.1.3|Australia|2020-04-02	0.0005106521	Oceania
Oceania|hCoV-19/Australia/TAS124/2020|EPI ISL 522589|B|Australia|2020-03-11	Oceania|hCoV-19/Australia/NSW349/2020|EPI ISL 451610|B.1.3|Australia|2020-04-02	0.0004184560	Oceania
Oceania|hCoV-19/New Zealand/CoV002/2020|EPI ISL 417212|B.31|New Zealand|2020-03-11	Oceania|hCoV-19/Australia/NSW349/2020|EPI ISL 451610|B.1.3|Australia|2020-04-02	0.0005106175	Oceania
Oceania|hCoV-19/Australia/VIC50/2020|EPI ISL 419766|B.1|Australia|2020-03-12	Oceania|hCoV-19/Australia/NSW349/2020|EPI ISL 451610|B.1.3|Australia|2020-04-02	0.0001020714	Oceania
Oceania|hCoV-19/Australia/VIC55/2020|EPI ISL 419776|B|Australia|2020-03-12	Oceania|hCoV-19/Australia/NSW349/2020|EPI ISL 451610|B.1.3|Australia|2020-04-02	0.0004424759	Oceania
Oceania|hCoV-19/Australia/VIC52/2020|EPI ISL 419768|B.1.1.71|Australia|2020-03-12	Oceania|hCoV-19/Australia/NSW349/2020|EPI ISL 451610|B.1.3|Australia|2020-04-02	0.0003403389	Oceania
Oceania|hCoV-19/Australia/VIC58/2020|EPI ISL 419784|B.4|Australia|2020-03-12	Oceania|hCoV-19/Australia/NSW349/2020|EPI ISL 451610|B.1.3|Australia|2020-04-02	0.0004084236	Oceania
Oceania|hCoV-19/Australia/VIC54/2020|EPI ISL 419770|B.1|Australia|2020-03-12	Oceania|hCoV-19/Australia/NSW349/2020|EPI ISL 451610|B.1.3|Australia|2020-04-02	0.0002041709	Oceania
Oceania|hCoV-19/Australia/VIC47/2020|EPI ISL 419759|B.40|Australia|2020-03-12	Oceania|hCoV-19/Australia/NSW349/2020|EPI ISL 451610|B.1.3|Australia|2020-04-02	0.0005787582	Oceania
Oceania|hCoV-19/Australia/NSW50/2020|EPI ISL 417404|B.1.1|Australia|2020-03-12	Oceania|hCoV-19/Australia/NSW349/2020|EPI ISL 451610|B.1.3|Australia|2020-04-02	0.0003062989	Oceania
Oceania|hCoV-19/Australia/NSW254/2020|EPI ISL 451519|B.4|Australia|2020-03-12	Oceania|hCoV-19/Australia/NSW349/2020|EPI ISL 451610|B.1.3|Australia|2020-04-02	0.0006127588	Oceania
Oceania|hCoV-19/Australia/VIC48/2020|EPI ISL 419762|B.1|Australia|2020-03-12	Oceania|hCoV-19/Australia/NSW349/2020|EPI ISL 451610|B.1.3|Australia|2020-04-02	0.0001020749	Oceania
Oceania|hCoV-19/Australia/NSW2158/2020|EPI ISL 500636|B.1.5|Australia|2020-03-12	Oceania|hCoV-19/Australia/NSW349/2020|EPI ISL 451610|B.1.3|Australia|2020-04-02	0.0001701455	Oceania
Oceania|hCoV-19/Australia/VIC49/2020|EPI ISL 419764|B.1|Australia|2020-03-12	Oceania|hCoV-19/Australia/NSW349/2020|EPI ISL 451610|B.1.3|Australia|2020-04-02	0.0001361443	Oceania
Oceania|hCoV-19/New Zealand/20VR0334/2020|EPI ISL 456157|B.1|New Zealand|2020-03-12	Oceania|hCoV-19/Australia/NSW349/2020|EPI ISL 451610|B.1.3|Australia|2020-04-02	0.0001387332	Oceania
Oceania|hCoV-19/Australia/VIC62/2020|EPI ISL 419774|B.1|Australia|2020-03-13	Oceania|hCoV-19/Australia/NSW349/2020|EPI ISL 451610|B.1.3|Australia|2020-04-02	0.0002041709	Oceania
Oceania|hCoV-19/Australia/NSW2011/2020|EPI ISL 500598|B.4|Australia|2020-03-13	Oceania|hCoV-19/Australia/NSW349/2020|EPI ISL 451610|B.1.3|Australia|2020-04-02	0.0005787378	Oceania
Oceania|hCoV-19/Australia/VIC66/2020|EPI ISL 419780|B.4|Australia|2020-03-13	Oceania|hCoV-19/Australia/NSW349/2020|EPI ISL 451610|B.1.3|Australia|2020-04-02	0.0004084236	Oceania
Oceania|hCoV-19/Australia/VIC70/2020|EPI ISL 419786|B|Australia|2020-03-13	Oceania|hCoV-19/Australia/NSW349/2020|EPI ISL 451610|B.1.3|Australia|2020-04-02	0.0004084308	Oceania
Oceania|hCoV-19/Australia/WA02/2020|EPI ISL 420532|B.1.98|Australia|2020-03-13	Oceania|hCoV-19/Australia/NSW349/2020|EPI ISL 451610|B.1.3|Australia|2020-04-02	0.0002041650	Oceania
Oceania|hCoV-19/Australia/NSW45/2020|EPI ISL 417401|B.6|Australia|2020-03-13	Oceania|hCoV-19/Australia/NSW349/2020|EPI ISL 451610|B.1.3|Australia|2020-04-02	0.0004424763	Oceania
Oceania|hCoV-19/Australia/NSW47/2020|EPI ISL 417402|B.1.5|Australia|2020-03-13	Oceania|hCoV-19/Australia/NSW349/2020|EPI ISL 451610|B.1.3|Australia|2020-04-02	0.0002382114	Oceania
Oceania|hCoV-19/Australia/NSW607/2020|EPI ISL 490017|B.40|Australia|2020-03-13	Oceania|hCoV-19/Australia/NSW349/2020|EPI ISL 451610|B.1.3|Australia|2020-04-02	0.0004084312	Oceania
Oceania|hCoV-19/Australia/NSW592/2020|EPI ISL 478704|B.1.5|Australia|2020-03-13	Oceania|hCoV-19/Australia/NSW349/2020|EPI ISL 451610|B.1.3|Australia|2020-04-02	0.0001701341	Oceania
Oceania|hCoV-19/Australia/NSW2147/2020|EPI ISL 500628|B.1.5|Australia|2020-03-13	Oceania|hCoV-19/Australia/NSW349/2020|EPI ISL 451610|B.1.3|Australia|2020-04-02	0.0002382249	Oceania
Oceania|hCoV-19/Australia/VIC64/2020|EPI ISL 419778|B.1|Australia|2020-03-13	Oceania|hCoV-19/Australia/NSW349/2020|EPI ISL 451610|B.1.3|Australia|2020-04-02	0.0001704819	Oceania
Oceania|hCoV-19/Australia/VIC61/2020|EPI ISL 419773|B|Australia|2020-03-13	Oceania|hCoV-19/Australia/NSW349/2020|EPI ISL 451610|B.1.3|Australia|2020-04-02	0.0004455594	Oceania
Oceania|hCoV-19/Australia/VIC63/2020|EPI ISL 419775|B.1|Australia|2020-03-13	Oceania|hCoV-19/Australia/NSW349/2020|EPI ISL 451610|B.1.3|Australia|2020-04-02	0.0002057670	Oceania
Oceania|hCoV-19/Australia/VIC82/2020|EPI ISL 419794|B.40|Australia|2020-03-14	Oceania|hCoV-19/Australia/NSW349/2020|EPI ISL 451610|B.1.3|Australia|2020-04-02	0.0004424885	Oceania
Oceania|hCoV-19/Australia/VIC83/2020|EPI ISL 419799|B|Australia|2020-03-14	Oceania|hCoV-19/Australia/NSW349/2020|EPI ISL 451610|B.1.3|Australia|2020-04-02	0.0004424759	Oceania
Oceania|hCoV-19/Australia/VIC80/2020|EPI ISL 419792|B.40|Australia|2020-03-14	Oceania|hCoV-19/Australia/NSW349/2020|EPI ISL 451610|B.1.3|Australia|2020-04-02	0.0004424888	Oceania
Oceania|hCoV-19/Australia/NSW2005/2020|EPI ISL 500597|B.1|Australia|2020-03-14	Oceania|hCoV-19/Australia/NSW349/2020|EPI ISL 451610|B.1.3|Australia|2020-04-02	0.0002382154	Oceania
Oceania|hCoV-19/Australia/VIC84/2020|EPI ISL 419803|B.39|Australia|2020-03-14	Oceania|hCoV-19/Australia/NSW349/2020|EPI ISL 451610|B.1.3|Australia|2020-04-02	0.0005106090	Oceania
Oceania|hCoV-19/Australia/VIC78/2020|EPI ISL 419790|B|Australia|2020-03-14	Oceania|hCoV-19/Australia/NSW349/2020|EPI ISL 451610|B.1.3|Australia|2020-04-02	0.0003403637	Oceania
Oceania|hCoV-19/Australia/QLDID923/2020|EPI ISL 418801|B.1|Australia|2020-03-14	Oceania|hCoV-19/Australia/NSW349/2020|EPI ISL 451610|B.1.3|Australia|2020-04-02	0.0002041709	Oceania
Oceania|hCoV-19/Australia/WA03/2020|EPI ISL 420533|B.1|Australia|2020-03-14	Oceania|hCoV-19/Australia/NSW349/2020|EPI ISL 451610|B.1.3|Australia|2020-04-02	0.0001020714	Oceania
Oceania|hCoV-19/Australia/WA01/2020|EPI ISL 420531|B.1.98|Australia|2020-03-14	Oceania|hCoV-19/Australia/NSW349/2020|EPI ISL 451610|B.1.3|Australia|2020-04-02	0.0002381974	Oceania
Oceania|hCoV-19/Australia/NSW54/2020|EPI ISL 417407|B.1.1|Australia|2020-03-14	Oceania|hCoV-19/Australia/NSW349/2020|EPI ISL 451610|B.1.3|Australia|2020-04-02	0.0002722600	Oceania
Oceania|hCoV-19/Australia/NSW48/2020|EPI ISL 417403|B.6|Australia|2020-03-14	Oceania|hCoV-19/Australia/NSW349/2020|EPI ISL 451610|B.1.3|Australia|2020-04-02	0.0004424763	Oceania
Oceania|hCoV-19/Australia/NSW256/2020|EPI ISL 451521|B.4|Australia|2020-03-14	Oceania|hCoV-19/Australia/NSW349/2020|EPI ISL 451610|B.1.3|Australia|2020-04-02	0.0005105767	Oceania
Oceania|hCoV-19/Australia/NSW583/2020|EPI ISL 478695|B.40|Australia|2020-03-14	Oceania|hCoV-19/Australia/NSW349/2020|EPI ISL 451610|B.1.3|Australia|2020-04-02	0.0004084312	Oceania
Oceania|hCoV-19/Australia/NSW582/2020|EPI ISL 478694|B.40|Australia|2020-03-14	Oceania|hCoV-19/Australia/NSW349/2020|EPI ISL 451610|B.1.3|Australia|2020-04-02	0.0004424763	Oceania
Oceania|hCoV-19/Australia/VIC79/2020|EPI ISL 419791|B.40|Australia|2020-03-14	Oceania|hCoV-19/Australia/NSW349/2020|EPI ISL 451610|B.1.3|Australia|2020-04-02	0.0004084451	Oceania
Oceania|hCoV-19/Australia/NSW2146/2020|EPI ISL 509503|B.40|Australia|2020-03-14	Oceania|hCoV-19/Australia/NSW349/2020|EPI ISL 451610|B.1.3|Australia|2020-04-02	0.0004084447	Oceania
Oceania|hCoV-19/Australia/VIC81/2020|EPI ISL 419793|B.40|Australia|2020-03-14	Oceania|hCoV-19/Australia/NSW349/2020|EPI ISL 451610|B.1.3|Australia|2020-04-02	0.0004084448	Oceania
Oceania|hCoV-19/Australia/SAP215/2020|EPI ISL 468001|B.1.1|Australia|2020-03-14	Oceania|hCoV-19/Australia/NSW349/2020|EPI ISL 451610|B.1.3|Australia|2020-04-02	0.0002723524	Oceania
Oceania|hCoV-19/Australia/VIC87/2020|EPI ISL 419797|B.40|Australia|2020-03-15	Oceania|hCoV-19/Australia/NSW349/2020|EPI ISL 451610|B.1.3|Australia|2020-04-02	0.0004765362	Oceania
Oceania|hCoV-19/Australia/NSW2144/2020|EPI ISL 527008|B.39|Australia|2020-03-15	Oceania|hCoV-19/Australia/NSW349/2020|EPI ISL 451610|B.1.3|Australia|2020-04-02	0.0005106090	Oceania
Oceania|hCoV-19/Australia/SAP111/2020|EPI ISL 451131|B.1.1|Australia|2020-03-15	Oceania|hCoV-19/Australia/NSW349/2020|EPI ISL 451610|B.1.3|Australia|2020-04-02	0.0002722598	Oceania
Oceania|hCoV-19/Australia/VIC90/2020|EPI ISL 419801|B.1.1|Australia|2020-03-15	Oceania|hCoV-19/Australia/NSW349/2020|EPI ISL 451610|B.1.3|Australia|2020-04-02	0.0003063075	Oceania
Oceania|hCoV-19/Australia/NSW2004/2020|EPI ISL 500596|B.1.5|Australia|2020-03-15	Oceania|hCoV-19/Australia/NSW349/2020|EPI ISL 451610|B.1.3|Australia|2020-04-02	0.0002722313	Oceania
Oceania|hCoV-19/Australia/VIC89/2020|EPI ISL 419800|B.1|Australia|2020-03-15	Oceania|hCoV-19/Australia/NSW349/2020|EPI ISL 451610|B.1.3|Australia|2020-04-02	0.0002382043	Oceania
Oceania|hCoV-19/New Zealand/20VR0276/2020|EPI ISL 416539|A|New Zealand|2020-03-15	Oceania|hCoV-19/Australia/NSW349/2020|EPI ISL 451610|B.1.3|Australia|2020-04-02	0.0004424552	Oceania
Oceania|hCoV-19/Australia/ACT0082/2020|EPI ISL 498542|B.1.1|Australia|2020-03-15	Oceania|hCoV-19/Australia/NSW349/2020|EPI ISL 451610|B.1.3|Australia|2020-04-02	0.0003062986	Oceania
Oceania|hCoV-19/Australia/VIC92/2020|EPI ISL 419809|B.1.5|Australia|2020-03-15	Oceania|hCoV-19/Australia/NSW349/2020|EPI ISL 451610|B.1.3|Australia|2020-04-02	0.0001701339	Oceania
Oceania|hCoV-19/Australia/NSW112/2020|EPI ISL 427666|B.1.5|Australia|2020-03-15	Oceania|hCoV-19/Australia/NSW349/2020|EPI ISL 451610|B.1.3|Australia|2020-04-02	0.0002382114	Oceania
Oceania|hCoV-19/Australia/VIC91/2020|EPI ISL 419804|B.1.5|Australia|2020-03-15	Oceania|hCoV-19/Australia/NSW349/2020|EPI ISL 451610|B.1.3|Australia|2020-04-02	0.0002382369	Oceania
Oceania|hCoV-19/Australia/SAP220/2020|EPI ISL 467995|B.1.5|Australia|2020-03-15	Oceania|hCoV-19/Australia/NSW349/2020|EPI ISL 451610|B.1.3|Australia|2020-04-02	0.0002056552	Oceania
Oceania|hCoV-19/Australia/VIC09/2020|EPI ISL 416515|B|Australia|2020-03-15	Oceania|hCoV-19/Australia/NSW349/2020|EPI ISL 451610|B.1.3|Australia|2020-04-02	0.0004462570	Oceania
Oceania|hCoV-19/Australia/VIC93/2020|EPI ISL 419815|B.3|Australia|2020-03-15	Oceania|hCoV-19/Australia/NSW349/2020|EPI ISL 451610|B.1.3|Australia|2020-04-02	0.0003785993	Oceania
Oceania|hCoV-19/Australia/SAP410/2020|EPI ISL 492175|B.6|Australia|2020-03-15	Oceania|hCoV-19/Australia/NSW349/2020|EPI ISL 451610|B.1.3|Australia|2020-04-02	0.0005693999	Oceania
Oceania|hCoV-19/Australia/SAP439/2020|EPI ISL 508130|B.6|Australia|2020-03-16	Oceania|hCoV-19/Australia/NSW349/2020|EPI ISL 451610|B.1.3|Australia|2020-04-02	0.0004424751	Oceania
Oceania|hCoV-19/Australia/VIC97/2020|EPI ISL 419808|B.4|Australia|2020-03-16	Oceania|hCoV-19/Australia/NSW349/2020|EPI ISL 451610|B.1.3|Australia|2020-04-02	0.0004084236	Oceania
Oceania|hCoV-19/Australia/VIC99/2020|EPI ISL 419811|B.1|Australia|2020-03-16	Oceania|hCoV-19/Australia/NSW349/2020|EPI ISL 451610|B.1.3|Australia|2020-04-02	0.0003062755	Oceania
Oceania|hCoV-19/Australia/VIC141/2020|EPI ISL 419838|B.1.5|Australia|2020-03-16	Oceania|hCoV-19/Australia/NSW349/2020|EPI ISL 451610|B.1.3|Australia|2020-04-02	0.0001701339	Oceania
Oceania|hCoV-19/Australia/SAP112/2020|EPI ISL 468016|B.1.1|Australia|2020-03-16	Oceania|hCoV-19/Australia/NSW349/2020|EPI ISL 451610|B.1.3|Australia|2020-04-02	0.0002722598	Oceania
Oceania|hCoV-19/Australia/VIC142/2020|EPI ISL 419839|B.1|Australia|2020-03-16	Oceania|hCoV-19/Australia/NSW349/2020|EPI ISL 451610|B.1.3|Australia|2020-04-02	0.0001361043	Oceania
Oceania|hCoV-19/Australia/NSW2151/2020|EPI ISL 500631|B|Australia|2020-03-16	Oceania|hCoV-19/Australia/NSW349/2020|EPI ISL 451610|B.1.3|Australia|2020-04-02	0.0003062897	Oceania
Oceania|hCoV-19/Australia/NSW2149/2020|EPI ISL 500630|B.1.1.10|Australia|2020-03-16	Oceania|hCoV-19/Australia/NSW349/2020|EPI ISL 451610|B.1.3|Australia|2020-04-02	0.0003403488	Oceania
Oceania|hCoV-19/New Zealand/20VR0993/2020|EPI ISL 456176|B|New Zealand|2020-03-16	Oceania|hCoV-19/Australia/NSW349/2020|EPI ISL 451610|B.1.3|Australia|2020-04-02	0.0003403478	Oceania
Oceania|hCoV-19/Australia/VIC143/2020|EPI ISL 419840|B.1.1|Australia|2020-03-16	Oceania|hCoV-19/Australia/NSW349/2020|EPI ISL 451610|B.1.3|Australia|2020-04-02	0.0003403389	Oceania
Oceania|hCoV-19/Australia/VIC96/2020|EPI ISL 419807|B|Australia|2020-03-16	Oceania|hCoV-19/Australia/NSW349/2020|EPI ISL 451610|B.1.3|Australia|2020-04-02	0.0003063066	Oceania
Oceania|hCoV-19/Australia/NSW58/2020|EPI ISL 417410|B.40|Australia|2020-03-16	Oceania|hCoV-19/Australia/NSW349/2020|EPI ISL 451610|B.1.3|Australia|2020-04-02	0.0004424892	Oceania
Oceania|hCoV-19/Australia/NSW57/2020|EPI ISL 417409|B.40|Australia|2020-03-16	Oceania|hCoV-19/Australia/NSW349/2020|EPI ISL 451610|B.1.3|Australia|2020-04-02	0.0005105856	Oceania
Oceania|hCoV-19/Australia/NSW104/2020|EPI ISL 427677|B.1.5|Australia|2020-03-16	Oceania|hCoV-19/Australia/NSW349/2020|EPI ISL 451610|B.1.3|Australia|2020-04-02	0.0001701341	Oceania
Oceania|hCoV-19/Australia/NSW75/2020|EPI ISL 427703|B.40|Australia|2020-03-16	Oceania|hCoV-19/Australia/NSW349/2020|EPI ISL 451610|B.1.3|Australia|2020-04-02	0.0004084312	Oceania
Oceania|hCoV-19/Australia/NSW88/2020|EPI ISL 427702|B.40|Australia|2020-03-16	Oceania|hCoV-19/Australia/NSW349/2020|EPI ISL 451610|B.1.3|Australia|2020-04-02	0.0004765451	Oceania
Oceania|hCoV-19/Australia/NSW158/2020|EPI ISL 427735|B.1.1|Australia|2020-03-16	Oceania|hCoV-19/Australia/NSW349/2020|EPI ISL 451610|B.1.3|Australia|2020-04-02	0.0003062989	Oceania
Oceania|hCoV-19/Australia/NSW111/2020|EPI ISL 427661|B.1.5|Australia|2020-03-16	Oceania|hCoV-19/Australia/NSW349/2020|EPI ISL 451610|B.1.3|Australia|2020-04-02	0.0002382114	Oceania
Oceania|hCoV-19/Australia/VIC146/2020|EPI ISL 419843|B.40|Australia|2020-03-17	Oceania|hCoV-19/Australia/NSW349/2020|EPI ISL 451610|B.1.3|Australia|2020-04-02	0.0004424763	Oceania
Oceania|hCoV-19/Australia/VIC327/2020|EPI ISL 426637|B.40|Australia|2020-03-17	Oceania|hCoV-19/Australia/NSW349/2020|EPI ISL 451610|B.1.3|Australia|2020-04-02	0.0004084308	Oceania
Oceania|hCoV-19/Australia/VIC157/2020|EPI ISL 419854|B.1|Australia|2020-03-17	Oceania|hCoV-19/Australia/NSW349/2020|EPI ISL 451610|B.1.3|Australia|2020-04-02	0.0002382043	Oceania
Oceania|hCoV-19/Australia/VIC151/2020|EPI ISL 419848|B|Australia|2020-03-17	Oceania|hCoV-19/Australia/NSW349/2020|EPI ISL 451610|B.1.3|Australia|2020-04-02	0.0005105852	Oceania
Oceania|hCoV-19/Australia/VIC154/2020|EPI ISL 419851|B.1.5|Australia|2020-03-17	Oceania|hCoV-19/Australia/NSW349/2020|EPI ISL 451610|B.1.3|Australia|2020-04-02	0.0002382043	Oceania
Oceania|hCoV-19/Australia/VIC144/2020|EPI ISL 419841|B.1.1|Australia|2020-03-17	Oceania|hCoV-19/Australia/NSW349/2020|EPI ISL 451610|B.1.3|Australia|2020-04-02	0.0003062986	Oceania
Oceania|hCoV-19/Australia/VIC148/2020|EPI ISL 419845|B.1|Australia|2020-03-17	Oceania|hCoV-19/Australia/NSW349/2020|EPI ISL 451610|B.1.3|Australia|2020-04-02	0.0001020714	Oceania
Oceania|hCoV-19/Australia/VIC153/2020|EPI ISL 419850|B.1.1|Australia|2020-03-17	Oceania|hCoV-19/Australia/NSW349/2020|EPI ISL 451610|B.1.3|Australia|2020-04-02	0.0003403389	Oceania
Oceania|hCoV-19/Australia/VIC152/2020|EPI ISL 419849|B|Australia|2020-03-17	Oceania|hCoV-19/Australia/NSW349/2020|EPI ISL 451610|B.1.3|Australia|2020-04-02	0.0004084308	Oceania
Oceania|hCoV-19/Australia/VIC106/2020|EPI ISL 419820|B.1.5|Australia|2020-03-17	Oceania|hCoV-19/Australia/NSW349/2020|EPI ISL 451610|B.1.3|Australia|2020-04-02	0.0002722392	Oceania
Oceania|hCoV-19/Australia/VIC329/2020|EPI ISL 426639|B.1.5|Australia|2020-03-17	Oceania|hCoV-19/Australia/NSW349/2020|EPI ISL 451610|B.1.3|Australia|2020-04-02	0.0002382197	Oceania
Oceania|hCoV-19/Australia/VIC149/2020|EPI ISL 419846|B.1|Australia|2020-03-17	Oceania|hCoV-19/Australia/NSW349/2020|EPI ISL 451610|B.1.3|Australia|2020-04-02	0.0003063095	Oceania
Oceania|hCoV-19/Australia/VIC156/2020|EPI ISL 419853|B.1.1|Australia|2020-03-17	Oceania|hCoV-19/Australia/NSW349/2020|EPI ISL 451610|B.1.3|Australia|2020-04-02	0.0002722598	Oceania
Oceania|hCoV-19/Australia/VIC155/2020|EPI ISL 419852|B.1|Australia|2020-03-17	Oceania|hCoV-19/Australia/NSW349/2020|EPI ISL 451610|B.1.3|Australia|2020-04-02	0.0001360980	Oceania
Oceania|hCoV-19/Australia/VIC105/2020|EPI ISL 419819|B.1.255|Australia|2020-03-17	Oceania|hCoV-19/Australia/NSW349/2020|EPI ISL 451610|B.1.3|Australia|2020-04-02	0.0002041554	Oceania
Oceania|hCoV-19/New Zealand/20VR0994/2020|EPI ISL 456177|B.31|New Zealand|2020-03-17	Oceania|hCoV-19/Australia/NSW349/2020|EPI ISL 451610|B.1.3|Australia|2020-04-02	0.0005106239	Oceania
Oceania|hCoV-19/Australia/NSW62/2020|EPI ISL 417412|B.3|Australia|2020-03-17	Oceania|hCoV-19/Australia/NSW349/2020|EPI ISL 451610|B.1.3|Australia|2020-04-02	0.0003743743	Oceania
Oceania|hCoV-19/Australia/SAP181/2020|EPI ISL 492122|B.1|Australia|2020-03-18	Oceania|hCoV-19/Australia/NSW349/2020|EPI ISL 451610|B.1.3|Australia|2020-04-02	0.0001361044	Oceania
Oceania|hCoV-19/Australia/QLDID924/2020|EPI ISL 418802|B.1.1|Australia|2020-03-18	Oceania|hCoV-19/Australia/NSW349/2020|EPI ISL 451610|B.1.3|Australia|2020-04-02	0.0003062987	Oceania
Oceania|hCoV-19/Australia/VIC174/2020|EPI ISL 419871|B.1.5|Australia|2020-03-18	Oceania|hCoV-19/Australia/NSW349/2020|EPI ISL 451610|B.1.3|Australia|2020-04-02	0.0001701339	Oceania
Oceania|hCoV-19/Australia/VIC166/2020|EPI ISL 419863|B.1|Australia|2020-03-18	Oceania|hCoV-19/Australia/NSW349/2020|EPI ISL 451610|B.1.3|Australia|2020-04-02	0.0002382043	Oceania
Oceania|hCoV-19/Australia/SAP159/2020|EPI ISL 492116|B.1.1|Australia|2020-03-18	Oceania|hCoV-19/Australia/NSW349/2020|EPI ISL 451610|B.1.3|Australia|2020-04-02	0.0003744156	Oceania
Oceania|hCoV-19/Australia/VIC170/2020|EPI ISL 419867|B.1.5|Australia|2020-03-18	Oceania|hCoV-19/Australia/NSW349/2020|EPI ISL 451610|B.1.3|Australia|2020-04-02	0.0002722313	Oceania
Oceania|hCoV-19/Australia/VIC163/2020|EPI ISL 419860|B.1.1|Australia|2020-03-18	Oceania|hCoV-19/Australia/NSW349/2020|EPI ISL 451610|B.1.3|Australia|2020-04-02	0.0003403548	Oceania
Oceania|hCoV-19/Australia/VIC176/2020|EPI ISL 419873|B.31|Australia|2020-03-18	Oceania|hCoV-19/Australia/NSW349/2020|EPI ISL 451610|B.1.3|Australia|2020-04-02	0.0004765586	Oceania
Oceania|hCoV-19/Australia/VIC171/2020|EPI ISL 419868|B.40|Australia|2020-03-18	Oceania|hCoV-19/Australia/NSW349/2020|EPI ISL 451610|B.1.3|Australia|2020-04-02	0.0005787414	Oceania
Oceania|hCoV-19/Australia/QLDID926/2020|EPI ISL 418804|B.1.1|Australia|2020-03-18	Oceania|hCoV-19/Australia/NSW349/2020|EPI ISL 451610|B.1.3|Australia|2020-04-02	0.0003403548	Oceania
Oceania|hCoV-19/Australia/VIC172/2020|EPI ISL 419869|B.40|Australia|2020-03-18	Oceania|hCoV-19/Australia/NSW349/2020|EPI ISL 451610|B.1.3|Australia|2020-04-02	0.0005106091	Oceania
Oceania|hCoV-19/Australia/VIC158/2020|EPI ISL 419855|B.1|Australia|2020-03-18	Oceania|hCoV-19/Australia/NSW349/2020|EPI ISL 451610|B.1.3|Australia|2020-04-02	0.0002382155	Oceania
Oceania|hCoV-19/Australia/QLDID925/2020|EPI ISL 418803|B.1|Australia|2020-03-18	Oceania|hCoV-19/Australia/NSW349/2020|EPI ISL 451610|B.1.3|Australia|2020-04-02	0.0001020714	Oceania
Oceania|hCoV-19/Australia/VIC178/2020|EPI ISL 419875|B.1.1|Australia|2020-03-18	Oceania|hCoV-19/Australia/NSW349/2020|EPI ISL 451610|B.1.3|Australia|2020-04-02	0.0003403388	Oceania
Oceania|hCoV-19/Australia/VIC109/2020|EPI ISL 419718|B.1.1|Australia|2020-03-18	Oceania|hCoV-19/Australia/NSW349/2020|EPI ISL 451610|B.1.3|Australia|2020-04-02	0.0002722598	Oceania
Oceania|hCoV-19/New Zealand/20VR0760/2020|EPI ISL 456165|B.1.5|New Zealand|2020-03-18	Oceania|hCoV-19/Australia/NSW349/2020|EPI ISL 451610|B.1.3|Australia|2020-04-02	0.0002041709	Oceania
Oceania|hCoV-19/New Zealand/20VR0770/2020|EPI ISL 456168|B.39|New Zealand|2020-03-18	Oceania|hCoV-19/Australia/NSW349/2020|EPI ISL 451610|B.1.3|Australia|2020-04-02	0.0005105999	Oceania
Oceania|hCoV-19/Australia/SAP186/2020|EPI ISL 492125|B.1|Australia|2020-03-19	Oceania|hCoV-19/Australia/NSW349/2020|EPI ISL 451610|B.1.3|Australia|2020-04-02	0.0001701419	Oceania
Oceania|hCoV-19/Australia/SAP368/2020|EPI ISL 492133|B.1.1|Australia|2020-03-19	Oceania|hCoV-19/Australia/NSW349/2020|EPI ISL 451610|B.1.3|Australia|2020-04-02	0.0003063075	Oceania
Oceania|hCoV-19/Australia/NSW2169/2020|EPI ISL 500640|B.6|Australia|2020-03-19	Oceania|hCoV-19/Australia/NSW349/2020|EPI ISL 451610|B.1.3|Australia|2020-04-02	0.0005446514	Oceania
Oceania|hCoV-19/Australia/VIC186/2020|EPI ISL 419882|B.40|Australia|2020-03-19	Oceania|hCoV-19/Australia/NSW349/2020|EPI ISL 451610|B.1.3|Australia|2020-04-02	0.0004424888	Oceania
Oceania|hCoV-19/Australia/VIC184/2020|EPI ISL 419880|B.1|Australia|2020-03-19	Oceania|hCoV-19/Australia/NSW349/2020|EPI ISL 451610|B.1.3|Australia|2020-04-02	0.0001360980	Oceania
Oceania|hCoV-19/Australia/VIC203/2020|EPI ISL 419898|B.40|Australia|2020-03-19	Oceania|hCoV-19/Australia/NSW349/2020|EPI ISL 451610|B.1.3|Australia|2020-04-02	0.0006127691	Oceania
Oceania|hCoV-19/Australia/SAP395/2020|EPI ISL 492160|B.1.1|Australia|2020-03-19	Oceania|hCoV-19/Australia/NSW349/2020|EPI ISL 451610|B.1.3|Australia|2020-04-02	0.0003403488	Oceania
Oceania|hCoV-19/New Zealand/20VR1110/2020|EPI ISL 456191|B.1.5|New Zealand|2020-03-19	Oceania|hCoV-19/Australia/NSW349/2020|EPI ISL 451610|B.1.3|Australia|2020-04-02	0.0002722694	Oceania
Oceania|hCoV-19/Australia/VIC180/2020|EPI ISL 419877|B|Australia|2020-03-19	Oceania|hCoV-19/Australia/NSW349/2020|EPI ISL 451610|B.1.3|Australia|2020-04-02	0.0003062754	Oceania
Oceania|hCoV-19/Australia/WA36/2020|EPI ISL 470853|B.39|Australia|2020-03-19	Oceania|hCoV-19/Australia/NSW349/2020|EPI ISL 451610|B.1.3|Australia|2020-04-02	0.0005105851	Oceania
Oceania|hCoV-19/Australia/VIC192/2020|EPI ISL 419888|B.1|Australia|2020-03-19	Oceania|hCoV-19/Australia/NSW349/2020|EPI ISL 451610|B.1.3|Australia|2020-04-02	0.0002041709	Oceania
Oceania|hCoV-19/Australia/VIC201/2020|EPI ISL 419896|B.1|Australia|2020-03-19	Oceania|hCoV-19/Australia/NSW349/2020|EPI ISL 451610|B.1.3|Australia|2020-04-02	0.0001360980	Oceania
Oceania|hCoV-19/Australia/VIC188/2020|EPI ISL 419884|B.6|Australia|2020-03-19	Oceania|hCoV-19/Australia/NSW349/2020|EPI ISL 451610|B.1.3|Australia|2020-04-02	0.0005106091	Oceania
Oceania|hCoV-19/Australia/SAP036/2020|EPI ISL 450194|B.1|Australia|2020-03-19	Oceania|hCoV-19/Australia/NSW349/2020|EPI ISL 451610|B.1.3|Australia|2020-04-02	0.0001361043	Oceania
Oceania|hCoV-19/Australia/VIC190/2020|EPI ISL 419886|B.1.1|Australia|2020-03-19	Oceania|hCoV-19/Australia/NSW349/2020|EPI ISL 451610|B.1.3|Australia|2020-04-02	0.0002722598	Oceania
Oceania|hCoV-19/Australia/SAP372/2020|EPI ISL 492137|B.1|Australia|2020-03-19	Oceania|hCoV-19/Australia/NSW349/2020|EPI ISL 451610|B.1.3|Australia|2020-04-02	0.0001361019	Oceania
Oceania|hCoV-19/Australia/VIC191/2020|EPI ISL 419887|B.1.1|Australia|2020-03-19	Oceania|hCoV-19/Australia/NSW349/2020|EPI ISL 451610|B.1.3|Australia|2020-04-02	0.0003403389	Oceania
Oceania|hCoV-19/Australia/VIC218/2020|EPI ISL 419913|B.40|Australia|2020-03-20	Oceania|hCoV-19/Australia/NSW349/2020|EPI ISL 451610|B.1.3|Australia|2020-04-02	0.0006127692	Oceania
Oceania|hCoV-19/Australia/SAP397/2020|EPI ISL 492162|B.1.5|Australia|2020-03-20	Oceania|hCoV-19/Australia/NSW349/2020|EPI ISL 451610|B.1.3|Australia|2020-04-02	0.0002382043	Oceania
Oceania|hCoV-19/Guam/GU NHG 03/2020|EPI ISL 445000|B.6|Guam|2020-03-20	Oceania|hCoV-19/Australia/NSW349/2020|EPI ISL 451610|B.1.3|Australia|2020-04-02	0.0004765447	Oceania
Oceania|hCoV-19/Australia/VIC123/2020|EPI ISL 419731|B.1.1|Australia|2020-03-20	Oceania|hCoV-19/Australia/NSW349/2020|EPI ISL 451610|B.1.3|Australia|2020-04-02	0.0003744090	Oceania
Oceania|hCoV-19/Australia/SAP374/2020|EPI ISL 492139|B.1|Australia|2020-03-20	Oceania|hCoV-19/Australia/NSW349/2020|EPI ISL 451610|B.1.3|Australia|2020-04-02	0.0002041651	Oceania
Oceania|hCoV-19/Australia/SAP386/2020|EPI ISL 492151|B.1.1|Australia|2020-03-20	Oceania|hCoV-19/Australia/NSW349/2020|EPI ISL 451610|B.1.3|Australia|2020-04-02	0.0003063077	Oceania
Oceania|hCoV-19/Australia/SAP380/2020|EPI ISL 492145|B.6|Australia|2020-03-20	Oceania|hCoV-19/Australia/NSW349/2020|EPI ISL 451610|B.1.3|Australia|2020-04-02	0.0004765447	Oceania
Oceania|hCoV-19/Australia/VIC129/2020|EPI ISL 419732|B|Australia|2020-03-20	Oceania|hCoV-19/Australia/NSW349/2020|EPI ISL 451610|B.1.3|Australia|2020-04-02	0.0003063066	Oceania
Oceania|hCoV-19/Australia/VIC214/2020|EPI ISL 419909|B.1|Australia|2020-03-20	Oceania|hCoV-19/Australia/NSW349/2020|EPI ISL 451610|B.1.3|Australia|2020-04-02	0.0001361019	Oceania
Oceania|hCoV-19/Australia/VIC339/2020|EPI ISL 426648|B.1.1.71|Australia|2020-03-20	Oceania|hCoV-19/Australia/NSW349/2020|EPI ISL 451610|B.1.3|Australia|2020-04-02	0.0003403548	Oceania
Oceania|hCoV-19/Australia/VIC342/2020|EPI ISL 426651|B.31|Australia|2020-03-20	Oceania|hCoV-19/Australia/NSW349/2020|EPI ISL 451610|B.1.3|Australia|2020-04-02	0.0005446865	Oceania
Oceania|hCoV-19/Australia/NSW2043/2020|EPI ISL 500614|B.1.98|Australia|2020-03-20	Oceania|hCoV-19/Australia/NSW349/2020|EPI ISL 451610|B.1.3|Australia|2020-04-02	0.0002041650	Oceania
Oceania|hCoV-19/New Zealand/20VR1276/2020|EPI ISL 456201|B.31|New Zealand|2020-03-20	Oceania|hCoV-19/Australia/NSW349/2020|EPI ISL 451610|B.1.3|Australia|2020-04-02	0.0006468744	Oceania
Oceania|hCoV-19/Australia/VIC216/2020|EPI ISL 419911|B.1|Australia|2020-03-20	Oceania|hCoV-19/Australia/NSW349/2020|EPI ISL 451610|B.1.3|Australia|2020-04-02	0.0001360980	Oceania
Oceania|hCoV-19/Australia/VIC341/2020|EPI ISL 426650|B.1.5|Australia|2020-03-20	Oceania|hCoV-19/Australia/NSW349/2020|EPI ISL 451610|B.1.3|Australia|2020-04-02	0.0002722471	Oceania
Oceania|hCoV-19/Australia/VIC211/2020|EPI ISL 419906|B.1|Australia|2020-03-20	Oceania|hCoV-19/Australia/NSW349/2020|EPI ISL 451610|B.1.3|Australia|2020-04-02	0.0001361043	Oceania
Oceania|hCoV-19/Australia/VIC114/2020|EPI ISL 419725|B.1.5|Australia|2020-03-20	Oceania|hCoV-19/Australia/NSW349/2020|EPI ISL 451610|B.1.3|Australia|2020-04-02	0.0002041709	Oceania
Oceania|hCoV-19/Australia/NSW2207/2020|EPI ISL 500665|B.1.1|Australia|2020-03-21	Oceania|hCoV-19/Australia/NSW349/2020|EPI ISL 451610|B.1.3|Australia|2020-04-02	0.0003063129	Oceania
Oceania|hCoV-19/Australia/VIC234/2020|EPI ISL 419929|B.1.272|Australia|2020-03-21	Oceania|hCoV-19/Australia/NSW349/2020|EPI ISL 451610|B.1.3|Australia|2020-04-02	0.0002381974	Oceania
Oceania|hCoV-19/Australia/SAP370/2020|EPI ISL 492135|B.1.5|Australia|2020-03-21	Oceania|hCoV-19/Australia/NSW349/2020|EPI ISL 451610|B.1.3|Australia|2020-04-02	0.0002722519	Oceania
Oceania|hCoV-19/Australia/VIC236/2020|EPI ISL 419931|B.1|Australia|2020-03-21	Oceania|hCoV-19/Australia/NSW349/2020|EPI ISL 451610|B.1.3|Australia|2020-04-02	0.0001361019	Oceania
Oceania|hCoV-19/Australia/VIC249/2020|EPI ISL 419944|B.1.1.254|Australia|2020-03-21	Oceania|hCoV-19/Australia/NSW349/2020|EPI ISL 451610|B.1.3|Australia|2020-04-02	0.0003403488	Oceania
Oceania|hCoV-19/Australia/VIC242/2020|EPI ISL 419937|B|Australia|2020-03-21	Oceania|hCoV-19/Australia/NSW349/2020|EPI ISL 451610|B.1.3|Australia|2020-04-02	0.0003063066	Oceania
Oceania|hCoV-19/Australia/VIC238/2020|EPI ISL 419933|B.1.1|Australia|2020-03-21	Oceania|hCoV-19/Australia/NSW349/2020|EPI ISL 451610|B.1.3|Australia|2020-04-02	0.0002722598	Oceania
Oceania|hCoV-19/Australia/VIC354/2020|EPI ISL 426662|B.1.1.1|Australia|2020-03-21	Oceania|hCoV-19/Australia/NSW349/2020|EPI ISL 451610|B.1.3|Australia|2020-04-02	0.0005446674	Oceania
Oceania|hCoV-19/Australia/VIC258/2020|EPI ISL 419951|B.1|Australia|2020-03-21	Oceania|hCoV-19/Australia/NSW349/2020|EPI ISL 451610|B.1.3|Australia|2020-04-02	0.0001701260	Oceania
Oceania|hCoV-19/Australia/VIC353/2020|EPI ISL 426661|B.1.1|Australia|2020-03-21	Oceania|hCoV-19/Australia/NSW349/2020|EPI ISL 451610|B.1.3|Australia|2020-04-02	0.0003062987	Oceania
Oceania|hCoV-19/Australia/NSW2259/2020|EPI ISL 500696|B.1.1|Australia|2020-03-21	Oceania|hCoV-19/Australia/NSW349/2020|EPI ISL 451610|B.1.3|Australia|2020-04-02	0.0003403548	Oceania
Oceania|hCoV-19/Australia/VIC261/2020|EPI ISL 419954|B.1|Australia|2020-03-21	Oceania|hCoV-19/Australia/NSW349/2020|EPI ISL 451610|B.1.3|Australia|2020-04-02	0.0001360980	Oceania
Oceania|hCoV-19/Australia/VIC237/2020|EPI ISL 419932|B.6|Australia|2020-03-21	Oceania|hCoV-19/Australia/NSW349/2020|EPI ISL 451610|B.1.3|Australia|2020-04-02	0.0005787144	Oceania
Oceania|hCoV-19/Australia/VIC246/2020|EPI ISL 419941|B.1|Australia|2020-03-21	Oceania|hCoV-19/Australia/NSW349/2020|EPI ISL 451610|B.1.3|Australia|2020-04-02	0.0001701419	Oceania
Oceania|hCoV-19/Australia/VIC230/2020|EPI ISL 419925|B.1.1|Australia|2020-03-21	Oceania|hCoV-19/Australia/NSW349/2020|EPI ISL 451610|B.1.3|Australia|2020-04-02	0.0003063612	Oceania
Oceania|hCoV-19/Australia/SAP382/2020|EPI ISL 492147|B.40|Australia|2020-03-21	Oceania|hCoV-19/Australia/NSW349/2020|EPI ISL 451610|B.1.3|Australia|2020-04-02	0.0004424888	Oceania
Oceania|hCoV-19/Australia/VIC243/2020|EPI ISL 419938|B.1|Australia|2020-03-21	Oceania|hCoV-19/Australia/NSW349/2020|EPI ISL 451610|B.1.3|Australia|2020-04-02	0.0001701260	Oceania
Oceania|hCoV-19/Australia/VIC362/2020|EPI ISL 426670|B.1.1|Australia|2020-03-22	Oceania|hCoV-19/Australia/NSW349/2020|EPI ISL 451610|B.1.3|Australia|2020-04-02	0.0003403488	Oceania
Oceania|hCoV-19/Australia/VIC275/2020|EPI ISL 419968|B.1|Australia|2020-03-22	Oceania|hCoV-19/Australia/NSW349/2020|EPI ISL 451610|B.1.3|Australia|2020-04-02	0.0002382085	Oceania
Oceania|hCoV-19/Australia/VIC373/2020|EPI ISL 426680|B|Australia|2020-03-22	Oceania|hCoV-19/Australia/NSW349/2020|EPI ISL 451610|B.1.3|Australia|2020-04-02	0.0002722439	Oceania
Oceania|hCoV-19/Australia/VIC269/2020|EPI ISL 419962|B.1.1|Australia|2020-03-22	Oceania|hCoV-19/Australia/NSW349/2020|EPI ISL 451610|B.1.3|Australia|2020-04-02	0.0003403389	Oceania
Oceania|hCoV-19/Australia/VIC367/2020|EPI ISL 426675|A.2|Australia|2020-03-22	Oceania|hCoV-19/Australia/NSW349/2020|EPI ISL 451610|B.1.3|Australia|2020-04-02	0.0005446451	Oceania
Oceania|hCoV-19/Australia/VIC285/2020|EPI ISL 419976|B.1.5|Australia|2020-03-22	Oceania|hCoV-19/Australia/NSW349/2020|EPI ISL 451610|B.1.3|Australia|2020-04-02	0.0002041650	Oceania
Oceania|hCoV-19/Australia/VIC278/2020|EPI ISL 419971|B.1.5|Australia|2020-03-22	Oceania|hCoV-19/Australia/NSW349/2020|EPI ISL 451610|B.1.3|Australia|2020-04-02	0.0002722391	Oceania
Oceania|hCoV-19/Australia/QLD1010/2020|EPI ISL 530270|B.6|Australia|2020-03-22	Oceania|hCoV-19/Australia/NSW349/2020|EPI ISL 451610|B.1.3|Australia|2020-04-02	0.0005105852	Oceania
Oceania|hCoV-19/Australia/NSW2265/2020|EPI ISL 500700|B.1.370|Australia|2020-03-22	Oceania|hCoV-19/Australia/NSW349/2020|EPI ISL 451610|B.1.3|Australia|2020-04-02	0.0001701781	Oceania
Oceania|hCoV-19/Australia/VIC276/2020|EPI ISL 419969|B.6|Australia|2020-03-22	Oceania|hCoV-19/Australia/NSW349/2020|EPI ISL 451610|B.1.3|Australia|2020-04-02	0.0005446452	Oceania
Oceania|hCoV-19/Australia/SAP383/2020|EPI ISL 492148|B.1.5|Australia|2020-03-22	Oceania|hCoV-19/Australia/NSW349/2020|EPI ISL 451610|B.1.3|Australia|2020-04-02	0.0002382043	Oceania
Oceania|hCoV-19/Australia/ACT0071/2020|EPI ISL 498531|B.40|Australia|2020-03-22	Oceania|hCoV-19/Australia/NSW349/2020|EPI ISL 451610|B.1.3|Australia|2020-04-02	0.0005106181	Oceania
Oceania|hCoV-19/Australia/VIC134/2020|EPI ISL 419827|B.1.1|Australia|2020-03-22	Oceania|hCoV-19/Australia/NSW349/2020|EPI ISL 451610|B.1.3|Australia|2020-04-02	0.0003403548	Oceania
Oceania|hCoV-19/Australia/VIC283/2020|EPI ISL 419974|B.1|Australia|2020-03-22	Oceania|hCoV-19/Australia/NSW349/2020|EPI ISL 451610|B.1.3|Australia|2020-04-02	0.0002722567	Oceania
Oceania|hCoV-19/Australia/NSW2244/2020|EPI ISL 500684|B.1|Australia|2020-03-22	Oceania|hCoV-19/Australia/NSW349/2020|EPI ISL 451610|B.1.3|Australia|2020-04-02	0.0001361043	Oceania
Oceania|hCoV-19/Australia/VIC267/2020|EPI ISL 419960|B.1|Australia|2020-03-22	Oceania|hCoV-19/Australia/NSW349/2020|EPI ISL 451610|B.1.3|Australia|2020-04-02	0.0001361043	Oceania
Oceania|hCoV-19/Australia/VIC287/2020|EPI ISL 419978|B.1|Australia|2020-03-22	Oceania|hCoV-19/Australia/NSW349/2020|EPI ISL 451610|B.1.3|Australia|2020-04-02	0.0001360980	Oceania
Oceania|hCoV-19/New Zealand/20VR1451/2020|EPI ISL 456218|B.3|New Zealand|2020-03-23	Oceania|hCoV-19/Australia/NSW349/2020|EPI ISL 451610|B.1.3|Australia|2020-04-02	0.0004424732	Oceania
Oceania|hCoV-19/Australia/VIC299/2020|EPI ISL 419990|B.40|Australia|2020-03-23	Oceania|hCoV-19/Australia/NSW349/2020|EPI ISL 451610|B.1.3|Australia|2020-04-02	0.0004084309	Oceania
Oceania|hCoV-19/Australia/SAP336/2020|EPI ISL 483113|B.1.5|Australia|2020-03-23	Oceania|hCoV-19/Australia/NSW349/2020|EPI ISL 451610|B.1.3|Australia|2020-04-02	0.0002041745	Oceania
Oceania|hCoV-19/Australia/QLDID938/2020|EPI ISL 444612|B.1|Australia|2020-03-23	Oceania|hCoV-19/Australia/NSW349/2020|EPI ISL 451610|B.1.3|Australia|2020-04-02	0.0001360980	Oceania
Oceania|hCoV-19/Australia/VIC384/2020|EPI ISL 426691|B.1.5|Australia|2020-03-23	Oceania|hCoV-19/Australia/NSW349/2020|EPI ISL 451610|B.1.3|Australia|2020-04-02	0.0002722519	Oceania
Oceania|hCoV-19/Australia/VIC309/2020|EPI ISL 420000|B.1.1|Australia|2020-03-23	Oceania|hCoV-19/Australia/NSW349/2020|EPI ISL 451610|B.1.3|Australia|2020-04-02	0.0002722598	Oceania
Oceania|hCoV-19/Australia/VIC308/2020|EPI ISL 419999|B.1|Australia|2020-03-23	Oceania|hCoV-19/Australia/NSW349/2020|EPI ISL 451610|B.1.3|Australia|2020-04-02	0.0002041709	Oceania
Oceania|hCoV-19/Australia/VIC383/2020|EPI ISL 426690|B.1|Australia|2020-03-23	Oceania|hCoV-19/Australia/NSW349/2020|EPI ISL 451610|B.1.3|Australia|2020-04-02	0.0001701260	Oceania
Oceania|hCoV-19/New Zealand/20VR1796/2020|EPI ISL 456255|B.1|New Zealand|2020-03-23	Oceania|hCoV-19/Australia/NSW349/2020|EPI ISL 451610|B.1.3|Australia|2020-04-02	0.0002722519	Oceania
Oceania|hCoV-19/Australia/VIC530/2020|EPI ISL 426796|B.1|Australia|2020-03-23	Oceania|hCoV-19/Australia/NSW349/2020|EPI ISL 451610|B.1.3|Australia|2020-04-02	0.0002382043	Oceania
Oceania|hCoV-19/Australia/VIC301/2020|EPI ISL 419992|B.40|Australia|2020-03-23	Oceania|hCoV-19/Australia/NSW349/2020|EPI ISL 451610|B.1.3|Australia|2020-04-02	0.0004084308	Oceania
Oceania|hCoV-19/Australia/VIC389/2020|EPI ISL 426696|B|Australia|2020-03-23	Oceania|hCoV-19/Australia/NSW349/2020|EPI ISL 451610|B.1.3|Australia|2020-04-02	0.0004765669	Oceania
Oceania|hCoV-19/New Zealand/20VR1618/2020|EPI ISL 456228|B.1.1.254|New Zealand|2020-03-23	Oceania|hCoV-19/Australia/NSW349/2020|EPI ISL 451610|B.1.3|Australia|2020-04-02	0.0003403488	Oceania
Oceania|hCoV-19/New Zealand/20VR1626/2020|EPI ISL 456236|B.31|New Zealand|2020-03-23	Oceania|hCoV-19/Australia/NSW349/2020|EPI ISL 451610|B.1.3|Australia|2020-04-02	0.0005787415	Oceania
Oceania|hCoV-19/Australia/VIC300/2020|EPI ISL 419991|B.1.5|Australia|2020-03-23	Oceania|hCoV-19/Australia/NSW349/2020|EPI ISL 451610|B.1.3|Australia|2020-04-02	0.0002722392	Oceania
Oceania|hCoV-19/Australia/VIC296/2020|EPI ISL 419987|B.1.1|Australia|2020-03-23	Oceania|hCoV-19/Australia/NSW349/2020|EPI ISL 451610|B.1.3|Australia|2020-04-02	0.0003403548	Oceania
Oceania|hCoV-19/Australia/VIC312/2020|EPI ISL 420003|B.1|Australia|2020-03-23	Oceania|hCoV-19/Australia/NSW349/2020|EPI ISL 451610|B.1.3|Australia|2020-04-02	0.0003062952	Oceania
Oceania|hCoV-19/Australia/QLD985/2020|EPI ISL 530265|B.1|Australia|2020-03-24	Oceania|hCoV-19/Australia/NSW349/2020|EPI ISL 451610|B.1.3|Australia|2020-04-02	0.0002722567	Oceania
Oceania|hCoV-19/Australia/QLDID941/2020|EPI ISL 447594|B.1.1|Australia|2020-03-24	Oceania|hCoV-19/Australia/NSW349/2020|EPI ISL 451610|B.1.3|Australia|2020-04-02	0.0002722646	Oceania
Oceania|hCoV-19/Australia/VIC13741/2020|EPI ISL 563820|B.40|Australia|2020-03-24	Oceania|hCoV-19/Australia/NSW349/2020|EPI ISL 451610|B.1.3|Australia|2020-04-02	0.0005105853	Oceania
Oceania|hCoV-19/Australia/VIC395/2020|EPI ISL 426698|B.1|Australia|2020-03-24	Oceania|hCoV-19/Australia/NSW349/2020|EPI ISL 451610|B.1.3|Australia|2020-04-02	0.0002041745	Oceania
Oceania|hCoV-19/New Zealand/20VR1581/2020|EPI ISL 456223|B.1.1|New Zealand|2020-03-24	Oceania|hCoV-19/Australia/NSW349/2020|EPI ISL 451610|B.1.3|Australia|2020-04-02	0.0003403548	Oceania
Oceania|hCoV-19/Australia/VIC315/2020|EPI ISL 420006|B.1.1|Australia|2020-03-24	Oceania|hCoV-19/Australia/NSW349/2020|EPI ISL 451610|B.1.3|Australia|2020-04-02	0.0003062987	Oceania
Oceania|hCoV-19/Australia/VIC541/2020|EPI ISL 426806|B.1.5|Australia|2020-03-24	Oceania|hCoV-19/Australia/NSW349/2020|EPI ISL 451610|B.1.3|Australia|2020-04-02	0.0002382085	Oceania
Oceania|hCoV-19/Australia/VIC449/2020|EPI ISL 426745|B.1|Australia|2020-03-24	Oceania|hCoV-19/Australia/NSW349/2020|EPI ISL 451610|B.1.3|Australia|2020-04-02	0.0002722567	Oceania
Oceania|hCoV-19/Australia/VIC394/2020|EPI ISL 426697|B.1.1.296|Australia|2020-03-24	Oceania|hCoV-19/Australia/NSW349/2020|EPI ISL 451610|B.1.3|Australia|2020-04-02	0.0003744156	Oceania
Oceania|hCoV-19/Australia/SAP244/2020|EPI ISL 468002|B.1.1.1|Australia|2020-03-24	Oceania|hCoV-19/Australia/NSW349/2020|EPI ISL 451610|B.1.3|Australia|2020-04-02	0.0004425018	Oceania
Oceania|hCoV-19/Guam/GU-NHG-02/2020|EPI ISL 444610|B.6|Guam|2020-03-24	Oceania|hCoV-19/Australia/NSW349/2020|EPI ISL 451610|B.1.3|Australia|2020-04-02	0.0004424760	Oceania
Oceania|hCoV-19/Australia/VIC325/2020|EPI ISL 420016|B.31|Australia|2020-03-24	Oceania|hCoV-19/Australia/NSW349/2020|EPI ISL 451610|B.1.3|Australia|2020-04-02	0.0005446865	Oceania
Oceania|hCoV-19/Australia/VIC321/2020|EPI ISL 420012|B.1|Australia|2020-03-24	Oceania|hCoV-19/Australia/NSW349/2020|EPI ISL 451610|B.1.3|Australia|2020-04-02	0.0001360980	Oceania
Oceania|hCoV-19/Australia/WA56/2020|EPI ISL 470873|B.1|Australia|2020-03-24	Oceania|hCoV-19/Australia/NSW349/2020|EPI ISL 451610|B.1.3|Australia|2020-04-02	0.0001701880	Oceania
Oceania|hCoV-19/Australia/VIC540/2020|EPI ISL 426805|B.1|Australia|2020-03-24	Oceania|hCoV-19/Australia/NSW349/2020|EPI ISL 451610|B.1.3|Australia|2020-04-02	0.0002722440	Oceania
Oceania|hCoV-19/Australia/QLD986/2020|EPI ISL 530266|B.1.5|Australia|2020-03-24	Oceania|hCoV-19/Australia/NSW349/2020|EPI ISL 451610|B.1.3|Australia|2020-04-02	0.0002382043	Oceania
Oceania|hCoV-19/Australia/QLDID939/2020|EPI ISL 444793|B.1.265|Australia|2020-03-24	Oceania|hCoV-19/Australia/NSW349/2020|EPI ISL 451610|B.1.3|Australia|2020-04-02	0.0001701513	Oceania
Oceania|hCoV-19/Australia/VIC555/2020|EPI ISL 426816|B.1.3|Australia|2020-03-25	Oceania|hCoV-19/Australia/NSW349/2020|EPI ISL 451610|B.1.3|Australia|2020-04-02	0.0001020818	Oceania
Oceania|hCoV-19/Australia/QLDID935/2020|EPI ISL 436097|B.1.5|Australia|2020-03-25	Oceania|hCoV-19/Australia/NSW349/2020|EPI ISL 451610|B.1.3|Australia|2020-04-02	0.0002722519	Oceania
Oceania|hCoV-19/Australia/VIC548/2020|EPI ISL 426811|B.1.1|Australia|2020-03-25	Oceania|hCoV-19/Australia/NSW349/2020|EPI ISL 451610|B.1.3|Australia|2020-04-02	0.0003063129	Oceania
Oceania|hCoV-19/Australia/SAP242/2020|EPI ISL 468023|B.1|Australia|2020-03-25	Oceania|hCoV-19/Australia/NSW349/2020|EPI ISL 451610|B.1.3|Australia|2020-04-02	0.0001360980	Oceania
Oceania|hCoV-19/Australia/VIC535/2020|EPI ISL 426801|B|Australia|2020-03-25	Oceania|hCoV-19/Australia/NSW349/2020|EPI ISL 451610|B.1.3|Australia|2020-04-02	0.0003743904	Oceania
Oceania|hCoV-19/New Zealand/20VR1765/2020|EPI ISL 536789|B.31|New Zealand|2020-03-25	Oceania|hCoV-19/Australia/NSW349/2020|EPI ISL 451610|B.1.3|Australia|2020-04-02	0.0005787415	Oceania
Oceania|hCoV-19/Australia/VIC597/2020|EPI ISL 426854|B.1.1|Australia|2020-03-25	Oceania|hCoV-19/Australia/NSW349/2020|EPI ISL 451610|B.1.3|Australia|2020-04-02	0.0003403548	Oceania
Oceania|hCoV-19/Australia/SAP256/2020|EPI ISL 468028|B.1|Australia|2020-03-25	Oceania|hCoV-19/Australia/NSW349/2020|EPI ISL 451610|B.1.3|Australia|2020-04-02	0.0001360980	Oceania
Oceania|hCoV-19/Australia/VIC566/2020|EPI ISL 426826|B.1|Australia|2020-03-25	Oceania|hCoV-19/Australia/NSW349/2020|EPI ISL 451610|B.1.3|Australia|2020-04-02	0.0001020714	Oceania
Oceania|hCoV-19/Australia/SAP273/2020|EPI ISL 468029|B.1.5|Australia|2020-03-25	Oceania|hCoV-19/Australia/NSW349/2020|EPI ISL 451610|B.1.3|Australia|2020-04-02	0.0002382043	Oceania
Oceania|hCoV-19/Australia/QLD962/2020|EPI ISL 530241|B.1|Australia|2020-03-25	Oceania|hCoV-19/Australia/NSW349/2020|EPI ISL 451610|B.1.3|Australia|2020-04-02	0.0002382085	Oceania
Oceania|hCoV-19/Australia/SAP263/2020|EPI ISL 468022|A|Australia|2020-03-25	Oceania|hCoV-19/Australia/NSW349/2020|EPI ISL 451610|B.1.3|Australia|2020-04-02	0.0004765501	Oceania
Oceania|hCoV-19/Australia/VIC571/2020|EPI ISL 426831|B.1.370|Australia|2020-03-25	Oceania|hCoV-19/Australia/NSW349/2020|EPI ISL 451610|B.1.3|Australia|2020-04-02	0.0001701260	Oceania
Oceania|hCoV-19/Australia/VIC561/2020|EPI ISL 426822|B.1.1|Australia|2020-03-25	Oceania|hCoV-19/Australia/NSW349/2020|EPI ISL 451610|B.1.3|Australia|2020-04-02	0.0003743981	Oceania
Oceania|hCoV-19/Australia/QLD960/2020|EPI ISL 530242|B.1.1|Australia|2020-03-25	Oceania|hCoV-19/Australia/NSW349/2020|EPI ISL 451610|B.1.3|Australia|2020-04-02	0.0002722598	Oceania
Oceania|hCoV-19/Australia/NSW166/2020|EPI ISL 427771|B.1.1|Australia|2020-03-25	Oceania|hCoV-19/Australia/NSW349/2020|EPI ISL 451610|B.1.3|Australia|2020-04-02	0.0003063132	Oceania
Oceania|hCoV-19/Australia/NSW221/2020|EPI ISL 451487|B.6|Australia|2020-03-25	Oceania|hCoV-19/Australia/NSW349/2020|EPI ISL 451610|B.1.3|Australia|2020-04-02	0.0005786709	Oceania
Oceania|hCoV-19/Australia/VIC617/2020|EPI ISL 426872|B.1|Australia|2020-03-26	Oceania|hCoV-19/Australia/NSW349/2020|EPI ISL 451610|B.1.3|Australia|2020-04-02	0.0001361044	Oceania
Oceania|hCoV-19/New Zealand/20VR1783/2020|EPI ISL 456252|B.31|New Zealand|2020-03-26	Oceania|hCoV-19/Australia/NSW349/2020|EPI ISL 451610|B.1.3|Australia|2020-04-02	0.0006127979	Oceania
Oceania|hCoV-19/Australia/NSW2435/2020|EPI ISL 527016|B.1.5|Australia|2020-03-26	Oceania|hCoV-19/Australia/NSW349/2020|EPI ISL 451610|B.1.3|Australia|2020-04-02	0.0001701339	Oceania
Oceania|hCoV-19/Australia/VIC942/2020|EPI ISL 430639|B.1|Australia|2020-03-26	Oceania|hCoV-19/Australia/NSW349/2020|EPI ISL 451610|B.1.3|Australia|2020-04-02	0.0002041650	Oceania
Oceania|hCoV-19/Australia/QLD1012/2020|EPI ISL 530272|B.40|Australia|2020-03-26	Oceania|hCoV-19/Australia/NSW349/2020|EPI ISL 451610|B.1.3|Australia|2020-04-02	0.0004424888	Oceania
Oceania|hCoV-19/Australia/SAP319/2020|EPI ISL 483099|B.1.1|Australia|2020-03-26	Oceania|hCoV-19/Australia/NSW349/2020|EPI ISL 451610|B.1.3|Australia|2020-04-02	0.0003743806	Oceania
Oceania|hCoV-19/Australia/SAP246/2020|EPI ISL 468014|B.1.153|Australia|2020-03-26	Oceania|hCoV-19/Australia/NSW349/2020|EPI ISL 451610|B.1.3|Australia|2020-04-02	0.0002382155	Oceania
Oceania|hCoV-19/New Zealand/20VR1773/2020|EPI ISL 456244|B.1.1|New Zealand|2020-03-26	Oceania|hCoV-19/Australia/NSW349/2020|EPI ISL 451610|B.1.3|Australia|2020-04-02	0.0003403548	Oceania
Oceania|hCoV-19/Guam/GU NHG 01/2020|EPI ISL 444998|B.6|Guam|2020-03-26	Oceania|hCoV-19/Australia/NSW349/2020|EPI ISL 451610|B.1.3|Australia|2020-04-02	0.0005446198	Oceania
Oceania|hCoV-19/Australia/QLD965/2020|EPI ISL 530244|B.1.5|Australia|2020-03-26	Oceania|hCoV-19/Australia/NSW349/2020|EPI ISL 451610|B.1.3|Australia|2020-04-02	0.0002382085	Oceania
Oceania|hCoV-19/Australia/VIC458/2020|EPI ISL 426752|B.1.255|Australia|2020-03-26	Oceania|hCoV-19/Australia/NSW349/2020|EPI ISL 451610|B.1.3|Australia|2020-04-02	0.0001701260	Oceania
Oceania|hCoV-19/Australia/SAP051/2020|EPI ISL 451090|B.1.255|Australia|2020-03-26	Oceania|hCoV-19/Australia/NSW349/2020|EPI ISL 451610|B.1.3|Australia|2020-04-02	0.0002381974	Oceania
Oceania|hCoV-19/Australia/SAP052/2020|EPI ISL 451091|B.1|Australia|2020-03-26	Oceania|hCoV-19/Australia/NSW349/2020|EPI ISL 451610|B.1.3|Australia|2020-04-02	0.0002722567	Oceania
Oceania|hCoV-19/Australia/QLDID940/2020|EPI ISL 444794|B.1|Australia|2020-03-26	Oceania|hCoV-19/Australia/NSW349/2020|EPI ISL 451610|B.1.3|Australia|2020-04-02	0.0001701340	Oceania
Oceania|hCoV-19/New Zealand/20VR1779/2020|EPI ISL 456248|B.1|New Zealand|2020-03-26	Oceania|hCoV-19/Australia/NSW349/2020|EPI ISL 451610|B.1.3|Australia|2020-04-02	0.0002381974	Oceania
Oceania|hCoV-19/Australia/VIC1995/2020|EPI ISL 521901|B.1.370|Australia|2020-03-26	Oceania|hCoV-19/Australia/NSW349/2020|EPI ISL 451610|B.1.3|Australia|2020-04-02	0.0002041650	Oceania
Oceania|hCoV-19/Australia/SAP221/2020|EPI ISL 468026|B.1.1|Australia|2020-03-26	Oceania|hCoV-19/Australia/NSW349/2020|EPI ISL 451610|B.1.3|Australia|2020-04-02	0.0003403389	Oceania
Oceania|hCoV-19/Australia/NSW220/2020|EPI ISL 451486|B|Australia|2020-03-26	Oceania|hCoV-19/Australia/NSW349/2020|EPI ISL 451610|B.1.3|Australia|2020-04-02	0.0005105857	Oceania
Oceania|hCoV-19/Australia/SAP310/2020|EPI ISL 483093|B|Australia|2020-03-27	Oceania|hCoV-19/Australia/NSW349/2020|EPI ISL 451610|B.1.3|Australia|2020-04-02	0.0004084312	Oceania
Oceania|hCoV-19/Australia/VIC668/2020|EPI ISL 426964|B|Australia|2020-03-27	Oceania|hCoV-19/Australia/NSW349/2020|EPI ISL 451610|B.1.3|Australia|2020-04-02	0.0004765446	Oceania
Oceania|hCoV-19/Australia/VIC667/2020|EPI ISL 426963|B.3|Australia|2020-03-27	Oceania|hCoV-19/Australia/NSW349/2020|EPI ISL 451610|B.1.3|Australia|2020-04-02	0.0004084283	Oceania
Oceania|hCoV-19/Australia/SAP327/2020|EPI ISL 483105|B.1|Australia|2020-03-27	Oceania|hCoV-19/Australia/NSW349/2020|EPI ISL 451610|B.1.3|Australia|2020-04-02	0.0002382773	Oceania
Oceania|hCoV-19/Australia/SAP056/2020|EPI ISL 451095|B.1|Australia|2020-03-27	Oceania|hCoV-19/Australia/NSW349/2020|EPI ISL 451610|B.1.3|Australia|2020-04-02	0.0001701260	Oceania
Oceania|hCoV-19/Australia/SAP331/2020|EPI ISL 483109|B.1.370|Australia|2020-03-27	Oceania|hCoV-19/Australia/NSW349/2020|EPI ISL 451610|B.1.3|Australia|2020-04-02	0.0002041555	Oceania
Oceania|hCoV-19/Australia/SAP309/2020|EPI ISL 483092|B|Australia|2020-03-27	Oceania|hCoV-19/Australia/NSW349/2020|EPI ISL 451610|B.1.3|Australia|2020-04-02	0.0004424759	Oceania
Oceania|hCoV-19/New Zealand/20VR1624/2020|EPI ISL 456234|B.1|New Zealand|2020-03-27	Oceania|hCoV-19/Australia/NSW349/2020|EPI ISL 451610|B.1.3|Australia|2020-04-02	0.0002382043	Oceania
Oceania|hCoV-19/Australia/VIC677/2020|EPI ISL 426972|B.1|Australia|2020-03-27	Oceania|hCoV-19/Australia/NSW349/2020|EPI ISL 451610|B.1.3|Australia|2020-04-02	0.0001701340	Oceania
Oceania|hCoV-19/Australia/SAP058/2020|EPI ISL 451097|B.1|Australia|2020-03-27	Oceania|hCoV-19/Australia/NSW349/2020|EPI ISL 451610|B.1.3|Australia|2020-04-02	0.0001361043	Oceania
Oceania|hCoV-19/Australia/VIC665/2020|EPI ISL 426961|B.1|Australia|2020-03-27	Oceania|hCoV-19/Australia/NSW349/2020|EPI ISL 451610|B.1.3|Australia|2020-04-02	0.0001360980	Oceania
Oceania|hCoV-19/Australia/VIC606/2020|EPI ISL 426861|B.1.255|Australia|2020-03-27	Oceania|hCoV-19/Australia/NSW349/2020|EPI ISL 451610|B.1.3|Australia|2020-04-02	0.0001701260	Oceania
Oceania|hCoV-19/New Zealand/20VR2581/2020|EPI ISL 548127|B.1.3|New Zealand|2020-03-27	Oceania|hCoV-19/Australia/NSW349/2020|EPI ISL 451610|B.1.3|Australia|2020-04-02	0.0000340224	Oceania
Oceania|hCoV-19/Australia/NSW305/2020|EPI ISL 451569|B.1|Australia|2020-03-27	Oceania|hCoV-19/Australia/NSW349/2020|EPI ISL 451610|B.1.3|Australia|2020-04-02	0.0001360981	Oceania
Oceania|hCoV-19/Australia/NSW261/2020|EPI ISL 451526|B.1.1|Australia|2020-03-27	Oceania|hCoV-19/Australia/NSW349/2020|EPI ISL 451610|B.1.3|Australia|2020-04-02	0.0003062989	Oceania
Oceania|hCoV-19/Australia/NSW233/2020|EPI ISL 451499|B.1.5|Australia|2020-03-27	Oceania|hCoV-19/Australia/NSW349/2020|EPI ISL 451610|B.1.3|Australia|2020-04-02	0.0003062989	Oceania
Oceania|hCoV-19/Australia/NSW278/2020|EPI ISL 451542|B.1.1|Australia|2020-03-27	Oceania|hCoV-19/Australia/NSW349/2020|EPI ISL 451610|B.1.3|Australia|2020-04-02	0.0002722600	Oceania
Oceania|hCoV-19/Australia/NSW234/2020|EPI ISL 451500|B.1.5|Australia|2020-03-27	Oceania|hCoV-19/Australia/NSW349/2020|EPI ISL 451610|B.1.3|Australia|2020-04-02	0.0001701341	Oceania
Oceania|hCoV-19/Australia/SAP061/2020|EPI ISL 451100|B.1|Australia|2020-03-28	Oceania|hCoV-19/Australia/NSW349/2020|EPI ISL 451610|B.1.3|Australia|2020-04-02	0.0002041651	Oceania
Oceania|hCoV-19/Australia/SAP334/2020|EPI ISL 483111|B.1.5|Australia|2020-03-28	Oceania|hCoV-19/Australia/NSW349/2020|EPI ISL 451610|B.1.3|Australia|2020-04-02	0.0002722519	Oceania
Oceania|hCoV-19/New Zealand/20VR1839/2020|EPI ISL 456280|B.31|New Zealand|2020-03-28	Oceania|hCoV-19/Australia/NSW349/2020|EPI ISL 451610|B.1.3|Australia|2020-04-02	0.0005787415	Oceania
Oceania|hCoV-19/Australia/VIC808/2020|EPI ISL 427082|B.31|Australia|2020-03-28	Oceania|hCoV-19/Australia/NSW349/2020|EPI ISL 451610|B.1.3|Australia|2020-04-02	0.0006468557	Oceania
Oceania|hCoV-19/Australia/VIC652/2020|EPI ISL 426948|B.1.5|Australia|2020-03-28	Oceania|hCoV-19/Australia/NSW349/2020|EPI ISL 451610|B.1.3|Australia|2020-04-02	0.0001701339	Oceania
Oceania|hCoV-19/Australia/SAP062/2020|EPI ISL 451101|B.1|Australia|2020-03-28	Oceania|hCoV-19/Australia/NSW349/2020|EPI ISL 451610|B.1.3|Australia|2020-04-02	0.0001361043	Oceania
Oceania|hCoV-19/Australia/VIC685/2020|EPI ISL 426980|B.40|Australia|2020-03-28	Oceania|hCoV-19/Australia/NSW349/2020|EPI ISL 451610|B.1.3|Australia|2020-04-02	0.0006127871	Oceania
Oceania|hCoV-19/Australia/VIC-CBA3/2020|EPI ISL 420877|B.1.1|Australia|2020-03-28	Oceania|hCoV-19/Australia/NSW349/2020|EPI ISL 451610|B.1.3|Australia|2020-04-02	0.0003403389	Oceania
Oceania|hCoV-19/Australia/VIC644/2020|EPI ISL 426940|B.1|Australia|2020-03-28	Oceania|hCoV-19/Australia/NSW349/2020|EPI ISL 451610|B.1.3|Australia|2020-04-02	0.0002382086	Oceania
Oceania|hCoV-19/Australia/NSW322/2020|EPI ISL 451584|B.1|Australia|2020-03-28	Oceania|hCoV-19/Australia/NSW349/2020|EPI ISL 451610|B.1.3|Australia|2020-04-02	0.0001360981	Oceania
Oceania|hCoV-19/Australia/NSW511/2020|EPI ISL 455051|B.1.5|Australia|2020-03-28	Oceania|hCoV-19/Australia/NSW349/2020|EPI ISL 451610|B.1.3|Australia|2020-04-02	0.0001701341	Oceania
Oceania|hCoV-19/Australia/NSW538/2020|EPI ISL 455077|B.1|Australia|2020-03-28	Oceania|hCoV-19/Australia/NSW349/2020|EPI ISL 451610|B.1.3|Australia|2020-04-02	0.0001360981	Oceania
Oceania|hCoV-19/Australia/NSW225/2020|EPI ISL 451491|B.1.1.296|Australia|2020-03-28	Oceania|hCoV-19/Australia/NSW349/2020|EPI ISL 451610|B.1.3|Australia|2020-04-02	0.0004084621	Oceania
Oceania|hCoV-19/Australia/NSW247/2020|EPI ISL 451512|B.1.5|Australia|2020-03-28	Oceania|hCoV-19/Australia/NSW349/2020|EPI ISL 451610|B.1.3|Australia|2020-04-02	0.0002041710	Oceania
Oceania|hCoV-19/Australia/NSW266/2020|EPI ISL 451531|B.40|Australia|2020-03-28	Oceania|hCoV-19/Australia/NSW349/2020|EPI ISL 451610|B.1.3|Australia|2020-04-02	0.0005106095	Oceania
Oceania|hCoV-19/Australia/NSW227/2020|EPI ISL 451493|B.1|Australia|2020-03-28	Oceania|hCoV-19/Australia/NSW349/2020|EPI ISL 451610|B.1.3|Australia|2020-04-02	0.0002381976	Oceania
Oceania|hCoV-19/Australia/NSW279/2020|EPI ISL 451543|B.1|Australia|2020-03-28	Oceania|hCoV-19/Australia/NSW349/2020|EPI ISL 451610|B.1.3|Australia|2020-04-02	0.0001020714	Oceania
Oceania|hCoV-19/Australia/NSW229/2020|EPI ISL 451495|B.4|Australia|2020-03-28	Oceania|hCoV-19/Australia/NSW349/2020|EPI ISL 451610|B.1.3|Australia|2020-04-02	0.0006127767	Oceania
Oceania|hCoV-19/Australia/VIC639/2020|EPI ISL 426935|B.1|Australia|2020-03-29	Oceania|hCoV-19/Australia/NSW349/2020|EPI ISL 451610|B.1.3|Australia|2020-04-02	0.0002041615	Oceania
Oceania|hCoV-19/Australia/SAP067/2020|EPI ISL 451105|B.1.275|Australia|2020-03-29	Oceania|hCoV-19/Australia/NSW349/2020|EPI ISL 451610|B.1.3|Australia|2020-04-02	0.0002041555	Oceania
Oceania|hCoV-19/Australia/VIC682/2020|EPI ISL 426977|B.1.5|Australia|2020-03-29	Oceania|hCoV-19/Australia/NSW349/2020|EPI ISL 451610|B.1.3|Australia|2020-04-02	0.0001701339	Oceania
Oceania|hCoV-19/Australia/VIC712/2020|EPI ISL 426999|B.1|Australia|2020-03-29	Oceania|hCoV-19/Australia/NSW349/2020|EPI ISL 451610|B.1.3|Australia|2020-04-02	0.0001020714	Oceania
Oceania|hCoV-19/Australia/VIC710/2020|EPI ISL 426997|B.52|Australia|2020-03-29	Oceania|hCoV-19/Australia/NSW349/2020|EPI ISL 451610|B.1.3|Australia|2020-04-02	0.0004084462	Oceania
Oceania|hCoV-19/Australia/SAP065/2020|EPI ISL 451103|B.1|Australia|2020-03-29	Oceania|hCoV-19/Australia/NSW349/2020|EPI ISL 451610|B.1.3|Australia|2020-04-02	0.0001701260	Oceania
Oceania|hCoV-19/Australia/SAP204/2020|EPI ISL 468013|B.1.1|Australia|2020-03-29	Oceania|hCoV-19/Australia/NSW349/2020|EPI ISL 451610|B.1.3|Australia|2020-04-02	0.0002722876	Oceania
Oceania|hCoV-19/Australia/VIC638/2020|EPI ISL 426934|B.1.1|Australia|2020-03-29	Oceania|hCoV-19/Australia/NSW349/2020|EPI ISL 451610|B.1.3|Australia|2020-04-02	0.0002722598	Oceania
Oceania|hCoV-19/Australia/NSW249/2020|EPI ISL 451514|B.1.1|Australia|2020-03-29	Oceania|hCoV-19/Australia/NSW349/2020|EPI ISL 451610|B.1.3|Australia|2020-04-02	0.0003062989	Oceania
Oceania|hCoV-19/Australia/NSW555/2020|EPI ISL 455094|B.1.5|Australia|2020-03-29	Oceania|hCoV-19/Australia/NSW349/2020|EPI ISL 451610|B.1.3|Australia|2020-04-02	0.0002722473	Oceania
Oceania|hCoV-19/Australia/NSW342/2020|EPI ISL 451604|B.1.178|Australia|2020-03-29	Oceania|hCoV-19/Australia/NSW349/2020|EPI ISL 451610|B.1.3|Australia|2020-04-02	0.0002722442	Oceania
Oceania|hCoV-19/Australia/NSW224/2020|EPI ISL 451490|B.1.255|Australia|2020-03-29	Oceania|hCoV-19/Australia/NSW349/2020|EPI ISL 451610|B.1.3|Australia|2020-04-02	0.0002381865	Oceania
Oceania|hCoV-19/Australia/NSW311/2020|EPI ISL 451575|B.1|Australia|2020-03-29	Oceania|hCoV-19/Australia/NSW349/2020|EPI ISL 451610|B.1.3|Australia|2020-04-02	0.0001360981	Oceania
Oceania|hCoV-19/Australia/NSW246/2020|EPI ISL 451511|B.6|Australia|2020-03-29	Oceania|hCoV-19/Australia/NSW349/2020|EPI ISL 451610|B.1.3|Australia|2020-04-02	0.0005786980	Oceania
Oceania|hCoV-19/Australia/WA111/2020|EPI ISL 512764|B.1|Australia|2020-03-29	Oceania|hCoV-19/Australia/NSW349/2020|EPI ISL 451610|B.1.3|Australia|2020-04-02	0.0001020818	Oceania
Oceania|hCoV-19/New Zealand/20VR1837/2020|EPI ISL 456278|B.1|New Zealand|2020-03-29	Oceania|hCoV-19/Australia/NSW349/2020|EPI ISL 451610|B.1.3|Australia|2020-04-02	0.0001361120	Oceania
Oceania|hCoV-19/Australia/VIC744/2020|EPI ISL 427022|B.1.1.8|Australia|2020-03-29	Oceania|hCoV-19/Australia/NSW349/2020|EPI ISL 451610|B.1.3|Australia|2020-04-02	0.0003408145	Oceania
Oceania|hCoV-19/Australia/TAS226/2020|EPI ISL 522655|B.1|Australia|2020-03-29	Oceania|hCoV-19/Australia/NSW349/2020|EPI ISL 451610|B.1.3|Australia|2020-04-02	0.0001362927	Oceania
Oceania|hCoV-19/Australia/VIC731/2020|EPI ISL 427010|B.1.1|Australia|2020-03-30	Oceania|hCoV-19/Australia/NSW349/2020|EPI ISL 451610|B.1.3|Australia|2020-04-02	0.0003403389	Oceania
Oceania|hCoV-19/Australia/VIC779/2020|EPI ISL 427054|B.52|Australia|2020-03-30	Oceania|hCoV-19/Australia/NSW349/2020|EPI ISL 451610|B.1.3|Australia|2020-04-02	0.0005446658	Oceania
Oceania|hCoV-19/Australia/SAP070/2020|EPI ISL 451108|B.1|Australia|2020-03-30	Oceania|hCoV-19/Australia/NSW349/2020|EPI ISL 451610|B.1.3|Australia|2020-04-02	0.0002041650	Oceania
Oceania|hCoV-19/Australia/VIC752/2020|EPI ISL 427029|B.4|Australia|2020-03-30	Oceania|hCoV-19/Australia/NSW349/2020|EPI ISL 451610|B.1.3|Australia|2020-04-02	0.0005106238	Oceania
Oceania|hCoV-19/Australia/SAP451/2020|EPI ISL 508141|B.1|Australia|2020-03-30	Oceania|hCoV-19/Australia/NSW349/2020|EPI ISL 451610|B.1.3|Australia|2020-04-02	0.0004084044	Oceania
Oceania|hCoV-19/Australia/SAP206/2020|EPI ISL 468036|B.1.201|Australia|2020-03-30	Oceania|hCoV-19/Australia/NSW349/2020|EPI ISL 451610|B.1.3|Australia|2020-04-02	0.0002382085	Oceania
Oceania|hCoV-19/Australia/NSW562/2020|EPI ISL 478674|B.1|Australia|2020-03-30	Oceania|hCoV-19/Australia/NSW349/2020|EPI ISL 451610|B.1.3|Australia|2020-04-02	0.0001020714	Oceania
Oceania|hCoV-19/Australia/NSW303/2020|EPI ISL 451567|B.1.1|Australia|2020-03-30	Oceania|hCoV-19/Australia/NSW349/2020|EPI ISL 451610|B.1.3|Australia|2020-04-02	0.0003062989	Oceania
Oceania|hCoV-19/Australia/NSW243/2020|EPI ISL 451509|B.3|Australia|2020-03-30	Oceania|hCoV-19/Australia/NSW349/2020|EPI ISL 451610|B.1.3|Australia|2020-04-02	0.0004084287	Oceania
Oceania|hCoV-19/Australia/NSW292/2020|EPI ISL 451556|B.1.5|Australia|2020-03-30	Oceania|hCoV-19/Australia/NSW349/2020|EPI ISL 451610|B.1.3|Australia|2020-04-02	0.0001701341	Oceania
Oceania|hCoV-19/Australia/NSW268/2020|EPI ISL 451533|B.1|Australia|2020-03-30	Oceania|hCoV-19/Australia/NSW349/2020|EPI ISL 451610|B.1.3|Australia|2020-04-02	0.0001361437	Oceania
Oceania|hCoV-19/Australia/WA86/2020|EPI ISL 512739|B.1.1|Australia|2020-03-30	Oceania|hCoV-19/Australia/NSW349/2020|EPI ISL 451610|B.1.3|Australia|2020-04-02	0.0004084966	Oceania
Oceania|hCoV-19/New Zealand/20VR1856/2020|EPI ISL 456284|B.31|New Zealand|2020-03-30	Oceania|hCoV-19/Australia/NSW349/2020|EPI ISL 451610|B.1.3|Australia|2020-04-02	0.0005446800	Oceania
Oceania|hCoV-19/Australia/NSW581/2020|EPI ISL 478693|B.1|Australia|2020-03-30	Oceania|hCoV-19/Australia/NSW349/2020|EPI ISL 451610|B.1.3|Australia|2020-04-02	0.0001361073	Oceania
Oceania|hCoV-19/Australia/VIC931/2020|EPI ISL 427159|B.1.1.1|Australia|2020-03-30	Oceania|hCoV-19/Australia/NSW349/2020|EPI ISL 451610|B.1.3|Australia|2020-04-02	0.0003744857	Oceania
Oceania|hCoV-19/Australia/VIC780/2020|EPI ISL 427055|B.1.1|Australia|2020-03-30	Oceania|hCoV-19/Australia/NSW349/2020|EPI ISL 451610|B.1.3|Australia|2020-04-02	0.0003064277	Oceania
Oceania|hCoV-19/New Zealand/20VR1862/2020|EPI ISL 456288|B.1|New Zealand|2020-03-30	Oceania|hCoV-19/Australia/NSW349/2020|EPI ISL 451610|B.1.3|Australia|2020-04-02	0.0002042415	Oceania
Oceania|hCoV-19/Australia/VIC753/2020|EPI ISL 427030|B.31|Australia|2020-03-30	Oceania|hCoV-19/Australia/NSW349/2020|EPI ISL 451610|B.1.3|Australia|2020-04-02	0.0005790890	Oceania
Oceania|hCoV-19/Australia/SAP285/2020|EPI ISL 468035|B.1.1|Australia|2020-03-31	Oceania|hCoV-19/Australia/NSW349/2020|EPI ISL 451610|B.1.3|Australia|2020-04-02	0.0003403390	Oceania
Oceania|hCoV-19/Australia/SAP268/2020|EPI ISL 468043|B.3|Australia|2020-03-31	Oceania|hCoV-19/Australia/NSW349/2020|EPI ISL 451610|B.1.3|Australia|2020-04-02	0.0003743739	Oceania
Oceania|hCoV-19/Australia/QLD963/2020|EPI ISL 530226|B.1|Australia|2020-03-31	Oceania|hCoV-19/Australia/NSW349/2020|EPI ISL 451610|B.1.3|Australia|2020-04-02	0.0003743697	Oceania
Oceania|hCoV-19/Australia/WA12/2020|EPI ISL 470830|B.1.5|Australia|2020-03-31	Oceania|hCoV-19/Australia/NSW349/2020|EPI ISL 451610|B.1.3|Australia|2020-04-02	0.0001701339	Oceania
Oceania|hCoV-19/Australia/SAP073/2020|EPI ISL 451110|B.1|Australia|2020-03-31	Oceania|hCoV-19/Australia/NSW349/2020|EPI ISL 451610|B.1.3|Australia|2020-04-02	0.0001701260	Oceania
Oceania|hCoV-19/Australia/SAP087/2020|EPI ISL 451122|B.1|Australia|2020-03-31	Oceania|hCoV-19/Australia/NSW349/2020|EPI ISL 451610|B.1.3|Australia|2020-04-02	0.0003403290	Oceania
Oceania|hCoV-19/Australia/VIC990/2020|EPI ISL 430556|B.1|Australia|2020-03-31	Oceania|hCoV-19/Australia/NSW349/2020|EPI ISL 451610|B.1.3|Australia|2020-04-02	0.0001360980	Oceania
Oceania|hCoV-19/Australia/SAP072/2020|EPI ISL 451109|B.1|Australia|2020-03-31	Oceania|hCoV-19/Australia/NSW349/2020|EPI ISL 451610|B.1.3|Australia|2020-04-02	0.0001360980	Oceania
Oceania|hCoV-19/Australia/NSW293/2020|EPI ISL 451557|A|Australia|2020-03-31	Oceania|hCoV-19/Australia/NSW349/2020|EPI ISL 451610|B.1.3|Australia|2020-04-02	0.0004765283	Oceania
Oceania|hCoV-19/Australia/NSW561/2020|EPI ISL 478673|B.1.1|Australia|2020-03-31	Oceania|hCoV-19/Australia/NSW349/2020|EPI ISL 451610|B.1.3|Australia|2020-04-02	0.0003063078	Oceania
Oceania|hCoV-19/Australia/NSW542/2020|EPI ISL 455081|B.1|Australia|2020-03-31	Oceania|hCoV-19/Australia/NSW349/2020|EPI ISL 451610|B.1.3|Australia|2020-04-02	0.0001361020	Oceania
Oceania|hCoV-19/Australia/NSW273/2020|EPI ISL 451538|B.1|Australia|2020-03-31	Oceania|hCoV-19/Australia/NSW349/2020|EPI ISL 451610|B.1.3|Australia|2020-04-02	0.0001360981	Oceania
Oceania|hCoV-19/Australia/NSW289/2020|EPI ISL 451553|B.1.5|Australia|2020-03-31	Oceania|hCoV-19/Australia/NSW349/2020|EPI ISL 451610|B.1.3|Australia|2020-04-02	0.0002381976	Oceania
Oceania|hCoV-19/Australia/NSW588/2020|EPI ISL 478700|B.1|Australia|2020-03-31	Oceania|hCoV-19/Australia/NSW349/2020|EPI ISL 451610|B.1.3|Australia|2020-04-02	0.0001360981	Oceania
Oceania|hCoV-19/Australia/NSW496/2020|EPI ISL 455036|B.1.5|Australia|2020-03-31	Oceania|hCoV-19/Australia/NSW349/2020|EPI ISL 451610|B.1.3|Australia|2020-04-02	0.0001701341	Oceania
Oceania|hCoV-19/Australia/NSW337/2020|EPI ISL 451599|B.4|Australia|2020-03-31	Oceania|hCoV-19/Australia/NSW349/2020|EPI ISL 451610|B.1.3|Australia|2020-04-02	0.0004765283	Oceania
Oceania|hCoV-19/Australia/NSW329/2020|EPI ISL 451591|B.1.1|Australia|2020-03-31	Oceania|hCoV-19/Australia/NSW349/2020|EPI ISL 451610|B.1.3|Australia|2020-04-02	0.0003062989	Oceania
Oceania|hCoV-19/Australia/NSW314/2020|EPI ISL 451577|B.1.5|Australia|2020-03-31	Oceania|hCoV-19/Australia/NSW349/2020|EPI ISL 451610|B.1.3|Australia|2020-04-02	0.0002041651	Oceania
Oceania|hCoV-19/New Zealand/20VR2004/2020|EPI ISL 456330|B.1.8|New Zealand|2020-04-01	Oceania|hCoV-19/Australia/NSW349/2020|EPI ISL 451610|B.1.3|Australia|2020-04-02	0.0002382114	Oceania
Oceania|hCoV-19/Australia/VPRL007/2020|EPI ISL 455599|B.1|Australia|2020-04-01	Oceania|hCoV-19/Australia/NSW349/2020|EPI ISL 451610|B.1.3|Australia|2020-04-02	0.0001360980	Oceania
Oceania|hCoV-19/Australia/QLD978/2020|EPI ISL 530229|B|Australia|2020-04-01	Oceania|hCoV-19/Australia/NSW349/2020|EPI ISL 451610|B.1.3|Australia|2020-04-02	0.0003063066	Oceania
Oceania|hCoV-19/Australia/QLD968/2020|EPI ISL 530228|B.1|Australia|2020-04-01	Oceania|hCoV-19/Australia/NSW349/2020|EPI ISL 451610|B.1.3|Australia|2020-04-02	0.0001020714	Oceania
Oceania|hCoV-19/Australia/QLD979/2020|EPI ISL 530227|B.1.5|Australia|2020-04-01	Oceania|hCoV-19/Australia/NSW349/2020|EPI ISL 451610|B.1.3|Australia|2020-04-02	0.0002382112	Oceania
Oceania|hCoV-19/Australia/SAP091/2020|EPI ISL 451126|B.1|Australia|2020-04-01	Oceania|hCoV-19/Australia/NSW349/2020|EPI ISL 451610|B.1.3|Australia|2020-04-02	0.0002041555	Oceania
Oceania|hCoV-19/Australia/SAP090/2020|EPI ISL 451125|B.1|Australia|2020-04-01	Oceania|hCoV-19/Australia/NSW349/2020|EPI ISL 451610|B.1.3|Australia|2020-04-02	0.0003743872	Oceania
Oceania|hCoV-19/Australia/NSW589/2020|EPI ISL 478701|B.1|Australia|2020-04-01	Oceania|hCoV-19/Australia/NSW349/2020|EPI ISL 451610|B.1.3|Australia|2020-04-02	0.0001360981	Oceania
Oceania|hCoV-19/Australia/NSW341/2020|EPI ISL 451603|B.1.8|Australia|2020-04-01	Oceania|hCoV-19/Australia/NSW349/2020|EPI ISL 451610|B.1.3|Australia|2020-04-02	0.0003062989	Oceania
Oceania|hCoV-19/Australia/NSW306/2020|EPI ISL 451570|B.1.5|Australia|2020-04-01	Oceania|hCoV-19/Australia/NSW349/2020|EPI ISL 451610|B.1.3|Australia|2020-04-02	0.0001701341	Oceania
Oceania|hCoV-19/Australia/NSW319/2020|EPI ISL 451582|B.1|Australia|2020-04-01	Oceania|hCoV-19/Australia/NSW349/2020|EPI ISL 451610|B.1.3|Australia|2020-04-02	0.0002041746	Oceania
Oceania|hCoV-19/New Zealand/20VR2000/2020|EPI ISL 456327|B.3|New Zealand|2020-04-01	Oceania|hCoV-19/Australia/NSW349/2020|EPI ISL 451610|B.1.3|Australia|2020-04-02	0.0004766131	Oceania
Oceania|hCoV-19/New Zealand/20VR2006/2020|EPI ISL 456331|B.1.8|New Zealand|2020-04-01	Oceania|hCoV-19/Australia/NSW349/2020|EPI ISL 451610|B.1.3|Australia|2020-04-02	0.0002382275	Oceania
Oceania|hCoV-19/Australia/VIC1011/2020|EPI ISL 430547|B.1.5|Australia|2020-04-01	Oceania|hCoV-19/Australia/NSW349/2020|EPI ISL 451610|B.1.3|Australia|2020-04-02	0.0002382935	Oceania
Oceania|hCoV-19/Australia/SAP088/2020|EPI ISL 451123|B.1|Australia|2020-04-01	Oceania|hCoV-19/Australia/NSW349/2020|EPI ISL 451610|B.1.3|Australia|2020-04-02	0.0002043736	Oceania
Oceania|hCoV-19/Australia/VIC798/2020|EPI ISL 427072|B.1.5|Australia|2020-04-01	Oceania|hCoV-19/Australia/NSW349/2020|EPI ISL 451610|B.1.3|Australia|2020-04-02	0.0002732993	Oceania
Oceania|hCoV-19/Australia/VIC799/2020|EPI ISL 427073|B.1|Australia|2020-04-01	Oceania|hCoV-19/Australia/NSW349/2020|EPI ISL 451610|B.1.3|Australia|2020-04-02	0.0002050370	Oceania
Oceania|hCoV-19/Australia/VIC1013/2020|EPI ISL 430553|B.1.5|Australia|2020-04-01	Oceania|hCoV-19/Australia/NSW349/2020|EPI ISL 451610|B.1.3|Australia|2020-04-02	0.0002392462	Oceania
Oceania|hCoV-19/Australia/VIC1015/2020|EPI ISL 430559|B.1|Australia|2020-04-01	Oceania|hCoV-19/Australia/NSW349/2020|EPI ISL 451610|B.1.3|Australia|2020-04-02	0.0002051070	Oceania
Oceania|hCoV-19/Australia/VIC1224/2020|EPI ISL 430522|B.1.5|Australia|2020-04-01	Oceania|hCoV-19/Australia/NSW349/2020|EPI ISL 451610|B.1.3|Australia|2020-04-02	0.0001712174	Oceania
Oceania|hCoV-19/Australia/VIC1018/2020|EPI ISL 430490|B.1|Australia|2020-04-01	Oceania|hCoV-19/Australia/NSW349/2020|EPI ISL 451610|B.1.3|Australia|2020-04-02	0.0002739908	Oceania
Oceania|hCoV-19/Australia/VIC1222/2020|EPI ISL 430519|B.1.5|Australia|2020-04-01	Oceania|hCoV-19/Australia/NSW349/2020|EPI ISL 451610|B.1.3|Australia|2020-04-02	0.0001712526	Oceania
Oceania|hCoV-19/Australia/VIC1214/2020|EPI ISL 430505|B.1.5|Australia|2020-04-01	Oceania|hCoV-19/Australia/NSW349/2020|EPI ISL 451610|B.1.3|Australia|2020-04-02	0.0002055567	Oceania
Oceania|hCoV-19/Australia/VIC1208/2020|EPI ISL 430498|B.1.5|Australia|2020-04-01	Oceania|hCoV-19/Australia/NSW349/2020|EPI ISL 451610|B.1.3|Australia|2020-04-02	0.0002740916	Oceania
Oceania|hCoV-19/Australia/VIC1211/2020|EPI ISL 430501|B.1|Australia|2020-04-01	Oceania|hCoV-19/Australia/NSW349/2020|EPI ISL 451610|B.1.3|Australia|2020-04-02	0.0001715854	Oceania
Oceania|hCoV-19/Australia/VIC1012/2020|EPI ISL 430548|B.1.1|Australia|2020-04-01	Oceania|hCoV-19/Australia/NSW349/2020|EPI ISL 451610|B.1.3|Australia|2020-04-02	0.0003090630	Oceania
Oceania|hCoV-19/Australia/VIC1219/2020|EPI ISL 430516|B.1.22|Australia|2020-04-01	Oceania|hCoV-19/Australia/NSW349/2020|EPI ISL 451610|B.1.3|Australia|2020-04-02	0.0002766037	Oceania
Oceania|hCoV-19/Australia/VIC1212/2020|EPI ISL 430502|B.1|Australia|2020-04-01	Oceania|hCoV-19/Australia/NSW349/2020|EPI ISL 451610|B.1.3|Australia|2020-04-02	0.0003114993	Oceania
Oceania|hCoV-19/Australia/VIC1209/2020|EPI ISL 430499|B.1.1|Australia|2020-04-01	Oceania|hCoV-19/Australia/NSW349/2020|EPI ISL 451610|B.1.3|Australia|2020-04-02	0.0004503234	Oceania
Oceania|hCoV-19/Australia/SAP089/2020|EPI ISL 451124|B.1|Australia|2020-04-01	Oceania|hCoV-19/Australia/NSW349/2020|EPI ISL 451610|B.1.3|Australia|2020-04-02	0.0001732857	Oceania
Oceania|hCoV-19/Australia/VIC1014/2020|EPI ISL 430555|B.1.5|Australia|2020-04-01	Oceania|hCoV-19/Australia/NSW349/2020|EPI ISL 451610|B.1.3|Australia|2020-04-02	0.0002439055	Oceania
Oceania|hCoV-19/Australia/VIC1218/2020|EPI ISL 430515|B.1.5|Australia|2020-04-01	Oceania|hCoV-19/Australia/NSW349/2020|EPI ISL 451610|B.1.3|Australia|2020-04-02	0.0001743331	Oceania
Oceania|hCoV-19/Australia/SAP092/2020|EPI ISL 451127|B.1|Australia|2020-04-01	Oceania|hCoV-19/Australia/NSW349/2020|EPI ISL 451610|B.1.3|Australia|2020-04-02	0.0002459478	Oceania
Oceania|hCoV-19/Australia/VPRL009/2020|EPI ISL 455601|B.1|Australia|2020-04-01	Oceania|hCoV-19/Australia/NSW349/2020|EPI ISL 451610|B.1.3|Australia|2020-04-02	0.0001759314	Oceania
Oceania|hCoV-19/Australia/VIC1213/2020|EPI ISL 430503|B.1|Australia|2020-04-01	Oceania|hCoV-19/Australia/NSW349/2020|EPI ISL 451610|B.1.3|Australia|2020-04-02	0.0003169285	Oceania
Oceania|hCoV-19/Australia/VIC1215/2020|EPI ISL 430508|B.1|Australia|2020-04-01	Oceania|hCoV-19/Australia/NSW349/2020|EPI ISL 451610|B.1.3|Australia|2020-04-02	0.0001415356	Oceania
Oceania|hCoV-19/Australia/VIC1010/2020|EPI ISL 430560|B.1|Australia|2020-04-01	Oceania|hCoV-19/Australia/NSW349/2020|EPI ISL 451610|B.1.3|Australia|2020-04-02	0.0001420858	Oceania
Oceania|hCoV-19/New Zealand/20VR1995/2020|EPI ISL 456325|B|New Zealand|2020-04-01	Oceania|hCoV-19/Australia/NSW349/2020|EPI ISL 451610|B.1.3|Australia|2020-04-02	0.0003569941	Oceania
Oceania|hCoV-19/New Zealand/20VR2022/2020|EPI ISL 456337|B.1|New Zealand|2020-04-01	Oceania|hCoV-19/Australia/NSW349/2020|EPI ISL 451610|B.1.3|Australia|2020-04-02	0.0002148902	Oceania
Oceania|hCoV-19/Australia/QLD973/2020|EPI ISL 530231|B.1.5|Australia|2020-04-02	Oceania|hCoV-19/Australia/NSW349/2020|EPI ISL 451610|B.1.3|Australia|2020-04-02	0.0002722443	Oceania
Oceania|hCoV-19/Australia/QLD1015/2020|EPI ISL 530275|B.1|Australia|2020-04-02	Oceania|hCoV-19/Australia/NSW349/2020|EPI ISL 451610|B.1.3|Australia|2020-04-02	0.0001020714	Oceania
Oceania|hCoV-19/Australia/VPRL005/2020|EPI ISL 455597|B.1|Australia|2020-04-02	Oceania|hCoV-19/Australia/NSW349/2020|EPI ISL 451610|B.1.3|Australia|2020-04-02	0.0002041555	Oceania
Oceania|hCoV-19/Australia/NSW2431/2020|EPI ISL 527015|B.1.1|Australia|2020-04-02	Oceania|hCoV-19/Australia/NSW349/2020|EPI ISL 451610|B.1.3|Australia|2020-04-02	0.0002722598	Oceania
Oceania|hCoV-19/Australia/VIC812/2020|EPI ISL 427085|B.4|Australia|2020-04-02	Oceania|hCoV-19/Australia/NSW349/2020|EPI ISL 451610|B.1.3|Australia|2020-04-02	0.0005105763	Oceania
Oceania|hCoV-19/Australia/SAP019/2020|EPI ISL 468017|B.1|Australia|2020-04-02	Oceania|hCoV-19/Australia/NSW349/2020|EPI ISL 451610|B.1.3|Australia|2020-04-02	0.0001701260	Oceania
Oceania|hCoV-19/New Zealand/20VR2095/2020|EPI ISL 548123|B.1.1.75|New Zealand|2020-04-02	Oceania|hCoV-19/Australia/NSW349/2020|EPI ISL 451610|B.1.3|Australia|2020-04-02	0.0004084427	Oceania
Oceania|hCoV-19/Australia/NSW290/2020|EPI ISL 451554|B.1|Australia|2020-04-02	Oceania|hCoV-19/Australia/NSW349/2020|EPI ISL 451610|B.1.3|Australia|2020-04-02	0.0003063043	Oceania
Oceania|hCoV-19/Australia/NSW270/2020|EPI ISL 451535|B.3|Australia|2020-04-02	Oceania|hCoV-19/Australia/NSW349/2020|EPI ISL 451610|B.1.3|Australia|2020-04-02	0.0004424736	Oceania
Oceania|hCoV-19/Australia/NSW284/2020|EPI ISL 451548|B.1.5|Australia|2020-04-02	Oceania|hCoV-19/Australia/NSW349/2020|EPI ISL 451610|B.1.3|Australia|2020-04-02	0.0001701341	Oceania
Oceania|hCoV-19/Australia/NSW02/2020|EPI ISL 408976|B|Australia|2020-01-22	Oceania|hCoV-19/Australia/NSW624/2020|EPI ISL 490033|B.1.1|Australia|2020-04-02	0.0002721766	Oceania
Oceania|hCoV-19/Australia/NSW01/2020|EPI ISL 407893|A|Australia|2020-01-24	Oceania|hCoV-19/Australia/NSW624/2020|EPI ISL 490033|B.1.1|Australia|2020-04-02	0.0002721638	Oceania
Oceania|hCoV-19/Australia/NSW04/2020|EPI ISL 417030|A|Australia|2020-01-24	Oceania|hCoV-19/Australia/NSW624/2020|EPI ISL 490033|B.1.1|Australia|2020-04-02	0.0003742485	Oceania
Oceania|hCoV-19/Australia/VIC02/2020|EPI ISL 416410|B|Australia|2020-01-24	Oceania|hCoV-19/Australia/NSW624/2020|EPI ISL 490033|B.1.1|Australia|2020-04-02	0.0002747182	Oceania
Oceania|hCoV-19/Australia/VIC01/2020|EPI ISL 406844|B|Australia|2020-01-25	Oceania|hCoV-19/Australia/NSW624/2020|EPI ISL 490033|B.1.1|Australia|2020-04-02	0.0003062191	Oceania
Oceania|hCoV-19/Australia/NSW03/2020|EPI ISL 408977|B|Australia|2020-01-25	Oceania|hCoV-19/Australia/NSW624/2020|EPI ISL 490033|B.1.1|Australia|2020-04-02	0.0002381495	Oceania
Oceania|hCoV-19/Australia/NSW2153/2020|EPI ISL 509505|B.1.5|Australia|2020-01-25	Oceania|hCoV-19/Australia/NSW624/2020|EPI ISL 490033|B.1.1|Australia|2020-04-02	0.0001360798	Oceania
Oceania|hCoV-19/Australia/QLD01/2020|EPI ISL 407894|A|Australia|2020-01-28	Oceania|hCoV-19/Australia/NSW624/2020|EPI ISL 490033|B.1.1|Australia|2020-04-02	0.0003061995	Oceania
Oceania|hCoV-19/Australia/VPRL014/2020|EPI ISL 455603|B.1|Australia|2020-01-30	Oceania|hCoV-19/Australia/NSW624/2020|EPI ISL 490033|B.1.1|Australia|2020-04-02	0.0002721638	Oceania
Oceania|hCoV-19/Australia/QLD02/2020|EPI ISL 407896|A|Australia|2020-01-30	Oceania|hCoV-19/Australia/NSW624/2020|EPI ISL 490033|B.1.1|Australia|2020-04-02	0.0003742594	Oceania
Oceania|hCoV-19/Australia/SA01/2020|EPI ISL 480778|B.1|Australia|2020-01-30	Oceania|hCoV-19/Australia/NSW624/2020|EPI ISL 490033|B.1.1|Australia|2020-04-02	0.0002725346	Oceania
Oceania|hCoV-19/Australia/SA04/2020|EPI ISL 480781|B.1|Australia|2020-01-30	Oceania|hCoV-19/Australia/NSW624/2020|EPI ISL 490033|B.1.1|Australia|2020-04-02	0.0002738124	Oceania
Oceania|hCoV-19/Australia/VIC13/2020|EPI ISL 419733|B|Australia|2020-01-31	Oceania|hCoV-19/Australia/NSW624/2020|EPI ISL 490033|B.1.1|Australia|2020-04-02	0.0003066063	Oceania
Oceania|hCoV-19/Australia/VIC14/2020|EPI ISL 419734|B|Australia|2020-02-02	Oceania|hCoV-19/Australia/NSW624/2020|EPI ISL 490033|B.1.1|Australia|2020-04-02	0.0002420155	Oceania
Oceania|hCoV-19/Australia/QLD03/2020|EPI ISL 410717|A|Australia|2020-02-05	Oceania|hCoV-19/Australia/NSW624/2020|EPI ISL 490033|B.1.1|Australia|2020-04-02	0.0003402286	Oceania
Oceania|hCoV-19/Australia/QLD04/2020|EPI ISL 410718|A|Australia|2020-02-05	Oceania|hCoV-19/Australia/NSW624/2020|EPI ISL 490033|B.1.1|Australia|2020-04-02	0.0003061995	Oceania
Oceania|hCoV-19/Australia/VIC07/2020|EPI ISL 416415|A|Australia|2020-02-08	Oceania|hCoV-19/Australia/NSW624/2020|EPI ISL 490033|B.1.1|Australia|2020-04-02	0.0003402288	Oceania
Oceania|hCoV-19/Australia/SAP097/2020|EPI ISL 468039|B|Australia|2020-02-22	Oceania|hCoV-19/Australia/NSW624/2020|EPI ISL 490033|B.1.1|Australia|2020-04-02	0.0003062192	Oceania
Oceania|hCoV-19/Australia/WA11/2020|EPI ISL 420456|B|Australia|2020-02-22	Oceania|hCoV-19/Australia/NSW624/2020|EPI ISL 490033|B.1.1|Australia|2020-04-02	0.0003062362	Oceania
Oceania|hCoV-19/Australia/WA34/2020|EPI ISL 470851|B|Australia|2020-02-27	Oceania|hCoV-19/Australia/NSW624/2020|EPI ISL 490033|B.1.1|Australia|2020-04-02	0.0003062049	Oceania
Oceania|hCoV-19/New Zealand/20VR0174/2020|EPI ISL 413490|B.4|New Zealand|2020-02-27	Oceania|hCoV-19/Australia/NSW624/2020|EPI ISL 490033|B.1.1|Australia|2020-04-02	0.0003403124	Oceania
Oceania|hCoV-19/Australia/NSW05/2020|EPI ISL 412975|B.4|Australia|2020-02-28	Oceania|hCoV-19/Australia/NSW624/2020|EPI ISL 490033|B.1.1|Australia|2020-04-02	0.0003742986	Oceania
Oceania|hCoV-19/Australia/QLDID922/2020|EPI ISL 418799|B|Australia|2020-02-28	Oceania|hCoV-19/Australia/NSW624/2020|EPI ISL 490033|B.1.1|Australia|2020-04-02	0.0003742594	Oceania
Oceania|hCoV-19/Australia/NSW09/2020|EPI ISL 413595|B.4|Australia|2020-02-28	Oceania|hCoV-19/Australia/NSW624/2020|EPI ISL 490033|B.1.1|Australia|2020-04-02	0.0004764185	Oceania
Oceania|hCoV-19/Australia/NSW08/2020|EPI ISL 413594|B|Australia|2020-02-28	Oceania|hCoV-19/Australia/NSW624/2020|EPI ISL 490033|B.1.1|Australia|2020-04-02	0.0002381496	Oceania
Oceania|hCoV-19/Australia/NSW10/2020|EPI ISL 413596|B|Australia|2020-02-28	Oceania|hCoV-19/Australia/NSW624/2020|EPI ISL 490033|B.1.1|Australia|2020-04-02	0.0002381577	Oceania
Oceania|hCoV-19/Australia/NSW219/2020|EPI ISL 427643|B|Australia|2020-02-28	Oceania|hCoV-19/Australia/NSW624/2020|EPI ISL 490033|B.1.1|Australia|2020-04-02	0.0002381577	Oceania
Oceania|hCoV-19/Australia/NSW07/2020|EPI ISL 413214|B.4|Australia|2020-02-29	Oceania|hCoV-19/Australia/NSW624/2020|EPI ISL 490033|B.1.1|Australia|2020-04-02	0.0003402548	Oceania
Oceania|hCoV-19/Australia/QLD09/2020|EPI ISL 414414|B.4|Australia|2020-02-29	Oceania|hCoV-19/Australia/NSW624/2020|EPI ISL 490033|B.1.1|Australia|2020-04-02	0.0003742878	Oceania
Oceania|hCoV-19/Australia/NSW06/2020|EPI ISL 413213|B.4|Australia|2020-02-29	Oceania|hCoV-19/Australia/NSW624/2020|EPI ISL 490033|B.1.1|Australia|2020-04-02	0.0004083296	Oceania
Oceania|hCoV-19/New Zealand/20VR0189/2020|EPI ISL 416519|B.1.1|New Zealand|2020-03-02	Oceania|hCoV-19/Australia/NSW624/2020|EPI ISL 490033|B.1.1|Australia|2020-04-02	0.0000000000	Oceania
Oceania|hCoV-19/Australia/VIC04/2020|EPI ISL 416412|B.4|Australia|2020-03-02	Oceania|hCoV-19/Australia/NSW624/2020|EPI ISL 490033|B.1.1|Australia|2020-04-02	0.0004764044	Oceania
Oceania|hCoV-19/Australia/NSW11/2020|EPI ISL 413597|B.4|Australia|2020-03-02	Oceania|hCoV-19/Australia/NSW624/2020|EPI ISL 490033|B.1.1|Australia|2020-04-02	0.0003742946	Oceania
Oceania|hCoV-19/Australia/NSW217/2020|EPI ISL 427644|B.4|Australia|2020-03-02	Oceania|hCoV-19/Australia/NSW624/2020|EPI ISL 490033|B.1.1|Australia|2020-04-02	0.0003742946	Oceania
Oceania|hCoV-19/Australia/SAP098/2020|EPI ISL 483066|B.4|Australia|2020-03-03	Oceania|hCoV-19/Australia/NSW624/2020|EPI ISL 490033|B.1.1|Australia|2020-04-02	0.0004083680	Oceania
Oceania|hCoV-19/Australia/NSW15/2020|EPI ISL 417383|B.4|Australia|2020-03-03	Oceania|hCoV-19/Australia/NSW624/2020|EPI ISL 490033|B.1.1|Australia|2020-04-02	0.0004083224	Oceania
Oceania|hCoV-19/New Zealand/20VR1109/2020|EPI ISL 456190|B.31|New Zealand|2020-03-03	Oceania|hCoV-19/Australia/NSW624/2020|EPI ISL 490033|B.1.1|Australia|2020-04-02	0.0005785980	Oceania
Oceania|hCoV-19/Australia/NSW14/2020|EPI ISL 413600|B.4|Australia|2020-03-03	Oceania|hCoV-19/Australia/NSW624/2020|EPI ISL 490033|B.1.1|Australia|2020-04-02	0.0003742989	Oceania
Oceania|hCoV-19/Australia/NSW22/2020|EPI ISL 427649|B.4|Australia|2020-03-03	Oceania|hCoV-19/Australia/NSW624/2020|EPI ISL 490033|B.1.1|Australia|2020-04-02	0.0004083417	Oceania
Oceania|hCoV-19/Australia/VPRL004/2020|EPI ISL 455596|B.4|Australia|2020-03-03	Oceania|hCoV-19/Australia/NSW624/2020|EPI ISL 490033|B.1.1|Australia|2020-04-02	0.0004083958	Oceania
Oceania|hCoV-19/Australia/SAP217/2020|EPI ISL 483073|B|Australia|2020-03-03	Oceania|hCoV-19/Australia/NSW624/2020|EPI ISL 490033|B.1.1|Australia|2020-04-02	0.0003439494	Oceania
Oceania|hCoV-19/Australia/SAP099/2020|EPI ISL 468038|B.4|Australia|2020-03-04	Oceania|hCoV-19/Australia/NSW624/2020|EPI ISL 490033|B.1.1|Australia|2020-04-02	0.0004424282	Oceania
Oceania|hCoV-19/Australia/NSW21/2020|EPI ISL 417386|B.4|Australia|2020-03-04	Oceania|hCoV-19/Australia/NSW624/2020|EPI ISL 490033|B.1.1|Australia|2020-04-02	0.0003743052	Oceania
Oceania|hCoV-19/Australia/WA06/2020|EPI ISL 420534|B.1.98|Australia|2020-03-04	Oceania|hCoV-19/Australia/NSW624/2020|EPI ISL 490033|B.1.1|Australia|2020-04-02	0.0001700868	Oceania
Oceania|hCoV-19/Australia/NSW12/2020|EPI ISL 413598|B.4|Australia|2020-03-04	Oceania|hCoV-19/Australia/NSW624/2020|EPI ISL 490033|B.1.1|Australia|2020-04-02	0.0004764185	Oceania
Oceania|hCoV-19/Australia/NSW23/2020|EPI ISL 427650|B.4|Australia|2020-03-04	Oceania|hCoV-19/Australia/NSW624/2020|EPI ISL 490033|B.1.1|Australia|2020-04-02	0.0004083227	Oceania
Oceania|hCoV-19/Australia/NSW65/2020|EPI ISL 427645|B.4|Australia|2020-03-04	Oceania|hCoV-19/Australia/NSW624/2020|EPI ISL 490033|B.1.1|Australia|2020-04-02	0.0004423588	Oceania
Oceania|hCoV-19/Australia/NSW13/2020|EPI ISL 413599|B.4|Australia|2020-03-04	Oceania|hCoV-19/Australia/NSW624/2020|EPI ISL 490033|B.1.1|Australia|2020-04-02	0.0004083366	Oceania
Oceania|hCoV-19/New Zealand/20VR0195/2020|EPI ISL 534335|B.1.1|New Zealand|2020-03-04	Oceania|hCoV-19/Australia/NSW624/2020|EPI ISL 490033|B.1.1|Australia|2020-04-02	0.0000000000	Oceania
Oceania|hCoV-19/Australia/NSW25/2020|EPI ISL 417388|B.6|Australia|2020-03-05	Oceania|hCoV-19/Australia/NSW624/2020|EPI ISL 490033|B.1.1|Australia|2020-04-02	0.0004083178	Oceania
Oceania|hCoV-19/Australia/NSW18/2020|EPI ISL 417384|B.4|Australia|2020-03-05	Oceania|hCoV-19/Australia/NSW624/2020|EPI ISL 490033|B.1.1|Australia|2020-04-02	0.0004083105	Oceania
Oceania|hCoV-19/Australia/NSW66/2020|EPI ISL 427646|B.4|Australia|2020-03-05	Oceania|hCoV-19/Australia/NSW624/2020|EPI ISL 490033|B.1.1|Australia|2020-04-02	0.0004423588	Oceania
Oceania|hCoV-19/Australia/TAS54/2020|EPI ISL 522729|B.4|Australia|2020-03-05	Oceania|hCoV-19/Australia/NSW624/2020|EPI ISL 490033|B.1.1|Australia|2020-04-02	0.0003768502	Oceania
Oceania|hCoV-19/New Zealand/20VR0206/2020|EPI ISL 416526|B.4|New Zealand|2020-03-05	Oceania|hCoV-19/Australia/NSW624/2020|EPI ISL 490033|B.1.1|Australia|2020-04-02	0.0003815173	Oceania
Oceania|hCoV-19/Australia/NSW24/2020|EPI ISL 417387|B.4|Australia|2020-03-06	Oceania|hCoV-19/Australia/NSW624/2020|EPI ISL 490033|B.1.1|Australia|2020-04-02	0.0004083297	Oceania
Oceania|hCoV-19/Australia/NSW19/2020|EPI ISL 417385|B.4|Australia|2020-03-06	Oceania|hCoV-19/Australia/NSW624/2020|EPI ISL 490033|B.1.1|Australia|2020-04-02	0.0004083224	Oceania
Oceania|hCoV-19/Australia/NSW155/2020|EPI ISL 427647|B.1.1|Australia|2020-03-06	Oceania|hCoV-19/Australia/NSW624/2020|EPI ISL 490033|B.1.1|Australia|2020-04-02	0.0000000000	Oceania
Oceania|hCoV-19/Australia/NSW33/2020|EPI ISL 427654|B.4|Australia|2020-03-06	Oceania|hCoV-19/Australia/NSW624/2020|EPI ISL 490033|B.1.1|Australia|2020-04-02	0.0004083418	Oceania
Oceania|hCoV-19/Australia/VPRL002/2020|EPI ISL 455595|B|Australia|2020-03-06	Oceania|hCoV-19/Australia/NSW624/2020|EPI ISL 490033|B.1.1|Australia|2020-04-02	0.0003402856	Oceania
Oceania|hCoV-19/Australia/VIC06/2020|EPI ISL 416414|B.4|Australia|2020-03-06	Oceania|hCoV-19/Australia/NSW624/2020|EPI ISL 490033|B.1.1|Australia|2020-04-02	0.0004155375	Oceania
Oceania|hCoV-19/Australia/VIC18/2020|EPI ISL 419737|B.40|Australia|2020-03-07	Oceania|hCoV-19/Australia/NSW624/2020|EPI ISL 490033|B.1.1|Australia|2020-04-02	0.0005445699	Oceania
Oceania|hCoV-19/Australia/NSW27/2020|EPI ISL 417390|B.1.1|Australia|2020-03-08	Oceania|hCoV-19/Australia/NSW624/2020|EPI ISL 490033|B.1.1|Australia|2020-04-02	0.0000680234	Oceania
Oceania|hCoV-19/Australia/NSW28/2020|EPI ISL 417391|B.4|Australia|2020-03-08	Oceania|hCoV-19/Australia/NSW624/2020|EPI ISL 490033|B.1.1|Australia|2020-04-02	0.0004764182	Oceania
Oceania|hCoV-19/Australia/NSW35/2020|EPI ISL 417393|B.4|Australia|2020-03-08	Oceania|hCoV-19/Australia/NSW624/2020|EPI ISL 490033|B.1.1|Australia|2020-04-02	0.0005104590	Oceania
Oceania|hCoV-19/Australia/NSW29/2020|EPI ISL 427651|B|Australia|2020-03-08	Oceania|hCoV-19/Australia/NSW624/2020|EPI ISL 490033|B.1.1|Australia|2020-04-02	0.0003402509	Oceania
Oceania|hCoV-19/Australia/NSW153/2020|EPI ISL 427653|B.1.1|Australia|2020-03-08	Oceania|hCoV-19/Australia/NSW624/2020|EPI ISL 490033|B.1.1|Australia|2020-04-02	0.0000000000	Oceania
Oceania|hCoV-19/Australia/NSW375/2020|EPI ISL 451635|B.4|Australia|2020-03-08	Oceania|hCoV-19/Australia/NSW624/2020|EPI ISL 490033|B.1.1|Australia|2020-04-02	0.0005104590	Oceania
Oceania|hCoV-19/Australia/NSW252/2020|EPI ISL 451517|B.4|Australia|2020-03-08	Oceania|hCoV-19/Australia/NSW624/2020|EPI ISL 490033|B.1.1|Australia|2020-04-02	0.0004423588	Oceania
Oceania|hCoV-19/Australia/VIC19/2020|EPI ISL 419738|B.39|Australia|2020-03-08	Oceania|hCoV-19/Australia/NSW624/2020|EPI ISL 490033|B.1.1|Australia|2020-04-02	0.0004811061	Oceania
Oceania|hCoV-19/Australia/NSW26/2020|EPI ISL 417389|B.4|Australia|2020-03-09	Oceania|hCoV-19/Australia/NSW624/2020|EPI ISL 490033|B.1.1|Australia|2020-04-02	0.0004764235	Oceania
Oceania|hCoV-19/Australia/VIC23/2020|EPI ISL 419743|B.40|Australia|2020-03-09	Oceania|hCoV-19/Australia/NSW624/2020|EPI ISL 490033|B.1.1|Australia|2020-04-02	0.0005104825	Oceania
Oceania|hCoV-19/Australia/VIC21/2020|EPI ISL 419740|B.40|Australia|2020-03-09	Oceania|hCoV-19/Australia/NSW624/2020|EPI ISL 490033|B.1.1|Australia|2020-04-02	0.0005445261	Oceania
Oceania|hCoV-19/Australia/VIC22/2020|EPI ISL 419742|B.1|Australia|2020-03-09	Oceania|hCoV-19/Australia/NSW624/2020|EPI ISL 490033|B.1.1|Australia|2020-04-02	0.0002381537	Oceania
Oceania|hCoV-19/Australia/NSW154/2020|EPI ISL 427652|B.1.1|Australia|2020-03-09	Oceania|hCoV-19/Australia/NSW624/2020|EPI ISL 490033|B.1.1|Australia|2020-04-02	0.0000000000	Oceania
Oceania|hCoV-19/Australia/NSW2155/2020|EPI ISL 500633|B.4|Australia|2020-03-09	Oceania|hCoV-19/Australia/NSW624/2020|EPI ISL 490033|B.1.1|Australia|2020-04-02	0.0003743135	Oceania
Oceania|hCoV-19/Australia/NSW2154/2020|EPI ISL 500632|B.1.1|Australia|2020-03-09	Oceania|hCoV-19/Australia/NSW624/2020|EPI ISL 490033|B.1.1|Australia|2020-04-02	0.0000340133	Oceania
Oceania|hCoV-19/Australia/VIC26/2020|EPI ISL 419745|B.3|Australia|2020-03-10	Oceania|hCoV-19/Australia/NSW624/2020|EPI ISL 490033|B.1.1|Australia|2020-04-02	0.0003062084	Oceania
Oceania|hCoV-19/Australia/NSW31/2020|EPI ISL 417392|B.4|Australia|2020-03-10	Oceania|hCoV-19/Australia/NSW624/2020|EPI ISL 490033|B.1.1|Australia|2020-04-02	0.0004083224	Oceania
Oceania|hCoV-19/Australia/VIC30/2020|EPI ISL 419749|B.4|Australia|2020-03-10	Oceania|hCoV-19/Australia/NSW624/2020|EPI ISL 490033|B.1.1|Australia|2020-04-02	0.0003742944	Oceania
Oceania|hCoV-19/Australia/VIC36/2020|EPI ISL 419765|B|Australia|2020-03-10	Oceania|hCoV-19/Australia/NSW624/2020|EPI ISL 490033|B.1.1|Australia|2020-04-02	0.0003742943	Oceania
Oceania|hCoV-19/Australia/VIC31/2020|EPI ISL 419750|B.1|Australia|2020-03-10	Oceania|hCoV-19/Australia/NSW624/2020|EPI ISL 490033|B.1.1|Australia|2020-04-02	0.0001700948	Oceania
Oceania|hCoV-19/Australia/NSW36/2020|EPI ISL 417394|B.40|Australia|2020-03-10	Oceania|hCoV-19/Australia/NSW624/2020|EPI ISL 490033|B.1.1|Australia|2020-04-02	0.0004423794	Oceania
Oceania|hCoV-19/Australia/NSW38/2020|EPI ISL 417396|B.6|Australia|2020-03-10	Oceania|hCoV-19/Australia/NSW624/2020|EPI ISL 490033|B.1.1|Australia|2020-04-02	0.0004083298	Oceania
Oceania|hCoV-19/Australia/NSW41/2020|EPI ISL 417399|B.40|Australia|2020-03-10	Oceania|hCoV-19/Australia/NSW624/2020|EPI ISL 490033|B.1.1|Australia|2020-04-02	0.0003402509	Oceania
Oceania|hCoV-19/Australia/NSW44/2020|EPI ISL 417400|B.6|Australia|2020-03-10	Oceania|hCoV-19/Australia/NSW624/2020|EPI ISL 490033|B.1.1|Australia|2020-04-02	0.0004083180	Oceania
Oceania|hCoV-19/Australia/NSW46/2020|EPI ISL 427658|B.3|Australia|2020-03-10	Oceania|hCoV-19/Australia/NSW624/2020|EPI ISL 490033|B.1.1|Australia|2020-04-02	0.0003063024	Oceania
Oceania|hCoV-19/Australia/NSW51/2020|EPI ISL 427660|B.40|Australia|2020-03-10	Oceania|hCoV-19/Australia/NSW624/2020|EPI ISL 490033|B.1.1|Australia|2020-04-02	0.0003402508	Oceania
Oceania|hCoV-19/Australia/NSW376/2020|EPI ISL 451636|B.4|Australia|2020-03-10	Oceania|hCoV-19/Australia/NSW624/2020|EPI ISL 490033|B.1.1|Australia|2020-04-02	0.0004423716	Oceania
Oceania|hCoV-19/Australia/NSW103/2020|EPI ISL 427657|B.1.5|Australia|2020-03-10	Oceania|hCoV-19/Australia/NSW624/2020|EPI ISL 490033|B.1.1|Australia|2020-04-02	0.0001020479	Oceania
Oceania|hCoV-19/Australia/NSW63/2020|EPI ISL 427664|B|Australia|2020-03-10	Oceania|hCoV-19/Australia/NSW624/2020|EPI ISL 490033|B.1.1|Australia|2020-04-02	0.0002722044	Oceania
Oceania|hCoV-19/Australia/NSW49/2020|EPI ISL 427659|B.6|Australia|2020-03-10	Oceania|hCoV-19/Australia/NSW624/2020|EPI ISL 490033|B.1.1|Australia|2020-04-02	0.0004083299	Oceania
Oceania|hCoV-19/Australia/NSW2159/2020|EPI ISL 500637|B.1.5|Australia|2020-03-10	Oceania|hCoV-19/Australia/NSW624/2020|EPI ISL 490033|B.1.1|Australia|2020-04-02	0.0001020549	Oceania
Oceania|hCoV-19/Australia/VIC29/2020|EPI ISL 419748|B.1.1|Australia|2020-03-10	Oceania|hCoV-19/Australia/NSW624/2020|EPI ISL 490033|B.1.1|Australia|2020-04-02	0.0000340133	Oceania
Oceania|hCoV-19/Australia/NSW2139/2020|EPI ISL 500627|B.4|Australia|2020-03-10	Oceania|hCoV-19/Australia/NSW624/2020|EPI ISL 490033|B.1.1|Australia|2020-04-02	0.0004424037	Oceania
Oceania|hCoV-19/New Zealand/20VR0712/2020|EPI ISL 456163|B.1.1|New Zealand|2020-03-11	Oceania|hCoV-19/Australia/NSW624/2020|EPI ISL 490033|B.1.1|Australia|2020-04-02	0.0000000000	Oceania
Oceania|hCoV-19/Australia/QLDID921/2020|EPI ISL 417033|B.6|Australia|2020-03-11	Oceania|hCoV-19/Australia/NSW624/2020|EPI ISL 490033|B.1.1|Australia|2020-04-02	0.0003742835	Oceania
Oceania|hCoV-19/Australia/VIC44/2020|EPI ISL 419767|B.1|Australia|2020-03-11	Oceania|hCoV-19/Australia/NSW624/2020|EPI ISL 490033|B.1.1|Australia|2020-04-02	0.0001360706	Oceania
Oceania|hCoV-19/Australia/VIC39/2020|EPI ISL 419757|B.1|Australia|2020-03-11	Oceania|hCoV-19/Australia/NSW624/2020|EPI ISL 490033|B.1.1|Australia|2020-04-02	0.0002381564	Oceania
Oceania|hCoV-19/Australia/QLDID920/2020|EPI ISL 417032|B.1.5|Australia|2020-03-11	Oceania|hCoV-19/Australia/NSW624/2020|EPI ISL 490033|B.1.1|Australia|2020-04-02	0.0001020479	Oceania
Oceania|hCoV-19/Australia/VIC45/2020|EPI ISL 419802|B.1.1|Australia|2020-03-11	Oceania|hCoV-19/Australia/NSW624/2020|EPI ISL 490033|B.1.1|Australia|2020-04-02	0.0000000000	Oceania
Oceania|hCoV-19/Australia/NSW40/2020|EPI ISL 417398|B.4|Australia|2020-03-11	Oceania|hCoV-19/Australia/NSW624/2020|EPI ISL 490033|B.1.1|Australia|2020-04-02	0.0004764240	Oceania
Oceania|hCoV-19/Australia/NSW52/2020|EPI ISL 417405|B|Australia|2020-03-11	Oceania|hCoV-19/Australia/NSW624/2020|EPI ISL 490033|B.1.1|Australia|2020-04-02	0.0003402509	Oceania
Oceania|hCoV-19/Australia/NSW39/2020|EPI ISL 417397|B.1.5|Australia|2020-03-11	Oceania|hCoV-19/Australia/NSW624/2020|EPI ISL 490033|B.1.1|Australia|2020-04-02	0.0001020479	Oceania
Oceania|hCoV-19/Australia/NSW102/2020|EPI ISL 427656|B.1.5|Australia|2020-03-11	Oceania|hCoV-19/Australia/NSW624/2020|EPI ISL 490033|B.1.1|Australia|2020-04-02	0.0001020479	Oceania
Oceania|hCoV-19/Australia/NSW34/2020|EPI ISL 427655|B.4|Australia|2020-03-11	Oceania|hCoV-19/Australia/NSW624/2020|EPI ISL 490033|B.1.1|Australia|2020-04-02	0.0004423794	Oceania
Oceania|hCoV-19/Australia/VIC38/2020|EPI ISL 419756|B.1.6|Australia|2020-03-11	Oceania|hCoV-19/Australia/NSW624/2020|EPI ISL 490033|B.1.1|Australia|2020-04-02	0.0002041155	Oceania
Oceania|hCoV-19/Australia/NSW218/2020|EPI ISL 427665|B.3|Australia|2020-03-11	Oceania|hCoV-19/Australia/NSW624/2020|EPI ISL 490033|B.1.1|Australia|2020-04-02	0.0003402663	Oceania
Oceania|hCoV-19/Australia/VIC43/2020|EPI ISL 419763|B.1.1|Australia|2020-03-11	Oceania|hCoV-19/Australia/NSW624/2020|EPI ISL 490033|B.1.1|Australia|2020-04-02	0.0000340161	Oceania
Oceania|hCoV-19/Australia/NSW2156/2020|EPI ISL 500634|B.39|Australia|2020-03-11	Oceania|hCoV-19/Australia/NSW624/2020|EPI ISL 490033|B.1.1|Australia|2020-04-02	0.0004424242	Oceania
Oceania|hCoV-19/Australia/TAS124/2020|EPI ISL 522589|B|Australia|2020-03-11	Oceania|hCoV-19/Australia/NSW624/2020|EPI ISL 490033|B.1.1|Australia|2020-04-02	0.0003485994	Oceania
Oceania|hCoV-19/New Zealand/CoV002/2020|EPI ISL 417212|B.31|New Zealand|2020-03-11	Oceania|hCoV-19/Australia/NSW624/2020|EPI ISL 490033|B.1.1|Australia|2020-04-02	0.0004423940	Oceania
Oceania|hCoV-19/Australia/VIC50/2020|EPI ISL 419766|B.1|Australia|2020-03-12	Oceania|hCoV-19/Australia/NSW624/2020|EPI ISL 490033|B.1.1|Australia|2020-04-02	0.0001700948	Oceania
Oceania|hCoV-19/Australia/VIC55/2020|EPI ISL 419776|B|Australia|2020-03-12	Oceania|hCoV-19/Australia/NSW624/2020|EPI ISL 490033|B.1.1|Australia|2020-04-02	0.0003742835	Oceania
Oceania|hCoV-19/Australia/VIC52/2020|EPI ISL 419768|B.1.1.71|Australia|2020-03-12	Oceania|hCoV-19/Australia/NSW624/2020|EPI ISL 490033|B.1.1|Australia|2020-04-02	0.0000680234	Oceania
Oceania|hCoV-19/Australia/VIC58/2020|EPI ISL 419784|B.4|Australia|2020-03-12	Oceania|hCoV-19/Australia/NSW624/2020|EPI ISL 490033|B.1.1|Australia|2020-04-02	0.0003402446	Oceania
Oceania|hCoV-19/Australia/VIC54/2020|EPI ISL 419770|B.1|Australia|2020-03-12	Oceania|hCoV-19/Australia/NSW624/2020|EPI ISL 490033|B.1.1|Australia|2020-04-02	0.0001360706	Oceania
Oceania|hCoV-19/Australia/VIC47/2020|EPI ISL 419759|B.40|Australia|2020-03-12	Oceania|hCoV-19/Australia/NSW624/2020|EPI ISL 490033|B.1.1|Australia|2020-04-02	0.0005445515	Oceania
Oceania|hCoV-19/Australia/NSW50/2020|EPI ISL 417404|B.1.1|Australia|2020-03-12	Oceania|hCoV-19/Australia/NSW624/2020|EPI ISL 490033|B.1.1|Australia|2020-04-02	0.0000340110	Oceania
Oceania|hCoV-19/Australia/NSW254/2020|EPI ISL 451519|B.4|Australia|2020-03-12	Oceania|hCoV-19/Australia/NSW624/2020|EPI ISL 490033|B.1.1|Australia|2020-04-02	0.0005445009	Oceania
Oceania|hCoV-19/Australia/VIC48/2020|EPI ISL 419762|B.1|Australia|2020-03-12	Oceania|hCoV-19/Australia/NSW624/2020|EPI ISL 490033|B.1.1|Australia|2020-04-02	0.0001701006	Oceania
Oceania|hCoV-19/Australia/NSW2158/2020|EPI ISL 500636|B.1.5|Australia|2020-03-12	Oceania|hCoV-19/Australia/NSW624/2020|EPI ISL 490033|B.1.1|Australia|2020-04-02	0.0001020548	Oceania
Oceania|hCoV-19/Australia/VIC49/2020|EPI ISL 419764|B.1|Australia|2020-03-12	Oceania|hCoV-19/Australia/NSW624/2020|EPI ISL 490033|B.1.1|Australia|2020-04-02	0.0002041874	Oceania
Oceania|hCoV-19/New Zealand/20VR0334/2020|EPI ISL 456157|B.1|New Zealand|2020-03-12	Oceania|hCoV-19/Australia/NSW624/2020|EPI ISL 490033|B.1.1|Australia|2020-04-02	0.0002080697	Oceania
Oceania|hCoV-19/Australia/VIC62/2020|EPI ISL 419774|B.1|Australia|2020-03-13	Oceania|hCoV-19/Australia/NSW624/2020|EPI ISL 490033|B.1.1|Australia|2020-04-02	0.0001360706	Oceania
Oceania|hCoV-19/Australia/NSW2011/2020|EPI ISL 500598|B.4|Australia|2020-03-13	Oceania|hCoV-19/Australia/NSW624/2020|EPI ISL 490033|B.1.1|Australia|2020-04-02	0.0005104884	Oceania
Oceania|hCoV-19/Australia/VIC66/2020|EPI ISL 419780|B.4|Australia|2020-03-13	Oceania|hCoV-19/Australia/NSW624/2020|EPI ISL 490033|B.1.1|Australia|2020-04-02	0.0003402446	Oceania
Oceania|hCoV-19/Australia/VIC70/2020|EPI ISL 419786|B|Australia|2020-03-13	Oceania|hCoV-19/Australia/NSW624/2020|EPI ISL 490033|B.1.1|Australia|2020-04-02	0.0003402506	Oceania
Oceania|hCoV-19/Australia/WA02/2020|EPI ISL 420532|B.1.98|Australia|2020-03-13	Oceania|hCoV-19/Australia/NSW624/2020|EPI ISL 490033|B.1.1|Australia|2020-04-02	0.0001360666	Oceania
Oceania|hCoV-19/Australia/NSW45/2020|EPI ISL 417401|B.6|Australia|2020-03-13	Oceania|hCoV-19/Australia/NSW624/2020|EPI ISL 490033|B.1.1|Australia|2020-04-02	0.0003742837	Oceania
Oceania|hCoV-19/Australia/NSW47/2020|EPI ISL 417402|B.1.5|Australia|2020-03-13	Oceania|hCoV-19/Australia/NSW624/2020|EPI ISL 490033|B.1.1|Australia|2020-04-02	0.0001700968	Oceania
Oceania|hCoV-19/Australia/NSW607/2020|EPI ISL 490017|B.40|Australia|2020-03-13	Oceania|hCoV-19/Australia/NSW624/2020|EPI ISL 490033|B.1.1|Australia|2020-04-02	0.0003402509	Oceania
Oceania|hCoV-19/Australia/NSW592/2020|EPI ISL 478704|B.1.5|Australia|2020-03-13	Oceania|hCoV-19/Australia/NSW624/2020|EPI ISL 490033|B.1.1|Australia|2020-04-02	0.0001020479	Oceania
Oceania|hCoV-19/Australia/NSW2147/2020|EPI ISL 500628|B.1.5|Australia|2020-03-13	Oceania|hCoV-19/Australia/NSW624/2020|EPI ISL 490033|B.1.1|Australia|2020-04-02	0.0001701064	Oceania
Oceania|hCoV-19/Australia/VIC64/2020|EPI ISL 419778|B.1|Australia|2020-03-13	Oceania|hCoV-19/Australia/NSW624/2020|EPI ISL 490033|B.1.1|Australia|2020-04-02	0.0002386407	Oceania
Oceania|hCoV-19/Australia/VIC61/2020|EPI ISL 419773|B|Australia|2020-03-13	Oceania|hCoV-19/Australia/NSW624/2020|EPI ISL 490033|B.1.1|Australia|2020-04-02	0.0003768910	Oceania
Oceania|hCoV-19/Australia/VIC63/2020|EPI ISL 419775|B.1|Australia|2020-03-13	Oceania|hCoV-19/Australia/NSW624/2020|EPI ISL 490033|B.1.1|Australia|2020-04-02	0.0001371340	Oceania
Oceania|hCoV-19/Australia/VIC82/2020|EPI ISL 419794|B.40|Australia|2020-03-14	Oceania|hCoV-19/Australia/NSW624/2020|EPI ISL 490033|B.1.1|Australia|2020-04-02	0.0003742942	Oceania
Oceania|hCoV-19/Australia/VIC83/2020|EPI ISL 419799|B|Australia|2020-03-14	Oceania|hCoV-19/Australia/NSW624/2020|EPI ISL 490033|B.1.1|Australia|2020-04-02	0.0003742835	Oceania
Oceania|hCoV-19/Australia/VIC80/2020|EPI ISL 419792|B.40|Australia|2020-03-14	Oceania|hCoV-19/Australia/NSW624/2020|EPI ISL 490033|B.1.1|Australia|2020-04-02	0.0003742944	Oceania
Oceania|hCoV-19/Australia/NSW2005/2020|EPI ISL 500597|B.1|Australia|2020-03-14	Oceania|hCoV-19/Australia/NSW624/2020|EPI ISL 490033|B.1.1|Australia|2020-04-02	0.0001700997	Oceania
Oceania|hCoV-19/Australia/VIC84/2020|EPI ISL 419803|B.39|Australia|2020-03-14	Oceania|hCoV-19/Australia/NSW624/2020|EPI ISL 490033|B.1.1|Australia|2020-04-02	0.0004423869	Oceania
Oceania|hCoV-19/Australia/VIC78/2020|EPI ISL 419790|B|Australia|2020-03-14	Oceania|hCoV-19/Australia/NSW624/2020|EPI ISL 490033|B.1.1|Australia|2020-04-02	0.0002722043	Oceania
Oceania|hCoV-19/Australia/QLDID923/2020|EPI ISL 418801|B.1|Australia|2020-03-14	Oceania|hCoV-19/Australia/NSW624/2020|EPI ISL 490033|B.1.1|Australia|2020-04-02	0.0001360706	Oceania
Oceania|hCoV-19/Australia/WA03/2020|EPI ISL 420533|B.1|Australia|2020-03-14	Oceania|hCoV-19/Australia/NSW624/2020|EPI ISL 490033|B.1.1|Australia|2020-04-02	0.0001700948	Oceania
Oceania|hCoV-19/Australia/WA01/2020|EPI ISL 420531|B.1.98|Australia|2020-03-14	Oceania|hCoV-19/Australia/NSW624/2020|EPI ISL 490033|B.1.1|Australia|2020-04-02	0.0001700868	Oceania
Oceania|hCoV-19/Australia/NSW54/2020|EPI ISL 417407|B.1.1|Australia|2020-03-14	Oceania|hCoV-19/Australia/NSW624/2020|EPI ISL 490033|B.1.1|Australia|2020-04-02	0.0000000000	Oceania
Oceania|hCoV-19/Australia/NSW48/2020|EPI ISL 417403|B.6|Australia|2020-03-14	Oceania|hCoV-19/Australia/NSW624/2020|EPI ISL 490033|B.1.1|Australia|2020-04-02	0.0003742837	Oceania
Oceania|hCoV-19/Australia/NSW256/2020|EPI ISL 451521|B.4|Australia|2020-03-14	Oceania|hCoV-19/Australia/NSW624/2020|EPI ISL 490033|B.1.1|Australia|2020-04-02	0.0004423588	Oceania
Oceania|hCoV-19/Australia/NSW583/2020|EPI ISL 478695|B.40|Australia|2020-03-14	Oceania|hCoV-19/Australia/NSW624/2020|EPI ISL 490033|B.1.1|Australia|2020-04-02	0.0003402509	Oceania
Oceania|hCoV-19/Australia/NSW582/2020|EPI ISL 478694|B.40|Australia|2020-03-14	Oceania|hCoV-19/Australia/NSW624/2020|EPI ISL 490033|B.1.1|Australia|2020-04-02	0.0003742837	Oceania
Oceania|hCoV-19/Australia/VIC79/2020|EPI ISL 419791|B.40|Australia|2020-03-14	Oceania|hCoV-19/Australia/NSW624/2020|EPI ISL 490033|B.1.1|Australia|2020-04-02	0.0003402624	Oceania
Oceania|hCoV-19/Australia/NSW2146/2020|EPI ISL 509503|B.40|Australia|2020-03-14	Oceania|hCoV-19/Australia/NSW624/2020|EPI ISL 490033|B.1.1|Australia|2020-04-02	0.0003402622	Oceania
Oceania|hCoV-19/Australia/VIC81/2020|EPI ISL 419793|B.40|Australia|2020-03-14	Oceania|hCoV-19/Australia/NSW624/2020|EPI ISL 490033|B.1.1|Australia|2020-04-02	0.0003402623	Oceania
Oceania|hCoV-19/Australia/SAP215/2020|EPI ISL 468001|B.1.1|Australia|2020-03-14	Oceania|hCoV-19/Australia/NSW624/2020|EPI ISL 490033|B.1.1|Australia|2020-04-02	0.0000000000	Oceania
Oceania|hCoV-19/Australia/VIC87/2020|EPI ISL 419797|B.40|Australia|2020-03-15	Oceania|hCoV-19/Australia/NSW624/2020|EPI ISL 490033|B.1.1|Australia|2020-04-02	0.0004083296	Oceania
Oceania|hCoV-19/Australia/NSW2144/2020|EPI ISL 527008|B.39|Australia|2020-03-15	Oceania|hCoV-19/Australia/NSW624/2020|EPI ISL 490033|B.1.1|Australia|2020-04-02	0.0004423869	Oceania
Oceania|hCoV-19/Australia/SAP111/2020|EPI ISL 451131|B.1.1|Australia|2020-03-15	Oceania|hCoV-19/Australia/NSW624/2020|EPI ISL 490033|B.1.1|Australia|2020-04-02	0.0000000000	Oceania
Oceania|hCoV-19/Australia/VIC90/2020|EPI ISL 419801|B.1.1|Australia|2020-03-15	Oceania|hCoV-19/Australia/NSW624/2020|EPI ISL 490033|B.1.1|Australia|2020-04-02	0.0000340120	Oceania
Oceania|hCoV-19/Australia/NSW2004/2020|EPI ISL 500596|B.1.5|Australia|2020-03-15	Oceania|hCoV-19/Australia/NSW624/2020|EPI ISL 490033|B.1.1|Australia|2020-04-02	0.0002041085	Oceania
Oceania|hCoV-19/Australia/VIC89/2020|EPI ISL 419800|B.1|Australia|2020-03-15	Oceania|hCoV-19/Australia/NSW624/2020|EPI ISL 490033|B.1.1|Australia|2020-04-02	0.0001700918	Oceania
Oceania|hCoV-19/New Zealand/20VR0276/2020|EPI ISL 416539|A|New Zealand|2020-03-15	Oceania|hCoV-19/Australia/NSW624/2020|EPI ISL 490033|B.1.1|Australia|2020-04-02	0.0003742660	Oceania
Oceania|hCoV-19/Australia/ACT0082/2020|EPI ISL 498542|B.1.1|Australia|2020-03-15	Oceania|hCoV-19/Australia/NSW624/2020|EPI ISL 490033|B.1.1|Australia|2020-04-02	0.0000340110	Oceania
Oceania|hCoV-19/Australia/VIC92/2020|EPI ISL 419809|B.1.5|Australia|2020-03-15	Oceania|hCoV-19/Australia/NSW624/2020|EPI ISL 490033|B.1.1|Australia|2020-04-02	0.0001020479	Oceania
Oceania|hCoV-19/Australia/NSW112/2020|EPI ISL 427666|B.1.5|Australia|2020-03-15	Oceania|hCoV-19/Australia/NSW624/2020|EPI ISL 490033|B.1.1|Australia|2020-04-02	0.0001700968	Oceania
Oceania|hCoV-19/Australia/VIC91/2020|EPI ISL 419804|B.1.5|Australia|2020-03-15	Oceania|hCoV-19/Australia/NSW624/2020|EPI ISL 490033|B.1.1|Australia|2020-04-02	0.0001701150	Oceania
Oceania|hCoV-19/Australia/SAP220/2020|EPI ISL 467995|B.1.5|Australia|2020-03-15	Oceania|hCoV-19/Australia/NSW624/2020|EPI ISL 490033|B.1.1|Australia|2020-04-02	0.0001370595	Oceania
Oceania|hCoV-19/Australia/VIC09/2020|EPI ISL 416515|B|Australia|2020-03-15	Oceania|hCoV-19/Australia/NSW624/2020|EPI ISL 490033|B.1.1|Australia|2020-04-02	0.0003774809	Oceania
Oceania|hCoV-19/Australia/VIC93/2020|EPI ISL 419815|B.3|Australia|2020-03-15	Oceania|hCoV-19/Australia/NSW624/2020|EPI ISL 490033|B.1.1|Australia|2020-04-02	0.0003096634	Oceania
Oceania|hCoV-19/Australia/SAP410/2020|EPI ISL 492175|B.6|Australia|2020-03-15	Oceania|hCoV-19/Australia/NSW624/2020|EPI ISL 490033|B.1.1|Australia|2020-04-02	0.0004980593	Oceania
Oceania|hCoV-19/Australia/SAP439/2020|EPI ISL 508130|B.6|Australia|2020-03-16	Oceania|hCoV-19/Australia/NSW624/2020|EPI ISL 490033|B.1.1|Australia|2020-04-02	0.0003742829	Oceania
Oceania|hCoV-19/Australia/VIC97/2020|EPI ISL 419808|B.4|Australia|2020-03-16	Oceania|hCoV-19/Australia/NSW624/2020|EPI ISL 490033|B.1.1|Australia|2020-04-02	0.0003402446	Oceania
Oceania|hCoV-19/Australia/VIC99/2020|EPI ISL 419811|B.1|Australia|2020-03-16	Oceania|hCoV-19/Australia/NSW624/2020|EPI ISL 490033|B.1.1|Australia|2020-04-02	0.0003062193	Oceania
Oceania|hCoV-19/Australia/VIC141/2020|EPI ISL 419838|B.1.5|Australia|2020-03-16	Oceania|hCoV-19/Australia/NSW624/2020|EPI ISL 490033|B.1.1|Australia|2020-04-02	0.0001020479	Oceania
Oceania|hCoV-19/Australia/SAP112/2020|EPI ISL 468016|B.1.1|Australia|2020-03-16	Oceania|hCoV-19/Australia/NSW624/2020|EPI ISL 490033|B.1.1|Australia|2020-04-02	0.0000000000	Oceania
Oceania|hCoV-19/Australia/VIC142/2020|EPI ISL 419839|B.1|Australia|2020-03-16	Oceania|hCoV-19/Australia/NSW624/2020|EPI ISL 490033|B.1.1|Australia|2020-04-02	0.0002041275	Oceania
Oceania|hCoV-19/Australia/NSW2151/2020|EPI ISL 500631|B|Australia|2020-03-16	Oceania|hCoV-19/Australia/NSW624/2020|EPI ISL 490033|B.1.1|Australia|2020-04-02	0.0002381495	Oceania
Oceania|hCoV-19/Australia/NSW2149/2020|EPI ISL 500630|B.1.1.10|Australia|2020-03-16	Oceania|hCoV-19/Australia/NSW624/2020|EPI ISL 490033|B.1.1|Australia|2020-04-02	0.0000680254	Oceania
Oceania|hCoV-19/New Zealand/20VR0993/2020|EPI ISL 456176|B|New Zealand|2020-03-16	Oceania|hCoV-19/Australia/NSW624/2020|EPI ISL 490033|B.1.1|Australia|2020-04-02	0.0002721915	Oceania
Oceania|hCoV-19/Australia/VIC143/2020|EPI ISL 419840|B.1.1|Australia|2020-03-16	Oceania|hCoV-19/Australia/NSW624/2020|EPI ISL 490033|B.1.1|Australia|2020-04-02	0.0000680234	Oceania
Oceania|hCoV-19/Australia/VIC96/2020|EPI ISL 419807|B|Australia|2020-03-16	Oceania|hCoV-19/Australia/NSW624/2020|EPI ISL 490033|B.1.1|Australia|2020-04-02	0.0002381627	Oceania
Oceania|hCoV-19/Australia/NSW58/2020|EPI ISL 417410|B.40|Australia|2020-03-16	Oceania|hCoV-19/Australia/NSW624/2020|EPI ISL 490033|B.1.1|Australia|2020-04-02	0.0003742946	Oceania
Oceania|hCoV-19/Australia/NSW57/2020|EPI ISL 417409|B.40|Australia|2020-03-16	Oceania|hCoV-19/Australia/NSW624/2020|EPI ISL 490033|B.1.1|Australia|2020-04-02	0.0004423665	Oceania
Oceania|hCoV-19/Australia/NSW104/2020|EPI ISL 427677|B.1.5|Australia|2020-03-16	Oceania|hCoV-19/Australia/NSW624/2020|EPI ISL 490033|B.1.1|Australia|2020-04-02	0.0001020479	Oceania
Oceania|hCoV-19/Australia/NSW75/2020|EPI ISL 427703|B.40|Australia|2020-03-16	Oceania|hCoV-19/Australia/NSW624/2020|EPI ISL 490033|B.1.1|Australia|2020-04-02	0.0003402509	Oceania
Oceania|hCoV-19/Australia/NSW88/2020|EPI ISL 427702|B.40|Australia|2020-03-16	Oceania|hCoV-19/Australia/NSW624/2020|EPI ISL 490033|B.1.1|Australia|2020-04-02	0.0004083371	Oceania
Oceania|hCoV-19/Australia/NSW158/2020|EPI ISL 427735|B.1.1|Australia|2020-03-16	Oceania|hCoV-19/Australia/NSW624/2020|EPI ISL 490033|B.1.1|Australia|2020-04-02	0.0000340110	Oceania
Oceania|hCoV-19/Australia/NSW111/2020|EPI ISL 427661|B.1.5|Australia|2020-03-16	Oceania|hCoV-19/Australia/NSW624/2020|EPI ISL 490033|B.1.1|Australia|2020-04-02	0.0001700968	Oceania
Oceania|hCoV-19/Australia/VIC146/2020|EPI ISL 419843|B.40|Australia|2020-03-17	Oceania|hCoV-19/Australia/NSW624/2020|EPI ISL 490033|B.1.1|Australia|2020-04-02	0.0003742837	Oceania
Oceania|hCoV-19/Australia/VIC327/2020|EPI ISL 426637|B.40|Australia|2020-03-17	Oceania|hCoV-19/Australia/NSW624/2020|EPI ISL 490033|B.1.1|Australia|2020-04-02	0.0003402507	Oceania
Oceania|hCoV-19/Australia/VIC157/2020|EPI ISL 419854|B.1|Australia|2020-03-17	Oceania|hCoV-19/Australia/NSW624/2020|EPI ISL 490033|B.1.1|Australia|2020-04-02	0.0001700918	Oceania
Oceania|hCoV-19/Australia/VIC151/2020|EPI ISL 419848|B|Australia|2020-03-17	Oceania|hCoV-19/Australia/NSW624/2020|EPI ISL 490033|B.1.1|Australia|2020-04-02	0.0004423663	Oceania
Oceania|hCoV-19/Australia/VIC154/2020|EPI ISL 419851|B.1.5|Australia|2020-03-17	Oceania|hCoV-19/Australia/NSW624/2020|EPI ISL 490033|B.1.1|Australia|2020-04-02	0.0001700918	Oceania
Oceania|hCoV-19/Australia/VIC144/2020|EPI ISL 419841|B.1.1|Australia|2020-03-17	Oceania|hCoV-19/Australia/NSW624/2020|EPI ISL 490033|B.1.1|Australia|2020-04-02	0.0000340110	Oceania
Oceania|hCoV-19/Australia/VIC148/2020|EPI ISL 419845|B.1|Australia|2020-03-17	Oceania|hCoV-19/Australia/NSW624/2020|EPI ISL 490033|B.1.1|Australia|2020-04-02	0.0001700948	Oceania
Oceania|hCoV-19/Australia/VIC153/2020|EPI ISL 419850|B.1.1|Australia|2020-03-17	Oceania|hCoV-19/Australia/NSW624/2020|EPI ISL 490033|B.1.1|Australia|2020-04-02	0.0000680234	Oceania
Oceania|hCoV-19/Australia/VIC152/2020|EPI ISL 419849|B|Australia|2020-03-17	Oceania|hCoV-19/Australia/NSW624/2020|EPI ISL 490033|B.1.1|Australia|2020-04-02	0.0003402506	Oceania
Oceania|hCoV-19/Australia/VIC106/2020|EPI ISL 419820|B.1.5|Australia|2020-03-17	Oceania|hCoV-19/Australia/NSW624/2020|EPI ISL 490033|B.1.1|Australia|2020-04-02	0.0002041144	Oceania
Oceania|hCoV-19/Australia/VIC329/2020|EPI ISL 426639|B.1.5|Australia|2020-03-17	Oceania|hCoV-19/Australia/NSW624/2020|EPI ISL 490033|B.1.1|Australia|2020-04-02	0.0001701027	Oceania
Oceania|hCoV-19/Australia/VIC149/2020|EPI ISL 419846|B.1|Australia|2020-03-17	Oceania|hCoV-19/Australia/NSW624/2020|EPI ISL 490033|B.1.1|Australia|2020-04-02	0.0002381648	Oceania
Oceania|hCoV-19/Australia/VIC156/2020|EPI ISL 419853|B.1.1|Australia|2020-03-17	Oceania|hCoV-19/Australia/NSW624/2020|EPI ISL 490033|B.1.1|Australia|2020-04-02	0.0000000000	Oceania
Oceania|hCoV-19/Australia/VIC155/2020|EPI ISL 419852|B.1|Australia|2020-03-17	Oceania|hCoV-19/Australia/NSW624/2020|EPI ISL 490033|B.1.1|Australia|2020-04-02	0.0002041180	Oceania
Oceania|hCoV-19/Australia/VIC105/2020|EPI ISL 419819|B.1.255|Australia|2020-03-17	Oceania|hCoV-19/Australia/NSW624/2020|EPI ISL 490033|B.1.1|Australia|2020-04-02	0.0002041180	Oceania
Oceania|hCoV-19/New Zealand/20VR0994/2020|EPI ISL 456177|B.31|New Zealand|2020-03-17	Oceania|hCoV-19/Australia/NSW624/2020|EPI ISL 490033|B.1.1|Australia|2020-04-02	0.0004423998	Oceania
Oceania|hCoV-19/Australia/NSW62/2020|EPI ISL 417412|B.3|Australia|2020-03-17	Oceania|hCoV-19/Australia/NSW624/2020|EPI ISL 490033|B.1.1|Australia|2020-04-02	0.0003062086	Oceania
Oceania|hCoV-19/Australia/SAP181/2020|EPI ISL 492122|B.1|Australia|2020-03-18	Oceania|hCoV-19/Australia/NSW624/2020|EPI ISL 490033|B.1.1|Australia|2020-04-02	0.0002041276	Oceania
Oceania|hCoV-19/Australia/QLDID924/2020|EPI ISL 418802|B.1.1|Australia|2020-03-18	Oceania|hCoV-19/Australia/NSW624/2020|EPI ISL 490033|B.1.1|Australia|2020-04-02	0.0000340110	Oceania
Oceania|hCoV-19/Australia/VIC174/2020|EPI ISL 419871|B.1.5|Australia|2020-03-18	Oceania|hCoV-19/Australia/NSW624/2020|EPI ISL 490033|B.1.1|Australia|2020-04-02	0.0001020479	Oceania
Oceania|hCoV-19/Australia/VIC166/2020|EPI ISL 419863|B.1|Australia|2020-03-18	Oceania|hCoV-19/Australia/NSW624/2020|EPI ISL 490033|B.1.1|Australia|2020-04-02	0.0002381606	Oceania
Oceania|hCoV-19/Australia/SAP159/2020|EPI ISL 492116|B.1.1|Australia|2020-03-18	Oceania|hCoV-19/Australia/NSW624/2020|EPI ISL 490033|B.1.1|Australia|2020-04-02	0.0001020467	Oceania
Oceania|hCoV-19/Australia/VIC170/2020|EPI ISL 419867|B.1.5|Australia|2020-03-18	Oceania|hCoV-19/Australia/NSW624/2020|EPI ISL 490033|B.1.1|Australia|2020-04-02	0.0002041085	Oceania
Oceania|hCoV-19/Australia/VIC163/2020|EPI ISL 419860|B.1.1|Australia|2020-03-18	Oceania|hCoV-19/Australia/NSW624/2020|EPI ISL 490033|B.1.1|Australia|2020-04-02	0.0000680265	Oceania
Oceania|hCoV-19/Australia/VIC176/2020|EPI ISL 419873|B.31|Australia|2020-03-18	Oceania|hCoV-19/Australia/NSW624/2020|EPI ISL 490033|B.1.1|Australia|2020-04-02	0.0004083487	Oceania
Oceania|hCoV-19/Australia/VIC171/2020|EPI ISL 419868|B.40|Australia|2020-03-18	Oceania|hCoV-19/Australia/NSW624/2020|EPI ISL 490033|B.1.1|Australia|2020-04-02	0.0005104915	Oceania
Oceania|hCoV-19/Australia/QLDID926/2020|EPI ISL 418804|B.1.1|Australia|2020-03-18	Oceania|hCoV-19/Australia/NSW624/2020|EPI ISL 490033|B.1.1|Australia|2020-04-02	0.0000680265	Oceania
Oceania|hCoV-19/Australia/VIC172/2020|EPI ISL 419869|B.40|Australia|2020-03-18	Oceania|hCoV-19/Australia/NSW624/2020|EPI ISL 490033|B.1.1|Australia|2020-04-02	0.0004423870	Oceania
Oceania|hCoV-19/Australia/VIC158/2020|EPI ISL 419855|B.1|Australia|2020-03-18	Oceania|hCoV-19/Australia/NSW624/2020|EPI ISL 490033|B.1.1|Australia|2020-04-02	0.0003062336	Oceania
Oceania|hCoV-19/Australia/QLDID925/2020|EPI ISL 418803|B.1|Australia|2020-03-18	Oceania|hCoV-19/Australia/NSW624/2020|EPI ISL 490033|B.1.1|Australia|2020-04-02	0.0001700948	Oceania
Oceania|hCoV-19/Australia/VIC178/2020|EPI ISL 419875|B.1.1|Australia|2020-03-18	Oceania|hCoV-19/Australia/NSW624/2020|EPI ISL 490033|B.1.1|Australia|2020-04-02	0.0000680234	Oceania
Oceania|hCoV-19/Australia/VIC109/2020|EPI ISL 419718|B.1.1|Australia|2020-03-18	Oceania|hCoV-19/Australia/NSW624/2020|EPI ISL 490033|B.1.1|Australia|2020-04-02	0.0000000000	Oceania
Oceania|hCoV-19/New Zealand/20VR0760/2020|EPI ISL 456165|B.1.5|New Zealand|2020-03-18	Oceania|hCoV-19/Australia/NSW624/2020|EPI ISL 490033|B.1.1|Australia|2020-04-02	0.0001360706	Oceania
Oceania|hCoV-19/New Zealand/20VR0770/2020|EPI ISL 456168|B.39|New Zealand|2020-03-18	Oceania|hCoV-19/Australia/NSW624/2020|EPI ISL 490033|B.1.1|Australia|2020-04-02	0.0004423791	Oceania
Oceania|hCoV-19/Australia/SAP186/2020|EPI ISL 492125|B.1|Australia|2020-03-19	Oceania|hCoV-19/Australia/NSW624/2020|EPI ISL 490033|B.1.1|Australia|2020-04-02	0.0002381648	Oceania
Oceania|hCoV-19/Australia/SAP368/2020|EPI ISL 492133|B.1.1|Australia|2020-03-19	Oceania|hCoV-19/Australia/NSW624/2020|EPI ISL 490033|B.1.1|Australia|2020-04-02	0.0000340120	Oceania
Oceania|hCoV-19/Australia/NSW2169/2020|EPI ISL 500640|B.6|Australia|2020-03-19	Oceania|hCoV-19/Australia/NSW624/2020|EPI ISL 490033|B.1.1|Australia|2020-04-02	0.0004764182	Oceania
Oceania|hCoV-19/Australia/VIC186/2020|EPI ISL 419882|B.40|Australia|2020-03-19	Oceania|hCoV-19/Australia/NSW624/2020|EPI ISL 490033|B.1.1|Australia|2020-04-02	0.0003742944	Oceania
Oceania|hCoV-19/Australia/VIC184/2020|EPI ISL 419880|B.1|Australia|2020-03-19	Oceania|hCoV-19/Australia/NSW624/2020|EPI ISL 490033|B.1.1|Australia|2020-04-02	0.0002041180	Oceania
Oceania|hCoV-19/Australia/VIC203/2020|EPI ISL 419898|B.40|Australia|2020-03-19	Oceania|hCoV-19/Australia/NSW624/2020|EPI ISL 490033|B.1.1|Australia|2020-04-02	0.0005445102	Oceania
Oceania|hCoV-19/Australia/SAP395/2020|EPI ISL 492160|B.1.1|Australia|2020-03-19	Oceania|hCoV-19/Australia/NSW624/2020|EPI ISL 490033|B.1.1|Australia|2020-04-02	0.0000680253	Oceania
Oceania|hCoV-19/New Zealand/20VR1110/2020|EPI ISL 456191|B.1.5|New Zealand|2020-03-19	Oceania|hCoV-19/Australia/NSW624/2020|EPI ISL 490033|B.1.1|Australia|2020-04-02	0.0002041370	Oceania
Oceania|hCoV-19/Australia/VIC180/2020|EPI ISL 419877|B|Australia|2020-03-19	Oceania|hCoV-19/Australia/NSW624/2020|EPI ISL 490033|B.1.1|Australia|2020-04-02	0.0002381384	Oceania
Oceania|hCoV-19/Australia/WA36/2020|EPI ISL 470853|B.39|Australia|2020-03-19	Oceania|hCoV-19/Australia/NSW624/2020|EPI ISL 490033|B.1.1|Australia|2020-04-02	0.0004423662	Oceania
Oceania|hCoV-19/Australia/VIC192/2020|EPI ISL 419888|B.1|Australia|2020-03-19	Oceania|hCoV-19/Australia/NSW624/2020|EPI ISL 490033|B.1.1|Australia|2020-04-02	0.0001360706	Oceania
Oceania|hCoV-19/Australia/VIC201/2020|EPI ISL 419896|B.1|Australia|2020-03-19	Oceania|hCoV-19/Australia/NSW624/2020|EPI ISL 490033|B.1.1|Australia|2020-04-02	0.0002041180	Oceania
Oceania|hCoV-19/Australia/VIC188/2020|EPI ISL 419884|B.6|Australia|2020-03-19	Oceania|hCoV-19/Australia/NSW624/2020|EPI ISL 490033|B.1.1|Australia|2020-04-02	0.0004423870	Oceania
Oceania|hCoV-19/Australia/SAP036/2020|EPI ISL 450194|B.1|Australia|2020-03-19	Oceania|hCoV-19/Australia/NSW624/2020|EPI ISL 490033|B.1.1|Australia|2020-04-02	0.0002041275	Oceania
Oceania|hCoV-19/Australia/VIC190/2020|EPI ISL 419886|B.1.1|Australia|2020-03-19	Oceania|hCoV-19/Australia/NSW624/2020|EPI ISL 490033|B.1.1|Australia|2020-04-02	0.0000000000	Oceania
Oceania|hCoV-19/Australia/SAP372/2020|EPI ISL 492137|B.1|Australia|2020-03-19	Oceania|hCoV-19/Australia/NSW624/2020|EPI ISL 490033|B.1.1|Australia|2020-04-02	0.0002041239	Oceania
Oceania|hCoV-19/Australia/VIC191/2020|EPI ISL 419887|B.1.1|Australia|2020-03-19	Oceania|hCoV-19/Australia/NSW624/2020|EPI ISL 490033|B.1.1|Australia|2020-04-02	0.0000680234	Oceania
Oceania|hCoV-19/Australia/VIC218/2020|EPI ISL 419913|B.40|Australia|2020-03-20	Oceania|hCoV-19/Australia/NSW624/2020|EPI ISL 490033|B.1.1|Australia|2020-04-02	0.0005445102	Oceania
Oceania|hCoV-19/Australia/SAP397/2020|EPI ISL 492162|B.1.5|Australia|2020-03-20	Oceania|hCoV-19/Australia/NSW624/2020|EPI ISL 490033|B.1.1|Australia|2020-04-02	0.0001700918	Oceania
Oceania|hCoV-19/Guam/GU NHG 03/2020|EPI ISL 445000|B.6|Guam|2020-03-20	Oceania|hCoV-19/Australia/NSW624/2020|EPI ISL 490033|B.1.1|Australia|2020-04-02	0.0004083368	Oceania
Oceania|hCoV-19/Australia/VIC123/2020|EPI ISL 419731|B.1.1|Australia|2020-03-20	Oceania|hCoV-19/Australia/NSW624/2020|EPI ISL 490033|B.1.1|Australia|2020-04-02	0.0001020449	Oceania
Oceania|hCoV-19/Australia/SAP374/2020|EPI ISL 492139|B.1|Australia|2020-03-20	Oceania|hCoV-19/Australia/NSW624/2020|EPI ISL 490033|B.1.1|Australia|2020-04-02	0.0002721814	Oceania
Oceania|hCoV-19/Australia/SAP386/2020|EPI ISL 492151|B.1.1|Australia|2020-03-20	Oceania|hCoV-19/Australia/NSW624/2020|EPI ISL 490033|B.1.1|Australia|2020-04-02	0.0000340120	Oceania
Oceania|hCoV-19/Australia/SAP380/2020|EPI ISL 492145|B.6|Australia|2020-03-20	Oceania|hCoV-19/Australia/NSW624/2020|EPI ISL 490033|B.1.1|Australia|2020-04-02	0.0004083368	Oceania
Oceania|hCoV-19/Australia/VIC129/2020|EPI ISL 419732|B|Australia|2020-03-20	Oceania|hCoV-19/Australia/NSW624/2020|EPI ISL 490033|B.1.1|Australia|2020-04-02	0.0002381627	Oceania
Oceania|hCoV-19/Australia/VIC214/2020|EPI ISL 419909|B.1|Australia|2020-03-20	Oceania|hCoV-19/Australia/NSW624/2020|EPI ISL 490033|B.1.1|Australia|2020-04-02	0.0002041239	Oceania
Oceania|hCoV-19/Australia/VIC339/2020|EPI ISL 426648|B.1.1.71|Australia|2020-03-20	Oceania|hCoV-19/Australia/NSW624/2020|EPI ISL 490033|B.1.1|Australia|2020-04-02	0.0000680265	Oceania
Oceania|hCoV-19/Australia/VIC342/2020|EPI ISL 426651|B.31|Australia|2020-03-20	Oceania|hCoV-19/Australia/NSW624/2020|EPI ISL 490033|B.1.1|Australia|2020-04-02	0.0004764489	Oceania
Oceania|hCoV-19/Australia/NSW2043/2020|EPI ISL 500614|B.1.98|Australia|2020-03-20	Oceania|hCoV-19/Australia/NSW624/2020|EPI ISL 490033|B.1.1|Australia|2020-04-02	0.0001360666	Oceania
Oceania|hCoV-19/New Zealand/20VR1276/2020|EPI ISL 456201|B.31|New Zealand|2020-03-20	Oceania|hCoV-19/Australia/NSW624/2020|EPI ISL 490033|B.1.1|Australia|2020-04-02	0.0005104767	Oceania
Oceania|hCoV-19/Australia/VIC216/2020|EPI ISL 419911|B.1|Australia|2020-03-20	Oceania|hCoV-19/Australia/NSW624/2020|EPI ISL 490033|B.1.1|Australia|2020-04-02	0.0002041180	Oceania
Oceania|hCoV-19/Australia/VIC341/2020|EPI ISL 426650|B.1.5|Australia|2020-03-20	Oceania|hCoV-19/Australia/NSW624/2020|EPI ISL 490033|B.1.1|Australia|2020-04-02	0.0002041203	Oceania
Oceania|hCoV-19/Australia/VIC211/2020|EPI ISL 419906|B.1|Australia|2020-03-20	Oceania|hCoV-19/Australia/NSW624/2020|EPI ISL 490033|B.1.1|Australia|2020-04-02	0.0002041275	Oceania
Oceania|hCoV-19/Australia/VIC114/2020|EPI ISL 419725|B.1.5|Australia|2020-03-20	Oceania|hCoV-19/Australia/NSW624/2020|EPI ISL 490033|B.1.1|Australia|2020-04-02	0.0001360706	Oceania
Oceania|hCoV-19/Australia/NSW2207/2020|EPI ISL 500665|B.1.1|Australia|2020-03-21	Oceania|hCoV-19/Australia/NSW624/2020|EPI ISL 490033|B.1.1|Australia|2020-04-02	0.0000340126	Oceania
Oceania|hCoV-19/Australia/VIC234/2020|EPI ISL 419929|B.1.272|Australia|2020-03-21	Oceania|hCoV-19/Australia/NSW624/2020|EPI ISL 490033|B.1.1|Australia|2020-04-02	0.0002381537	Oceania
Oceania|hCoV-19/Australia/SAP370/2020|EPI ISL 492135|B.1.5|Australia|2020-03-21	Oceania|hCoV-19/Australia/NSW624/2020|EPI ISL 490033|B.1.1|Australia|2020-04-02	0.0002041239	Oceania
Oceania|hCoV-19/Australia/VIC236/2020|EPI ISL 419931|B.1|Australia|2020-03-21	Oceania|hCoV-19/Australia/NSW624/2020|EPI ISL 490033|B.1.1|Australia|2020-04-02	0.0002041239	Oceania
Oceania|hCoV-19/Australia/VIC249/2020|EPI ISL 419944|B.1.1.254|Australia|2020-03-21	Oceania|hCoV-19/Australia/NSW624/2020|EPI ISL 490033|B.1.1|Australia|2020-04-02	0.0000680254	Oceania
Oceania|hCoV-19/Australia/VIC242/2020|EPI ISL 419937|B|Australia|2020-03-21	Oceania|hCoV-19/Australia/NSW624/2020|EPI ISL 490033|B.1.1|Australia|2020-04-02	0.0002381627	Oceania
Oceania|hCoV-19/Australia/VIC238/2020|EPI ISL 419933|B.1.1|Australia|2020-03-21	Oceania|hCoV-19/Australia/NSW624/2020|EPI ISL 490033|B.1.1|Australia|2020-04-02	0.0000000000	Oceania
Oceania|hCoV-19/Australia/VIC354/2020|EPI ISL 426662|B.1.1.1|Australia|2020-03-21	Oceania|hCoV-19/Australia/NSW624/2020|EPI ISL 490033|B.1.1|Australia|2020-04-02	0.0002721560	Oceania
Oceania|hCoV-19/Australia/VIC258/2020|EPI ISL 419951|B.1|Australia|2020-03-21	Oceania|hCoV-19/Australia/NSW624/2020|EPI ISL 490033|B.1.1|Australia|2020-04-02	0.0002381426	Oceania
Oceania|hCoV-19/Australia/VIC353/2020|EPI ISL 426661|B.1.1|Australia|2020-03-21	Oceania|hCoV-19/Australia/NSW624/2020|EPI ISL 490033|B.1.1|Australia|2020-04-02	0.0000340110	Oceania
Oceania|hCoV-19/Australia/NSW2259/2020|EPI ISL 500696|B.1.1|Australia|2020-03-21	Oceania|hCoV-19/Australia/NSW624/2020|EPI ISL 490033|B.1.1|Australia|2020-04-02	0.0000680265	Oceania
Oceania|hCoV-19/Australia/VIC261/2020|EPI ISL 419954|B.1|Australia|2020-03-21	Oceania|hCoV-19/Australia/NSW624/2020|EPI ISL 490033|B.1.1|Australia|2020-04-02	0.0002041180	Oceania
Oceania|hCoV-19/Australia/VIC237/2020|EPI ISL 419932|B.6|Australia|2020-03-21	Oceania|hCoV-19/Australia/NSW624/2020|EPI ISL 490033|B.1.1|Australia|2020-04-02	0.0005104677	Oceania
Oceania|hCoV-19/Australia/VIC246/2020|EPI ISL 419941|B.1|Australia|2020-03-21	Oceania|hCoV-19/Australia/NSW624/2020|EPI ISL 490033|B.1.1|Australia|2020-04-02	0.0002381648	Oceania
Oceania|hCoV-19/Australia/VIC230/2020|EPI ISL 419925|B.1.1|Australia|2020-03-21	Oceania|hCoV-19/Australia/NSW624/2020|EPI ISL 490033|B.1.1|Australia|2020-04-02	0.0000340179	Oceania
Oceania|hCoV-19/Australia/SAP382/2020|EPI ISL 492147|B.40|Australia|2020-03-21	Oceania|hCoV-19/Australia/NSW624/2020|EPI ISL 490033|B.1.1|Australia|2020-04-02	0.0003742944	Oceania
Oceania|hCoV-19/Australia/VIC243/2020|EPI ISL 419938|B.1|Australia|2020-03-21	Oceania|hCoV-19/Australia/NSW624/2020|EPI ISL 490033|B.1.1|Australia|2020-04-02	0.0002381426	Oceania
Oceania|hCoV-19/Australia/VIC362/2020|EPI ISL 426670|B.1.1|Australia|2020-03-22	Oceania|hCoV-19/Australia/NSW624/2020|EPI ISL 490033|B.1.1|Australia|2020-04-02	0.0000680254	Oceania
Oceania|hCoV-19/Australia/VIC275/2020|EPI ISL 419968|B.1|Australia|2020-03-22	Oceania|hCoV-19/Australia/NSW624/2020|EPI ISL 490033|B.1.1|Australia|2020-04-02	0.0001700948	Oceania
Oceania|hCoV-19/Australia/VIC373/2020|EPI ISL 426680|B|Australia|2020-03-22	Oceania|hCoV-19/Australia/NSW624/2020|EPI ISL 490033|B.1.1|Australia|2020-04-02	0.0002041179	Oceania
Oceania|hCoV-19/Australia/VIC269/2020|EPI ISL 419962|B.1.1|Australia|2020-03-22	Oceania|hCoV-19/Australia/NSW624/2020|EPI ISL 490033|B.1.1|Australia|2020-04-02	0.0000680234	Oceania
Oceania|hCoV-19/Australia/VIC367/2020|EPI ISL 426675|A.2|Australia|2020-03-22	Oceania|hCoV-19/Australia/NSW624/2020|EPI ISL 490033|B.1.1|Australia|2020-04-02	0.0004764127	Oceania
Oceania|hCoV-19/Australia/VIC285/2020|EPI ISL 419976|B.1.5|Australia|2020-03-22	Oceania|hCoV-19/Australia/NSW624/2020|EPI ISL 490033|B.1.1|Australia|2020-04-02	0.0001360666	Oceania
Oceania|hCoV-19/Australia/VIC278/2020|EPI ISL 419971|B.1.5|Australia|2020-03-22	Oceania|hCoV-19/Australia/NSW624/2020|EPI ISL 490033|B.1.1|Australia|2020-04-02	0.0002041144	Oceania
Oceania|hCoV-19/Australia/QLD1010/2020|EPI ISL 530270|B.6|Australia|2020-03-22	Oceania|hCoV-19/Australia/NSW624/2020|EPI ISL 490033|B.1.1|Australia|2020-04-02	0.0004423663	Oceania
Oceania|hCoV-19/Australia/NSW2265/2020|EPI ISL 500700|B.1.370|Australia|2020-03-22	Oceania|hCoV-19/Australia/NSW624/2020|EPI ISL 490033|B.1.1|Australia|2020-04-02	0.0002382155	Oceania
Oceania|hCoV-19/Australia/VIC276/2020|EPI ISL 419969|B.6|Australia|2020-03-22	Oceania|hCoV-19/Australia/NSW624/2020|EPI ISL 490033|B.1.1|Australia|2020-04-02	0.0004764128	Oceania
Oceania|hCoV-19/Australia/SAP383/2020|EPI ISL 492148|B.1.5|Australia|2020-03-22	Oceania|hCoV-19/Australia/NSW624/2020|EPI ISL 490033|B.1.1|Australia|2020-04-02	0.0001700918	Oceania
Oceania|hCoV-19/Australia/ACT0071/2020|EPI ISL 498531|B.40|Australia|2020-03-22	Oceania|hCoV-19/Australia/NSW624/2020|EPI ISL 490033|B.1.1|Australia|2020-04-02	0.0004423948	Oceania
Oceania|hCoV-19/Australia/VIC134/2020|EPI ISL 419827|B.1.1|Australia|2020-03-22	Oceania|hCoV-19/Australia/NSW624/2020|EPI ISL 490033|B.1.1|Australia|2020-04-02	0.0000680265	Oceania
Oceania|hCoV-19/Australia/VIC283/2020|EPI ISL 419974|B.1|Australia|2020-03-22	Oceania|hCoV-19/Australia/NSW624/2020|EPI ISL 490033|B.1.1|Australia|2020-04-02	0.0002041275	Oceania
Oceania|hCoV-19/Australia/NSW2244/2020|EPI ISL 500684|B.1|Australia|2020-03-22	Oceania|hCoV-19/Australia/NSW624/2020|EPI ISL 490033|B.1.1|Australia|2020-04-02	0.0002041275	Oceania
Oceania|hCoV-19/Australia/VIC267/2020|EPI ISL 419960|B.1|Australia|2020-03-22	Oceania|hCoV-19/Australia/NSW624/2020|EPI ISL 490033|B.1.1|Australia|2020-04-02	0.0002041275	Oceania
Oceania|hCoV-19/Australia/VIC287/2020|EPI ISL 419978|B.1|Australia|2020-03-22	Oceania|hCoV-19/Australia/NSW624/2020|EPI ISL 490033|B.1.1|Australia|2020-04-02	0.0002041180	Oceania
Oceania|hCoV-19/New Zealand/20VR1451/2020|EPI ISL 456218|B.3|New Zealand|2020-03-23	Oceania|hCoV-19/Australia/NSW624/2020|EPI ISL 490033|B.1.1|Australia|2020-04-02	0.0003742812	Oceania
Oceania|hCoV-19/Australia/VIC299/2020|EPI ISL 419990|B.40|Australia|2020-03-23	Oceania|hCoV-19/Australia/NSW624/2020|EPI ISL 490033|B.1.1|Australia|2020-04-02	0.0003402507	Oceania
Oceania|hCoV-19/Australia/SAP336/2020|EPI ISL 483113|B.1.5|Australia|2020-03-23	Oceania|hCoV-19/Australia/NSW624/2020|EPI ISL 490033|B.1.1|Australia|2020-04-02	0.0001360730	Oceania
Oceania|hCoV-19/Australia/QLDID938/2020|EPI ISL 444612|B.1|Australia|2020-03-23	Oceania|hCoV-19/Australia/NSW624/2020|EPI ISL 490033|B.1.1|Australia|2020-04-02	0.0002041180	Oceania
Oceania|hCoV-19/Australia/VIC384/2020|EPI ISL 426691|B.1.5|Australia|2020-03-23	Oceania|hCoV-19/Australia/NSW624/2020|EPI ISL 490033|B.1.1|Australia|2020-04-02	0.0002041239	Oceania
Oceania|hCoV-19/Australia/VIC309/2020|EPI ISL 420000|B.1.1|Australia|2020-03-23	Oceania|hCoV-19/Australia/NSW624/2020|EPI ISL 490033|B.1.1|Australia|2020-04-02	0.0000000000	Oceania
Oceania|hCoV-19/Australia/VIC308/2020|EPI ISL 419999|B.1|Australia|2020-03-23	Oceania|hCoV-19/Australia/NSW624/2020|EPI ISL 490033|B.1.1|Australia|2020-04-02	0.0002721893	Oceania
Oceania|hCoV-19/Australia/VIC383/2020|EPI ISL 426690|B.1|Australia|2020-03-23	Oceania|hCoV-19/Australia/NSW624/2020|EPI ISL 490033|B.1.1|Australia|2020-04-02	0.0002381426	Oceania
Oceania|hCoV-19/New Zealand/20VR1796/2020|EPI ISL 456255|B.1|New Zealand|2020-03-23	Oceania|hCoV-19/Australia/NSW624/2020|EPI ISL 490033|B.1.1|Australia|2020-04-02	0.0002722020	Oceania
Oceania|hCoV-19/Australia/VIC530/2020|EPI ISL 426796|B.1|Australia|2020-03-23	Oceania|hCoV-19/Australia/NSW624/2020|EPI ISL 490033|B.1.1|Australia|2020-04-02	0.0001700918	Oceania
Oceania|hCoV-19/Australia/VIC301/2020|EPI ISL 419992|B.40|Australia|2020-03-23	Oceania|hCoV-19/Australia/NSW624/2020|EPI ISL 490033|B.1.1|Australia|2020-04-02	0.0003402507	Oceania
Oceania|hCoV-19/Australia/VIC389/2020|EPI ISL 426696|B|Australia|2020-03-23	Oceania|hCoV-19/Australia/NSW624/2020|EPI ISL 490033|B.1.1|Australia|2020-04-02	0.0004083559	Oceania
Oceania|hCoV-19/New Zealand/20VR1618/2020|EPI ISL 456228|B.1.1.254|New Zealand|2020-03-23	Oceania|hCoV-19/Australia/NSW624/2020|EPI ISL 490033|B.1.1|Australia|2020-04-02	0.0000680254	Oceania
Oceania|hCoV-19/New Zealand/20VR1626/2020|EPI ISL 456236|B.31|New Zealand|2020-03-23	Oceania|hCoV-19/Australia/NSW624/2020|EPI ISL 490033|B.1.1|Australia|2020-04-02	0.0005104916	Oceania
Oceania|hCoV-19/Australia/VIC300/2020|EPI ISL 419991|B.1.5|Australia|2020-03-23	Oceania|hCoV-19/Australia/NSW624/2020|EPI ISL 490033|B.1.1|Australia|2020-04-02	0.0002041144	Oceania
Oceania|hCoV-19/Australia/VIC296/2020|EPI ISL 419987|B.1.1|Australia|2020-03-23	Oceania|hCoV-19/Australia/NSW624/2020|EPI ISL 490033|B.1.1|Australia|2020-04-02	0.0000680265	Oceania
Oceania|hCoV-19/Australia/VIC312/2020|EPI ISL 420003|B.1|Australia|2020-03-23	Oceania|hCoV-19/Australia/NSW624/2020|EPI ISL 490033|B.1.1|Australia|2020-04-02	0.0002381537	Oceania
Oceania|hCoV-19/Australia/QLD985/2020|EPI ISL 530265|B.1|Australia|2020-03-24	Oceania|hCoV-19/Australia/NSW624/2020|EPI ISL 490033|B.1.1|Australia|2020-04-02	0.0002041275	Oceania
Oceania|hCoV-19/Australia/QLDID941/2020|EPI ISL 447594|B.1.1|Australia|2020-03-24	Oceania|hCoV-19/Australia/NSW624/2020|EPI ISL 490033|B.1.1|Australia|2020-04-02	0.0000340126	Oceania
Oceania|hCoV-19/Australia/VIC13741/2020|EPI ISL 563820|B.40|Australia|2020-03-24	Oceania|hCoV-19/Australia/NSW624/2020|EPI ISL 490033|B.1.1|Australia|2020-04-02	0.0004423663	Oceania
Oceania|hCoV-19/Australia/VIC395/2020|EPI ISL 426698|B.1|Australia|2020-03-24	Oceania|hCoV-19/Australia/NSW624/2020|EPI ISL 490033|B.1.1|Australia|2020-04-02	0.0003402567	Oceania
Oceania|hCoV-19/New Zealand/20VR1581/2020|EPI ISL 456223|B.1.1|New Zealand|2020-03-24	Oceania|hCoV-19/Australia/NSW624/2020|EPI ISL 490033|B.1.1|Australia|2020-04-02	0.0000680265	Oceania
Oceania|hCoV-19/Australia/VIC315/2020|EPI ISL 420006|B.1.1|Australia|2020-03-24	Oceania|hCoV-19/Australia/NSW624/2020|EPI ISL 490033|B.1.1|Australia|2020-04-02	0.0000340110	Oceania
Oceania|hCoV-19/Australia/VIC541/2020|EPI ISL 426806|B.1.5|Australia|2020-03-24	Oceania|hCoV-19/Australia/NSW624/2020|EPI ISL 490033|B.1.1|Australia|2020-04-02	0.0001700948	Oceania
Oceania|hCoV-19/Australia/VIC449/2020|EPI ISL 426745|B.1|Australia|2020-03-24	Oceania|hCoV-19/Australia/NSW624/2020|EPI ISL 490033|B.1.1|Australia|2020-04-02	0.0002041275	Oceania
Oceania|hCoV-19/Australia/VIC394/2020|EPI ISL 426697|B.1.1.296|Australia|2020-03-24	Oceania|hCoV-19/Australia/NSW624/2020|EPI ISL 490033|B.1.1|Australia|2020-04-02	0.0001020467	Oceania
Oceania|hCoV-19/Australia/SAP244/2020|EPI ISL 468002|B.1.1.1|Australia|2020-03-24	Oceania|hCoV-19/Australia/NSW624/2020|EPI ISL 490033|B.1.1|Australia|2020-04-02	0.0001700819	Oceania
Oceania|hCoV-19/Guam/GU-NHG-02/2020|EPI ISL 444610|B.6|Guam|2020-03-24	Oceania|hCoV-19/Australia/NSW624/2020|EPI ISL 490033|B.1.1|Australia|2020-04-02	0.0003742835	Oceania
Oceania|hCoV-19/Australia/VIC325/2020|EPI ISL 420016|B.31|Australia|2020-03-24	Oceania|hCoV-19/Australia/NSW624/2020|EPI ISL 490033|B.1.1|Australia|2020-04-02	0.0004764489	Oceania
Oceania|hCoV-19/Australia/VIC321/2020|EPI ISL 420012|B.1|Australia|2020-03-24	Oceania|hCoV-19/Australia/NSW624/2020|EPI ISL 490033|B.1.1|Australia|2020-04-02	0.0002041180	Oceania
Oceania|hCoV-19/Australia/WA56/2020|EPI ISL 470873|B.1|Australia|2020-03-24	Oceania|hCoV-19/Australia/NSW624/2020|EPI ISL 490033|B.1.1|Australia|2020-04-02	0.0002382293	Oceania
Oceania|hCoV-19/Australia/VIC540/2020|EPI ISL 426805|B.1|Australia|2020-03-24	Oceania|hCoV-19/Australia/NSW624/2020|EPI ISL 490033|B.1.1|Australia|2020-04-02	0.0003402567	Oceania
Oceania|hCoV-19/Australia/QLD986/2020|EPI ISL 530266|B.1.5|Australia|2020-03-24	Oceania|hCoV-19/Australia/NSW624/2020|EPI ISL 490033|B.1.1|Australia|2020-04-02	0.0001700918	Oceania
Oceania|hCoV-19/Australia/QLDID939/2020|EPI ISL 444793|B.1.265|Australia|2020-03-24	Oceania|hCoV-19/Australia/NSW624/2020|EPI ISL 490033|B.1.1|Australia|2020-04-02	0.0002381780	Oceania
Oceania|hCoV-19/Australia/VIC555/2020|EPI ISL 426816|B.1.3|Australia|2020-03-25	Oceania|hCoV-19/Australia/NSW624/2020|EPI ISL 490033|B.1.1|Australia|2020-04-02	0.0002381669	Oceania
Oceania|hCoV-19/Australia/QLDID935/2020|EPI ISL 436097|B.1.5|Australia|2020-03-25	Oceania|hCoV-19/Australia/NSW624/2020|EPI ISL 490033|B.1.1|Australia|2020-04-02	0.0002041239	Oceania
Oceania|hCoV-19/Australia/VIC548/2020|EPI ISL 426811|B.1.1|Australia|2020-03-25	Oceania|hCoV-19/Australia/NSW624/2020|EPI ISL 490033|B.1.1|Australia|2020-04-02	0.0000340126	Oceania
Oceania|hCoV-19/Australia/SAP242/2020|EPI ISL 468023|B.1|Australia|2020-03-25	Oceania|hCoV-19/Australia/NSW624/2020|EPI ISL 490033|B.1.1|Australia|2020-04-02	0.0002041180	Oceania
Oceania|hCoV-19/Australia/VIC535/2020|EPI ISL 426801|B|Australia|2020-03-25	Oceania|hCoV-19/Australia/NSW624/2020|EPI ISL 490033|B.1.1|Australia|2020-04-02	0.0003062219	Oceania
Oceania|hCoV-19/New Zealand/20VR1765/2020|EPI ISL 536789|B.31|New Zealand|2020-03-25	Oceania|hCoV-19/Australia/NSW624/2020|EPI ISL 490033|B.1.1|Australia|2020-04-02	0.0005104916	Oceania
Oceania|hCoV-19/Australia/VIC597/2020|EPI ISL 426854|B.1.1|Australia|2020-03-25	Oceania|hCoV-19/Australia/NSW624/2020|EPI ISL 490033|B.1.1|Australia|2020-04-02	0.0000680265	Oceania
Oceania|hCoV-19/Australia/SAP256/2020|EPI ISL 468028|B.1|Australia|2020-03-25	Oceania|hCoV-19/Australia/NSW624/2020|EPI ISL 490033|B.1.1|Australia|2020-04-02	0.0002041180	Oceania
Oceania|hCoV-19/Australia/VIC566/2020|EPI ISL 426826|B.1|Australia|2020-03-25	Oceania|hCoV-19/Australia/NSW624/2020|EPI ISL 490033|B.1.1|Australia|2020-04-02	0.0001700948	Oceania
Oceania|hCoV-19/Australia/SAP273/2020|EPI ISL 468029|B.1.5|Australia|2020-03-25	Oceania|hCoV-19/Australia/NSW624/2020|EPI ISL 490033|B.1.1|Australia|2020-04-02	0.0001700918	Oceania
Oceania|hCoV-19/Australia/QLD962/2020|EPI ISL 530241|B.1|Australia|2020-03-25	Oceania|hCoV-19/Australia/NSW624/2020|EPI ISL 490033|B.1.1|Australia|2020-04-02	0.0001700948	Oceania
Oceania|hCoV-19/Australia/SAP263/2020|EPI ISL 468022|A|Australia|2020-03-25	Oceania|hCoV-19/Australia/NSW624/2020|EPI ISL 490033|B.1.1|Australia|2020-04-02	0.0004083415	Oceania
Oceania|hCoV-19/Australia/VIC571/2020|EPI ISL 426831|B.1.370|Australia|2020-03-25	Oceania|hCoV-19/Australia/NSW624/2020|EPI ISL 490033|B.1.1|Australia|2020-04-02	0.0002381426	Oceania
Oceania|hCoV-19/Australia/VIC561/2020|EPI ISL 426822|B.1.1|Australia|2020-03-25	Oceania|hCoV-19/Australia/NSW624/2020|EPI ISL 490033|B.1.1|Australia|2020-04-02	0.0001020419	Oceania
Oceania|hCoV-19/Australia/QLD960/2020|EPI ISL 530242|B.1.1|Australia|2020-03-25	Oceania|hCoV-19/Australia/NSW624/2020|EPI ISL 490033|B.1.1|Australia|2020-04-02	0.0000000000	Oceania
Oceania|hCoV-19/Australia/NSW166/2020|EPI ISL 427771|B.1.1|Australia|2020-03-25	Oceania|hCoV-19/Australia/NSW624/2020|EPI ISL 490033|B.1.1|Australia|2020-04-02	0.0000340126	Oceania
Oceania|hCoV-19/Australia/NSW221/2020|EPI ISL 451487|B.6|Australia|2020-03-25	Oceania|hCoV-19/Australia/NSW624/2020|EPI ISL 490033|B.1.1|Australia|2020-04-02	0.0005104293	Oceania
Oceania|hCoV-19/Australia/VIC617/2020|EPI ISL 426872|B.1|Australia|2020-03-26	Oceania|hCoV-19/Australia/NSW624/2020|EPI ISL 490033|B.1.1|Australia|2020-04-02	0.0002041276	Oceania
Oceania|hCoV-19/New Zealand/20VR1783/2020|EPI ISL 456252|B.31|New Zealand|2020-03-26	Oceania|hCoV-19/Australia/NSW624/2020|EPI ISL 490033|B.1.1|Australia|2020-04-02	0.0005445357	Oceania
Oceania|hCoV-19/Australia/NSW2435/2020|EPI ISL 527016|B.1.5|Australia|2020-03-26	Oceania|hCoV-19/Australia/NSW624/2020|EPI ISL 490033|B.1.1|Australia|2020-04-02	0.0001020479	Oceania
Oceania|hCoV-19/Australia/VIC942/2020|EPI ISL 430639|B.1|Australia|2020-03-26	Oceania|hCoV-19/Australia/NSW624/2020|EPI ISL 490033|B.1.1|Australia|2020-04-02	0.0002721813	Oceania
Oceania|hCoV-19/Australia/QLD1012/2020|EPI ISL 530272|B.40|Australia|2020-03-26	Oceania|hCoV-19/Australia/NSW624/2020|EPI ISL 490033|B.1.1|Australia|2020-04-02	0.0003742944	Oceania
Oceania|hCoV-19/Australia/SAP319/2020|EPI ISL 483099|B.1.1|Australia|2020-03-26	Oceania|hCoV-19/Australia/NSW624/2020|EPI ISL 490033|B.1.1|Australia|2020-04-02	0.0001020372	Oceania
Oceania|hCoV-19/Australia/SAP246/2020|EPI ISL 468014|B.1.153|Australia|2020-03-26	Oceania|hCoV-19/Australia/NSW624/2020|EPI ISL 490033|B.1.1|Australia|2020-04-02	0.0001700997	Oceania
Oceania|hCoV-19/New Zealand/20VR1773/2020|EPI ISL 456244|B.1.1|New Zealand|2020-03-26	Oceania|hCoV-19/Australia/NSW624/2020|EPI ISL 490033|B.1.1|Australia|2020-04-02	0.0000680265	Oceania
Oceania|hCoV-19/Guam/GU NHG 01/2020|EPI ISL 444998|B.6|Guam|2020-03-26	Oceania|hCoV-19/Australia/NSW624/2020|EPI ISL 490033|B.1.1|Australia|2020-04-02	0.0004763905	Oceania
Oceania|hCoV-19/Australia/QLD965/2020|EPI ISL 530244|B.1.5|Australia|2020-03-26	Oceania|hCoV-19/Australia/NSW624/2020|EPI ISL 490033|B.1.1|Australia|2020-04-02	0.0001700948	Oceania
Oceania|hCoV-19/Australia/VIC458/2020|EPI ISL 426752|B.1.255|Australia|2020-03-26	Oceania|hCoV-19/Australia/NSW624/2020|EPI ISL 490033|B.1.1|Australia|2020-04-02	0.0001700948	Oceania
Oceania|hCoV-19/Australia/SAP051/2020|EPI ISL 451090|B.1.255|Australia|2020-03-26	Oceania|hCoV-19/Australia/NSW624/2020|EPI ISL 490033|B.1.1|Australia|2020-04-02	0.0002381537	Oceania
Oceania|hCoV-19/Australia/SAP052/2020|EPI ISL 451091|B.1|Australia|2020-03-26	Oceania|hCoV-19/Australia/NSW624/2020|EPI ISL 490033|B.1.1|Australia|2020-04-02	0.0002041275	Oceania
Oceania|hCoV-19/Australia/QLDID940/2020|EPI ISL 444794|B.1|Australia|2020-03-26	Oceania|hCoV-19/Australia/NSW624/2020|EPI ISL 490033|B.1.1|Australia|2020-04-02	0.0002381537	Oceania
Oceania|hCoV-19/New Zealand/20VR1779/2020|EPI ISL 456248|B.1|New Zealand|2020-03-26	Oceania|hCoV-19/Australia/NSW624/2020|EPI ISL 490033|B.1.1|Australia|2020-04-02	0.0002381537	Oceania
Oceania|hCoV-19/Australia/VIC1995/2020|EPI ISL 521901|B.1.370|Australia|2020-03-26	Oceania|hCoV-19/Australia/NSW624/2020|EPI ISL 490033|B.1.1|Australia|2020-04-02	0.0002721813	Oceania
Oceania|hCoV-19/Australia/SAP221/2020|EPI ISL 468026|B.1.1|Australia|2020-03-26	Oceania|hCoV-19/Australia/NSW624/2020|EPI ISL 490033|B.1.1|Australia|2020-04-02	0.0000680234	Oceania
Oceania|hCoV-19/Australia/NSW220/2020|EPI ISL 451486|B|Australia|2020-03-26	Oceania|hCoV-19/Australia/NSW624/2020|EPI ISL 490033|B.1.1|Australia|2020-04-02	0.0004423666	Oceania
Oceania|hCoV-19/Australia/SAP310/2020|EPI ISL 483093|B|Australia|2020-03-27	Oceania|hCoV-19/Australia/NSW624/2020|EPI ISL 490033|B.1.1|Australia|2020-04-02	0.0003402509	Oceania
Oceania|hCoV-19/Australia/VIC668/2020|EPI ISL 426964|B|Australia|2020-03-27	Oceania|hCoV-19/Australia/NSW624/2020|EPI ISL 490033|B.1.1|Australia|2020-04-02	0.0004083368	Oceania
Oceania|hCoV-19/Australia/VIC667/2020|EPI ISL 426963|B.3|Australia|2020-03-27	Oceania|hCoV-19/Australia/NSW624/2020|EPI ISL 490033|B.1.1|Australia|2020-04-02	0.0003402485	Oceania
Oceania|hCoV-19/Australia/SAP327/2020|EPI ISL 483105|B.1|Australia|2020-03-27	Oceania|hCoV-19/Australia/NSW624/2020|EPI ISL 490033|B.1.1|Australia|2020-04-02	0.0003063130	Oceania
Oceania|hCoV-19/Australia/SAP056/2020|EPI ISL 451095|B.1|Australia|2020-03-27	Oceania|hCoV-19/Australia/NSW624/2020|EPI ISL 490033|B.1.1|Australia|2020-04-02	0.0001700948	Oceania
Oceania|hCoV-19/Australia/SAP331/2020|EPI ISL 483109|B.1.370|Australia|2020-03-27	Oceania|hCoV-19/Australia/NSW624/2020|EPI ISL 490033|B.1.1|Australia|2020-04-02	0.0002721686	Oceania
Oceania|hCoV-19/Australia/SAP309/2020|EPI ISL 483092|B|Australia|2020-03-27	Oceania|hCoV-19/Australia/NSW624/2020|EPI ISL 490033|B.1.1|Australia|2020-04-02	0.0003742835	Oceania
Oceania|hCoV-19/New Zealand/20VR1624/2020|EPI ISL 456234|B.1|New Zealand|2020-03-27	Oceania|hCoV-19/Australia/NSW624/2020|EPI ISL 490033|B.1.1|Australia|2020-04-02	0.0001700918	Oceania
Oceania|hCoV-19/Australia/VIC677/2020|EPI ISL 426972|B.1|Australia|2020-03-27	Oceania|hCoV-19/Australia/NSW624/2020|EPI ISL 490033|B.1.1|Australia|2020-04-02	0.0002381537	Oceania
Oceania|hCoV-19/Australia/SAP058/2020|EPI ISL 451097|B.1|Australia|2020-03-27	Oceania|hCoV-19/Australia/NSW624/2020|EPI ISL 490033|B.1.1|Australia|2020-04-02	0.0002041275	Oceania
Oceania|hCoV-19/Australia/VIC665/2020|EPI ISL 426961|B.1|Australia|2020-03-27	Oceania|hCoV-19/Australia/NSW624/2020|EPI ISL 490033|B.1.1|Australia|2020-04-02	0.0002041180	Oceania
Oceania|hCoV-19/Australia/VIC606/2020|EPI ISL 426861|B.1.255|Australia|2020-03-27	Oceania|hCoV-19/Australia/NSW624/2020|EPI ISL 490033|B.1.1|Australia|2020-04-02	0.0001700948	Oceania
Oceania|hCoV-19/New Zealand/20VR2581/2020|EPI ISL 548127|B.1.3|New Zealand|2020-03-27	Oceania|hCoV-19/Australia/NSW624/2020|EPI ISL 490033|B.1.1|Australia|2020-04-02	0.0003062139	Oceania
Oceania|hCoV-19/Australia/NSW305/2020|EPI ISL 451569|B.1|Australia|2020-03-27	Oceania|hCoV-19/Australia/NSW624/2020|EPI ISL 490033|B.1.1|Australia|2020-04-02	0.0002041181	Oceania
Oceania|hCoV-19/Australia/NSW261/2020|EPI ISL 451526|B.1.1|Australia|2020-03-27	Oceania|hCoV-19/Australia/NSW624/2020|EPI ISL 490033|B.1.1|Australia|2020-04-02	0.0000340110	Oceania
Oceania|hCoV-19/Australia/NSW233/2020|EPI ISL 451499|B.1.5|Australia|2020-03-27	Oceania|hCoV-19/Australia/NSW624/2020|EPI ISL 490033|B.1.1|Australia|2020-04-02	0.0002381566	Oceania
Oceania|hCoV-19/Australia/NSW278/2020|EPI ISL 451542|B.1.1|Australia|2020-03-27	Oceania|hCoV-19/Australia/NSW624/2020|EPI ISL 490033|B.1.1|Australia|2020-04-02	0.0000000000	Oceania
Oceania|hCoV-19/Australia/NSW234/2020|EPI ISL 451500|B.1.5|Australia|2020-03-27	Oceania|hCoV-19/Australia/NSW624/2020|EPI ISL 490033|B.1.1|Australia|2020-04-02	0.0001020479	Oceania
Oceania|hCoV-19/Australia/SAP061/2020|EPI ISL 451100|B.1|Australia|2020-03-28	Oceania|hCoV-19/Australia/NSW624/2020|EPI ISL 490033|B.1.1|Australia|2020-04-02	0.0002041276	Oceania
Oceania|hCoV-19/Australia/SAP334/2020|EPI ISL 483111|B.1.5|Australia|2020-03-28	Oceania|hCoV-19/Australia/NSW624/2020|EPI ISL 490033|B.1.1|Australia|2020-04-02	0.0002041239	Oceania
Oceania|hCoV-19/New Zealand/20VR1839/2020|EPI ISL 456280|B.31|New Zealand|2020-03-28	Oceania|hCoV-19/Australia/NSW624/2020|EPI ISL 490033|B.1.1|Australia|2020-04-02	0.0005104916	Oceania
Oceania|hCoV-19/Australia/VIC808/2020|EPI ISL 427082|B.31|Australia|2020-03-28	Oceania|hCoV-19/Australia/NSW624/2020|EPI ISL 490033|B.1.1|Australia|2020-04-02	0.0005785812	Oceania
Oceania|hCoV-19/Australia/VIC652/2020|EPI ISL 426948|B.1.5|Australia|2020-03-28	Oceania|hCoV-19/Australia/NSW624/2020|EPI ISL 490033|B.1.1|Australia|2020-04-02	0.0001020479	Oceania
Oceania|hCoV-19/Australia/SAP062/2020|EPI ISL 451101|B.1|Australia|2020-03-28	Oceania|hCoV-19/Australia/NSW624/2020|EPI ISL 490033|B.1.1|Australia|2020-04-02	0.0002041275	Oceania
Oceania|hCoV-19/Australia/VIC685/2020|EPI ISL 426980|B.40|Australia|2020-03-28	Oceania|hCoV-19/Australia/NSW624/2020|EPI ISL 490033|B.1.1|Australia|2020-04-02	0.0005445261	Oceania
Oceania|hCoV-19/Australia/VIC-CBA3/2020|EPI ISL 420877|B.1.1|Australia|2020-03-28	Oceania|hCoV-19/Australia/NSW624/2020|EPI ISL 490033|B.1.1|Australia|2020-04-02	0.0000680234	Oceania
Oceania|hCoV-19/Australia/VIC644/2020|EPI ISL 426940|B.1|Australia|2020-03-28	Oceania|hCoV-19/Australia/NSW624/2020|EPI ISL 490033|B.1.1|Australia|2020-04-02	0.0003062247	Oceania
Oceania|hCoV-19/Australia/NSW322/2020|EPI ISL 451584|B.1|Australia|2020-03-28	Oceania|hCoV-19/Australia/NSW624/2020|EPI ISL 490033|B.1.1|Australia|2020-04-02	0.0002041181	Oceania
Oceania|hCoV-19/Australia/NSW511/2020|EPI ISL 455051|B.1.5|Australia|2020-03-28	Oceania|hCoV-19/Australia/NSW624/2020|EPI ISL 490033|B.1.1|Australia|2020-04-02	0.0001020479	Oceania
Oceania|hCoV-19/Australia/NSW538/2020|EPI ISL 455077|B.1|Australia|2020-03-28	Oceania|hCoV-19/Australia/NSW624/2020|EPI ISL 490033|B.1.1|Australia|2020-04-02	0.0002041181	Oceania
Oceania|hCoV-19/Australia/NSW225/2020|EPI ISL 451491|B.1.1.296|Australia|2020-03-28	Oceania|hCoV-19/Australia/NSW624/2020|EPI ISL 490033|B.1.1|Australia|2020-04-02	0.0001360651	Oceania
Oceania|hCoV-19/Australia/NSW247/2020|EPI ISL 451512|B.1.5|Australia|2020-03-28	Oceania|hCoV-19/Australia/NSW624/2020|EPI ISL 490033|B.1.1|Australia|2020-04-02	0.0001360707	Oceania
Oceania|hCoV-19/Australia/NSW266/2020|EPI ISL 451531|B.40|Australia|2020-03-28	Oceania|hCoV-19/Australia/NSW624/2020|EPI ISL 490033|B.1.1|Australia|2020-04-02	0.0004423872	Oceania
Oceania|hCoV-19/Australia/NSW227/2020|EPI ISL 451493|B.1|Australia|2020-03-28	Oceania|hCoV-19/Australia/NSW624/2020|EPI ISL 490033|B.1.1|Australia|2020-04-02	0.0001700869	Oceania
Oceania|hCoV-19/Australia/NSW279/2020|EPI ISL 451543|B.1|Australia|2020-03-28	Oceania|hCoV-19/Australia/NSW624/2020|EPI ISL 490033|B.1.1|Australia|2020-04-02	0.0001700949	Oceania
Oceania|hCoV-19/Australia/NSW229/2020|EPI ISL 451495|B.4|Australia|2020-03-28	Oceania|hCoV-19/Australia/NSW624/2020|EPI ISL 490033|B.1.1|Australia|2020-04-02	0.0005445168	Oceania
Oceania|hCoV-19/Australia/VIC639/2020|EPI ISL 426935|B.1|Australia|2020-03-29	Oceania|hCoV-19/Australia/NSW624/2020|EPI ISL 490033|B.1.1|Australia|2020-04-02	0.0002041240	Oceania
Oceania|hCoV-19/Australia/SAP067/2020|EPI ISL 451105|B.1.275|Australia|2020-03-29	Oceania|hCoV-19/Australia/NSW624/2020|EPI ISL 490033|B.1.1|Australia|2020-04-02	0.0002041180	Oceania
Oceania|hCoV-19/Australia/VIC682/2020|EPI ISL 426977|B.1.5|Australia|2020-03-29	Oceania|hCoV-19/Australia/NSW624/2020|EPI ISL 490033|B.1.1|Australia|2020-04-02	0.0001020479	Oceania
Oceania|hCoV-19/Australia/VIC712/2020|EPI ISL 426999|B.1|Australia|2020-03-29	Oceania|hCoV-19/Australia/NSW624/2020|EPI ISL 490033|B.1.1|Australia|2020-04-02	0.0001700948	Oceania
Oceania|hCoV-19/Australia/VIC710/2020|EPI ISL 426997|B.52|Australia|2020-03-29	Oceania|hCoV-19/Australia/NSW624/2020|EPI ISL 490033|B.1.1|Australia|2020-04-02	0.0003402635	Oceania
Oceania|hCoV-19/Australia/SAP065/2020|EPI ISL 451103|B.1|Australia|2020-03-29	Oceania|hCoV-19/Australia/NSW624/2020|EPI ISL 490033|B.1.1|Australia|2020-04-02	0.0001700948	Oceania
Oceania|hCoV-19/Australia/SAP204/2020|EPI ISL 468013|B.1.1|Australia|2020-03-29	Oceania|hCoV-19/Australia/NSW624/2020|EPI ISL 490033|B.1.1|Australia|2020-04-02	0.0000000000	Oceania
Oceania|hCoV-19/Australia/VIC638/2020|EPI ISL 426934|B.1.1|Australia|2020-03-29	Oceania|hCoV-19/Australia/NSW624/2020|EPI ISL 490033|B.1.1|Australia|2020-04-02	0.0000000000	Oceania
Oceania|hCoV-19/Australia/NSW249/2020|EPI ISL 451514|B.1.1|Australia|2020-03-29	Oceania|hCoV-19/Australia/NSW624/2020|EPI ISL 490033|B.1.1|Australia|2020-04-02	0.0000340110	Oceania
Oceania|hCoV-19/Australia/NSW555/2020|EPI ISL 455094|B.1.5|Australia|2020-03-29	Oceania|hCoV-19/Australia/NSW624/2020|EPI ISL 490033|B.1.1|Australia|2020-04-02	0.0002041204	Oceania
Oceania|hCoV-19/Australia/NSW342/2020|EPI ISL 451604|B.1.178|Australia|2020-03-29	Oceania|hCoV-19/Australia/NSW624/2020|EPI ISL 490033|B.1.1|Australia|2020-04-02	0.0002041181	Oceania
Oceania|hCoV-19/Australia/NSW224/2020|EPI ISL 451490|B.1.255|Australia|2020-03-29	Oceania|hCoV-19/Australia/NSW624/2020|EPI ISL 490033|B.1.1|Australia|2020-04-02	0.0002381427	Oceania
Oceania|hCoV-19/Australia/NSW311/2020|EPI ISL 451575|B.1|Australia|2020-03-29	Oceania|hCoV-19/Australia/NSW624/2020|EPI ISL 490033|B.1.1|Australia|2020-04-02	0.0002041181	Oceania
Oceania|hCoV-19/Australia/NSW246/2020|EPI ISL 451511|B.6|Australia|2020-03-29	Oceania|hCoV-19/Australia/NSW624/2020|EPI ISL 490033|B.1.1|Australia|2020-04-02	0.0005104531	Oceania
Oceania|hCoV-19/Australia/WA111/2020|EPI ISL 512764|B.1|Australia|2020-03-29	Oceania|hCoV-19/Australia/NSW624/2020|EPI ISL 490033|B.1.1|Australia|2020-04-02	0.0001701122	Oceania
Oceania|hCoV-19/New Zealand/20VR1837/2020|EPI ISL 456278|B.1|New Zealand|2020-03-29	Oceania|hCoV-19/Australia/NSW624/2020|EPI ISL 490033|B.1.1|Australia|2020-04-02	0.0001701043	Oceania
Oceania|hCoV-19/Australia/VIC744/2020|EPI ISL 427022|B.1.1.8|Australia|2020-03-29	Oceania|hCoV-19/Australia/NSW624/2020|EPI ISL 490033|B.1.1|Australia|2020-04-02	0.0000681184	Oceania
Oceania|hCoV-19/Australia/TAS226/2020|EPI ISL 522655|B.1|Australia|2020-03-29	Oceania|hCoV-19/Australia/NSW624/2020|EPI ISL 490033|B.1.1|Australia|2020-04-02	0.0002044100	Oceania
Oceania|hCoV-19/Australia/VIC731/2020|EPI ISL 427010|B.1.1|Australia|2020-03-30	Oceania|hCoV-19/Australia/NSW624/2020|EPI ISL 490033|B.1.1|Australia|2020-04-02	0.0000680234	Oceania
Oceania|hCoV-19/Australia/VIC779/2020|EPI ISL 427054|B.52|Australia|2020-03-30	Oceania|hCoV-19/Australia/NSW624/2020|EPI ISL 490033|B.1.1|Australia|2020-04-02	0.0004764308	Oceania
Oceania|hCoV-19/Australia/SAP070/2020|EPI ISL 451108|B.1|Australia|2020-03-30	Oceania|hCoV-19/Australia/NSW624/2020|EPI ISL 490033|B.1.1|Australia|2020-04-02	0.0002041275	Oceania
Oceania|hCoV-19/Australia/VIC752/2020|EPI ISL 427029|B.4|Australia|2020-03-30	Oceania|hCoV-19/Australia/NSW624/2020|EPI ISL 490033|B.1.1|Australia|2020-04-02	0.0004423997	Oceania
Oceania|hCoV-19/Australia/SAP451/2020|EPI ISL 508141|B.1|Australia|2020-03-30	Oceania|hCoV-19/Australia/NSW624/2020|EPI ISL 490033|B.1.1|Australia|2020-04-02	0.0003402287	Oceania
Oceania|hCoV-19/Australia/SAP206/2020|EPI ISL 468036|B.1.201|Australia|2020-03-30	Oceania|hCoV-19/Australia/NSW624/2020|EPI ISL 490033|B.1.1|Australia|2020-04-02	0.0001700948	Oceania
Oceania|hCoV-19/Australia/NSW562/2020|EPI ISL 478674|B.1|Australia|2020-03-30	Oceania|hCoV-19/Australia/NSW624/2020|EPI ISL 490033|B.1.1|Australia|2020-04-02	0.0001700949	Oceania
Oceania|hCoV-19/Australia/NSW303/2020|EPI ISL 451567|B.1.1|Australia|2020-03-30	Oceania|hCoV-19/Australia/NSW624/2020|EPI ISL 490033|B.1.1|Australia|2020-04-02	0.0000340110	Oceania
Oceania|hCoV-19/Australia/NSW243/2020|EPI ISL 451509|B.3|Australia|2020-03-30	Oceania|hCoV-19/Australia/NSW624/2020|EPI ISL 490033|B.1.1|Australia|2020-04-02	0.0003402488	Oceania
Oceania|hCoV-19/Australia/NSW292/2020|EPI ISL 451556|B.1.5|Australia|2020-03-30	Oceania|hCoV-19/Australia/NSW624/2020|EPI ISL 490033|B.1.1|Australia|2020-04-02	0.0001020479	Oceania
Oceania|hCoV-19/Australia/NSW268/2020|EPI ISL 451533|B.1|Australia|2020-03-30	Oceania|hCoV-19/Australia/NSW624/2020|EPI ISL 490033|B.1.1|Australia|2020-04-02	0.0002041865	Oceania
Oceania|hCoV-19/Australia/WA86/2020|EPI ISL 512739|B.1.1|Australia|2020-03-30	Oceania|hCoV-19/Australia/NSW624/2020|EPI ISL 490033|B.1.1|Australia|2020-04-02	0.0001360766	Oceania
Oceania|hCoV-19/New Zealand/20VR1856/2020|EPI ISL 456284|B.31|New Zealand|2020-03-30	Oceania|hCoV-19/Australia/NSW624/2020|EPI ISL 490033|B.1.1|Australia|2020-04-02	0.0004764431	Oceania
Oceania|hCoV-19/Australia/NSW581/2020|EPI ISL 478693|B.1|Australia|2020-03-30	Oceania|hCoV-19/Australia/NSW624/2020|EPI ISL 490033|B.1.1|Australia|2020-04-02	0.0002041320	Oceania
Oceania|hCoV-19/Australia/VIC931/2020|EPI ISL 427159|B.1.1.1|Australia|2020-03-30	Oceania|hCoV-19/Australia/NSW624/2020|EPI ISL 490033|B.1.1|Australia|2020-04-02	0.0001020658	Oceania
Oceania|hCoV-19/Australia/VIC780/2020|EPI ISL 427055|B.1.1|Australia|2020-03-30	Oceania|hCoV-19/Australia/NSW624/2020|EPI ISL 490033|B.1.1|Australia|2020-04-02	0.0000340253	Oceania
Oceania|hCoV-19/New Zealand/20VR1862/2020|EPI ISL 456288|B.1|New Zealand|2020-03-30	Oceania|hCoV-19/Australia/NSW624/2020|EPI ISL 490033|B.1.1|Australia|2020-04-02	0.0002041849	Oceania
Oceania|hCoV-19/Australia/VIC753/2020|EPI ISL 427030|B.31|Australia|2020-03-30	Oceania|hCoV-19/Australia/NSW624/2020|EPI ISL 490033|B.1.1|Australia|2020-04-02	0.0005107980	Oceania
Oceania|hCoV-19/Australia/SAP285/2020|EPI ISL 468035|B.1.1|Australia|2020-03-31	Oceania|hCoV-19/Australia/NSW624/2020|EPI ISL 490033|B.1.1|Australia|2020-04-02	0.0000680234	Oceania
Oceania|hCoV-19/Australia/SAP268/2020|EPI ISL 468043|B.3|Australia|2020-03-31	Oceania|hCoV-19/Australia/NSW624/2020|EPI ISL 490033|B.1.1|Australia|2020-04-02	0.0003062084	Oceania
Oceania|hCoV-19/Australia/QLD963/2020|EPI ISL 530226|B.1|Australia|2020-03-31	Oceania|hCoV-19/Australia/NSW624/2020|EPI ISL 490033|B.1.1|Australia|2020-04-02	0.0003062050	Oceania
Oceania|hCoV-19/Australia/WA12/2020|EPI ISL 470830|B.1.5|Australia|2020-03-31	Oceania|hCoV-19/Australia/NSW624/2020|EPI ISL 490033|B.1.1|Australia|2020-04-02	0.0001020479	Oceania
Oceania|hCoV-19/Australia/SAP073/2020|EPI ISL 451110|B.1|Australia|2020-03-31	Oceania|hCoV-19/Australia/NSW624/2020|EPI ISL 490033|B.1.1|Australia|2020-04-02	0.0001700948	Oceania
Oceania|hCoV-19/Australia/SAP087/2020|EPI ISL 451122|B.1|Australia|2020-03-31	Oceania|hCoV-19/Australia/NSW624/2020|EPI ISL 490033|B.1.1|Australia|2020-04-02	0.0002721765	Oceania
Oceania|hCoV-19/Australia/VIC990/2020|EPI ISL 430556|B.1|Australia|2020-03-31	Oceania|hCoV-19/Australia/NSW624/2020|EPI ISL 490033|B.1.1|Australia|2020-04-02	0.0002041180	Oceania
Oceania|hCoV-19/Australia/SAP072/2020|EPI ISL 451109|B.1|Australia|2020-03-31	Oceania|hCoV-19/Australia/NSW624/2020|EPI ISL 490033|B.1.1|Australia|2020-04-02	0.0002041180	Oceania
Oceania|hCoV-19/Australia/NSW293/2020|EPI ISL 451557|A|Australia|2020-03-31	Oceania|hCoV-19/Australia/NSW624/2020|EPI ISL 490033|B.1.1|Australia|2020-04-02	0.0004083227	Oceania
Oceania|hCoV-19/Australia/NSW561/2020|EPI ISL 478673|B.1.1|Australia|2020-03-31	Oceania|hCoV-19/Australia/NSW624/2020|EPI ISL 490033|B.1.1|Australia|2020-04-02	0.0000340120	Oceania
Oceania|hCoV-19/Australia/NSW542/2020|EPI ISL 455081|B.1|Australia|2020-03-31	Oceania|hCoV-19/Australia/NSW624/2020|EPI ISL 490033|B.1.1|Australia|2020-04-02	0.0002041240	Oceania
Oceania|hCoV-19/Australia/NSW273/2020|EPI ISL 451538|B.1|Australia|2020-03-31	Oceania|hCoV-19/Australia/NSW624/2020|EPI ISL 490033|B.1.1|Australia|2020-04-02	0.0002041181	Oceania
Oceania|hCoV-19/Australia/NSW289/2020|EPI ISL 451553|B.1.5|Australia|2020-03-31	Oceania|hCoV-19/Australia/NSW624/2020|EPI ISL 490033|B.1.1|Australia|2020-04-02	0.0001700869	Oceania
Oceania|hCoV-19/Australia/NSW588/2020|EPI ISL 478700|B.1|Australia|2020-03-31	Oceania|hCoV-19/Australia/NSW624/2020|EPI ISL 490033|B.1.1|Australia|2020-04-02	0.0002041181	Oceania
Oceania|hCoV-19/Australia/NSW496/2020|EPI ISL 455036|B.1.5|Australia|2020-03-31	Oceania|hCoV-19/Australia/NSW624/2020|EPI ISL 490033|B.1.1|Australia|2020-04-02	0.0001020479	Oceania
Oceania|hCoV-19/Australia/NSW337/2020|EPI ISL 451599|B.4|Australia|2020-03-31	Oceania|hCoV-19/Australia/NSW624/2020|EPI ISL 490033|B.1.1|Australia|2020-04-02	0.0004083227	Oceania
Oceania|hCoV-19/Australia/NSW329/2020|EPI ISL 451591|B.1.1|Australia|2020-03-31	Oceania|hCoV-19/Australia/NSW624/2020|EPI ISL 490033|B.1.1|Australia|2020-04-02	0.0000340110	Oceania
Oceania|hCoV-19/Australia/NSW314/2020|EPI ISL 451577|B.1.5|Australia|2020-03-31	Oceania|hCoV-19/Australia/NSW624/2020|EPI ISL 490033|B.1.1|Australia|2020-04-02	0.0001360667	Oceania
Oceania|hCoV-19/New Zealand/20VR2004/2020|EPI ISL 456330|B.1.8|New Zealand|2020-04-01	Oceania|hCoV-19/Australia/NSW624/2020|EPI ISL 490033|B.1.1|Australia|2020-04-02	0.0001700968	Oceania
Oceania|hCoV-19/Australia/VPRL007/2020|EPI ISL 455599|B.1|Australia|2020-04-01	Oceania|hCoV-19/Australia/NSW624/2020|EPI ISL 490033|B.1.1|Australia|2020-04-02	0.0002041180	Oceania
Oceania|hCoV-19/Australia/QLD978/2020|EPI ISL 530229|B|Australia|2020-04-01	Oceania|hCoV-19/Australia/NSW624/2020|EPI ISL 490033|B.1.1|Australia|2020-04-02	0.0002381627	Oceania
Oceania|hCoV-19/Australia/QLD968/2020|EPI ISL 530228|B.1|Australia|2020-04-01	Oceania|hCoV-19/Australia/NSW624/2020|EPI ISL 490033|B.1.1|Australia|2020-04-02	0.0001700948	Oceania
Oceania|hCoV-19/Australia/QLD979/2020|EPI ISL 530227|B.1.5|Australia|2020-04-01	Oceania|hCoV-19/Australia/NSW624/2020|EPI ISL 490033|B.1.1|Australia|2020-04-02	0.0001700967	Oceania
Oceania|hCoV-19/Australia/SAP091/2020|EPI ISL 451126|B.1|Australia|2020-04-01	Oceania|hCoV-19/Australia/NSW624/2020|EPI ISL 490033|B.1.1|Australia|2020-04-02	0.0002041180	Oceania
Oceania|hCoV-19/Australia/SAP090/2020|EPI ISL 451125|B.1|Australia|2020-04-01	Oceania|hCoV-19/Australia/NSW624/2020|EPI ISL 490033|B.1.1|Australia|2020-04-02	0.0003062193	Oceania
Oceania|hCoV-19/Australia/NSW589/2020|EPI ISL 478701|B.1|Australia|2020-04-01	Oceania|hCoV-19/Australia/NSW624/2020|EPI ISL 490033|B.1.1|Australia|2020-04-02	0.0002041181	Oceania
Oceania|hCoV-19/Australia/NSW341/2020|EPI ISL 451603|B.1.8|Australia|2020-04-01	Oceania|hCoV-19/Australia/NSW624/2020|EPI ISL 490033|B.1.1|Australia|2020-04-02	0.0002381565	Oceania
Oceania|hCoV-19/Australia/NSW306/2020|EPI ISL 451570|B.1.5|Australia|2020-04-01	Oceania|hCoV-19/Australia/NSW624/2020|EPI ISL 490033|B.1.1|Australia|2020-04-02	0.0001020479	Oceania
Oceania|hCoV-19/Australia/NSW319/2020|EPI ISL 451582|B.1|Australia|2020-04-01	Oceania|hCoV-19/Australia/NSW624/2020|EPI ISL 490033|B.1.1|Australia|2020-04-02	0.0002721942	Oceania
Oceania|hCoV-19/New Zealand/20VR2000/2020|EPI ISL 456327|B.3|New Zealand|2020-04-01	Oceania|hCoV-19/Australia/NSW624/2020|EPI ISL 490033|B.1.1|Australia|2020-04-02	0.0004083953	Oceania
Oceania|hCoV-19/New Zealand/20VR2006/2020|EPI ISL 456331|B.1.8|New Zealand|2020-04-01	Oceania|hCoV-19/Australia/NSW624/2020|EPI ISL 490033|B.1.1|Australia|2020-04-02	0.0001701083	Oceania
Oceania|hCoV-19/Australia/VIC1011/2020|EPI ISL 430547|B.1.5|Australia|2020-04-01	Oceania|hCoV-19/Australia/NSW624/2020|EPI ISL 490033|B.1.1|Australia|2020-04-02	0.0001701555	Oceania
Oceania|hCoV-19/Australia/SAP088/2020|EPI ISL 451123|B.1|Australia|2020-04-01	Oceania|hCoV-19/Australia/NSW624/2020|EPI ISL 490033|B.1.1|Australia|2020-04-02	0.0002043360	Oceania
Oceania|hCoV-19/Australia/VIC798/2020|EPI ISL 427072|B.1.5|Australia|2020-04-01	Oceania|hCoV-19/Australia/NSW624/2020|EPI ISL 490033|B.1.1|Australia|2020-04-02	0.0002049089	Oceania
Oceania|hCoV-19/Australia/VIC799/2020|EPI ISL 427073|B.1|Australia|2020-04-01	Oceania|hCoV-19/Australia/NSW624/2020|EPI ISL 490033|B.1.1|Australia|2020-04-02	0.0002733436	Oceania
Oceania|hCoV-19/Australia/VIC1013/2020|EPI ISL 430553|B.1.5|Australia|2020-04-01	Oceania|hCoV-19/Australia/NSW624/2020|EPI ISL 490033|B.1.1|Australia|2020-04-02	0.0001708355	Oceania
Oceania|hCoV-19/Australia/VIC1015/2020|EPI ISL 430559|B.1|Australia|2020-04-01	Oceania|hCoV-19/Australia/NSW624/2020|EPI ISL 490033|B.1.1|Australia|2020-04-02	0.0002392454	Oceania
Oceania|hCoV-19/Australia/VIC1224/2020|EPI ISL 430522|B.1.5|Australia|2020-04-01	Oceania|hCoV-19/Australia/NSW624/2020|EPI ISL 490033|B.1.1|Australia|2020-04-02	0.0001026975	Oceania
Oceania|hCoV-19/Australia/VIC1018/2020|EPI ISL 430490|B.1|Australia|2020-04-01	Oceania|hCoV-19/Australia/NSW624/2020|EPI ISL 490033|B.1.1|Australia|2020-04-02	0.0002054272	Oceania
Oceania|hCoV-19/Australia/VIC1222/2020|EPI ISL 430519|B.1.5|Australia|2020-04-01	Oceania|hCoV-19/Australia/NSW624/2020|EPI ISL 490033|B.1.1|Australia|2020-04-02	0.0001027186	Oceania
Oceania|hCoV-19/Australia/VIC1214/2020|EPI ISL 430505|B.1.5|Australia|2020-04-01	Oceania|hCoV-19/Australia/NSW624/2020|EPI ISL 490033|B.1.1|Australia|2020-04-02	0.0001369938	Oceania
Oceania|hCoV-19/Australia/VIC1208/2020|EPI ISL 430498|B.1.5|Australia|2020-04-01	Oceania|hCoV-19/Australia/NSW624/2020|EPI ISL 490033|B.1.1|Australia|2020-04-02	0.0003425655	Oceania
Oceania|hCoV-19/Australia/VIC1211/2020|EPI ISL 430501|B.1|Australia|2020-04-01	Oceania|hCoV-19/Australia/NSW624/2020|EPI ISL 490033|B.1.1|Australia|2020-04-02	0.0002401851	Oceania
Oceania|hCoV-19/Australia/VIC1012/2020|EPI ISL 430548|B.1.1|Australia|2020-04-01	Oceania|hCoV-19/Australia/NSW624/2020|EPI ISL 490033|B.1.1|Australia|2020-04-02	0.0000343177	Oceania
Oceania|hCoV-19/Australia/VIC1219/2020|EPI ISL 430516|B.1.22|Australia|2020-04-01	Oceania|hCoV-19/Australia/NSW624/2020|EPI ISL 490033|B.1.1|Australia|2020-04-02	0.0002765522	Oceania
Oceania|hCoV-19/Australia/VIC1212/2020|EPI ISL 430502|B.1|Australia|2020-04-01	Oceania|hCoV-19/Australia/NSW624/2020|EPI ISL 490033|B.1.1|Australia|2020-04-02	0.0003114409	Oceania
Oceania|hCoV-19/Australia/VIC1209/2020|EPI ISL 430499|B.1.1|Australia|2020-04-01	Oceania|hCoV-19/Australia/NSW624/2020|EPI ISL 490033|B.1.1|Australia|2020-04-02	0.0001730862	Oceania
Oceania|hCoV-19/Australia/SAP089/2020|EPI ISL 451124|B.1|Australia|2020-04-01	Oceania|hCoV-19/Australia/NSW624/2020|EPI ISL 490033|B.1.1|Australia|2020-04-02	0.0001732533	Oceania
Oceania|hCoV-19/Australia/VIC1014/2020|EPI ISL 430555|B.1.5|Australia|2020-04-01	Oceania|hCoV-19/Australia/NSW624/2020|EPI ISL 490033|B.1.1|Australia|2020-04-02	0.0001741614	Oceania
Oceania|hCoV-19/Australia/VIC1218/2020|EPI ISL 430515|B.1.5|Australia|2020-04-01	Oceania|hCoV-19/Australia/NSW624/2020|EPI ISL 490033|B.1.1|Australia|2020-04-02	0.0001045657	Oceania
Oceania|hCoV-19/Australia/SAP092/2020|EPI ISL 451127|B.1|Australia|2020-04-01	Oceania|hCoV-19/Australia/NSW624/2020|EPI ISL 490033|B.1.1|Australia|2020-04-02	0.0003161722	Oceania
Oceania|hCoV-19/Australia/VPRL009/2020|EPI ISL 455601|B.1|Australia|2020-04-01	Oceania|hCoV-19/Australia/NSW624/2020|EPI ISL 490033|B.1.1|Australia|2020-04-02	0.0001758980	Oceania
Oceania|hCoV-19/Australia/VIC1213/2020|EPI ISL 430503|B.1|Australia|2020-04-01	Oceania|hCoV-19/Australia/NSW624/2020|EPI ISL 490033|B.1.1|Australia|2020-04-02	0.0003168680	Oceania
Oceania|hCoV-19/Australia/VIC1215/2020|EPI ISL 430508|B.1|Australia|2020-04-01	Oceania|hCoV-19/Australia/NSW624/2020|EPI ISL 490033|B.1.1|Australia|2020-04-02	0.0002122718	Oceania
Oceania|hCoV-19/Australia/VIC1010/2020|EPI ISL 430560|B.1|Australia|2020-04-01	Oceania|hCoV-19/Australia/NSW624/2020|EPI ISL 490033|B.1.1|Australia|2020-04-02	0.0002130970	Oceania
Oceania|hCoV-19/New Zealand/20VR1995/2020|EPI ISL 456325|B|New Zealand|2020-04-01	Oceania|hCoV-19/Australia/NSW624/2020|EPI ISL 490033|B.1.1|Australia|2020-04-02	0.0001784058	Oceania
Oceania|hCoV-19/New Zealand/20VR2022/2020|EPI ISL 456337|B.1|New Zealand|2020-04-01	Oceania|hCoV-19/Australia/NSW624/2020|EPI ISL 490033|B.1.1|Australia|2020-04-02	0.0001432120	Oceania
Oceania|hCoV-19/Australia/QLD973/2020|EPI ISL 530231|B.1.5|Australia|2020-04-02	Oceania|hCoV-19/Australia/NSW624/2020|EPI ISL 490033|B.1.1|Australia|2020-04-02	0.0002721943	Oceania
Oceania|hCoV-19/Australia/QLD1015/2020|EPI ISL 530275|B.1|Australia|2020-04-02	Oceania|hCoV-19/Australia/NSW624/2020|EPI ISL 490033|B.1.1|Australia|2020-04-02	0.0001700948	Oceania
Oceania|hCoV-19/Australia/VPRL005/2020|EPI ISL 455597|B.1|Australia|2020-04-02	Oceania|hCoV-19/Australia/NSW624/2020|EPI ISL 490033|B.1.1|Australia|2020-04-02	0.0002041180	Oceania
Oceania|hCoV-19/Australia/NSW2431/2020|EPI ISL 527015|B.1.1|Australia|2020-04-02	Oceania|hCoV-19/Australia/NSW624/2020|EPI ISL 490033|B.1.1|Australia|2020-04-02	0.0000000000	Oceania
Oceania|hCoV-19/Australia/VIC812/2020|EPI ISL 427085|B.4|Australia|2020-04-02	Oceania|hCoV-19/Australia/NSW624/2020|EPI ISL 490033|B.1.1|Australia|2020-04-02	0.0004423585	Oceania
Oceania|hCoV-19/Australia/SAP019/2020|EPI ISL 468017|B.1|Australia|2020-04-02	Oceania|hCoV-19/Australia/NSW624/2020|EPI ISL 490033|B.1.1|Australia|2020-04-02	0.0001700948	Oceania
Oceania|hCoV-19/New Zealand/20VR2095/2020|EPI ISL 548123|B.1.1.75|New Zealand|2020-04-02	Oceania|hCoV-19/Australia/NSW624/2020|EPI ISL 490033|B.1.1|Australia|2020-04-02	0.0001360587	Oceania
Oceania|hCoV-19/Australia/NSW290/2020|EPI ISL 451554|B.1|Australia|2020-04-02	Oceania|hCoV-19/Australia/NSW624/2020|EPI ISL 490033|B.1.1|Australia|2020-04-02	0.0002381607	Oceania
Oceania|hCoV-19/Australia/NSW270/2020|EPI ISL 451535|B.3|Australia|2020-04-02	Oceania|hCoV-19/Australia/NSW624/2020|EPI ISL 490033|B.1.1|Australia|2020-04-02	0.0003742814	Oceania
Oceania|hCoV-19/Australia/NSW284/2020|EPI ISL 451548|B.1.5|Australia|2020-04-02	Oceania|hCoV-19/Australia/NSW624/2020|EPI ISL 490033|B.1.1|Australia|2020-04-02	0.0001020479	Oceania
Oceania|hCoV-19/Australia/NSW349/2020|EPI ISL 451610|B.1.3|Australia|2020-04-02	Oceania|hCoV-19/Australia/NSW624/2020|EPI ISL 490033|B.1.1|Australia|2020-04-02	0.0002722600	Oceania
Oceania|hCoV-19/Australia/NSW02/2020|EPI ISL 408976|B|Australia|2020-01-22	Oceania|hCoV-19/Australia/NSW277/2020|EPI ISL 451541|B.1.1|Australia|2020-04-02	0.0003062050	Oceania
Oceania|hCoV-19/Australia/NSW01/2020|EPI ISL 407893|A|Australia|2020-01-24	Oceania|hCoV-19/Australia/NSW277/2020|EPI ISL 451541|B.1.1|Australia|2020-04-02	0.0003061906	Oceania
Oceania|hCoV-19/Australia/NSW04/2020|EPI ISL 417030|A|Australia|2020-01-24	Oceania|hCoV-19/Australia/NSW277/2020|EPI ISL 451541|B.1.1|Australia|2020-04-02	0.0004082795	Oceania
Oceania|hCoV-19/Australia/VIC02/2020|EPI ISL 416410|B|Australia|2020-01-24	Oceania|hCoV-19/Australia/NSW277/2020|EPI ISL 451541|B.1.1|Australia|2020-04-02	0.0003090643	Oceania
Oceania|hCoV-19/Australia/VIC01/2020|EPI ISL 406844|B|Australia|2020-01-25	Oceania|hCoV-19/Australia/NSW277/2020|EPI ISL 451541|B.1.1|Australia|2020-04-02	0.0003402504	Oceania
Oceania|hCoV-19/Australia/NSW03/2020|EPI ISL 408977|B|Australia|2020-01-25	Oceania|hCoV-19/Australia/NSW277/2020|EPI ISL 451541|B.1.1|Australia|2020-04-02	0.0002721764	Oceania
Oceania|hCoV-19/Australia/NSW2153/2020|EPI ISL 509505|B.1.5|Australia|2020-01-25	Oceania|hCoV-19/Australia/NSW277/2020|EPI ISL 451541|B.1.1|Australia|2020-04-02	0.0001701033	Oceania
Oceania|hCoV-19/Australia/QLD01/2020|EPI ISL 407894|A|Australia|2020-01-28	Oceania|hCoV-19/Australia/NSW277/2020|EPI ISL 451541|B.1.1|Australia|2020-04-02	0.0003402287	Oceania
Oceania|hCoV-19/Australia/VPRL014/2020|EPI ISL 455603|B.1|Australia|2020-01-30	Oceania|hCoV-19/Australia/NSW277/2020|EPI ISL 451541|B.1.1|Australia|2020-04-02	0.0003061906	Oceania
Oceania|hCoV-19/Australia/QLD02/2020|EPI ISL 407896|A|Australia|2020-01-30	Oceania|hCoV-19/Australia/NSW277/2020|EPI ISL 451541|B.1.1|Australia|2020-04-02	0.0004082914	Oceania
Oceania|hCoV-19/Australia/SA01/2020|EPI ISL 480778|B.1|Australia|2020-01-30	Oceania|hCoV-19/Australia/NSW277/2020|EPI ISL 451541|B.1.1|Australia|2020-04-02	0.0003066078	Oceania
Oceania|hCoV-19/Australia/SA04/2020|EPI ISL 480781|B.1|Australia|2020-01-30	Oceania|hCoV-19/Australia/NSW277/2020|EPI ISL 451541|B.1.1|Australia|2020-04-02	0.0003080454	Oceania
Oceania|hCoV-19/Australia/VIC13/2020|EPI ISL 419733|B|Australia|2020-01-31	Oceania|hCoV-19/Australia/NSW277/2020|EPI ISL 451541|B.1.1|Australia|2020-04-02	0.0003406807	Oceania
Oceania|hCoV-19/Australia/VIC14/2020|EPI ISL 419734|B|Australia|2020-02-02	Oceania|hCoV-19/Australia/NSW277/2020|EPI ISL 451541|B.1.1|Australia|2020-04-02	0.0002765949	Oceania
Oceania|hCoV-19/Australia/QLD03/2020|EPI ISL 410717|A|Australia|2020-02-05	Oceania|hCoV-19/Australia/NSW277/2020|EPI ISL 451541|B.1.1|Australia|2020-04-02	0.0003742591	Oceania
Oceania|hCoV-19/Australia/QLD04/2020|EPI ISL 410718|A|Australia|2020-02-05	Oceania|hCoV-19/Australia/NSW277/2020|EPI ISL 451541|B.1.1|Australia|2020-04-02	0.0003402287	Oceania
Oceania|hCoV-19/Australia/VIC07/2020|EPI ISL 416415|A|Australia|2020-02-08	Oceania|hCoV-19/Australia/NSW277/2020|EPI ISL 451541|B.1.1|Australia|2020-04-02	0.0003742593	Oceania
Oceania|hCoV-19/Australia/SAP097/2020|EPI ISL 468039|B|Australia|2020-02-22	Oceania|hCoV-19/Australia/NSW277/2020|EPI ISL 451541|B.1.1|Australia|2020-04-02	0.0003402506	Oceania
Oceania|hCoV-19/Australia/WA11/2020|EPI ISL 420456|B|Australia|2020-02-22	Oceania|hCoV-19/Australia/NSW277/2020|EPI ISL 451541|B.1.1|Australia|2020-04-02	0.0003402694	Oceania
Oceania|hCoV-19/Australia/WA34/2020|EPI ISL 470851|B|Australia|2020-02-27	Oceania|hCoV-19/Australia/NSW277/2020|EPI ISL 451541|B.1.1|Australia|2020-04-02	0.0003402347	Oceania
Oceania|hCoV-19/New Zealand/20VR0174/2020|EPI ISL 413490|B.4|New Zealand|2020-02-27	Oceania|hCoV-19/Australia/NSW277/2020|EPI ISL 451541|B.1.1|Australia|2020-04-02	0.0003743514	Oceania
Oceania|hCoV-19/Australia/NSW05/2020|EPI ISL 412975|B.4|Australia|2020-02-28	Oceania|hCoV-19/Australia/NSW277/2020|EPI ISL 451541|B.1.1|Australia|2020-04-02	0.0004083342	Oceania
Oceania|hCoV-19/Australia/QLDID922/2020|EPI ISL 418799|B|Australia|2020-02-28	Oceania|hCoV-19/Australia/NSW277/2020|EPI ISL 451541|B.1.1|Australia|2020-04-02	0.0004082914	Oceania
Oceania|hCoV-19/Australia/NSW09/2020|EPI ISL 413595|B.4|Australia|2020-02-28	Oceania|hCoV-19/Australia/NSW277/2020|EPI ISL 451541|B.1.1|Australia|2020-04-02	0.0005104590	Oceania
Oceania|hCoV-19/Australia/NSW08/2020|EPI ISL 413594|B|Australia|2020-02-28	Oceania|hCoV-19/Australia/NSW277/2020|EPI ISL 451541|B.1.1|Australia|2020-04-02	0.0002721767	Oceania
Oceania|hCoV-19/Australia/NSW10/2020|EPI ISL 413596|B|Australia|2020-02-28	Oceania|hCoV-19/Australia/NSW277/2020|EPI ISL 451541|B.1.1|Australia|2020-04-02	0.0002721859	Oceania
Oceania|hCoV-19/Australia/NSW219/2020|EPI ISL 427643|B|Australia|2020-02-28	Oceania|hCoV-19/Australia/NSW277/2020|EPI ISL 451541|B.1.1|Australia|2020-04-02	0.0002721859	Oceania
Oceania|hCoV-19/Australia/NSW07/2020|EPI ISL 413214|B.4|Australia|2020-02-29	Oceania|hCoV-19/Australia/NSW277/2020|EPI ISL 451541|B.1.1|Australia|2020-04-02	0.0003742880	Oceania
Oceania|hCoV-19/Australia/QLD09/2020|EPI ISL 414414|B.4|Australia|2020-02-29	Oceania|hCoV-19/Australia/NSW277/2020|EPI ISL 451541|B.1.1|Australia|2020-04-02	0.0004083224	Oceania
Oceania|hCoV-19/Australia/NSW06/2020|EPI ISL 413213|B.4|Australia|2020-02-29	Oceania|hCoV-19/Australia/NSW277/2020|EPI ISL 451541|B.1.1|Australia|2020-04-02	0.0004423662	Oceania
Oceania|hCoV-19/New Zealand/20VR0189/2020|EPI ISL 416519|B.1.1|New Zealand|2020-03-02	Oceania|hCoV-19/Australia/NSW277/2020|EPI ISL 451541|B.1.1|Australia|2020-04-02	0.0000340110	Oceania
Oceania|hCoV-19/Australia/VIC04/2020|EPI ISL 416412|B.4|Australia|2020-03-02	Oceania|hCoV-19/Australia/NSW277/2020|EPI ISL 451541|B.1.1|Australia|2020-04-02	0.0005104439	Oceania
Oceania|hCoV-19/Australia/NSW11/2020|EPI ISL 413597|B.4|Australia|2020-03-02	Oceania|hCoV-19/Australia/NSW277/2020|EPI ISL 451541|B.1.1|Australia|2020-04-02	0.0004083299	Oceania
Oceania|hCoV-19/Australia/NSW217/2020|EPI ISL 427644|B.4|Australia|2020-03-02	Oceania|hCoV-19/Australia/NSW277/2020|EPI ISL 451541|B.1.1|Australia|2020-04-02	0.0004083299	Oceania
Oceania|hCoV-19/Australia/SAP098/2020|EPI ISL 483066|B.4|Australia|2020-03-03	Oceania|hCoV-19/Australia/NSW277/2020|EPI ISL 451541|B.1.1|Australia|2020-04-02	0.0004424079	Oceania
Oceania|hCoV-19/Australia/NSW15/2020|EPI ISL 417383|B.4|Australia|2020-03-03	Oceania|hCoV-19/Australia/NSW277/2020|EPI ISL 451541|B.1.1|Australia|2020-04-02	0.0004423584	Oceania
Oceania|hCoV-19/New Zealand/20VR1109/2020|EPI ISL 456190|B.31|New Zealand|2020-03-03	Oceania|hCoV-19/Australia/NSW277/2020|EPI ISL 451541|B.1.1|Australia|2020-04-02	0.0006126459	Oceania
Oceania|hCoV-19/Australia/NSW14/2020|EPI ISL 413600|B.4|Australia|2020-03-03	Oceania|hCoV-19/Australia/NSW277/2020|EPI ISL 451541|B.1.1|Australia|2020-04-02	0.0004083346	Oceania
Oceania|hCoV-19/Australia/NSW22/2020|EPI ISL 427649|B.4|Australia|2020-03-03	Oceania|hCoV-19/Australia/NSW277/2020|EPI ISL 451541|B.1.1|Australia|2020-04-02	0.0004423794	Oceania
Oceania|hCoV-19/Australia/VPRL004/2020|EPI ISL 455596|B.4|Australia|2020-03-03	Oceania|hCoV-19/Australia/NSW277/2020|EPI ISL 451541|B.1.1|Australia|2020-04-02	0.0004424380	Oceania
Oceania|hCoV-19/Australia/SAP217/2020|EPI ISL 483073|B|Australia|2020-03-03	Oceania|hCoV-19/Australia/NSW277/2020|EPI ISL 451541|B.1.1|Australia|2020-04-02	0.0003783522	Oceania
Oceania|hCoV-19/Australia/SAP099/2020|EPI ISL 468038|B.4|Australia|2020-03-04	Oceania|hCoV-19/Australia/NSW277/2020|EPI ISL 451541|B.1.1|Australia|2020-04-02	0.0004764710	Oceania
Oceania|hCoV-19/Australia/NSW21/2020|EPI ISL 417386|B.4|Australia|2020-03-04	Oceania|hCoV-19/Australia/NSW277/2020|EPI ISL 451541|B.1.1|Australia|2020-04-02	0.0004083414	Oceania
Oceania|hCoV-19/Australia/WA06/2020|EPI ISL 420534|B.1.98|Australia|2020-03-04	Oceania|hCoV-19/Australia/NSW277/2020|EPI ISL 451541|B.1.1|Australia|2020-04-02	0.0002041084	Oceania
Oceania|hCoV-19/Australia/NSW12/2020|EPI ISL 413598|B.4|Australia|2020-03-04	Oceania|hCoV-19/Australia/NSW277/2020|EPI ISL 451541|B.1.1|Australia|2020-04-02	0.0005104590	Oceania
Oceania|hCoV-19/Australia/NSW23/2020|EPI ISL 427650|B.4|Australia|2020-03-04	Oceania|hCoV-19/Australia/NSW277/2020|EPI ISL 451541|B.1.1|Australia|2020-04-02	0.0004423588	Oceania
Oceania|hCoV-19/Australia/NSW65/2020|EPI ISL 427645|B.4|Australia|2020-03-04	Oceania|hCoV-19/Australia/NSW277/2020|EPI ISL 451541|B.1.1|Australia|2020-04-02	0.0004763963	Oceania
Oceania|hCoV-19/Australia/NSW13/2020|EPI ISL 413599|B.4|Australia|2020-03-04	Oceania|hCoV-19/Australia/NSW277/2020|EPI ISL 451541|B.1.1|Australia|2020-04-02	0.0004423738	Oceania
Oceania|hCoV-19/New Zealand/20VR0195/2020|EPI ISL 534335|B.1.1|New Zealand|2020-03-04	Oceania|hCoV-19/Australia/NSW277/2020|EPI ISL 451541|B.1.1|Australia|2020-04-02	0.0000346676	Oceania
Oceania|hCoV-19/Australia/NSW25/2020|EPI ISL 417388|B.6|Australia|2020-03-05	Oceania|hCoV-19/Australia/NSW277/2020|EPI ISL 451541|B.1.1|Australia|2020-04-02	0.0004423535	Oceania
Oceania|hCoV-19/Australia/NSW18/2020|EPI ISL 417384|B.4|Australia|2020-03-05	Oceania|hCoV-19/Australia/NSW277/2020|EPI ISL 451541|B.1.1|Australia|2020-04-02	0.0004423455	Oceania
Oceania|hCoV-19/Australia/NSW66/2020|EPI ISL 427646|B.4|Australia|2020-03-05	Oceania|hCoV-19/Australia/NSW277/2020|EPI ISL 451541|B.1.1|Australia|2020-04-02	0.0004763963	Oceania
Oceania|hCoV-19/Australia/TAS54/2020|EPI ISL 522729|B.4|Australia|2020-03-05	Oceania|hCoV-19/Australia/NSW277/2020|EPI ISL 451541|B.1.1|Australia|2020-04-02	0.0004111180	Oceania
Oceania|hCoV-19/New Zealand/20VR0206/2020|EPI ISL 416526|B.4|New Zealand|2020-03-05	Oceania|hCoV-19/Australia/NSW277/2020|EPI ISL 451541|B.1.1|Australia|2020-04-02	0.0004162095	Oceania
Oceania|hCoV-19/Australia/NSW24/2020|EPI ISL 417387|B.4|Australia|2020-03-06	Oceania|hCoV-19/Australia/NSW277/2020|EPI ISL 451541|B.1.1|Australia|2020-04-02	0.0004423662	Oceania
Oceania|hCoV-19/Australia/NSW19/2020|EPI ISL 417385|B.4|Australia|2020-03-06	Oceania|hCoV-19/Australia/NSW277/2020|EPI ISL 451541|B.1.1|Australia|2020-04-02	0.0004423583	Oceania
Oceania|hCoV-19/Australia/NSW155/2020|EPI ISL 427647|B.1.1|Australia|2020-03-06	Oceania|hCoV-19/Australia/NSW277/2020|EPI ISL 451541|B.1.1|Australia|2020-04-02	0.0000340110	Oceania
Oceania|hCoV-19/Australia/NSW33/2020|EPI ISL 427654|B.4|Australia|2020-03-06	Oceania|hCoV-19/Australia/NSW277/2020|EPI ISL 451541|B.1.1|Australia|2020-04-02	0.0004423794	Oceania
Oceania|hCoV-19/Australia/VPRL002/2020|EPI ISL 455595|B|Australia|2020-03-06	Oceania|hCoV-19/Australia/NSW277/2020|EPI ISL 451541|B.1.1|Australia|2020-04-02	0.0003743219	Oceania
Oceania|hCoV-19/Australia/VIC06/2020|EPI ISL 416414|B.4|Australia|2020-03-06	Oceania|hCoV-19/Australia/NSW277/2020|EPI ISL 451541|B.1.1|Australia|2020-04-02	0.0004155374	Oceania
Oceania|hCoV-19/Australia/VIC18/2020|EPI ISL 419737|B.40|Australia|2020-03-07	Oceania|hCoV-19/Australia/NSW277/2020|EPI ISL 451541|B.1.1|Australia|2020-04-02	0.0005786175	Oceania
Oceania|hCoV-19/Australia/NSW27/2020|EPI ISL 417390|B.1.1|Australia|2020-03-08	Oceania|hCoV-19/Australia/NSW277/2020|EPI ISL 451541|B.1.1|Australia|2020-04-02	0.0001020372	Oceania
Oceania|hCoV-19/Australia/NSW28/2020|EPI ISL 417391|B.4|Australia|2020-03-08	Oceania|hCoV-19/Australia/NSW277/2020|EPI ISL 451541|B.1.1|Australia|2020-04-02	0.0005104586	Oceania
Oceania|hCoV-19/Australia/NSW35/2020|EPI ISL 417393|B.4|Australia|2020-03-08	Oceania|hCoV-19/Australia/NSW277/2020|EPI ISL 451541|B.1.1|Australia|2020-04-02	0.0005445010	Oceania
Oceania|hCoV-19/Australia/NSW29/2020|EPI ISL 427651|B|Australia|2020-03-08	Oceania|hCoV-19/Australia/NSW277/2020|EPI ISL 451541|B.1.1|Australia|2020-04-02	0.0003742837	Oceania
Oceania|hCoV-19/Australia/NSW153/2020|EPI ISL 427653|B.1.1|Australia|2020-03-08	Oceania|hCoV-19/Australia/NSW277/2020|EPI ISL 451541|B.1.1|Australia|2020-04-02	0.0000340110	Oceania
Oceania|hCoV-19/Australia/NSW375/2020|EPI ISL 451635|B.4|Australia|2020-03-08	Oceania|hCoV-19/Australia/NSW277/2020|EPI ISL 451541|B.1.1|Australia|2020-04-02	0.0005445010	Oceania
Oceania|hCoV-19/Australia/NSW252/2020|EPI ISL 451517|B.4|Australia|2020-03-08	Oceania|hCoV-19/Australia/NSW277/2020|EPI ISL 451541|B.1.1|Australia|2020-04-02	0.0004763963	Oceania
Oceania|hCoV-19/Australia/VIC19/2020|EPI ISL 419738|B.39|Australia|2020-03-08	Oceania|hCoV-19/Australia/NSW277/2020|EPI ISL 451541|B.1.1|Australia|2020-04-02	0.0005154816	Oceania
Oceania|hCoV-19/Australia/NSW26/2020|EPI ISL 417389|B.4|Australia|2020-03-09	Oceania|hCoV-19/Australia/NSW277/2020|EPI ISL 451541|B.1.1|Australia|2020-04-02	0.0005104642	Oceania
Oceania|hCoV-19/Australia/VIC23/2020|EPI ISL 419743|B.40|Australia|2020-03-09	Oceania|hCoV-19/Australia/NSW277/2020|EPI ISL 451541|B.1.1|Australia|2020-04-02	0.0005445260	Oceania
Oceania|hCoV-19/Australia/VIC21/2020|EPI ISL 419740|B.40|Australia|2020-03-09	Oceania|hCoV-19/Australia/NSW277/2020|EPI ISL 451541|B.1.1|Australia|2020-04-02	0.0005785709	Oceania
Oceania|hCoV-19/Australia/VIC22/2020|EPI ISL 419742|B.1|Australia|2020-03-09	Oceania|hCoV-19/Australia/NSW277/2020|EPI ISL 451541|B.1.1|Australia|2020-04-02	0.0002721813	Oceania
Oceania|hCoV-19/Australia/NSW154/2020|EPI ISL 427652|B.1.1|Australia|2020-03-09	Oceania|hCoV-19/Australia/NSW277/2020|EPI ISL 451541|B.1.1|Australia|2020-04-02	0.0000340110	Oceania
Oceania|hCoV-19/Australia/NSW2155/2020|EPI ISL 500633|B.4|Australia|2020-03-09	Oceania|hCoV-19/Australia/NSW277/2020|EPI ISL 451541|B.1.1|Australia|2020-04-02	0.0004083505	Oceania
Oceania|hCoV-19/Australia/NSW2154/2020|EPI ISL 500632|B.1.1|Australia|2020-03-09	Oceania|hCoV-19/Australia/NSW277/2020|EPI ISL 451541|B.1.1|Australia|2020-04-02	0.0000680280	Oceania
Oceania|hCoV-19/Australia/VIC26/2020|EPI ISL 419745|B.3|Australia|2020-03-10	Oceania|hCoV-19/Australia/NSW277/2020|EPI ISL 451541|B.1.1|Australia|2020-04-02	0.0003402386	Oceania
Oceania|hCoV-19/Australia/NSW31/2020|EPI ISL 417392|B.4|Australia|2020-03-10	Oceania|hCoV-19/Australia/NSW277/2020|EPI ISL 451541|B.1.1|Australia|2020-04-02	0.0004423584	Oceania
Oceania|hCoV-19/Australia/VIC30/2020|EPI ISL 419749|B.4|Australia|2020-03-10	Oceania|hCoV-19/Australia/NSW277/2020|EPI ISL 451541|B.1.1|Australia|2020-04-02	0.0004083296	Oceania
Oceania|hCoV-19/Australia/VIC36/2020|EPI ISL 419765|B|Australia|2020-03-10	Oceania|hCoV-19/Australia/NSW277/2020|EPI ISL 451541|B.1.1|Australia|2020-04-02	0.0004083295	Oceania
Oceania|hCoV-19/Australia/VIC31/2020|EPI ISL 419750|B.1|Australia|2020-03-10	Oceania|hCoV-19/Australia/NSW277/2020|EPI ISL 451541|B.1.1|Australia|2020-04-02	0.0002041179	Oceania
Oceania|hCoV-19/Australia/NSW36/2020|EPI ISL 417394|B.40|Australia|2020-03-10	Oceania|hCoV-19/Australia/NSW277/2020|EPI ISL 451541|B.1.1|Australia|2020-04-02	0.0004764185	Oceania
Oceania|hCoV-19/Australia/NSW38/2020|EPI ISL 417396|B.6|Australia|2020-03-10	Oceania|hCoV-19/Australia/NSW277/2020|EPI ISL 451541|B.1.1|Australia|2020-04-02	0.0004423665	Oceania
Oceania|hCoV-19/Australia/NSW41/2020|EPI ISL 417399|B.40|Australia|2020-03-10	Oceania|hCoV-19/Australia/NSW277/2020|EPI ISL 451541|B.1.1|Australia|2020-04-02	0.0003742837	Oceania
Oceania|hCoV-19/Australia/NSW44/2020|EPI ISL 417400|B.6|Australia|2020-03-10	Oceania|hCoV-19/Australia/NSW277/2020|EPI ISL 451541|B.1.1|Australia|2020-04-02	0.0004423537	Oceania
Oceania|hCoV-19/Australia/NSW46/2020|EPI ISL 427658|B.3|Australia|2020-03-10	Oceania|hCoV-19/Australia/NSW277/2020|EPI ISL 451541|B.1.1|Australia|2020-04-02	0.0003403431	Oceania
Oceania|hCoV-19/Australia/NSW51/2020|EPI ISL 427660|B.40|Australia|2020-03-10	Oceania|hCoV-19/Australia/NSW277/2020|EPI ISL 451541|B.1.1|Australia|2020-04-02	0.0003742837	Oceania
Oceania|hCoV-19/Australia/NSW376/2020|EPI ISL 451636|B.4|Australia|2020-03-10	Oceania|hCoV-19/Australia/NSW277/2020|EPI ISL 451541|B.1.1|Australia|2020-04-02	0.0004764101	Oceania
Oceania|hCoV-19/Australia/NSW103/2020|EPI ISL 427657|B.1.5|Australia|2020-03-10	Oceania|hCoV-19/Australia/NSW277/2020|EPI ISL 451541|B.1.1|Australia|2020-04-02	0.0001360667	Oceania
Oceania|hCoV-19/Australia/NSW63/2020|EPI ISL 427664|B|Australia|2020-03-10	Oceania|hCoV-19/Australia/NSW277/2020|EPI ISL 451541|B.1.1|Australia|2020-04-02	0.0003062364	Oceania
Oceania|hCoV-19/Australia/NSW49/2020|EPI ISL 427659|B.6|Australia|2020-03-10	Oceania|hCoV-19/Australia/NSW277/2020|EPI ISL 451541|B.1.1|Australia|2020-04-02	0.0004423666	Oceania
Oceania|hCoV-19/Australia/NSW2159/2020|EPI ISL 500637|B.1.5|Australia|2020-03-10	Oceania|hCoV-19/Australia/NSW277/2020|EPI ISL 451541|B.1.1|Australia|2020-04-02	0.0001360760	Oceania
Oceania|hCoV-19/Australia/VIC29/2020|EPI ISL 419748|B.1.1|Australia|2020-03-10	Oceania|hCoV-19/Australia/NSW277/2020|EPI ISL 451541|B.1.1|Australia|2020-04-02	0.0000680280	Oceania
Oceania|hCoV-19/Australia/NSW2139/2020|EPI ISL 500627|B.4|Australia|2020-03-10	Oceania|hCoV-19/Australia/NSW277/2020|EPI ISL 451541|B.1.1|Australia|2020-04-02	0.0004764446	Oceania
Oceania|hCoV-19/New Zealand/20VR0712/2020|EPI ISL 456163|B.1.1|New Zealand|2020-03-11	Oceania|hCoV-19/Australia/NSW277/2020|EPI ISL 451541|B.1.1|Australia|2020-04-02	0.0000340110	Oceania
Oceania|hCoV-19/Australia/QLDID921/2020|EPI ISL 417033|B.6|Australia|2020-03-11	Oceania|hCoV-19/Australia/NSW277/2020|EPI ISL 451541|B.1.1|Australia|2020-04-02	0.0004083177	Oceania
Oceania|hCoV-19/Australia/VIC44/2020|EPI ISL 419767|B.1|Australia|2020-03-11	Oceania|hCoV-19/Australia/NSW277/2020|EPI ISL 451541|B.1.1|Australia|2020-04-02	0.0001700917	Oceania
Oceania|hCoV-19/Australia/VIC39/2020|EPI ISL 419757|B.1|Australia|2020-03-11	Oceania|hCoV-19/Australia/NSW277/2020|EPI ISL 451541|B.1.1|Australia|2020-04-02	0.0002721844	Oceania
Oceania|hCoV-19/Australia/QLDID920/2020|EPI ISL 417032|B.1.5|Australia|2020-03-11	Oceania|hCoV-19/Australia/NSW277/2020|EPI ISL 451541|B.1.1|Australia|2020-04-02	0.0001360666	Oceania
Oceania|hCoV-19/Australia/VIC45/2020|EPI ISL 419802|B.1.1|Australia|2020-03-11	Oceania|hCoV-19/Australia/NSW277/2020|EPI ISL 451541|B.1.1|Australia|2020-04-02	0.0000340110	Oceania
Oceania|hCoV-19/Australia/NSW40/2020|EPI ISL 417398|B.4|Australia|2020-03-11	Oceania|hCoV-19/Australia/NSW277/2020|EPI ISL 451541|B.1.1|Australia|2020-04-02	0.0005104649	Oceania
Oceania|hCoV-19/Australia/NSW52/2020|EPI ISL 417405|B|Australia|2020-03-11	Oceania|hCoV-19/Australia/NSW277/2020|EPI ISL 451541|B.1.1|Australia|2020-04-02	0.0003742837	Oceania
Oceania|hCoV-19/Australia/NSW39/2020|EPI ISL 417397|B.1.5|Australia|2020-03-11	Oceania|hCoV-19/Australia/NSW277/2020|EPI ISL 451541|B.1.1|Australia|2020-04-02	0.0001360667	Oceania
Oceania|hCoV-19/Australia/NSW102/2020|EPI ISL 427656|B.1.5|Australia|2020-03-11	Oceania|hCoV-19/Australia/NSW277/2020|EPI ISL 451541|B.1.1|Australia|2020-04-02	0.0001360667	Oceania
Oceania|hCoV-19/Australia/NSW34/2020|EPI ISL 427655|B.4|Australia|2020-03-11	Oceania|hCoV-19/Australia/NSW277/2020|EPI ISL 451541|B.1.1|Australia|2020-04-02	0.0004764185	Oceania
Oceania|hCoV-19/Australia/VIC38/2020|EPI ISL 419756|B.1.6|Australia|2020-03-11	Oceania|hCoV-19/Australia/NSW277/2020|EPI ISL 451541|B.1.1|Australia|2020-04-02	0.0002381397	Oceania
Oceania|hCoV-19/Australia/NSW218/2020|EPI ISL 427665|B.3|Australia|2020-03-11	Oceania|hCoV-19/Australia/NSW277/2020|EPI ISL 451541|B.1.1|Australia|2020-04-02	0.0003743008	Oceania
Oceania|hCoV-19/Australia/VIC43/2020|EPI ISL 419763|B.1.1|Australia|2020-03-11	Oceania|hCoV-19/Australia/NSW277/2020|EPI ISL 451541|B.1.1|Australia|2020-04-02	0.0000680335	Oceania
Oceania|hCoV-19/Australia/NSW2156/2020|EPI ISL 500634|B.39|Australia|2020-03-11	Oceania|hCoV-19/Australia/NSW277/2020|EPI ISL 451541|B.1.1|Australia|2020-04-02	0.0004764667	Oceania
Oceania|hCoV-19/Australia/TAS124/2020|EPI ISL 522589|B|Australia|2020-03-11	Oceania|hCoV-19/Australia/NSW277/2020|EPI ISL 451541|B.1.1|Australia|2020-04-02	0.0003834676	Oceania
Oceania|hCoV-19/New Zealand/CoV002/2020|EPI ISL 417212|B.31|New Zealand|2020-03-11	Oceania|hCoV-19/Australia/NSW277/2020|EPI ISL 451541|B.1.1|Australia|2020-04-02	0.0004764343	Oceania
Oceania|hCoV-19/Australia/VIC50/2020|EPI ISL 419766|B.1|Australia|2020-03-12	Oceania|hCoV-19/Australia/NSW277/2020|EPI ISL 451541|B.1.1|Australia|2020-04-02	0.0002041180	Oceania
Oceania|hCoV-19/Australia/VIC55/2020|EPI ISL 419776|B|Australia|2020-03-12	Oceania|hCoV-19/Australia/NSW277/2020|EPI ISL 451541|B.1.1|Australia|2020-04-02	0.0004083177	Oceania
Oceania|hCoV-19/Australia/VIC52/2020|EPI ISL 419768|B.1.1.71|Australia|2020-03-12	Oceania|hCoV-19/Australia/NSW277/2020|EPI ISL 451541|B.1.1|Australia|2020-04-02	0.0001020372	Oceania
Oceania|hCoV-19/Australia/VIC58/2020|EPI ISL 419784|B.4|Australia|2020-03-12	Oceania|hCoV-19/Australia/NSW277/2020|EPI ISL 451541|B.1.1|Australia|2020-04-02	0.0003742768	Oceania
Oceania|hCoV-19/Australia/VIC54/2020|EPI ISL 419770|B.1|Australia|2020-03-12	Oceania|hCoV-19/Australia/NSW277/2020|EPI ISL 451541|B.1.1|Australia|2020-04-02	0.0001700917	Oceania
Oceania|hCoV-19/Australia/VIC47/2020|EPI ISL 419759|B.40|Australia|2020-03-12	Oceania|hCoV-19/Australia/NSW277/2020|EPI ISL 451541|B.1.1|Australia|2020-04-02	0.0005785979	Oceania
Oceania|hCoV-19/Australia/NSW50/2020|EPI ISL 417404|B.1.1|Australia|2020-03-12	Oceania|hCoV-19/Australia/NSW277/2020|EPI ISL 451541|B.1.1|Australia|2020-04-02	0.0000680234	Oceania
Oceania|hCoV-19/Australia/NSW254/2020|EPI ISL 451519|B.4|Australia|2020-03-12	Oceania|hCoV-19/Australia/NSW277/2020|EPI ISL 451541|B.1.1|Australia|2020-04-02	0.0005785443	Oceania
Oceania|hCoV-19/Australia/VIC48/2020|EPI ISL 419762|B.1|Australia|2020-03-12	Oceania|hCoV-19/Australia/NSW277/2020|EPI ISL 451541|B.1.1|Australia|2020-04-02	0.0002041250	Oceania
Oceania|hCoV-19/Australia/NSW2158/2020|EPI ISL 500636|B.1.5|Australia|2020-03-12	Oceania|hCoV-19/Australia/NSW277/2020|EPI ISL 451541|B.1.1|Australia|2020-04-02	0.0001360759	Oceania
Oceania|hCoV-19/Australia/VIC49/2020|EPI ISL 419764|B.1|Australia|2020-03-12	Oceania|hCoV-19/Australia/NSW277/2020|EPI ISL 451541|B.1.1|Australia|2020-04-02	0.0002382236	Oceania
Oceania|hCoV-19/New Zealand/20VR0334/2020|EPI ISL 456157|B.1|New Zealand|2020-03-12	Oceania|hCoV-19/Australia/NSW277/2020|EPI ISL 451541|B.1.1|Australia|2020-04-02	0.0002427531	Oceania
Oceania|hCoV-19/Australia/VIC62/2020|EPI ISL 419774|B.1|Australia|2020-03-13	Oceania|hCoV-19/Australia/NSW277/2020|EPI ISL 451541|B.1.1|Australia|2020-04-02	0.0001700917	Oceania
Oceania|hCoV-19/Australia/NSW2011/2020|EPI ISL 500598|B.4|Australia|2020-03-13	Oceania|hCoV-19/Australia/NSW277/2020|EPI ISL 451541|B.1.1|Australia|2020-04-02	0.0005445322	Oceania
Oceania|hCoV-19/Australia/VIC66/2020|EPI ISL 419780|B.4|Australia|2020-03-13	Oceania|hCoV-19/Australia/NSW277/2020|EPI ISL 451541|B.1.1|Australia|2020-04-02	0.0003742768	Oceania
Oceania|hCoV-19/Australia/VIC70/2020|EPI ISL 419786|B|Australia|2020-03-13	Oceania|hCoV-19/Australia/NSW277/2020|EPI ISL 451541|B.1.1|Australia|2020-04-02	0.0003742834	Oceania
Oceania|hCoV-19/Australia/WA02/2020|EPI ISL 420532|B.1.98|Australia|2020-03-13	Oceania|hCoV-19/Australia/NSW277/2020|EPI ISL 451541|B.1.1|Australia|2020-04-02	0.0001700868	Oceania
Oceania|hCoV-19/Australia/NSW45/2020|EPI ISL 417401|B.6|Australia|2020-03-13	Oceania|hCoV-19/Australia/NSW277/2020|EPI ISL 451541|B.1.1|Australia|2020-04-02	0.0004083180	Oceania
Oceania|hCoV-19/Australia/NSW47/2020|EPI ISL 417402|B.1.5|Australia|2020-03-13	Oceania|hCoV-19/Australia/NSW277/2020|EPI ISL 451541|B.1.1|Australia|2020-04-02	0.0002041204	Oceania
Oceania|hCoV-19/Australia/NSW607/2020|EPI ISL 490017|B.40|Australia|2020-03-13	Oceania|hCoV-19/Australia/NSW277/2020|EPI ISL 451541|B.1.1|Australia|2020-04-02	0.0003742837	Oceania
Oceania|hCoV-19/Australia/NSW592/2020|EPI ISL 478704|B.1.5|Australia|2020-03-13	Oceania|hCoV-19/Australia/NSW277/2020|EPI ISL 451541|B.1.1|Australia|2020-04-02	0.0001360667	Oceania
Oceania|hCoV-19/Australia/NSW2147/2020|EPI ISL 500628|B.1.5|Australia|2020-03-13	Oceania|hCoV-19/Australia/NSW277/2020|EPI ISL 451541|B.1.1|Australia|2020-04-02	0.0002041320	Oceania
Oceania|hCoV-19/Australia/VIC64/2020|EPI ISL 419778|B.1|Australia|2020-03-13	Oceania|hCoV-19/Australia/NSW277/2020|EPI ISL 451541|B.1.1|Australia|2020-04-02	0.0002727378	Oceania
Oceania|hCoV-19/Australia/VIC61/2020|EPI ISL 419773|B|Australia|2020-03-13	Oceania|hCoV-19/Australia/NSW277/2020|EPI ISL 451541|B.1.1|Australia|2020-04-02	0.0004111623	Oceania
Oceania|hCoV-19/Australia/VIC63/2020|EPI ISL 419775|B.1|Australia|2020-03-13	Oceania|hCoV-19/Australia/NSW277/2020|EPI ISL 451541|B.1.1|Australia|2020-04-02	0.0001714210	Oceania
Oceania|hCoV-19/Australia/VIC82/2020|EPI ISL 419794|B.40|Australia|2020-03-14	Oceania|hCoV-19/Australia/NSW277/2020|EPI ISL 451541|B.1.1|Australia|2020-04-02	0.0004083294	Oceania
Oceania|hCoV-19/Australia/VIC83/2020|EPI ISL 419799|B|Australia|2020-03-14	Oceania|hCoV-19/Australia/NSW277/2020|EPI ISL 451541|B.1.1|Australia|2020-04-02	0.0004083177	Oceania
Oceania|hCoV-19/Australia/VIC80/2020|EPI ISL 419792|B.40|Australia|2020-03-14	Oceania|hCoV-19/Australia/NSW277/2020|EPI ISL 451541|B.1.1|Australia|2020-04-02	0.0004083296	Oceania
Oceania|hCoV-19/Australia/NSW2005/2020|EPI ISL 500597|B.1|Australia|2020-03-14	Oceania|hCoV-19/Australia/NSW277/2020|EPI ISL 451541|B.1.1|Australia|2020-04-02	0.0002041239	Oceania
Oceania|hCoV-19/Australia/VIC84/2020|EPI ISL 419803|B.39|Australia|2020-03-14	Oceania|hCoV-19/Australia/NSW277/2020|EPI ISL 451541|B.1.1|Australia|2020-04-02	0.0004764265	Oceania
Oceania|hCoV-19/Australia/VIC78/2020|EPI ISL 419790|B|Australia|2020-03-14	Oceania|hCoV-19/Australia/NSW277/2020|EPI ISL 451541|B.1.1|Australia|2020-04-02	0.0003062361	Oceania
Oceania|hCoV-19/Australia/QLDID923/2020|EPI ISL 418801|B.1|Australia|2020-03-14	Oceania|hCoV-19/Australia/NSW277/2020|EPI ISL 451541|B.1.1|Australia|2020-04-02	0.0001700917	Oceania
Oceania|hCoV-19/Australia/WA03/2020|EPI ISL 420533|B.1|Australia|2020-03-14	Oceania|hCoV-19/Australia/NSW277/2020|EPI ISL 451541|B.1.1|Australia|2020-04-02	0.0002041180	Oceania
Oceania|hCoV-19/Australia/WA01/2020|EPI ISL 420531|B.1.98|Australia|2020-03-14	Oceania|hCoV-19/Australia/NSW277/2020|EPI ISL 451541|B.1.1|Australia|2020-04-02	0.0002041084	Oceania
Oceania|hCoV-19/Australia/NSW54/2020|EPI ISL 417407|B.1.1|Australia|2020-03-14	Oceania|hCoV-19/Australia/NSW277/2020|EPI ISL 451541|B.1.1|Australia|2020-04-02	0.0000340110	Oceania
Oceania|hCoV-19/Australia/NSW48/2020|EPI ISL 417403|B.6|Australia|2020-03-14	Oceania|hCoV-19/Australia/NSW277/2020|EPI ISL 451541|B.1.1|Australia|2020-04-02	0.0004083180	Oceania
Oceania|hCoV-19/Australia/NSW256/2020|EPI ISL 451521|B.4|Australia|2020-03-14	Oceania|hCoV-19/Australia/NSW277/2020|EPI ISL 451541|B.1.1|Australia|2020-04-02	0.0004763963	Oceania
Oceania|hCoV-19/Australia/NSW583/2020|EPI ISL 478695|B.40|Australia|2020-03-14	Oceania|hCoV-19/Australia/NSW277/2020|EPI ISL 451541|B.1.1|Australia|2020-04-02	0.0003742837	Oceania
Oceania|hCoV-19/Australia/NSW582/2020|EPI ISL 478694|B.40|Australia|2020-03-14	Oceania|hCoV-19/Australia/NSW277/2020|EPI ISL 451541|B.1.1|Australia|2020-04-02	0.0004083180	Oceania
Oceania|hCoV-19/Australia/VIC79/2020|EPI ISL 419791|B.40|Australia|2020-03-14	Oceania|hCoV-19/Australia/NSW277/2020|EPI ISL 451541|B.1.1|Australia|2020-04-02	0.0003742965	Oceania
Oceania|hCoV-19/Australia/NSW2146/2020|EPI ISL 509503|B.40|Australia|2020-03-14	Oceania|hCoV-19/Australia/NSW277/2020|EPI ISL 451541|B.1.1|Australia|2020-04-02	0.0003742962	Oceania
Oceania|hCoV-19/Australia/VIC81/2020|EPI ISL 419793|B.40|Australia|2020-03-14	Oceania|hCoV-19/Australia/NSW277/2020|EPI ISL 451541|B.1.1|Australia|2020-04-02	0.0003742962	Oceania
Oceania|hCoV-19/Australia/SAP215/2020|EPI ISL 468001|B.1.1|Australia|2020-03-14	Oceania|hCoV-19/Australia/NSW277/2020|EPI ISL 451541|B.1.1|Australia|2020-04-02	0.0000340225	Oceania
Oceania|hCoV-19/Australia/VIC87/2020|EPI ISL 419797|B.40|Australia|2020-03-15	Oceania|hCoV-19/Australia/NSW277/2020|EPI ISL 451541|B.1.1|Australia|2020-04-02	0.0004423661	Oceania
Oceania|hCoV-19/Australia/NSW2144/2020|EPI ISL 527008|B.39|Australia|2020-03-15	Oceania|hCoV-19/Australia/NSW277/2020|EPI ISL 451541|B.1.1|Australia|2020-04-02	0.0004764265	Oceania
Oceania|hCoV-19/Australia/SAP111/2020|EPI ISL 451131|B.1.1|Australia|2020-03-15	Oceania|hCoV-19/Australia/NSW277/2020|EPI ISL 451541|B.1.1|Australia|2020-04-02	0.0000340110	Oceania
Oceania|hCoV-19/Australia/VIC90/2020|EPI ISL 419801|B.1.1|Australia|2020-03-15	Oceania|hCoV-19/Australia/NSW277/2020|EPI ISL 451541|B.1.1|Australia|2020-04-02	0.0000680253	Oceania
Oceania|hCoV-19/Australia/NSW2004/2020|EPI ISL 500596|B.1.5|Australia|2020-03-15	Oceania|hCoV-19/Australia/NSW277/2020|EPI ISL 451541|B.1.1|Australia|2020-04-02	0.0002381315	Oceania
Oceania|hCoV-19/Australia/VIC89/2020|EPI ISL 419800|B.1|Australia|2020-03-15	Oceania|hCoV-19/Australia/NSW277/2020|EPI ISL 451541|B.1.1|Australia|2020-04-02	0.0002041143	Oceania
Oceania|hCoV-19/New Zealand/20VR0276/2020|EPI ISL 416539|A|New Zealand|2020-03-15	Oceania|hCoV-19/Australia/NSW277/2020|EPI ISL 451541|B.1.1|Australia|2020-04-02	0.0004082986	Oceania
Oceania|hCoV-19/Australia/ACT0082/2020|EPI ISL 498542|B.1.1|Australia|2020-03-15	Oceania|hCoV-19/Australia/NSW277/2020|EPI ISL 451541|B.1.1|Australia|2020-04-02	0.0000680234	Oceania
Oceania|hCoV-19/Australia/VIC92/2020|EPI ISL 419809|B.1.5|Australia|2020-03-15	Oceania|hCoV-19/Australia/NSW277/2020|EPI ISL 451541|B.1.1|Australia|2020-04-02	0.0001360666	Oceania
Oceania|hCoV-19/Australia/NSW112/2020|EPI ISL 427666|B.1.5|Australia|2020-03-15	Oceania|hCoV-19/Australia/NSW277/2020|EPI ISL 451541|B.1.1|Australia|2020-04-02	0.0002041204	Oceania
Oceania|hCoV-19/Australia/VIC91/2020|EPI ISL 419804|B.1.5|Australia|2020-03-15	Oceania|hCoV-19/Australia/NSW277/2020|EPI ISL 451541|B.1.1|Australia|2020-04-02	0.0002041423	Oceania
Oceania|hCoV-19/Australia/SAP220/2020|EPI ISL 467995|B.1.5|Australia|2020-03-15	Oceania|hCoV-19/Australia/NSW277/2020|EPI ISL 451541|B.1.1|Australia|2020-04-02	0.0001713280	Oceania
Oceania|hCoV-19/Australia/VIC09/2020|EPI ISL 416515|B|Australia|2020-03-15	Oceania|hCoV-19/Australia/NSW277/2020|EPI ISL 451541|B.1.1|Australia|2020-04-02	0.0004118059	Oceania
Oceania|hCoV-19/Australia/VIC93/2020|EPI ISL 419815|B.3|Australia|2020-03-15	Oceania|hCoV-19/Australia/NSW277/2020|EPI ISL 451541|B.1.1|Australia|2020-04-02	0.0003440776	Oceania
Oceania|hCoV-19/Australia/SAP410/2020|EPI ISL 492175|B.6|Australia|2020-03-15	Oceania|hCoV-19/Australia/NSW277/2020|EPI ISL 451541|B.1.1|Australia|2020-04-02	0.0005336463	Oceania
Oceania|hCoV-19/Australia/SAP439/2020|EPI ISL 508130|B.6|Australia|2020-03-16	Oceania|hCoV-19/Australia/NSW277/2020|EPI ISL 451541|B.1.1|Australia|2020-04-02	0.0004083170	Oceania
Oceania|hCoV-19/Australia/VIC97/2020|EPI ISL 419808|B.4|Australia|2020-03-16	Oceania|hCoV-19/Australia/NSW277/2020|EPI ISL 451541|B.1.1|Australia|2020-04-02	0.0003742768	Oceania
Oceania|hCoV-19/Australia/VIC99/2020|EPI ISL 419811|B.1|Australia|2020-03-16	Oceania|hCoV-19/Australia/NSW277/2020|EPI ISL 451541|B.1.1|Australia|2020-04-02	0.0003402507	Oceania
Oceania|hCoV-19/Australia/VIC141/2020|EPI ISL 419838|B.1.5|Australia|2020-03-16	Oceania|hCoV-19/Australia/NSW277/2020|EPI ISL 451541|B.1.1|Australia|2020-04-02	0.0001360666	Oceania
Oceania|hCoV-19/Australia/SAP112/2020|EPI ISL 468016|B.1.1|Australia|2020-03-16	Oceania|hCoV-19/Australia/NSW277/2020|EPI ISL 451541|B.1.1|Australia|2020-04-02	0.0000340110	Oceania
Oceania|hCoV-19/Australia/VIC142/2020|EPI ISL 419839|B.1|Australia|2020-03-16	Oceania|hCoV-19/Australia/NSW277/2020|EPI ISL 451541|B.1.1|Australia|2020-04-02	0.0002381537	Oceania
Oceania|hCoV-19/Australia/NSW2151/2020|EPI ISL 500631|B|Australia|2020-03-16	Oceania|hCoV-19/Australia/NSW277/2020|EPI ISL 451541|B.1.1|Australia|2020-04-02	0.0002721764	Oceania
Oceania|hCoV-19/Australia/NSW2149/2020|EPI ISL 500630|B.1.1.10|Australia|2020-03-16	Oceania|hCoV-19/Australia/NSW277/2020|EPI ISL 451541|B.1.1|Australia|2020-04-02	0.0001020401	Oceania
Oceania|hCoV-19/New Zealand/20VR0993/2020|EPI ISL 456176|B|New Zealand|2020-03-16	Oceania|hCoV-19/Australia/NSW277/2020|EPI ISL 451541|B.1.1|Australia|2020-04-02	0.0003062218	Oceania
Oceania|hCoV-19/Australia/VIC143/2020|EPI ISL 419840|B.1.1|Australia|2020-03-16	Oceania|hCoV-19/Australia/NSW277/2020|EPI ISL 451541|B.1.1|Australia|2020-04-02	0.0001020372	Oceania
Oceania|hCoV-19/Australia/VIC96/2020|EPI ISL 419807|B|Australia|2020-03-16	Oceania|hCoV-19/Australia/NSW277/2020|EPI ISL 451541|B.1.1|Australia|2020-04-02	0.0002721915	Oceania
Oceania|hCoV-19/Australia/NSW58/2020|EPI ISL 417410|B.40|Australia|2020-03-16	Oceania|hCoV-19/Australia/NSW277/2020|EPI ISL 451541|B.1.1|Australia|2020-04-02	0.0004083299	Oceania
Oceania|hCoV-19/Australia/NSW57/2020|EPI ISL 417409|B.40|Australia|2020-03-16	Oceania|hCoV-19/Australia/NSW277/2020|EPI ISL 451541|B.1.1|Australia|2020-04-02	0.0004764047	Oceania
Oceania|hCoV-19/Australia/NSW104/2020|EPI ISL 427677|B.1.5|Australia|2020-03-16	Oceania|hCoV-19/Australia/NSW277/2020|EPI ISL 451541|B.1.1|Australia|2020-04-02	0.0001360667	Oceania
Oceania|hCoV-19/Australia/NSW75/2020|EPI ISL 427703|B.40|Australia|2020-03-16	Oceania|hCoV-19/Australia/NSW277/2020|EPI ISL 451541|B.1.1|Australia|2020-04-02	0.0003742837	Oceania
Oceania|hCoV-19/Australia/NSW88/2020|EPI ISL 427702|B.40|Australia|2020-03-16	Oceania|hCoV-19/Australia/NSW277/2020|EPI ISL 451541|B.1.1|Australia|2020-04-02	0.0004423744	Oceania
Oceania|hCoV-19/Australia/NSW158/2020|EPI ISL 427735|B.1.1|Australia|2020-03-16	Oceania|hCoV-19/Australia/NSW277/2020|EPI ISL 451541|B.1.1|Australia|2020-04-02	0.0000680234	Oceania
Oceania|hCoV-19/Australia/NSW111/2020|EPI ISL 427661|B.1.5|Australia|2020-03-16	Oceania|hCoV-19/Australia/NSW277/2020|EPI ISL 451541|B.1.1|Australia|2020-04-02	0.0002041204	Oceania
Oceania|hCoV-19/Australia/VIC146/2020|EPI ISL 419843|B.40|Australia|2020-03-17	Oceania|hCoV-19/Australia/NSW277/2020|EPI ISL 451541|B.1.1|Australia|2020-04-02	0.0004083180	Oceania
Oceania|hCoV-19/Australia/VIC327/2020|EPI ISL 426637|B.40|Australia|2020-03-17	Oceania|hCoV-19/Australia/NSW277/2020|EPI ISL 451541|B.1.1|Australia|2020-04-02	0.0003742834	Oceania
Oceania|hCoV-19/Australia/VIC157/2020|EPI ISL 419854|B.1|Australia|2020-03-17	Oceania|hCoV-19/Australia/NSW277/2020|EPI ISL 451541|B.1.1|Australia|2020-04-02	0.0002041143	Oceania
Oceania|hCoV-19/Australia/VIC151/2020|EPI ISL 419848|B|Australia|2020-03-17	Oceania|hCoV-19/Australia/NSW277/2020|EPI ISL 451541|B.1.1|Australia|2020-04-02	0.0004764043	Oceania
Oceania|hCoV-19/Australia/VIC154/2020|EPI ISL 419851|B.1.5|Australia|2020-03-17	Oceania|hCoV-19/Australia/NSW277/2020|EPI ISL 451541|B.1.1|Australia|2020-04-02	0.0002041143	Oceania
Oceania|hCoV-19/Australia/VIC144/2020|EPI ISL 419841|B.1.1|Australia|2020-03-17	Oceania|hCoV-19/Australia/NSW277/2020|EPI ISL 451541|B.1.1|Australia|2020-04-02	0.0000680234	Oceania
Oceania|hCoV-19/Australia/VIC148/2020|EPI ISL 419845|B.1|Australia|2020-03-17	Oceania|hCoV-19/Australia/NSW277/2020|EPI ISL 451541|B.1.1|Australia|2020-04-02	0.0002041179	Oceania
Oceania|hCoV-19/Australia/VIC153/2020|EPI ISL 419850|B.1.1|Australia|2020-03-17	Oceania|hCoV-19/Australia/NSW277/2020|EPI ISL 451541|B.1.1|Australia|2020-04-02	0.0001020372	Oceania
Oceania|hCoV-19/Australia/VIC152/2020|EPI ISL 419849|B|Australia|2020-03-17	Oceania|hCoV-19/Australia/NSW277/2020|EPI ISL 451541|B.1.1|Australia|2020-04-02	0.0003742834	Oceania
Oceania|hCoV-19/Australia/VIC106/2020|EPI ISL 419820|B.1.5|Australia|2020-03-17	Oceania|hCoV-19/Australia/NSW277/2020|EPI ISL 451541|B.1.1|Australia|2020-04-02	0.0002381384	Oceania
Oceania|hCoV-19/Australia/VIC329/2020|EPI ISL 426639|B.1.5|Australia|2020-03-17	Oceania|hCoV-19/Australia/NSW277/2020|EPI ISL 451541|B.1.1|Australia|2020-04-02	0.0002041275	Oceania
Oceania|hCoV-19/Australia/VIC149/2020|EPI ISL 419846|B.1|Australia|2020-03-17	Oceania|hCoV-19/Australia/NSW277/2020|EPI ISL 451541|B.1.1|Australia|2020-04-02	0.0002721940	Oceania
Oceania|hCoV-19/Australia/VIC156/2020|EPI ISL 419853|B.1.1|Australia|2020-03-17	Oceania|hCoV-19/Australia/NSW277/2020|EPI ISL 451541|B.1.1|Australia|2020-04-02	0.0000340110	Oceania
Oceania|hCoV-19/Australia/VIC155/2020|EPI ISL 419852|B.1|Australia|2020-03-17	Oceania|hCoV-19/Australia/NSW277/2020|EPI ISL 451541|B.1.1|Australia|2020-04-02	0.0002381426	Oceania
Oceania|hCoV-19/Australia/VIC105/2020|EPI ISL 419819|B.1.255|Australia|2020-03-17	Oceania|hCoV-19/Australia/NSW277/2020|EPI ISL 451541|B.1.1|Australia|2020-04-02	0.0002381425	Oceania
Oceania|hCoV-19/New Zealand/20VR0994/2020|EPI ISL 456177|B.31|New Zealand|2020-03-17	Oceania|hCoV-19/Australia/NSW277/2020|EPI ISL 451541|B.1.1|Australia|2020-04-02	0.0004764404	Oceania
Oceania|hCoV-19/Australia/NSW62/2020|EPI ISL 417412|B.3|Australia|2020-03-17	Oceania|hCoV-19/Australia/NSW277/2020|EPI ISL 451541|B.1.1|Australia|2020-04-02	0.0003402389	Oceania
Oceania|hCoV-19/Australia/SAP181/2020|EPI ISL 492122|B.1|Australia|2020-03-18	Oceania|hCoV-19/Australia/NSW277/2020|EPI ISL 451541|B.1.1|Australia|2020-04-02	0.0002381538	Oceania
Oceania|hCoV-19/Australia/QLDID924/2020|EPI ISL 418802|B.1.1|Australia|2020-03-18	Oceania|hCoV-19/Australia/NSW277/2020|EPI ISL 451541|B.1.1|Australia|2020-04-02	0.0000680234	Oceania
Oceania|hCoV-19/Australia/VIC174/2020|EPI ISL 419871|B.1.5|Australia|2020-03-18	Oceania|hCoV-19/Australia/NSW277/2020|EPI ISL 451541|B.1.1|Australia|2020-04-02	0.0001360666	Oceania
Oceania|hCoV-19/Australia/VIC166/2020|EPI ISL 419863|B.1|Australia|2020-03-18	Oceania|hCoV-19/Australia/NSW277/2020|EPI ISL 451541|B.1.1|Australia|2020-04-02	0.0002721892	Oceania
Oceania|hCoV-19/Australia/SAP159/2020|EPI ISL 492116|B.1.1|Australia|2020-03-18	Oceania|hCoV-19/Australia/NSW277/2020|EPI ISL 451541|B.1.1|Australia|2020-04-02	0.0001360651	Oceania
Oceania|hCoV-19/Australia/VIC170/2020|EPI ISL 419867|B.1.5|Australia|2020-03-18	Oceania|hCoV-19/Australia/NSW277/2020|EPI ISL 451541|B.1.1|Australia|2020-04-02	0.0002381315	Oceania
Oceania|hCoV-19/Australia/VIC163/2020|EPI ISL 419860|B.1.1|Australia|2020-03-18	Oceania|hCoV-19/Australia/NSW277/2020|EPI ISL 451541|B.1.1|Australia|2020-04-02	0.0001020419	Oceania
Oceania|hCoV-19/Australia/VIC176/2020|EPI ISL 419873|B.31|Australia|2020-03-18	Oceania|hCoV-19/Australia/NSW277/2020|EPI ISL 451541|B.1.1|Australia|2020-04-02	0.0004423869	Oceania
Oceania|hCoV-19/Australia/VIC171/2020|EPI ISL 419868|B.40|Australia|2020-03-18	Oceania|hCoV-19/Australia/NSW277/2020|EPI ISL 451541|B.1.1|Australia|2020-04-02	0.0005445356	Oceania
Oceania|hCoV-19/Australia/QLDID926/2020|EPI ISL 418804|B.1.1|Australia|2020-03-18	Oceania|hCoV-19/Australia/NSW277/2020|EPI ISL 451541|B.1.1|Australia|2020-04-02	0.0001020419	Oceania
Oceania|hCoV-19/Australia/VIC172/2020|EPI ISL 419869|B.40|Australia|2020-03-18	Oceania|hCoV-19/Australia/NSW277/2020|EPI ISL 451541|B.1.1|Australia|2020-04-02	0.0004764266	Oceania
Oceania|hCoV-19/Australia/VIC158/2020|EPI ISL 419855|B.1|Australia|2020-03-18	Oceania|hCoV-19/Australia/NSW277/2020|EPI ISL 451541|B.1.1|Australia|2020-04-02	0.0003402666	Oceania
Oceania|hCoV-19/Australia/QLDID925/2020|EPI ISL 418803|B.1|Australia|2020-03-18	Oceania|hCoV-19/Australia/NSW277/2020|EPI ISL 451541|B.1.1|Australia|2020-04-02	0.0002041179	Oceania
Oceania|hCoV-19/Australia/VIC178/2020|EPI ISL 419875|B.1.1|Australia|2020-03-18	Oceania|hCoV-19/Australia/NSW277/2020|EPI ISL 451541|B.1.1|Australia|2020-04-02	0.0001020371	Oceania
Oceania|hCoV-19/Australia/VIC109/2020|EPI ISL 419718|B.1.1|Australia|2020-03-18	Oceania|hCoV-19/Australia/NSW277/2020|EPI ISL 451541|B.1.1|Australia|2020-04-02	0.0000340110	Oceania
Oceania|hCoV-19/New Zealand/20VR0760/2020|EPI ISL 456165|B.1.5|New Zealand|2020-03-18	Oceania|hCoV-19/Australia/NSW277/2020|EPI ISL 451541|B.1.1|Australia|2020-04-02	0.0001700918	Oceania
Oceania|hCoV-19/New Zealand/20VR0770/2020|EPI ISL 456168|B.39|New Zealand|2020-03-18	Oceania|hCoV-19/Australia/NSW277/2020|EPI ISL 451541|B.1.1|Australia|2020-04-02	0.0004764180	Oceania
Oceania|hCoV-19/Australia/SAP186/2020|EPI ISL 492125|B.1|Australia|2020-03-19	Oceania|hCoV-19/Australia/NSW277/2020|EPI ISL 451541|B.1.1|Australia|2020-04-02	0.0002721939	Oceania
Oceania|hCoV-19/Australia/SAP368/2020|EPI ISL 492133|B.1.1|Australia|2020-03-19	Oceania|hCoV-19/Australia/NSW277/2020|EPI ISL 451541|B.1.1|Australia|2020-04-02	0.0000680253	Oceania
Oceania|hCoV-19/Australia/NSW2169/2020|EPI ISL 500640|B.6|Australia|2020-03-19	Oceania|hCoV-19/Australia/NSW277/2020|EPI ISL 451541|B.1.1|Australia|2020-04-02	0.0005104587	Oceania
Oceania|hCoV-19/Australia/VIC186/2020|EPI ISL 419882|B.40|Australia|2020-03-19	Oceania|hCoV-19/Australia/NSW277/2020|EPI ISL 451541|B.1.1|Australia|2020-04-02	0.0004083296	Oceania
Oceania|hCoV-19/Australia/VIC184/2020|EPI ISL 419880|B.1|Australia|2020-03-19	Oceania|hCoV-19/Australia/NSW277/2020|EPI ISL 451541|B.1.1|Australia|2020-04-02	0.0002381426	Oceania
Oceania|hCoV-19/Australia/VIC203/2020|EPI ISL 419898|B.40|Australia|2020-03-19	Oceania|hCoV-19/Australia/NSW277/2020|EPI ISL 451541|B.1.1|Australia|2020-04-02	0.0005785540	Oceania
Oceania|hCoV-19/Australia/SAP395/2020|EPI ISL 492160|B.1.1|Australia|2020-03-19	Oceania|hCoV-19/Australia/NSW277/2020|EPI ISL 451541|B.1.1|Australia|2020-04-02	0.0001020401	Oceania
Oceania|hCoV-19/New Zealand/20VR1110/2020|EPI ISL 456191|B.1.5|New Zealand|2020-03-19	Oceania|hCoV-19/Australia/NSW277/2020|EPI ISL 451541|B.1.1|Australia|2020-04-02	0.0002381648	Oceania
Oceania|hCoV-19/Australia/VIC180/2020|EPI ISL 419877|B|Australia|2020-03-19	Oceania|hCoV-19/Australia/NSW277/2020|EPI ISL 451541|B.1.1|Australia|2020-04-02	0.0002721637	Oceania
Oceania|hCoV-19/Australia/WA36/2020|EPI ISL 470853|B.39|Australia|2020-03-19	Oceania|hCoV-19/Australia/NSW277/2020|EPI ISL 451541|B.1.1|Australia|2020-04-02	0.0004764042	Oceania
Oceania|hCoV-19/Australia/VIC192/2020|EPI ISL 419888|B.1|Australia|2020-03-19	Oceania|hCoV-19/Australia/NSW277/2020|EPI ISL 451541|B.1.1|Australia|2020-04-02	0.0001700917	Oceania
Oceania|hCoV-19/Australia/VIC201/2020|EPI ISL 419896|B.1|Australia|2020-03-19	Oceania|hCoV-19/Australia/NSW277/2020|EPI ISL 451541|B.1.1|Australia|2020-04-02	0.0002381425	Oceania
Oceania|hCoV-19/Australia/VIC188/2020|EPI ISL 419884|B.6|Australia|2020-03-19	Oceania|hCoV-19/Australia/NSW277/2020|EPI ISL 451541|B.1.1|Australia|2020-04-02	0.0004764266	Oceania
Oceania|hCoV-19/Australia/SAP036/2020|EPI ISL 450194|B.1|Australia|2020-03-19	Oceania|hCoV-19/Australia/NSW277/2020|EPI ISL 451541|B.1.1|Australia|2020-04-02	0.0002381537	Oceania
Oceania|hCoV-19/Australia/VIC190/2020|EPI ISL 419886|B.1.1|Australia|2020-03-19	Oceania|hCoV-19/Australia/NSW277/2020|EPI ISL 451541|B.1.1|Australia|2020-04-02	0.0000340110	Oceania
Oceania|hCoV-19/Australia/SAP372/2020|EPI ISL 492137|B.1|Australia|2020-03-19	Oceania|hCoV-19/Australia/NSW277/2020|EPI ISL 451541|B.1.1|Australia|2020-04-02	0.0002381495	Oceania
Oceania|hCoV-19/Australia/VIC191/2020|EPI ISL 419887|B.1.1|Australia|2020-03-19	Oceania|hCoV-19/Australia/NSW277/2020|EPI ISL 451541|B.1.1|Australia|2020-04-02	0.0001020372	Oceania
Oceania|hCoV-19/Australia/VIC218/2020|EPI ISL 419913|B.40|Australia|2020-03-20	Oceania|hCoV-19/Australia/NSW277/2020|EPI ISL 451541|B.1.1|Australia|2020-04-02	0.0005785541	Oceania
Oceania|hCoV-19/Australia/SAP397/2020|EPI ISL 492162|B.1.5|Australia|2020-03-20	Oceania|hCoV-19/Australia/NSW277/2020|EPI ISL 451541|B.1.1|Australia|2020-04-02	0.0002041143	Oceania
Oceania|hCoV-19/Guam/GU NHG 03/2020|EPI ISL 445000|B.6|Guam|2020-03-20	Oceania|hCoV-19/Australia/NSW277/2020|EPI ISL 451541|B.1.1|Australia|2020-04-02	0.0004423741	Oceania
Oceania|hCoV-19/Australia/VIC123/2020|EPI ISL 419731|B.1.1|Australia|2020-03-20	Oceania|hCoV-19/Australia/NSW277/2020|EPI ISL 451541|B.1.1|Australia|2020-04-02	0.0001360627	Oceania
Oceania|hCoV-19/Australia/SAP374/2020|EPI ISL 492139|B.1|Australia|2020-03-20	Oceania|hCoV-19/Australia/NSW277/2020|EPI ISL 451541|B.1.1|Australia|2020-04-02	0.0003062104	Oceania
Oceania|hCoV-19/Australia/SAP386/2020|EPI ISL 492151|B.1.1|Australia|2020-03-20	Oceania|hCoV-19/Australia/NSW277/2020|EPI ISL 451541|B.1.1|Australia|2020-04-02	0.0000680254	Oceania
Oceania|hCoV-19/Australia/SAP380/2020|EPI ISL 492145|B.6|Australia|2020-03-20	Oceania|hCoV-19/Australia/NSW277/2020|EPI ISL 451541|B.1.1|Australia|2020-04-02	0.0004423740	Oceania
Oceania|hCoV-19/Australia/VIC129/2020|EPI ISL 419732|B|Australia|2020-03-20	Oceania|hCoV-19/Australia/NSW277/2020|EPI ISL 451541|B.1.1|Australia|2020-04-02	0.0002721915	Oceania
Oceania|hCoV-19/Australia/VIC214/2020|EPI ISL 419909|B.1|Australia|2020-03-20	Oceania|hCoV-19/Australia/NSW277/2020|EPI ISL 451541|B.1.1|Australia|2020-04-02	0.0002381495	Oceania
Oceania|hCoV-19/Australia/VIC339/2020|EPI ISL 426648|B.1.1.71|Australia|2020-03-20	Oceania|hCoV-19/Australia/NSW277/2020|EPI ISL 451541|B.1.1|Australia|2020-04-02	0.0001020419	Oceania
Oceania|hCoV-19/Australia/VIC342/2020|EPI ISL 426651|B.31|Australia|2020-03-20	Oceania|hCoV-19/Australia/NSW277/2020|EPI ISL 451541|B.1.1|Australia|2020-04-02	0.0005104915	Oceania
Oceania|hCoV-19/Australia/NSW2043/2020|EPI ISL 500614|B.1.98|Australia|2020-03-20	Oceania|hCoV-19/Australia/NSW277/2020|EPI ISL 451541|B.1.1|Australia|2020-04-02	0.0001700868	Oceania
Oceania|hCoV-19/New Zealand/20VR1276/2020|EPI ISL 456201|B.31|New Zealand|2020-03-20	Oceania|hCoV-19/Australia/NSW277/2020|EPI ISL 451541|B.1.1|Australia|2020-04-02	0.0005445198	Oceania
Oceania|hCoV-19/Australia/VIC216/2020|EPI ISL 419911|B.1|Australia|2020-03-20	Oceania|hCoV-19/Australia/NSW277/2020|EPI ISL 451541|B.1.1|Australia|2020-04-02	0.0002381426	Oceania
Oceania|hCoV-19/Australia/VIC341/2020|EPI ISL 426650|B.1.5|Australia|2020-03-20	Oceania|hCoV-19/Australia/NSW277/2020|EPI ISL 451541|B.1.1|Australia|2020-04-02	0.0002381453	Oceania
Oceania|hCoV-19/Australia/VIC211/2020|EPI ISL 419906|B.1|Australia|2020-03-20	Oceania|hCoV-19/Australia/NSW277/2020|EPI ISL 451541|B.1.1|Australia|2020-04-02	0.0002381537	Oceania
Oceania|hCoV-19/Australia/VIC114/2020|EPI ISL 419725|B.1.5|Australia|2020-03-20	Oceania|hCoV-19/Australia/NSW277/2020|EPI ISL 451541|B.1.1|Australia|2020-04-02	0.0001700917	Oceania
Oceania|hCoV-19/Australia/NSW2207/2020|EPI ISL 500665|B.1.1|Australia|2020-03-21	Oceania|hCoV-19/Australia/NSW277/2020|EPI ISL 451541|B.1.1|Australia|2020-04-02	0.0000680265	Oceania
Oceania|hCoV-19/Australia/VIC234/2020|EPI ISL 419929|B.1.272|Australia|2020-03-21	Oceania|hCoV-19/Australia/NSW277/2020|EPI ISL 451541|B.1.1|Australia|2020-04-02	0.0002721813	Oceania
Oceania|hCoV-19/Australia/SAP370/2020|EPI ISL 492135|B.1.5|Australia|2020-03-21	Oceania|hCoV-19/Australia/NSW277/2020|EPI ISL 451541|B.1.1|Australia|2020-04-02	0.0002381495	Oceania
Oceania|hCoV-19/Australia/VIC236/2020|EPI ISL 419931|B.1|Australia|2020-03-21	Oceania|hCoV-19/Australia/NSW277/2020|EPI ISL 451541|B.1.1|Australia|2020-04-02	0.0002381495	Oceania
Oceania|hCoV-19/Australia/VIC249/2020|EPI ISL 419944|B.1.1.254|Australia|2020-03-21	Oceania|hCoV-19/Australia/NSW277/2020|EPI ISL 451541|B.1.1|Australia|2020-04-02	0.0001020401	Oceania
Oceania|hCoV-19/Australia/VIC242/2020|EPI ISL 419937|B|Australia|2020-03-21	Oceania|hCoV-19/Australia/NSW277/2020|EPI ISL 451541|B.1.1|Australia|2020-04-02	0.0002721915	Oceania
Oceania|hCoV-19/Australia/VIC238/2020|EPI ISL 419933|B.1.1|Australia|2020-03-21	Oceania|hCoV-19/Australia/NSW277/2020|EPI ISL 451541|B.1.1|Australia|2020-04-02	0.0000340110	Oceania
Oceania|hCoV-19/Australia/VIC354/2020|EPI ISL 426662|B.1.1.1|Australia|2020-03-21	Oceania|hCoV-19/Australia/NSW277/2020|EPI ISL 451541|B.1.1|Australia|2020-04-02	0.0003061818	Oceania
Oceania|hCoV-19/Australia/VIC258/2020|EPI ISL 419951|B.1|Australia|2020-03-21	Oceania|hCoV-19/Australia/NSW277/2020|EPI ISL 451541|B.1.1|Australia|2020-04-02	0.0002721686	Oceania
Oceania|hCoV-19/Australia/VIC353/2020|EPI ISL 426661|B.1.1|Australia|2020-03-21	Oceania|hCoV-19/Australia/NSW277/2020|EPI ISL 451541|B.1.1|Australia|2020-04-02	0.0000680234	Oceania
Oceania|hCoV-19/Australia/NSW2259/2020|EPI ISL 500696|B.1.1|Australia|2020-03-21	Oceania|hCoV-19/Australia/NSW277/2020|EPI ISL 451541|B.1.1|Australia|2020-04-02	0.0001020419	Oceania
Oceania|hCoV-19/Australia/VIC261/2020|EPI ISL 419954|B.1|Australia|2020-03-21	Oceania|hCoV-19/Australia/NSW277/2020|EPI ISL 451541|B.1.1|Australia|2020-04-02	0.0002381426	Oceania
Oceania|hCoV-19/Australia/VIC237/2020|EPI ISL 419932|B.6|Australia|2020-03-21	Oceania|hCoV-19/Australia/NSW277/2020|EPI ISL 451541|B.1.1|Australia|2020-04-02	0.0005445101	Oceania
Oceania|hCoV-19/Australia/VIC246/2020|EPI ISL 419941|B.1|Australia|2020-03-21	Oceania|hCoV-19/Australia/NSW277/2020|EPI ISL 451541|B.1.1|Australia|2020-04-02	0.0002721940	Oceania
Oceania|hCoV-19/Australia/VIC230/2020|EPI ISL 419925|B.1.1|Australia|2020-03-21	Oceania|hCoV-19/Australia/NSW277/2020|EPI ISL 451541|B.1.1|Australia|2020-04-02	0.0000680372	Oceania
Oceania|hCoV-19/Australia/SAP382/2020|EPI ISL 492147|B.40|Australia|2020-03-21	Oceania|hCoV-19/Australia/NSW277/2020|EPI ISL 451541|B.1.1|Australia|2020-04-02	0.0004083296	Oceania
Oceania|hCoV-19/Australia/VIC243/2020|EPI ISL 419938|B.1|Australia|2020-03-21	Oceania|hCoV-19/Australia/NSW277/2020|EPI ISL 451541|B.1.1|Australia|2020-04-02	0.0002721686	Oceania
Oceania|hCoV-19/Australia/VIC362/2020|EPI ISL 426670|B.1.1|Australia|2020-03-22	Oceania|hCoV-19/Australia/NSW277/2020|EPI ISL 451541|B.1.1|Australia|2020-04-02	0.0001020401	Oceania
Oceania|hCoV-19/Australia/VIC275/2020|EPI ISL 419968|B.1|Australia|2020-03-22	Oceania|hCoV-19/Australia/NSW277/2020|EPI ISL 451541|B.1.1|Australia|2020-04-02	0.0002041179	Oceania
Oceania|hCoV-19/Australia/VIC373/2020|EPI ISL 426680|B|Australia|2020-03-22	Oceania|hCoV-19/Australia/NSW277/2020|EPI ISL 451541|B.1.1|Australia|2020-04-02	0.0002381425	Oceania
Oceania|hCoV-19/Australia/VIC269/2020|EPI ISL 419962|B.1.1|Australia|2020-03-22	Oceania|hCoV-19/Australia/NSW277/2020|EPI ISL 451541|B.1.1|Australia|2020-04-02	0.0001020372	Oceania
Oceania|hCoV-19/Australia/VIC367/2020|EPI ISL 426675|A.2|Australia|2020-03-22	Oceania|hCoV-19/Australia/NSW277/2020|EPI ISL 451541|B.1.1|Australia|2020-04-02	0.0005104528	Oceania
Oceania|hCoV-19/Australia/VIC285/2020|EPI ISL 419976|B.1.5|Australia|2020-03-22	Oceania|hCoV-19/Australia/NSW277/2020|EPI ISL 451541|B.1.1|Australia|2020-04-02	0.0001700868	Oceania
Oceania|hCoV-19/Australia/VIC278/2020|EPI ISL 419971|B.1.5|Australia|2020-03-22	Oceania|hCoV-19/Australia/NSW277/2020|EPI ISL 451541|B.1.1|Australia|2020-04-02	0.0002381383	Oceania
Oceania|hCoV-19/Australia/QLD1010/2020|EPI ISL 530270|B.6|Australia|2020-03-22	Oceania|hCoV-19/Australia/NSW277/2020|EPI ISL 451541|B.1.1|Australia|2020-04-02	0.0004764043	Oceania
Oceania|hCoV-19/Australia/NSW2265/2020|EPI ISL 500700|B.1.370|Australia|2020-03-22	Oceania|hCoV-19/Australia/NSW277/2020|EPI ISL 451541|B.1.1|Australia|2020-04-02	0.0002722519	Oceania
Oceania|hCoV-19/Australia/VIC276/2020|EPI ISL 419969|B.6|Australia|2020-03-22	Oceania|hCoV-19/Australia/NSW277/2020|EPI ISL 451541|B.1.1|Australia|2020-04-02	0.0005104528	Oceania
Oceania|hCoV-19/Australia/SAP383/2020|EPI ISL 492148|B.1.5|Australia|2020-03-22	Oceania|hCoV-19/Australia/NSW277/2020|EPI ISL 451541|B.1.1|Australia|2020-04-02	0.0002041143	Oceania
Oceania|hCoV-19/Australia/ACT0071/2020|EPI ISL 498531|B.40|Australia|2020-03-22	Oceania|hCoV-19/Australia/NSW277/2020|EPI ISL 451541|B.1.1|Australia|2020-04-02	0.0004764350	Oceania
Oceania|hCoV-19/Australia/VIC134/2020|EPI ISL 419827|B.1.1|Australia|2020-03-22	Oceania|hCoV-19/Australia/NSW277/2020|EPI ISL 451541|B.1.1|Australia|2020-04-02	0.0001020419	Oceania
Oceania|hCoV-19/Australia/VIC283/2020|EPI ISL 419974|B.1|Australia|2020-03-22	Oceania|hCoV-19/Australia/NSW277/2020|EPI ISL 451541|B.1.1|Australia|2020-04-02	0.0002381537	Oceania
Oceania|hCoV-19/Australia/NSW2244/2020|EPI ISL 500684|B.1|Australia|2020-03-22	Oceania|hCoV-19/Australia/NSW277/2020|EPI ISL 451541|B.1.1|Australia|2020-04-02	0.0002381537	Oceania
Oceania|hCoV-19/Australia/VIC267/2020|EPI ISL 419960|B.1|Australia|2020-03-22	Oceania|hCoV-19/Australia/NSW277/2020|EPI ISL 451541|B.1.1|Australia|2020-04-02	0.0002381537	Oceania
Oceania|hCoV-19/Australia/VIC287/2020|EPI ISL 419978|B.1|Australia|2020-03-22	Oceania|hCoV-19/Australia/NSW277/2020|EPI ISL 451541|B.1.1|Australia|2020-04-02	0.0002381426	Oceania
Oceania|hCoV-19/New Zealand/20VR1451/2020|EPI ISL 456218|B.3|New Zealand|2020-03-23	Oceania|hCoV-19/Australia/NSW277/2020|EPI ISL 451541|B.1.1|Australia|2020-04-02	0.0004083152	Oceania
Oceania|hCoV-19/Australia/VIC299/2020|EPI ISL 419990|B.40|Australia|2020-03-23	Oceania|hCoV-19/Australia/NSW277/2020|EPI ISL 451541|B.1.1|Australia|2020-04-02	0.0003742835	Oceania
Oceania|hCoV-19/Australia/SAP336/2020|EPI ISL 483113|B.1.5|Australia|2020-03-23	Oceania|hCoV-19/Australia/NSW277/2020|EPI ISL 451541|B.1.1|Australia|2020-04-02	0.0001700947	Oceania
Oceania|hCoV-19/Australia/QLDID938/2020|EPI ISL 444612|B.1|Australia|2020-03-23	Oceania|hCoV-19/Australia/NSW277/2020|EPI ISL 451541|B.1.1|Australia|2020-04-02	0.0002381426	Oceania
Oceania|hCoV-19/Australia/VIC384/2020|EPI ISL 426691|B.1.5|Australia|2020-03-23	Oceania|hCoV-19/Australia/NSW277/2020|EPI ISL 451541|B.1.1|Australia|2020-04-02	0.0002381494	Oceania
Oceania|hCoV-19/Australia/VIC309/2020|EPI ISL 420000|B.1.1|Australia|2020-03-23	Oceania|hCoV-19/Australia/NSW277/2020|EPI ISL 451541|B.1.1|Australia|2020-04-02	0.0000340110	Oceania
Oceania|hCoV-19/Australia/VIC308/2020|EPI ISL 419999|B.1|Australia|2020-03-23	Oceania|hCoV-19/Australia/NSW277/2020|EPI ISL 451541|B.1.1|Australia|2020-04-02	0.0003062192	Oceania
Oceania|hCoV-19/Australia/VIC383/2020|EPI ISL 426690|B.1|Australia|2020-03-23	Oceania|hCoV-19/Australia/NSW277/2020|EPI ISL 451541|B.1.1|Australia|2020-04-02	0.0002721686	Oceania
Oceania|hCoV-19/New Zealand/20VR1796/2020|EPI ISL 456255|B.1|New Zealand|2020-03-23	Oceania|hCoV-19/Australia/NSW277/2020|EPI ISL 451541|B.1.1|Australia|2020-04-02	0.0003062335	Oceania
Oceania|hCoV-19/Australia/VIC530/2020|EPI ISL 426796|B.1|Australia|2020-03-23	Oceania|hCoV-19/Australia/NSW277/2020|EPI ISL 451541|B.1.1|Australia|2020-04-02	0.0002041143	Oceania
Oceania|hCoV-19/Australia/VIC301/2020|EPI ISL 419992|B.40|Australia|2020-03-23	Oceania|hCoV-19/Australia/NSW277/2020|EPI ISL 451541|B.1.1|Australia|2020-04-02	0.0003742834	Oceania
Oceania|hCoV-19/Australia/VIC389/2020|EPI ISL 426696|B|Australia|2020-03-23	Oceania|hCoV-19/Australia/NSW277/2020|EPI ISL 451541|B.1.1|Australia|2020-04-02	0.0004423947	Oceania
Oceania|hCoV-19/New Zealand/20VR1618/2020|EPI ISL 456228|B.1.1.254|New Zealand|2020-03-23	Oceania|hCoV-19/Australia/NSW277/2020|EPI ISL 451541|B.1.1|Australia|2020-04-02	0.0001020401	Oceania
Oceania|hCoV-19/New Zealand/20VR1626/2020|EPI ISL 456236|B.31|New Zealand|2020-03-23	Oceania|hCoV-19/Australia/NSW277/2020|EPI ISL 451541|B.1.1|Australia|2020-04-02	0.0005445356	Oceania
Oceania|hCoV-19/Australia/VIC300/2020|EPI ISL 419991|B.1.5|Australia|2020-03-23	Oceania|hCoV-19/Australia/NSW277/2020|EPI ISL 451541|B.1.1|Australia|2020-04-02	0.0002381384	Oceania
Oceania|hCoV-19/Australia/VIC296/2020|EPI ISL 419987|B.1.1|Australia|2020-03-23	Oceania|hCoV-19/Australia/NSW277/2020|EPI ISL 451541|B.1.1|Australia|2020-04-02	0.0001020419	Oceania
Oceania|hCoV-19/Australia/VIC312/2020|EPI ISL 420003|B.1|Australia|2020-03-23	Oceania|hCoV-19/Australia/NSW277/2020|EPI ISL 451541|B.1.1|Australia|2020-04-02	0.0002721813	Oceania
Oceania|hCoV-19/Australia/QLD985/2020|EPI ISL 530265|B.1|Australia|2020-03-24	Oceania|hCoV-19/Australia/NSW277/2020|EPI ISL 451541|B.1.1|Australia|2020-04-02	0.0002381537	Oceania
Oceania|hCoV-19/Australia/QLDID941/2020|EPI ISL 447594|B.1.1|Australia|2020-03-24	Oceania|hCoV-19/Australia/NSW277/2020|EPI ISL 451541|B.1.1|Australia|2020-04-02	0.0000680265	Oceania
Oceania|hCoV-19/Australia/VIC13741/2020|EPI ISL 563820|B.40|Australia|2020-03-24	Oceania|hCoV-19/Australia/NSW277/2020|EPI ISL 451541|B.1.1|Australia|2020-04-02	0.0004764043	Oceania
Oceania|hCoV-19/Australia/VIC395/2020|EPI ISL 426698|B.1|Australia|2020-03-24	Oceania|hCoV-19/Australia/NSW277/2020|EPI ISL 451541|B.1.1|Australia|2020-04-02	0.0003742901	Oceania
Oceania|hCoV-19/New Zealand/20VR1581/2020|EPI ISL 456223|B.1.1|New Zealand|2020-03-24	Oceania|hCoV-19/Australia/NSW277/2020|EPI ISL 451541|B.1.1|Australia|2020-04-02	0.0001020419	Oceania
Oceania|hCoV-19/Australia/VIC315/2020|EPI ISL 420006|B.1.1|Australia|2020-03-24	Oceania|hCoV-19/Australia/NSW277/2020|EPI ISL 451541|B.1.1|Australia|2020-04-02	0.0000680234	Oceania
Oceania|hCoV-19/Australia/VIC541/2020|EPI ISL 426806|B.1.5|Australia|2020-03-24	Oceania|hCoV-19/Australia/NSW277/2020|EPI ISL 451541|B.1.1|Australia|2020-04-02	0.0002041179	Oceania
Oceania|hCoV-19/Australia/VIC449/2020|EPI ISL 426745|B.1|Australia|2020-03-24	Oceania|hCoV-19/Australia/NSW277/2020|EPI ISL 451541|B.1.1|Australia|2020-04-02	0.0002381537	Oceania
Oceania|hCoV-19/Australia/VIC394/2020|EPI ISL 426697|B.1.1.296|Australia|2020-03-24	Oceania|hCoV-19/Australia/NSW277/2020|EPI ISL 451541|B.1.1|Australia|2020-04-02	0.0001360651	Oceania
Oceania|hCoV-19/Australia/SAP244/2020|EPI ISL 468002|B.1.1.1|Australia|2020-03-24	Oceania|hCoV-19/Australia/NSW277/2020|EPI ISL 451541|B.1.1|Australia|2020-04-02	0.0002041025	Oceania
Oceania|hCoV-19/Guam/GU-NHG-02/2020|EPI ISL 444610|B.6|Guam|2020-03-24	Oceania|hCoV-19/Australia/NSW277/2020|EPI ISL 451541|B.1.1|Australia|2020-04-02	0.0004083177	Oceania
Oceania|hCoV-19/Australia/VIC325/2020|EPI ISL 420016|B.31|Australia|2020-03-24	Oceania|hCoV-19/Australia/NSW277/2020|EPI ISL 451541|B.1.1|Australia|2020-04-02	0.0005104915	Oceania
Oceania|hCoV-19/Australia/VIC321/2020|EPI ISL 420012|B.1|Australia|2020-03-24	Oceania|hCoV-19/Australia/NSW277/2020|EPI ISL 451541|B.1.1|Australia|2020-04-02	0.0002381426	Oceania
Oceania|hCoV-19/Australia/WA56/2020|EPI ISL 470873|B.1|Australia|2020-03-24	Oceania|hCoV-19/Australia/NSW277/2020|EPI ISL 451541|B.1.1|Australia|2020-04-02	0.0002722677	Oceania
Oceania|hCoV-19/Australia/VIC540/2020|EPI ISL 426805|B.1|Australia|2020-03-24	Oceania|hCoV-19/Australia/NSW277/2020|EPI ISL 451541|B.1.1|Australia|2020-04-02	0.0003742901	Oceania
Oceania|hCoV-19/Australia/QLD986/2020|EPI ISL 530266|B.1.5|Australia|2020-03-24	Oceania|hCoV-19/Australia/NSW277/2020|EPI ISL 451541|B.1.1|Australia|2020-04-02	0.0002041143	Oceania
Oceania|hCoV-19/Australia/QLDID939/2020|EPI ISL 444793|B.1.265|Australia|2020-03-24	Oceania|hCoV-19/Australia/NSW277/2020|EPI ISL 451541|B.1.1|Australia|2020-04-02	0.0002722091	Oceania
Oceania|hCoV-19/Australia/VIC555/2020|EPI ISL 426816|B.1.3|Australia|2020-03-25	Oceania|hCoV-19/Australia/NSW277/2020|EPI ISL 451541|B.1.1|Australia|2020-04-02	0.0002721964	Oceania
Oceania|hCoV-19/Australia/QLDID935/2020|EPI ISL 436097|B.1.5|Australia|2020-03-25	Oceania|hCoV-19/Australia/NSW277/2020|EPI ISL 451541|B.1.1|Australia|2020-04-02	0.0002381495	Oceania
Oceania|hCoV-19/Australia/VIC548/2020|EPI ISL 426811|B.1.1|Australia|2020-03-25	Oceania|hCoV-19/Australia/NSW277/2020|EPI ISL 451541|B.1.1|Australia|2020-04-02	0.0000680265	Oceania
Oceania|hCoV-19/Australia/SAP242/2020|EPI ISL 468023|B.1|Australia|2020-03-25	Oceania|hCoV-19/Australia/NSW277/2020|EPI ISL 451541|B.1.1|Australia|2020-04-02	0.0002381426	Oceania
Oceania|hCoV-19/Australia/VIC535/2020|EPI ISL 426801|B|Australia|2020-03-25	Oceania|hCoV-19/Australia/NSW277/2020|EPI ISL 451541|B.1.1|Australia|2020-04-02	0.0003402536	Oceania
Oceania|hCoV-19/New Zealand/20VR1765/2020|EPI ISL 536789|B.31|New Zealand|2020-03-25	Oceania|hCoV-19/Australia/NSW277/2020|EPI ISL 451541|B.1.1|Australia|2020-04-02	0.0005445356	Oceania
Oceania|hCoV-19/Australia/VIC597/2020|EPI ISL 426854|B.1.1|Australia|2020-03-25	Oceania|hCoV-19/Australia/NSW277/2020|EPI ISL 451541|B.1.1|Australia|2020-04-02	0.0001020419	Oceania
Oceania|hCoV-19/Australia/SAP256/2020|EPI ISL 468028|B.1|Australia|2020-03-25	Oceania|hCoV-19/Australia/NSW277/2020|EPI ISL 451541|B.1.1|Australia|2020-04-02	0.0002381426	Oceania
Oceania|hCoV-19/Australia/VIC566/2020|EPI ISL 426826|B.1|Australia|2020-03-25	Oceania|hCoV-19/Australia/NSW277/2020|EPI ISL 451541|B.1.1|Australia|2020-04-02	0.0002041179	Oceania
Oceania|hCoV-19/Australia/SAP273/2020|EPI ISL 468029|B.1.5|Australia|2020-03-25	Oceania|hCoV-19/Australia/NSW277/2020|EPI ISL 451541|B.1.1|Australia|2020-04-02	0.0002041143	Oceania
Oceania|hCoV-19/Australia/QLD962/2020|EPI ISL 530241|B.1|Australia|2020-03-25	Oceania|hCoV-19/Australia/NSW277/2020|EPI ISL 451541|B.1.1|Australia|2020-04-02	0.0002041179	Oceania
Oceania|hCoV-19/Australia/SAP263/2020|EPI ISL 468022|A|Australia|2020-03-25	Oceania|hCoV-19/Australia/NSW277/2020|EPI ISL 451541|B.1.1|Australia|2020-04-02	0.0004423791	Oceania
Oceania|hCoV-19/Australia/VIC571/2020|EPI ISL 426831|B.1.370|Australia|2020-03-25	Oceania|hCoV-19/Australia/NSW277/2020|EPI ISL 451541|B.1.1|Australia|2020-04-02	0.0002721686	Oceania
Oceania|hCoV-19/Australia/VIC561/2020|EPI ISL 426822|B.1.1|Australia|2020-03-25	Oceania|hCoV-19/Australia/NSW277/2020|EPI ISL 451541|B.1.1|Australia|2020-04-02	0.0001360587	Oceania
Oceania|hCoV-19/Australia/QLD960/2020|EPI ISL 530242|B.1.1|Australia|2020-03-25	Oceania|hCoV-19/Australia/NSW277/2020|EPI ISL 451541|B.1.1|Australia|2020-04-02	0.0000340110	Oceania
Oceania|hCoV-19/Australia/NSW166/2020|EPI ISL 427771|B.1.1|Australia|2020-03-25	Oceania|hCoV-19/Australia/NSW277/2020|EPI ISL 451541|B.1.1|Australia|2020-04-02	0.0000680266	Oceania
Oceania|hCoV-19/Australia/NSW221/2020|EPI ISL 451487|B.6|Australia|2020-03-25	Oceania|hCoV-19/Australia/NSW277/2020|EPI ISL 451541|B.1.1|Australia|2020-04-02	0.0005444692	Oceania
Oceania|hCoV-19/Australia/VIC617/2020|EPI ISL 426872|B.1|Australia|2020-03-26	Oceania|hCoV-19/Australia/NSW277/2020|EPI ISL 451541|B.1.1|Australia|2020-04-02	0.0002381538	Oceania
Oceania|hCoV-19/New Zealand/20VR1783/2020|EPI ISL 456252|B.31|New Zealand|2020-03-26	Oceania|hCoV-19/Australia/NSW277/2020|EPI ISL 451541|B.1.1|Australia|2020-04-02	0.0005785811	Oceania
Oceania|hCoV-19/Australia/NSW2435/2020|EPI ISL 527016|B.1.5|Australia|2020-03-26	Oceania|hCoV-19/Australia/NSW277/2020|EPI ISL 451541|B.1.1|Australia|2020-04-02	0.0001360666	Oceania
Oceania|hCoV-19/Australia/VIC942/2020|EPI ISL 430639|B.1|Australia|2020-03-26	Oceania|hCoV-19/Australia/NSW277/2020|EPI ISL 451541|B.1.1|Australia|2020-04-02	0.0003062103	Oceania
Oceania|hCoV-19/Australia/QLD1012/2020|EPI ISL 530272|B.40|Australia|2020-03-26	Oceania|hCoV-19/Australia/NSW277/2020|EPI ISL 451541|B.1.1|Australia|2020-04-02	0.0004083296	Oceania
Oceania|hCoV-19/Australia/SAP319/2020|EPI ISL 483099|B.1.1|Australia|2020-03-26	Oceania|hCoV-19/Australia/NSW277/2020|EPI ISL 451541|B.1.1|Australia|2020-04-02	0.0001360524	Oceania
Oceania|hCoV-19/Australia/SAP246/2020|EPI ISL 468014|B.1.153|Australia|2020-03-26	Oceania|hCoV-19/Australia/NSW277/2020|EPI ISL 451541|B.1.1|Australia|2020-04-02	0.0002041239	Oceania
Oceania|hCoV-19/New Zealand/20VR1773/2020|EPI ISL 456244|B.1.1|New Zealand|2020-03-26	Oceania|hCoV-19/Australia/NSW277/2020|EPI ISL 451541|B.1.1|Australia|2020-04-02	0.0001020419	Oceania
Oceania|hCoV-19/Guam/GU NHG 01/2020|EPI ISL 444998|B.6|Guam|2020-03-26	Oceania|hCoV-19/Australia/NSW277/2020|EPI ISL 451541|B.1.1|Australia|2020-04-02	0.0005104290	Oceania
Oceania|hCoV-19/Australia/QLD965/2020|EPI ISL 530244|B.1.5|Australia|2020-03-26	Oceania|hCoV-19/Australia/NSW277/2020|EPI ISL 451541|B.1.1|Australia|2020-04-02	0.0002041179	Oceania
Oceania|hCoV-19/Australia/VIC458/2020|EPI ISL 426752|B.1.255|Australia|2020-03-26	Oceania|hCoV-19/Australia/NSW277/2020|EPI ISL 451541|B.1.1|Australia|2020-04-02	0.0002041179	Oceania
Oceania|hCoV-19/Australia/SAP051/2020|EPI ISL 451090|B.1.255|Australia|2020-03-26	Oceania|hCoV-19/Australia/NSW277/2020|EPI ISL 451541|B.1.1|Australia|2020-04-02	0.0002721813	Oceania
Oceania|hCoV-19/Australia/SAP052/2020|EPI ISL 451091|B.1|Australia|2020-03-26	Oceania|hCoV-19/Australia/NSW277/2020|EPI ISL 451541|B.1.1|Australia|2020-04-02	0.0002381537	Oceania
Oceania|hCoV-19/Australia/QLDID940/2020|EPI ISL 444794|B.1|Australia|2020-03-26	Oceania|hCoV-19/Australia/NSW277/2020|EPI ISL 451541|B.1.1|Australia|2020-04-02	0.0002721813	Oceania
Oceania|hCoV-19/New Zealand/20VR1779/2020|EPI ISL 456248|B.1|New Zealand|2020-03-26	Oceania|hCoV-19/Australia/NSW277/2020|EPI ISL 451541|B.1.1|Australia|2020-04-02	0.0002721813	Oceania
Oceania|hCoV-19/Australia/VIC1995/2020|EPI ISL 521901|B.1.370|Australia|2020-03-26	Oceania|hCoV-19/Australia/NSW277/2020|EPI ISL 451541|B.1.1|Australia|2020-04-02	0.0003062103	Oceania
Oceania|hCoV-19/Australia/SAP221/2020|EPI ISL 468026|B.1.1|Australia|2020-03-26	Oceania|hCoV-19/Australia/NSW277/2020|EPI ISL 451541|B.1.1|Australia|2020-04-02	0.0001020372	Oceania
Oceania|hCoV-19/Australia/NSW220/2020|EPI ISL 451486|B|Australia|2020-03-26	Oceania|hCoV-19/Australia/NSW277/2020|EPI ISL 451541|B.1.1|Australia|2020-04-02	0.0004764047	Oceania
Oceania|hCoV-19/Australia/SAP310/2020|EPI ISL 483093|B|Australia|2020-03-27	Oceania|hCoV-19/Australia/NSW277/2020|EPI ISL 451541|B.1.1|Australia|2020-04-02	0.0003742837	Oceania
Oceania|hCoV-19/Australia/VIC668/2020|EPI ISL 426964|B|Australia|2020-03-27	Oceania|hCoV-19/Australia/NSW277/2020|EPI ISL 451541|B.1.1|Australia|2020-04-02	0.0004423739	Oceania
Oceania|hCoV-19/Australia/VIC667/2020|EPI ISL 426963|B.3|Australia|2020-03-27	Oceania|hCoV-19/Australia/NSW277/2020|EPI ISL 451541|B.1.1|Australia|2020-04-02	0.0003742811	Oceania
Oceania|hCoV-19/Australia/SAP327/2020|EPI ISL 483105|B.1|Australia|2020-03-27	Oceania|hCoV-19/Australia/NSW277/2020|EPI ISL 451541|B.1.1|Australia|2020-04-02	0.0003403548	Oceania
Oceania|hCoV-19/Australia/SAP056/2020|EPI ISL 451095|B.1|Australia|2020-03-27	Oceania|hCoV-19/Australia/NSW277/2020|EPI ISL 451541|B.1.1|Australia|2020-04-02	0.0002041179	Oceania
Oceania|hCoV-19/Australia/SAP331/2020|EPI ISL 483109|B.1.370|Australia|2020-03-27	Oceania|hCoV-19/Australia/NSW277/2020|EPI ISL 451541|B.1.1|Australia|2020-04-02	0.0003061960	Oceania
Oceania|hCoV-19/Australia/SAP309/2020|EPI ISL 483092|B|Australia|2020-03-27	Oceania|hCoV-19/Australia/NSW277/2020|EPI ISL 451541|B.1.1|Australia|2020-04-02	0.0004083177	Oceania
Oceania|hCoV-19/New Zealand/20VR1624/2020|EPI ISL 456234|B.1|New Zealand|2020-03-27	Oceania|hCoV-19/Australia/NSW277/2020|EPI ISL 451541|B.1.1|Australia|2020-04-02	0.0002041143	Oceania
Oceania|hCoV-19/Australia/VIC677/2020|EPI ISL 426972|B.1|Australia|2020-03-27	Oceania|hCoV-19/Australia/NSW277/2020|EPI ISL 451541|B.1.1|Australia|2020-04-02	0.0002721813	Oceania
Oceania|hCoV-19/Australia/SAP058/2020|EPI ISL 451097|B.1|Australia|2020-03-27	Oceania|hCoV-19/Australia/NSW277/2020|EPI ISL 451541|B.1.1|Australia|2020-04-02	0.0002381537	Oceania
Oceania|hCoV-19/Australia/VIC665/2020|EPI ISL 426961|B.1|Australia|2020-03-27	Oceania|hCoV-19/Australia/NSW277/2020|EPI ISL 451541|B.1.1|Australia|2020-04-02	0.0002381426	Oceania
Oceania|hCoV-19/Australia/VIC606/2020|EPI ISL 426861|B.1.255|Australia|2020-03-27	Oceania|hCoV-19/Australia/NSW277/2020|EPI ISL 451541|B.1.1|Australia|2020-04-02	0.0002041179	Oceania
Oceania|hCoV-19/New Zealand/20VR2581/2020|EPI ISL 548127|B.1.3|New Zealand|2020-03-27	Oceania|hCoV-19/Australia/NSW277/2020|EPI ISL 451541|B.1.1|Australia|2020-04-02	0.0003402447	Oceania
Oceania|hCoV-19/Australia/NSW305/2020|EPI ISL 451569|B.1|Australia|2020-03-27	Oceania|hCoV-19/Australia/NSW277/2020|EPI ISL 451541|B.1.1|Australia|2020-04-02	0.0002381427	Oceania
Oceania|hCoV-19/Australia/NSW261/2020|EPI ISL 451526|B.1.1|Australia|2020-03-27	Oceania|hCoV-19/Australia/NSW277/2020|EPI ISL 451541|B.1.1|Australia|2020-04-02	0.0000680234	Oceania
Oceania|hCoV-19/Australia/NSW233/2020|EPI ISL 451499|B.1.5|Australia|2020-03-27	Oceania|hCoV-19/Australia/NSW277/2020|EPI ISL 451541|B.1.1|Australia|2020-04-02	0.0002721846	Oceania
Oceania|hCoV-19/Australia/NSW278/2020|EPI ISL 451542|B.1.1|Australia|2020-03-27	Oceania|hCoV-19/Australia/NSW277/2020|EPI ISL 451541|B.1.1|Australia|2020-04-02	0.0000340110	Oceania
Oceania|hCoV-19/Australia/NSW234/2020|EPI ISL 451500|B.1.5|Australia|2020-03-27	Oceania|hCoV-19/Australia/NSW277/2020|EPI ISL 451541|B.1.1|Australia|2020-04-02	0.0001360667	Oceania
Oceania|hCoV-19/Australia/SAP061/2020|EPI ISL 451100|B.1|Australia|2020-03-28	Oceania|hCoV-19/Australia/NSW277/2020|EPI ISL 451541|B.1.1|Australia|2020-04-02	0.0002381538	Oceania
Oceania|hCoV-19/Australia/SAP334/2020|EPI ISL 483111|B.1.5|Australia|2020-03-28	Oceania|hCoV-19/Australia/NSW277/2020|EPI ISL 451541|B.1.1|Australia|2020-04-02	0.0002381495	Oceania
Oceania|hCoV-19/New Zealand/20VR1839/2020|EPI ISL 456280|B.31|New Zealand|2020-03-28	Oceania|hCoV-19/Australia/NSW277/2020|EPI ISL 451541|B.1.1|Australia|2020-04-02	0.0005445356	Oceania
Oceania|hCoV-19/Australia/VIC808/2020|EPI ISL 427082|B.31|Australia|2020-03-28	Oceania|hCoV-19/Australia/NSW277/2020|EPI ISL 451541|B.1.1|Australia|2020-04-02	0.0006126281	Oceania
Oceania|hCoV-19/Australia/VIC652/2020|EPI ISL 426948|B.1.5|Australia|2020-03-28	Oceania|hCoV-19/Australia/NSW277/2020|EPI ISL 451541|B.1.1|Australia|2020-04-02	0.0001360666	Oceania
Oceania|hCoV-19/Australia/SAP062/2020|EPI ISL 451101|B.1|Australia|2020-03-28	Oceania|hCoV-19/Australia/NSW277/2020|EPI ISL 451541|B.1.1|Australia|2020-04-02	0.0002381537	Oceania
Oceania|hCoV-19/Australia/VIC685/2020|EPI ISL 426980|B.40|Australia|2020-03-28	Oceania|hCoV-19/Australia/NSW277/2020|EPI ISL 451541|B.1.1|Australia|2020-04-02	0.0005785710	Oceania
Oceania|hCoV-19/Australia/VIC-CBA3/2020|EPI ISL 420877|B.1.1|Australia|2020-03-28	Oceania|hCoV-19/Australia/NSW277/2020|EPI ISL 451541|B.1.1|Australia|2020-04-02	0.0001020372	Oceania
Oceania|hCoV-19/Australia/VIC644/2020|EPI ISL 426940|B.1|Australia|2020-03-28	Oceania|hCoV-19/Australia/NSW277/2020|EPI ISL 451541|B.1.1|Australia|2020-04-02	0.0003402567	Oceania
Oceania|hCoV-19/Australia/NSW322/2020|EPI ISL 451584|B.1|Australia|2020-03-28	Oceania|hCoV-19/Australia/NSW277/2020|EPI ISL 451541|B.1.1|Australia|2020-04-02	0.0002381427	Oceania
Oceania|hCoV-19/Australia/NSW511/2020|EPI ISL 455051|B.1.5|Australia|2020-03-28	Oceania|hCoV-19/Australia/NSW277/2020|EPI ISL 451541|B.1.1|Australia|2020-04-02	0.0001360667	Oceania
Oceania|hCoV-19/Australia/NSW538/2020|EPI ISL 455077|B.1|Australia|2020-03-28	Oceania|hCoV-19/Australia/NSW277/2020|EPI ISL 451541|B.1.1|Australia|2020-04-02	0.0002381427	Oceania
Oceania|hCoV-19/Australia/NSW225/2020|EPI ISL 451491|B.1.1.296|Australia|2020-03-28	Oceania|hCoV-19/Australia/NSW277/2020|EPI ISL 451541|B.1.1|Australia|2020-04-02	0.0001700850	Oceania
Oceania|hCoV-19/Australia/NSW247/2020|EPI ISL 451512|B.1.5|Australia|2020-03-28	Oceania|hCoV-19/Australia/NSW277/2020|EPI ISL 451541|B.1.1|Australia|2020-04-02	0.0001700919	Oceania
Oceania|hCoV-19/Australia/NSW266/2020|EPI ISL 451531|B.40|Australia|2020-03-28	Oceania|hCoV-19/Australia/NSW277/2020|EPI ISL 451541|B.1.1|Australia|2020-04-02	0.0004764269	Oceania
Oceania|hCoV-19/Australia/NSW227/2020|EPI ISL 451493|B.1|Australia|2020-03-28	Oceania|hCoV-19/Australia/NSW277/2020|EPI ISL 451541|B.1.1|Australia|2020-04-02	0.0002041086	Oceania
Oceania|hCoV-19/Australia/NSW279/2020|EPI ISL 451543|B.1|Australia|2020-03-28	Oceania|hCoV-19/Australia/NSW277/2020|EPI ISL 451541|B.1.1|Australia|2020-04-02	0.0002041181	Oceania
Oceania|hCoV-19/Australia/NSW229/2020|EPI ISL 451495|B.4|Australia|2020-03-28	Oceania|hCoV-19/Australia/NSW277/2020|EPI ISL 451541|B.1.1|Australia|2020-04-02	0.0005785611	Oceania
Oceania|hCoV-19/Australia/VIC639/2020|EPI ISL 426935|B.1|Australia|2020-03-29	Oceania|hCoV-19/Australia/NSW277/2020|EPI ISL 451541|B.1.1|Australia|2020-04-02	0.0002381496	Oceania
Oceania|hCoV-19/Australia/SAP067/2020|EPI ISL 451105|B.1.275|Australia|2020-03-29	Oceania|hCoV-19/Australia/NSW277/2020|EPI ISL 451541|B.1.1|Australia|2020-04-02	0.0002381426	Oceania
Oceania|hCoV-19/Australia/VIC682/2020|EPI ISL 426977|B.1.5|Australia|2020-03-29	Oceania|hCoV-19/Australia/NSW277/2020|EPI ISL 451541|B.1.1|Australia|2020-04-02	0.0001360666	Oceania
Oceania|hCoV-19/Australia/VIC712/2020|EPI ISL 426999|B.1|Australia|2020-03-29	Oceania|hCoV-19/Australia/NSW277/2020|EPI ISL 451541|B.1.1|Australia|2020-04-02	0.0002041179	Oceania
Oceania|hCoV-19/Australia/VIC710/2020|EPI ISL 426997|B.52|Australia|2020-03-29	Oceania|hCoV-19/Australia/NSW277/2020|EPI ISL 451541|B.1.1|Australia|2020-04-02	0.0003742976	Oceania
Oceania|hCoV-19/Australia/SAP065/2020|EPI ISL 451103|B.1|Australia|2020-03-29	Oceania|hCoV-19/Australia/NSW277/2020|EPI ISL 451541|B.1.1|Australia|2020-04-02	0.0002041179	Oceania
Oceania|hCoV-19/Australia/SAP204/2020|EPI ISL 468013|B.1.1|Australia|2020-03-29	Oceania|hCoV-19/Australia/NSW277/2020|EPI ISL 451541|B.1.1|Australia|2020-04-02	0.0000340144	Oceania
Oceania|hCoV-19/Australia/VIC638/2020|EPI ISL 426934|B.1.1|Australia|2020-03-29	Oceania|hCoV-19/Australia/NSW277/2020|EPI ISL 451541|B.1.1|Australia|2020-04-02	0.0000340110	Oceania
Oceania|hCoV-19/Australia/NSW249/2020|EPI ISL 451514|B.1.1|Australia|2020-03-29	Oceania|hCoV-19/Australia/NSW277/2020|EPI ISL 451541|B.1.1|Australia|2020-04-02	0.0000000000	Oceania
Oceania|hCoV-19/Australia/NSW555/2020|EPI ISL 455094|B.1.5|Australia|2020-03-29	Oceania|hCoV-19/Australia/NSW277/2020|EPI ISL 451541|B.1.1|Australia|2020-04-02	0.0002381454	Oceania
Oceania|hCoV-19/Australia/NSW342/2020|EPI ISL 451604|B.1.178|Australia|2020-03-29	Oceania|hCoV-19/Australia/NSW277/2020|EPI ISL 451541|B.1.1|Australia|2020-04-02	0.0002381427	Oceania
Oceania|hCoV-19/Australia/NSW224/2020|EPI ISL 451490|B.1.255|Australia|2020-03-29	Oceania|hCoV-19/Australia/NSW277/2020|EPI ISL 451541|B.1.1|Australia|2020-04-02	0.0002721688	Oceania
Oceania|hCoV-19/Australia/NSW311/2020|EPI ISL 451575|B.1|Australia|2020-03-29	Oceania|hCoV-19/Australia/NSW277/2020|EPI ISL 451541|B.1.1|Australia|2020-04-02	0.0002381427	Oceania
Oceania|hCoV-19/Australia/NSW246/2020|EPI ISL 451511|B.6|Australia|2020-03-29	Oceania|hCoV-19/Australia/NSW277/2020|EPI ISL 451541|B.1.1|Australia|2020-04-02	0.0005444946	Oceania
Oceania|hCoV-19/Australia/WA111/2020|EPI ISL 512764|B.1|Australia|2020-03-29	Oceania|hCoV-19/Australia/NSW277/2020|EPI ISL 451541|B.1.1|Australia|2020-04-02	0.0002041389	Oceania
Oceania|hCoV-19/New Zealand/20VR1837/2020|EPI ISL 456278|B.1|New Zealand|2020-03-29	Oceania|hCoV-19/Australia/NSW277/2020|EPI ISL 451541|B.1.1|Australia|2020-04-02	0.0002041294	Oceania
Oceania|hCoV-19/Australia/VIC744/2020|EPI ISL 427022|B.1.1.8|Australia|2020-03-29	Oceania|hCoV-19/Australia/NSW277/2020|EPI ISL 451541|B.1.1|Australia|2020-04-02	0.0001021796	Oceania
Oceania|hCoV-19/Australia/TAS226/2020|EPI ISL 522655|B.1|Australia|2020-03-29	Oceania|hCoV-19/Australia/NSW277/2020|EPI ISL 451541|B.1.1|Australia|2020-04-02	0.0002384833	Oceania
Oceania|hCoV-19/Australia/VIC731/2020|EPI ISL 427010|B.1.1|Australia|2020-03-30	Oceania|hCoV-19/Australia/NSW277/2020|EPI ISL 451541|B.1.1|Australia|2020-04-02	0.0001020372	Oceania
Oceania|hCoV-19/Australia/VIC779/2020|EPI ISL 427054|B.52|Australia|2020-03-30	Oceania|hCoV-19/Australia/NSW277/2020|EPI ISL 451541|B.1.1|Australia|2020-04-02	0.0005104721	Oceania
Oceania|hCoV-19/Australia/SAP070/2020|EPI ISL 451108|B.1|Australia|2020-03-30	Oceania|hCoV-19/Australia/NSW277/2020|EPI ISL 451541|B.1.1|Australia|2020-04-02	0.0002381537	Oceania
Oceania|hCoV-19/Australia/VIC752/2020|EPI ISL 427029|B.4|Australia|2020-03-30	Oceania|hCoV-19/Australia/NSW277/2020|EPI ISL 451541|B.1.1|Australia|2020-04-02	0.0004764403	Oceania
Oceania|hCoV-19/Australia/SAP451/2020|EPI ISL 508141|B.1|Australia|2020-03-30	Oceania|hCoV-19/Australia/NSW277/2020|EPI ISL 451541|B.1.1|Australia|2020-04-02	0.0003742593	Oceania
Oceania|hCoV-19/Australia/SAP206/2020|EPI ISL 468036|B.1.201|Australia|2020-03-30	Oceania|hCoV-19/Australia/NSW277/2020|EPI ISL 451541|B.1.1|Australia|2020-04-02	0.0002041179	Oceania
Oceania|hCoV-19/Australia/NSW562/2020|EPI ISL 478674|B.1|Australia|2020-03-30	Oceania|hCoV-19/Australia/NSW277/2020|EPI ISL 451541|B.1.1|Australia|2020-04-02	0.0002041181	Oceania
Oceania|hCoV-19/Australia/NSW303/2020|EPI ISL 451567|B.1.1|Australia|2020-03-30	Oceania|hCoV-19/Australia/NSW277/2020|EPI ISL 451541|B.1.1|Australia|2020-04-02	0.0000680234	Oceania
Oceania|hCoV-19/Australia/NSW243/2020|EPI ISL 451509|B.3|Australia|2020-03-30	Oceania|hCoV-19/Australia/NSW277/2020|EPI ISL 451541|B.1.1|Australia|2020-04-02	0.0003742814	Oceania
Oceania|hCoV-19/Australia/NSW292/2020|EPI ISL 451556|B.1.5|Australia|2020-03-30	Oceania|hCoV-19/Australia/NSW277/2020|EPI ISL 451541|B.1.1|Australia|2020-04-02	0.0001360667	Oceania
Oceania|hCoV-19/Australia/NSW268/2020|EPI ISL 451533|B.1|Australia|2020-03-30	Oceania|hCoV-19/Australia/NSW277/2020|EPI ISL 451541|B.1.1|Australia|2020-04-02	0.0002382226	Oceania
Oceania|hCoV-19/Australia/WA86/2020|EPI ISL 512739|B.1.1|Australia|2020-03-30	Oceania|hCoV-19/Australia/NSW277/2020|EPI ISL 451541|B.1.1|Australia|2020-04-02	0.0001700993	Oceania
Oceania|hCoV-19/New Zealand/20VR1856/2020|EPI ISL 456284|B.31|New Zealand|2020-03-30	Oceania|hCoV-19/Australia/NSW277/2020|EPI ISL 451541|B.1.1|Australia|2020-04-02	0.0005104854	Oceania
Oceania|hCoV-19/Australia/NSW581/2020|EPI ISL 478693|B.1|Australia|2020-03-30	Oceania|hCoV-19/Australia/NSW277/2020|EPI ISL 451541|B.1.1|Australia|2020-04-02	0.0002381589	Oceania
Oceania|hCoV-19/Australia/VIC931/2020|EPI ISL 427159|B.1.1.1|Australia|2020-03-30	Oceania|hCoV-19/Australia/NSW277/2020|EPI ISL 451541|B.1.1|Australia|2020-04-02	0.0001360905	Oceania
Oceania|hCoV-19/Australia/VIC780/2020|EPI ISL 427055|B.1.1|Australia|2020-03-30	Oceania|hCoV-19/Australia/NSW277/2020|EPI ISL 451541|B.1.1|Australia|2020-04-02	0.0000680520	Oceania
Oceania|hCoV-19/New Zealand/20VR1862/2020|EPI ISL 456288|B.1|New Zealand|2020-03-30	Oceania|hCoV-19/Australia/NSW277/2020|EPI ISL 451541|B.1.1|Australia|2020-04-02	0.0002382206	Oceania
Oceania|hCoV-19/Australia/VIC753/2020|EPI ISL 427030|B.31|Australia|2020-03-30	Oceania|hCoV-19/Australia/NSW277/2020|EPI ISL 451541|B.1.1|Australia|2020-04-02	0.0005448625	Oceania
Oceania|hCoV-19/Australia/SAP285/2020|EPI ISL 468035|B.1.1|Australia|2020-03-31	Oceania|hCoV-19/Australia/NSW277/2020|EPI ISL 451541|B.1.1|Australia|2020-04-02	0.0001020372	Oceania
Oceania|hCoV-19/Australia/SAP268/2020|EPI ISL 468043|B.3|Australia|2020-03-31	Oceania|hCoV-19/Australia/NSW277/2020|EPI ISL 451541|B.1.1|Australia|2020-04-02	0.0003402386	Oceania
Oceania|hCoV-19/Australia/QLD963/2020|EPI ISL 530226|B.1|Australia|2020-03-31	Oceania|hCoV-19/Australia/NSW277/2020|EPI ISL 451541|B.1.1|Australia|2020-04-02	0.0003402348	Oceania
Oceania|hCoV-19/Australia/WA12/2020|EPI ISL 470830|B.1.5|Australia|2020-03-31	Oceania|hCoV-19/Australia/NSW277/2020|EPI ISL 451541|B.1.1|Australia|2020-04-02	0.0001360666	Oceania
Oceania|hCoV-19/Australia/SAP073/2020|EPI ISL 451110|B.1|Australia|2020-03-31	Oceania|hCoV-19/Australia/NSW277/2020|EPI ISL 451541|B.1.1|Australia|2020-04-02	0.0002041179	Oceania
Oceania|hCoV-19/Australia/SAP087/2020|EPI ISL 451122|B.1|Australia|2020-03-31	Oceania|hCoV-19/Australia/NSW277/2020|EPI ISL 451541|B.1.1|Australia|2020-04-02	0.0003062049	Oceania
Oceania|hCoV-19/Australia/VIC990/2020|EPI ISL 430556|B.1|Australia|2020-03-31	Oceania|hCoV-19/Australia/NSW277/2020|EPI ISL 451541|B.1.1|Australia|2020-04-02	0.0002381426	Oceania
Oceania|hCoV-19/Australia/SAP072/2020|EPI ISL 451109|B.1|Australia|2020-03-31	Oceania|hCoV-19/Australia/NSW277/2020|EPI ISL 451541|B.1.1|Australia|2020-04-02	0.0002381426	Oceania
Oceania|hCoV-19/Australia/NSW293/2020|EPI ISL 451557|A|Australia|2020-03-31	Oceania|hCoV-19/Australia/NSW277/2020|EPI ISL 451541|B.1.1|Australia|2020-04-02	0.0004423588	Oceania
Oceania|hCoV-19/Australia/NSW561/2020|EPI ISL 478673|B.1.1|Australia|2020-03-31	Oceania|hCoV-19/Australia/NSW277/2020|EPI ISL 451541|B.1.1|Australia|2020-04-02	0.0000680254	Oceania
Oceania|hCoV-19/Australia/NSW542/2020|EPI ISL 455081|B.1|Australia|2020-03-31	Oceania|hCoV-19/Australia/NSW277/2020|EPI ISL 451541|B.1.1|Australia|2020-04-02	0.0002381496	Oceania
Oceania|hCoV-19/Australia/NSW273/2020|EPI ISL 451538|B.1|Australia|2020-03-31	Oceania|hCoV-19/Australia/NSW277/2020|EPI ISL 451541|B.1.1|Australia|2020-04-02	0.0002381427	Oceania
Oceania|hCoV-19/Australia/NSW289/2020|EPI ISL 451553|B.1.5|Australia|2020-03-31	Oceania|hCoV-19/Australia/NSW277/2020|EPI ISL 451541|B.1.1|Australia|2020-04-02	0.0002041086	Oceania
Oceania|hCoV-19/Australia/NSW588/2020|EPI ISL 478700|B.1|Australia|2020-03-31	Oceania|hCoV-19/Australia/NSW277/2020|EPI ISL 451541|B.1.1|Australia|2020-04-02	0.0002381427	Oceania
Oceania|hCoV-19/Australia/NSW496/2020|EPI ISL 455036|B.1.5|Australia|2020-03-31	Oceania|hCoV-19/Australia/NSW277/2020|EPI ISL 451541|B.1.1|Australia|2020-04-02	0.0001360667	Oceania
Oceania|hCoV-19/Australia/NSW337/2020|EPI ISL 451599|B.4|Australia|2020-03-31	Oceania|hCoV-19/Australia/NSW277/2020|EPI ISL 451541|B.1.1|Australia|2020-04-02	0.0004423588	Oceania
Oceania|hCoV-19/Australia/NSW329/2020|EPI ISL 451591|B.1.1|Australia|2020-03-31	Oceania|hCoV-19/Australia/NSW277/2020|EPI ISL 451541|B.1.1|Australia|2020-04-02	0.0000680234	Oceania
Oceania|hCoV-19/Australia/NSW314/2020|EPI ISL 451577|B.1.5|Australia|2020-03-31	Oceania|hCoV-19/Australia/NSW277/2020|EPI ISL 451541|B.1.1|Australia|2020-04-02	0.0001700869	Oceania
Oceania|hCoV-19/New Zealand/20VR2004/2020|EPI ISL 456330|B.1.8|New Zealand|2020-04-01	Oceania|hCoV-19/Australia/NSW277/2020|EPI ISL 451541|B.1.1|Australia|2020-04-02	0.0002041204	Oceania
Oceania|hCoV-19/Australia/VPRL007/2020|EPI ISL 455599|B.1|Australia|2020-04-01	Oceania|hCoV-19/Australia/NSW277/2020|EPI ISL 451541|B.1.1|Australia|2020-04-02	0.0002381426	Oceania
Oceania|hCoV-19/Australia/QLD978/2020|EPI ISL 530229|B|Australia|2020-04-01	Oceania|hCoV-19/Australia/NSW277/2020|EPI ISL 451541|B.1.1|Australia|2020-04-02	0.0002721915	Oceania
Oceania|hCoV-19/Australia/QLD968/2020|EPI ISL 530228|B.1|Australia|2020-04-01	Oceania|hCoV-19/Australia/NSW277/2020|EPI ISL 451541|B.1.1|Australia|2020-04-02	0.0002041179	Oceania
Oceania|hCoV-19/Australia/QLD979/2020|EPI ISL 530227|B.1.5|Australia|2020-04-01	Oceania|hCoV-19/Australia/NSW277/2020|EPI ISL 451541|B.1.1|Australia|2020-04-02	0.0002041203	Oceania
Oceania|hCoV-19/Australia/SAP091/2020|EPI ISL 451126|B.1|Australia|2020-04-01	Oceania|hCoV-19/Australia/NSW277/2020|EPI ISL 451541|B.1.1|Australia|2020-04-02	0.0002381426	Oceania
Oceania|hCoV-19/Australia/SAP090/2020|EPI ISL 451125|B.1|Australia|2020-04-01	Oceania|hCoV-19/Australia/NSW277/2020|EPI ISL 451541|B.1.1|Australia|2020-04-02	0.0003402507	Oceania
Oceania|hCoV-19/Australia/NSW589/2020|EPI ISL 478701|B.1|Australia|2020-04-01	Oceania|hCoV-19/Australia/NSW277/2020|EPI ISL 451541|B.1.1|Australia|2020-04-02	0.0002381427	Oceania
Oceania|hCoV-19/Australia/NSW341/2020|EPI ISL 451603|B.1.8|Australia|2020-04-01	Oceania|hCoV-19/Australia/NSW277/2020|EPI ISL 451541|B.1.1|Australia|2020-04-02	0.0002721846	Oceania
Oceania|hCoV-19/Australia/NSW306/2020|EPI ISL 451570|B.1.5|Australia|2020-04-01	Oceania|hCoV-19/Australia/NSW277/2020|EPI ISL 451541|B.1.1|Australia|2020-04-02	0.0001360667	Oceania
Oceania|hCoV-19/Australia/NSW319/2020|EPI ISL 451582|B.1|Australia|2020-04-01	Oceania|hCoV-19/Australia/NSW277/2020|EPI ISL 451541|B.1.1|Australia|2020-04-02	0.0003062248	Oceania
Oceania|hCoV-19/New Zealand/20VR2000/2020|EPI ISL 456327|B.3|New Zealand|2020-04-01	Oceania|hCoV-19/Australia/NSW277/2020|EPI ISL 451541|B.1.1|Australia|2020-04-02	0.0004424374	Oceania
Oceania|hCoV-19/New Zealand/20VR2006/2020|EPI ISL 456331|B.1.8|New Zealand|2020-04-01	Oceania|hCoV-19/Australia/NSW277/2020|EPI ISL 451541|B.1.1|Australia|2020-04-02	0.0002041342	Oceania
Oceania|hCoV-19/Australia/VIC1011/2020|EPI ISL 430547|B.1.5|Australia|2020-04-01	Oceania|hCoV-19/Australia/NSW277/2020|EPI ISL 451541|B.1.1|Australia|2020-04-02	0.0002041908	Oceania
Oceania|hCoV-19/Australia/SAP088/2020|EPI ISL 451123|B.1|Australia|2020-04-01	Oceania|hCoV-19/Australia/NSW277/2020|EPI ISL 451541|B.1.1|Australia|2020-04-02	0.0002383970	Oceania
Oceania|hCoV-19/Australia/VIC798/2020|EPI ISL 427072|B.1.5|Australia|2020-04-01	Oceania|hCoV-19/Australia/NSW277/2020|EPI ISL 451541|B.1.1|Australia|2020-04-02	0.0002390654	Oceania
Oceania|hCoV-19/Australia/VIC799/2020|EPI ISL 427073|B.1|Australia|2020-04-01	Oceania|hCoV-19/Australia/NSW277/2020|EPI ISL 451541|B.1.1|Australia|2020-04-02	0.0003075179	Oceania
Oceania|hCoV-19/Australia/VIC1013/2020|EPI ISL 430553|B.1.5|Australia|2020-04-01	Oceania|hCoV-19/Australia/NSW277/2020|EPI ISL 451541|B.1.1|Australia|2020-04-02	0.0002050069	Oceania
Oceania|hCoV-19/Australia/VIC1015/2020|EPI ISL 430559|B.1|Australia|2020-04-01	Oceania|hCoV-19/Australia/NSW277/2020|EPI ISL 451541|B.1.1|Australia|2020-04-02	0.0002734290	Oceania
Oceania|hCoV-19/Australia/VIC1224/2020|EPI ISL 430522|B.1.5|Australia|2020-04-01	Oceania|hCoV-19/Australia/NSW277/2020|EPI ISL 451541|B.1.1|Australia|2020-04-02	0.0001369329	Oceania
Oceania|hCoV-19/Australia/VIC1018/2020|EPI ISL 430490|B.1|Australia|2020-04-01	Oceania|hCoV-19/Australia/NSW277/2020|EPI ISL 451541|B.1.1|Australia|2020-04-02	0.0002396701	Oceania
Oceania|hCoV-19/Australia/VIC1222/2020|EPI ISL 430519|B.1.5|Australia|2020-04-01	Oceania|hCoV-19/Australia/NSW277/2020|EPI ISL 451541|B.1.1|Australia|2020-04-02	0.0001369610	Oceania
Oceania|hCoV-19/Australia/VIC1214/2020|EPI ISL 430505|B.1.5|Australia|2020-04-01	Oceania|hCoV-19/Australia/NSW277/2020|EPI ISL 451541|B.1.1|Australia|2020-04-02	0.0001712459	Oceania
Oceania|hCoV-19/Australia/VIC1208/2020|EPI ISL 430498|B.1.5|Australia|2020-04-01	Oceania|hCoV-19/Australia/NSW277/2020|EPI ISL 451541|B.1.1|Australia|2020-04-02	0.0003768299	Oceania
Oceania|hCoV-19/Australia/VIC1211/2020|EPI ISL 430501|B.1|Australia|2020-04-01	Oceania|hCoV-19/Australia/NSW277/2020|EPI ISL 451541|B.1.1|Australia|2020-04-02	0.0002745030	Oceania
Oceania|hCoV-19/Australia/VIC1012/2020|EPI ISL 430548|B.1.1|Australia|2020-04-01	Oceania|hCoV-19/Australia/NSW277/2020|EPI ISL 451541|B.1.1|Australia|2020-04-02	0.0000686369	Oceania
Oceania|hCoV-19/Australia/VIC1219/2020|EPI ISL 430516|B.1.22|Australia|2020-04-01	Oceania|hCoV-19/Australia/NSW277/2020|EPI ISL 451541|B.1.1|Australia|2020-04-02	0.0003111277	Oceania
Oceania|hCoV-19/Australia/VIC1212/2020|EPI ISL 430502|B.1|Australia|2020-04-01	Oceania|hCoV-19/Australia/NSW277/2020|EPI ISL 451541|B.1.1|Australia|2020-04-02	0.0003460529	Oceania
Oceania|hCoV-19/Australia/VIC1209/2020|EPI ISL 430499|B.1.1|Australia|2020-04-01	Oceania|hCoV-19/Australia/NSW277/2020|EPI ISL 451541|B.1.1|Australia|2020-04-02	0.0002077079	Oceania
Oceania|hCoV-19/Australia/SAP089/2020|EPI ISL 451124|B.1|Australia|2020-04-01	Oceania|hCoV-19/Australia/NSW277/2020|EPI ISL 451541|B.1.1|Australia|2020-04-02	0.0002079083	Oceania
Oceania|hCoV-19/Australia/VIC1014/2020|EPI ISL 430555|B.1.5|Australia|2020-04-01	Oceania|hCoV-19/Australia/NSW277/2020|EPI ISL 451541|B.1.1|Australia|2020-04-02	0.0002089981	Oceania
Oceania|hCoV-19/Australia/VIC1218/2020|EPI ISL 430515|B.1.5|Australia|2020-04-01	Oceania|hCoV-19/Australia/NSW277/2020|EPI ISL 451541|B.1.1|Australia|2020-04-02	0.0001394239	Oceania
Oceania|hCoV-19/Australia/SAP092/2020|EPI ISL 451127|B.1|Australia|2020-04-01	Oceania|hCoV-19/Australia/NSW277/2020|EPI ISL 451541|B.1.1|Australia|2020-04-02	0.0003513099	Oceania
Oceania|hCoV-19/Australia/VPRL009/2020|EPI ISL 455601|B.1|Australia|2020-04-01	Oceania|hCoV-19/Australia/NSW277/2020|EPI ISL 451541|B.1.1|Australia|2020-04-02	0.0002110821	Oceania
Oceania|hCoV-19/Australia/VIC1213/2020|EPI ISL 430503|B.1|Australia|2020-04-01	Oceania|hCoV-19/Australia/NSW277/2020|EPI ISL 451541|B.1.1|Australia|2020-04-02	0.0003520833	Oceania
Oceania|hCoV-19/Australia/VIC1215/2020|EPI ISL 430508|B.1|Australia|2020-04-01	Oceania|hCoV-19/Australia/NSW277/2020|EPI ISL 451541|B.1.1|Australia|2020-04-02	0.0002476559	Oceania
Oceania|hCoV-19/Australia/VIC1010/2020|EPI ISL 430560|B.1|Australia|2020-04-01	Oceania|hCoV-19/Australia/NSW277/2020|EPI ISL 451541|B.1.1|Australia|2020-04-02	0.0002486186	Oceania
Oceania|hCoV-19/New Zealand/20VR1995/2020|EPI ISL 456325|B|New Zealand|2020-04-01	Oceania|hCoV-19/Australia/NSW277/2020|EPI ISL 451541|B.1.1|Australia|2020-04-02	0.0002140918	Oceania
Oceania|hCoV-19/New Zealand/20VR2022/2020|EPI ISL 456337|B.1|New Zealand|2020-04-01	Oceania|hCoV-19/Australia/NSW277/2020|EPI ISL 451541|B.1.1|Australia|2020-04-02	0.0001790190	Oceania
Oceania|hCoV-19/Australia/QLD973/2020|EPI ISL 530231|B.1.5|Australia|2020-04-02	Oceania|hCoV-19/Australia/NSW277/2020|EPI ISL 451541|B.1.1|Australia|2020-04-02	0.0003062249	Oceania
Oceania|hCoV-19/Australia/QLD1015/2020|EPI ISL 530275|B.1|Australia|2020-04-02	Oceania|hCoV-19/Australia/NSW277/2020|EPI ISL 451541|B.1.1|Australia|2020-04-02	0.0002041179	Oceania
Oceania|hCoV-19/Australia/VPRL005/2020|EPI ISL 455597|B.1|Australia|2020-04-02	Oceania|hCoV-19/Australia/NSW277/2020|EPI ISL 451541|B.1.1|Australia|2020-04-02	0.0002381426	Oceania
Oceania|hCoV-19/Australia/NSW2431/2020|EPI ISL 527015|B.1.1|Australia|2020-04-02	Oceania|hCoV-19/Australia/NSW277/2020|EPI ISL 451541|B.1.1|Australia|2020-04-02	0.0000340110	Oceania
Oceania|hCoV-19/Australia/VIC812/2020|EPI ISL 427085|B.4|Australia|2020-04-02	Oceania|hCoV-19/Australia/NSW277/2020|EPI ISL 451541|B.1.1|Australia|2020-04-02	0.0004763959	Oceania
Oceania|hCoV-19/Australia/SAP019/2020|EPI ISL 468017|B.1|Australia|2020-04-02	Oceania|hCoV-19/Australia/NSW277/2020|EPI ISL 451541|B.1.1|Australia|2020-04-02	0.0002041179	Oceania
Oceania|hCoV-19/New Zealand/20VR2095/2020|EPI ISL 548123|B.1.1.75|New Zealand|2020-04-02	Oceania|hCoV-19/Australia/NSW277/2020|EPI ISL 451541|B.1.1|Australia|2020-04-02	0.0001700769	Oceania
Oceania|hCoV-19/Australia/NSW290/2020|EPI ISL 451554|B.1|Australia|2020-04-02	Oceania|hCoV-19/Australia/NSW277/2020|EPI ISL 451541|B.1.1|Australia|2020-04-02	0.0002721894	Oceania
Oceania|hCoV-19/Australia/NSW270/2020|EPI ISL 451535|B.3|Australia|2020-04-02	Oceania|hCoV-19/Australia/NSW277/2020|EPI ISL 451541|B.1.1|Australia|2020-04-02	0.0004083155	Oceania
Oceania|hCoV-19/Australia/NSW284/2020|EPI ISL 451548|B.1.5|Australia|2020-04-02	Oceania|hCoV-19/Australia/NSW277/2020|EPI ISL 451541|B.1.1|Australia|2020-04-02	0.0001360667	Oceania
Oceania|hCoV-19/Australia/NSW349/2020|EPI ISL 451610|B.1.3|Australia|2020-04-02	Oceania|hCoV-19/Australia/NSW277/2020|EPI ISL 451541|B.1.1|Australia|2020-04-02	0.0003062989	Oceania
Oceania|hCoV-19/Australia/NSW624/2020|EPI ISL 490033|B.1.1|Australia|2020-04-02	Oceania|hCoV-19/Australia/NSW277/2020|EPI ISL 451541|B.1.1|Australia|2020-04-02	0.0000340110	Oceania
Oceania|hCoV-19/Australia/NSW02/2020|EPI ISL 408976|B|Australia|2020-01-22	Oceania|hCoV-19/New Zealand/20VR1910/2020|EPI ISL 456305|B.31|New Zealand|2020-04-02	0.0003701162	Oceania
Oceania|hCoV-19/Australia/NSW01/2020|EPI ISL 407893|A|Australia|2020-01-24	Oceania|hCoV-19/New Zealand/20VR1910/2020|EPI ISL 456305|B.31|New Zealand|2020-04-02	0.0003696018	Oceania
Oceania|hCoV-19/Australia/NSW04/2020|EPI ISL 417030|A|Australia|2020-01-24	Oceania|hCoV-19/New Zealand/20VR1910/2020|EPI ISL 456305|B.31|New Zealand|2020-04-02	0.0004704311	Oceania
Oceania|hCoV-19/Australia/VIC02/2020|EPI ISL 416410|B|Australia|2020-01-24	Oceania|hCoV-19/New Zealand/20VR1910/2020|EPI ISL 456305|B.31|New Zealand|2020-04-02	0.0003051631	Oceania
Oceania|hCoV-19/Australia/VIC01/2020|EPI ISL 406844|B|Australia|2020-01-25	Oceania|hCoV-19/New Zealand/20VR1910/2020|EPI ISL 456305|B.31|New Zealand|2020-04-02	0.0003361074	Oceania
Oceania|hCoV-19/Australia/NSW03/2020|EPI ISL 408977|B|Australia|2020-01-25	Oceania|hCoV-19/New Zealand/20VR1910/2020|EPI ISL 456305|B.31|New Zealand|2020-04-02	0.0002687723	Oceania
Oceania|hCoV-19/Australia/NSW2153/2020|EPI ISL 509505|B.1.5|Australia|2020-01-25	Oceania|hCoV-19/New Zealand/20VR1910/2020|EPI ISL 456305|B.31|New Zealand|2020-04-02	0.0004704897	Oceania
Oceania|hCoV-19/Australia/QLD01/2020|EPI ISL 407894|A|Australia|2020-01-28	Oceania|hCoV-19/New Zealand/20VR1910/2020|EPI ISL 456305|B.31|New Zealand|2020-04-02	0.0004368449	Oceania
Oceania|hCoV-19/Australia/VPRL014/2020|EPI ISL 455603|B.1|Australia|2020-01-30	Oceania|hCoV-19/New Zealand/20VR1910/2020|EPI ISL 456305|B.31|New Zealand|2020-04-02	0.0004368199	Oceania
Oceania|hCoV-19/Australia/QLD02/2020|EPI ISL 407896|A|Australia|2020-01-30	Oceania|hCoV-19/New Zealand/20VR1910/2020|EPI ISL 456305|B.31|New Zealand|2020-04-02	0.0005040726	Oceania
Oceania|hCoV-19/Australia/SA01/2020|EPI ISL 480778|B.1|Australia|2020-01-30	Oceania|hCoV-19/New Zealand/20VR1910/2020|EPI ISL 456305|B.31|New Zealand|2020-04-02	0.0004374078	Oceania
Oceania|hCoV-19/Australia/SA04/2020|EPI ISL 480781|B.1|Australia|2020-01-30	Oceania|hCoV-19/New Zealand/20VR1910/2020|EPI ISL 456305|B.31|New Zealand|2020-04-02	0.0004394332	Oceania
Oceania|hCoV-19/Australia/VIC13/2020|EPI ISL 419733|B|Australia|2020-01-31	Oceania|hCoV-19/New Zealand/20VR1910/2020|EPI ISL 456305|B.31|New Zealand|2020-04-02	0.0004374056	Oceania
Oceania|hCoV-19/Australia/VIC14/2020|EPI ISL 419734|B|Australia|2020-02-02	Oceania|hCoV-19/New Zealand/20VR1910/2020|EPI ISL 456305|B.31|New Zealand|2020-04-02	0.0003413962	Oceania
Oceania|hCoV-19/Australia/QLD03/2020|EPI ISL 410717|A|Australia|2020-02-05	Oceania|hCoV-19/New Zealand/20VR1910/2020|EPI ISL 456305|B.31|New Zealand|2020-04-02	0.0004704578	Oceania
Oceania|hCoV-19/Australia/QLD04/2020|EPI ISL 410718|A|Australia|2020-02-05	Oceania|hCoV-19/New Zealand/20VR1910/2020|EPI ISL 456305|B.31|New Zealand|2020-04-02	0.0004368449	Oceania
Oceania|hCoV-19/Australia/VIC07/2020|EPI ISL 416415|A|Australia|2020-02-08	Oceania|hCoV-19/New Zealand/20VR1910/2020|EPI ISL 456305|B.31|New Zealand|2020-04-02	0.0004704581	Oceania
Oceania|hCoV-19/Australia/SAP097/2020|EPI ISL 468039|B|Australia|2020-02-22	Oceania|hCoV-19/New Zealand/20VR1910/2020|EPI ISL 456305|B.31|New Zealand|2020-04-02	0.0004032473	Oceania
Oceania|hCoV-19/Australia/WA11/2020|EPI ISL 420456|B|Australia|2020-02-22	Oceania|hCoV-19/New Zealand/20VR1910/2020|EPI ISL 456305|B.31|New Zealand|2020-04-02	0.0004705002	Oceania
Oceania|hCoV-19/Australia/WA34/2020|EPI ISL 470851|B|Australia|2020-02-27	Oceania|hCoV-19/New Zealand/20VR1910/2020|EPI ISL 456305|B.31|New Zealand|2020-04-02	0.0004032287	Oceania
Oceania|hCoV-19/New Zealand/20VR0174/2020|EPI ISL 413490|B.4|New Zealand|2020-02-27	Oceania|hCoV-19/New Zealand/20VR1910/2020|EPI ISL 456305|B.31|New Zealand|2020-04-02	0.0004705805	Oceania
Oceania|hCoV-19/Australia/NSW05/2020|EPI ISL 412975|B.4|Australia|2020-02-28	Oceania|hCoV-19/New Zealand/20VR1910/2020|EPI ISL 456305|B.31|New Zealand|2020-04-02	0.0005041335	Oceania
Oceania|hCoV-19/Australia/QLDID922/2020|EPI ISL 418799|B|Australia|2020-02-28	Oceania|hCoV-19/New Zealand/20VR1910/2020|EPI ISL 456305|B.31|New Zealand|2020-04-02	0.0004704446	Oceania
Oceania|hCoV-19/Australia/NSW09/2020|EPI ISL 413595|B.4|Australia|2020-02-28	Oceania|hCoV-19/New Zealand/20VR1910/2020|EPI ISL 456305|B.31|New Zealand|2020-04-02	0.0005785720	Oceania
Oceania|hCoV-19/Australia/NSW08/2020|EPI ISL 413594|B|Australia|2020-02-28	Oceania|hCoV-19/New Zealand/20VR1910/2020|EPI ISL 456305|B.31|New Zealand|2020-04-02	0.0003402513	Oceania
Oceania|hCoV-19/Australia/NSW10/2020|EPI ISL 413596|B|Australia|2020-02-28	Oceania|hCoV-19/New Zealand/20VR1910/2020|EPI ISL 456305|B.31|New Zealand|2020-04-02	0.0003402628	Oceania
Oceania|hCoV-19/Australia/NSW219/2020|EPI ISL 427643|B|Australia|2020-02-28	Oceania|hCoV-19/New Zealand/20VR1910/2020|EPI ISL 456305|B.31|New Zealand|2020-04-02	0.0003402744	Oceania
Oceania|hCoV-19/Australia/NSW07/2020|EPI ISL 413214|B.4|Australia|2020-02-29	Oceania|hCoV-19/New Zealand/20VR1910/2020|EPI ISL 456305|B.31|New Zealand|2020-04-02	0.0004705020	Oceania
Oceania|hCoV-19/Australia/QLD09/2020|EPI ISL 414414|B.4|Australia|2020-02-29	Oceania|hCoV-19/New Zealand/20VR1910/2020|EPI ISL 456305|B.31|New Zealand|2020-04-02	0.0005041191	Oceania
Oceania|hCoV-19/Australia/NSW06/2020|EPI ISL 413213|B.4|Australia|2020-02-29	Oceania|hCoV-19/New Zealand/20VR1910/2020|EPI ISL 456305|B.31|New Zealand|2020-04-02	0.0005377475	Oceania
Oceania|hCoV-19/New Zealand/20VR0189/2020|EPI ISL 416519|B.1.1|New Zealand|2020-03-02	Oceania|hCoV-19/New Zealand/20VR1910/2020|EPI ISL 456305|B.31|New Zealand|2020-04-02	0.0005377288	Oceania
Oceania|hCoV-19/Australia/VIC04/2020|EPI ISL 416412|B.4|Australia|2020-03-02	Oceania|hCoV-19/New Zealand/20VR1910/2020|EPI ISL 456305|B.31|New Zealand|2020-04-02	0.0006049908	Oceania
Oceania|hCoV-19/Australia/NSW11/2020|EPI ISL 413597|B.4|Australia|2020-03-02	Oceania|hCoV-19/New Zealand/20VR1910/2020|EPI ISL 456305|B.31|New Zealand|2020-04-02	0.0004764275	Oceania
Oceania|hCoV-19/Australia/NSW217/2020|EPI ISL 427644|B.4|Australia|2020-03-02	Oceania|hCoV-19/New Zealand/20VR1910/2020|EPI ISL 456305|B.31|New Zealand|2020-04-02	0.0004764437	Oceania
Oceania|hCoV-19/Australia/SAP098/2020|EPI ISL 483066|B.4|Australia|2020-03-03	Oceania|hCoV-19/New Zealand/20VR1910/2020|EPI ISL 456305|B.31|New Zealand|2020-04-02	0.0005377976	Oceania
Oceania|hCoV-19/Australia/NSW15/2020|EPI ISL 417383|B.4|Australia|2020-03-03	Oceania|hCoV-19/New Zealand/20VR1910/2020|EPI ISL 456305|B.31|New Zealand|2020-04-02	0.0005377381	Oceania
Oceania|hCoV-19/New Zealand/20VR1109/2020|EPI ISL 456190|B.31|New Zealand|2020-03-03	Oceania|hCoV-19/New Zealand/20VR1910/2020|EPI ISL 456305|B.31|New Zealand|2020-04-02	0.0001343690	Oceania
Oceania|hCoV-19/Australia/NSW14/2020|EPI ISL 413600|B.4|Australia|2020-03-03	Oceania|hCoV-19/New Zealand/20VR1910/2020|EPI ISL 456305|B.31|New Zealand|2020-04-02	0.0004764329	Oceania
Oceania|hCoV-19/Australia/NSW22/2020|EPI ISL 427649|B.4|Australia|2020-03-03	Oceania|hCoV-19/New Zealand/20VR1910/2020|EPI ISL 456305|B.31|New Zealand|2020-04-02	0.0005445456	Oceania
Oceania|hCoV-19/Australia/VPRL004/2020|EPI ISL 455596|B.4|Australia|2020-03-03	Oceania|hCoV-19/New Zealand/20VR1910/2020|EPI ISL 456305|B.31|New Zealand|2020-04-02	0.0005378337	Oceania
Oceania|hCoV-19/Australia/SAP217/2020|EPI ISL 483073|B|Australia|2020-03-03	Oceania|hCoV-19/New Zealand/20VR1910/2020|EPI ISL 456305|B.31|New Zealand|2020-04-02	0.0004415498	Oceania
Oceania|hCoV-19/Australia/SAP099/2020|EPI ISL 468038|B.4|Australia|2020-03-04	Oceania|hCoV-19/New Zealand/20VR1910/2020|EPI ISL 456305|B.31|New Zealand|2020-04-02	0.0005714474	Oceania
Oceania|hCoV-19/Australia/NSW21/2020|EPI ISL 417386|B.4|Australia|2020-03-04	Oceania|hCoV-19/New Zealand/20VR1910/2020|EPI ISL 456305|B.31|New Zealand|2020-04-02	0.0005041423	Oceania
Oceania|hCoV-19/Australia/WA06/2020|EPI ISL 420534|B.1.98|Australia|2020-03-04	Oceania|hCoV-19/New Zealand/20VR1910/2020|EPI ISL 456305|B.31|New Zealand|2020-04-02	0.0005048385	Oceania
Oceania|hCoV-19/Australia/NSW12/2020|EPI ISL 413598|B.4|Australia|2020-03-04	Oceania|hCoV-19/New Zealand/20VR1910/2020|EPI ISL 456305|B.31|New Zealand|2020-04-02	0.0005785720	Oceania
Oceania|hCoV-19/Australia/NSW23/2020|EPI ISL 427650|B.4|Australia|2020-03-04	Oceania|hCoV-19/New Zealand/20VR1910/2020|EPI ISL 456305|B.31|New Zealand|2020-04-02	0.0005104770	Oceania
Oceania|hCoV-19/Australia/NSW65/2020|EPI ISL 427645|B.4|Australia|2020-03-04	Oceania|hCoV-19/New Zealand/20VR1910/2020|EPI ISL 456305|B.31|New Zealand|2020-04-02	0.0005445201	Oceania
Oceania|hCoV-19/Australia/NSW13/2020|EPI ISL 413599|B.4|Australia|2020-03-04	Oceania|hCoV-19/New Zealand/20VR1910/2020|EPI ISL 456305|B.31|New Zealand|2020-04-02	0.0005104770	Oceania
Oceania|hCoV-19/New Zealand/20VR0195/2020|EPI ISL 534335|B.1.1|New Zealand|2020-03-04	Oceania|hCoV-19/New Zealand/20VR1910/2020|EPI ISL 456305|B.31|New Zealand|2020-04-02	0.0005479856	Oceania
Oceania|hCoV-19/Australia/NSW25/2020|EPI ISL 417388|B.6|Australia|2020-03-05	Oceania|hCoV-19/New Zealand/20VR1910/2020|EPI ISL 456305|B.31|New Zealand|2020-04-02	0.0005377073	Oceania
Oceania|hCoV-19/Australia/NSW18/2020|EPI ISL 417384|B.4|Australia|2020-03-05	Oceania|hCoV-19/New Zealand/20VR1910/2020|EPI ISL 456305|B.31|New Zealand|2020-04-02	0.0005377226	Oceania
Oceania|hCoV-19/Australia/NSW66/2020|EPI ISL 427646|B.4|Australia|2020-03-05	Oceania|hCoV-19/New Zealand/20VR1910/2020|EPI ISL 456305|B.31|New Zealand|2020-04-02	0.0005445201	Oceania
Oceania|hCoV-19/Australia/TAS54/2020|EPI ISL 522729|B.4|Australia|2020-03-05	Oceania|hCoV-19/New Zealand/20VR1910/2020|EPI ISL 456305|B.31|New Zealand|2020-04-02	0.0005075279	Oceania
Oceania|hCoV-19/New Zealand/20VR0206/2020|EPI ISL 416526|B.4|New Zealand|2020-03-05	Oceania|hCoV-19/New Zealand/20VR1910/2020|EPI ISL 456305|B.31|New Zealand|2020-04-02	0.0005137345	Oceania
Oceania|hCoV-19/Australia/NSW24/2020|EPI ISL 417387|B.4|Australia|2020-03-06	Oceania|hCoV-19/New Zealand/20VR1910/2020|EPI ISL 456305|B.31|New Zealand|2020-04-02	0.0005377475	Oceania
Oceania|hCoV-19/Australia/NSW19/2020|EPI ISL 417385|B.4|Australia|2020-03-06	Oceania|hCoV-19/New Zealand/20VR1910/2020|EPI ISL 456305|B.31|New Zealand|2020-04-02	0.0005377380	Oceania
Oceania|hCoV-19/Australia/NSW155/2020|EPI ISL 427647|B.1.1|Australia|2020-03-06	Oceania|hCoV-19/New Zealand/20VR1910/2020|EPI ISL 456305|B.31|New Zealand|2020-04-02	0.0005104919	Oceania
Oceania|hCoV-19/Australia/NSW33/2020|EPI ISL 427654|B.4|Australia|2020-03-06	Oceania|hCoV-19/New Zealand/20VR1910/2020|EPI ISL 456305|B.31|New Zealand|2020-04-02	0.0005105008	Oceania
Oceania|hCoV-19/Australia/VPRL002/2020|EPI ISL 455595|B|Australia|2020-03-06	Oceania|hCoV-19/New Zealand/20VR1910/2020|EPI ISL 456305|B.31|New Zealand|2020-04-02	0.0003024197	Oceania
Oceania|hCoV-19/Australia/VIC06/2020|EPI ISL 416414|B.4|Australia|2020-03-06	Oceania|hCoV-19/New Zealand/20VR1910/2020|EPI ISL 456305|B.31|New Zealand|2020-04-02	0.0005471211	Oceania
Oceania|hCoV-19/Australia/VIC18/2020|EPI ISL 419737|B.40|Australia|2020-03-07	Oceania|hCoV-19/New Zealand/20VR1910/2020|EPI ISL 456305|B.31|New Zealand|2020-04-02	0.0005041360	Oceania
Oceania|hCoV-19/Australia/NSW27/2020|EPI ISL 417390|B.1.1|Australia|2020-03-08	Oceania|hCoV-19/New Zealand/20VR1910/2020|EPI ISL 456305|B.31|New Zealand|2020-04-02	0.0006049697	Oceania
Oceania|hCoV-19/Australia/NSW28/2020|EPI ISL 417391|B.4|Australia|2020-03-08	Oceania|hCoV-19/New Zealand/20VR1910/2020|EPI ISL 456305|B.31|New Zealand|2020-04-02	0.0006050081	Oceania
Oceania|hCoV-19/Australia/NSW35/2020|EPI ISL 417393|B.4|Australia|2020-03-08	Oceania|hCoV-19/New Zealand/20VR1910/2020|EPI ISL 456305|B.31|New Zealand|2020-04-02	0.0006126184	Oceania
Oceania|hCoV-19/Australia/NSW29/2020|EPI ISL 427651|B|Australia|2020-03-08	Oceania|hCoV-19/New Zealand/20VR1910/2020|EPI ISL 456305|B.31|New Zealand|2020-04-02	0.0003062159	Oceania
Oceania|hCoV-19/Australia/NSW153/2020|EPI ISL 427653|B.1.1|Australia|2020-03-08	Oceania|hCoV-19/New Zealand/20VR1910/2020|EPI ISL 456305|B.31|New Zealand|2020-04-02	0.0005104919	Oceania
Oceania|hCoV-19/Australia/NSW375/2020|EPI ISL 451635|B.4|Australia|2020-03-08	Oceania|hCoV-19/New Zealand/20VR1910/2020|EPI ISL 456305|B.31|New Zealand|2020-04-02	0.0006126393	Oceania
Oceania|hCoV-19/Australia/NSW252/2020|EPI ISL 451517|B.4|Australia|2020-03-08	Oceania|hCoV-19/New Zealand/20VR1910/2020|EPI ISL 456305|B.31|New Zealand|2020-04-02	0.0005445201	Oceania
Oceania|hCoV-19/Australia/VIC19/2020|EPI ISL 419738|B.39|Australia|2020-03-08	Oceania|hCoV-19/New Zealand/20VR1910/2020|EPI ISL 456305|B.31|New Zealand|2020-04-02	0.0004410892	Oceania
Oceania|hCoV-19/Australia/NSW26/2020|EPI ISL 417389|B.4|Australia|2020-03-09	Oceania|hCoV-19/New Zealand/20VR1910/2020|EPI ISL 456305|B.31|New Zealand|2020-04-02	0.0006050146	Oceania
Oceania|hCoV-19/Australia/VIC23/2020|EPI ISL 419743|B.40|Australia|2020-03-09	Oceania|hCoV-19/New Zealand/20VR1910/2020|EPI ISL 456305|B.31|New Zealand|2020-04-02	0.0004704799	Oceania
Oceania|hCoV-19/Australia/VIC21/2020|EPI ISL 419740|B.40|Australia|2020-03-09	Oceania|hCoV-19/New Zealand/20VR1910/2020|EPI ISL 456305|B.31|New Zealand|2020-04-02	0.0005040960	Oceania
Oceania|hCoV-19/Australia/VIC22/2020|EPI ISL 419742|B.1|Australia|2020-03-09	Oceania|hCoV-19/New Zealand/20VR1910/2020|EPI ISL 456305|B.31|New Zealand|2020-04-02	0.0005713421	Oceania
Oceania|hCoV-19/Australia/NSW154/2020|EPI ISL 427652|B.1.1|Australia|2020-03-09	Oceania|hCoV-19/New Zealand/20VR1910/2020|EPI ISL 456305|B.31|New Zealand|2020-04-02	0.0005104919	Oceania
Oceania|hCoV-19/Australia/NSW2155/2020|EPI ISL 500633|B.4|Australia|2020-03-09	Oceania|hCoV-19/New Zealand/20VR1910/2020|EPI ISL 456305|B.31|New Zealand|2020-04-02	0.0005377748	Oceania
Oceania|hCoV-19/Australia/NSW2154/2020|EPI ISL 500632|B.1.1|Australia|2020-03-09	Oceania|hCoV-19/New Zealand/20VR1910/2020|EPI ISL 456305|B.31|New Zealand|2020-04-02	0.0005713870	Oceania
Oceania|hCoV-19/Australia/VIC26/2020|EPI ISL 419745|B.3|Australia|2020-03-10	Oceania|hCoV-19/New Zealand/20VR1910/2020|EPI ISL 456305|B.31|New Zealand|2020-04-02	0.0004032333	Oceania
Oceania|hCoV-19/Australia/NSW31/2020|EPI ISL 417392|B.4|Australia|2020-03-10	Oceania|hCoV-19/New Zealand/20VR1910/2020|EPI ISL 456305|B.31|New Zealand|2020-04-02	0.0005377381	Oceania
Oceania|hCoV-19/Australia/VIC30/2020|EPI ISL 419749|B.4|Australia|2020-03-10	Oceania|hCoV-19/New Zealand/20VR1910/2020|EPI ISL 456305|B.31|New Zealand|2020-04-02	0.0005041279	Oceania
Oceania|hCoV-19/Australia/VIC36/2020|EPI ISL 419765|B|Australia|2020-03-10	Oceania|hCoV-19/New Zealand/20VR1910/2020|EPI ISL 456305|B.31|New Zealand|2020-04-02	0.0003360043	Oceania
Oceania|hCoV-19/Australia/VIC31/2020|EPI ISL 419750|B.1|Australia|2020-03-10	Oceania|hCoV-19/New Zealand/20VR1910/2020|EPI ISL 456305|B.31|New Zealand|2020-04-02	0.0005040815	Oceania
Oceania|hCoV-19/Australia/NSW36/2020|EPI ISL 417394|B.40|Australia|2020-03-10	Oceania|hCoV-19/New Zealand/20VR1910/2020|EPI ISL 456305|B.31|New Zealand|2020-04-02	0.0004083232	Oceania
Oceania|hCoV-19/Australia/NSW38/2020|EPI ISL 417396|B.6|Australia|2020-03-10	Oceania|hCoV-19/New Zealand/20VR1910/2020|EPI ISL 456305|B.31|New Zealand|2020-04-02	0.0005104686	Oceania
Oceania|hCoV-19/Australia/NSW41/2020|EPI ISL 417399|B.40|Australia|2020-03-10	Oceania|hCoV-19/New Zealand/20VR1910/2020|EPI ISL 456305|B.31|New Zealand|2020-04-02	0.0003062055	Oceania
Oceania|hCoV-19/Australia/NSW44/2020|EPI ISL 417400|B.6|Australia|2020-03-10	Oceania|hCoV-19/New Zealand/20VR1910/2020|EPI ISL 456305|B.31|New Zealand|2020-04-02	0.0005104538	Oceania
Oceania|hCoV-19/Australia/NSW46/2020|EPI ISL 427658|B.3|Australia|2020-03-10	Oceania|hCoV-19/New Zealand/20VR1910/2020|EPI ISL 456305|B.31|New Zealand|2020-04-02	0.0004084621	Oceania
Oceania|hCoV-19/Australia/NSW51/2020|EPI ISL 427660|B.40|Australia|2020-03-10	Oceania|hCoV-19/New Zealand/20VR1910/2020|EPI ISL 456305|B.31|New Zealand|2020-04-02	0.0003062159	Oceania
Oceania|hCoV-19/Australia/NSW376/2020|EPI ISL 451636|B.4|Australia|2020-03-10	Oceania|hCoV-19/New Zealand/20VR1910/2020|EPI ISL 456305|B.31|New Zealand|2020-04-02	0.0005445360	Oceania
Oceania|hCoV-19/Australia/NSW103/2020|EPI ISL 427657|B.1.5|Australia|2020-03-10	Oceania|hCoV-19/New Zealand/20VR1910/2020|EPI ISL 456305|B.31|New Zealand|2020-04-02	0.0004083252	Oceania
Oceania|hCoV-19/Australia/NSW63/2020|EPI ISL 427664|B|Australia|2020-03-10	Oceania|hCoV-19/New Zealand/20VR1910/2020|EPI ISL 456305|B.31|New Zealand|2020-04-02	0.0003743351	Oceania
Oceania|hCoV-19/Australia/NSW49/2020|EPI ISL 427659|B.6|Australia|2020-03-10	Oceania|hCoV-19/New Zealand/20VR1910/2020|EPI ISL 456305|B.31|New Zealand|2020-04-02	0.0005104860	Oceania
Oceania|hCoV-19/Australia/NSW2159/2020|EPI ISL 500637|B.1.5|Australia|2020-03-10	Oceania|hCoV-19/New Zealand/20VR1910/2020|EPI ISL 456305|B.31|New Zealand|2020-04-02	0.0004368622	Oceania
Oceania|hCoV-19/Australia/VIC29/2020|EPI ISL 419748|B.1.1|Australia|2020-03-10	Oceania|hCoV-19/New Zealand/20VR1910/2020|EPI ISL 456305|B.31|New Zealand|2020-04-02	0.0006050103	Oceania
Oceania|hCoV-19/Australia/NSW2139/2020|EPI ISL 500627|B.4|Australia|2020-03-10	Oceania|hCoV-19/New Zealand/20VR1910/2020|EPI ISL 456305|B.31|New Zealand|2020-04-02	0.0005714161	Oceania
Oceania|hCoV-19/New Zealand/20VR0712/2020|EPI ISL 456163|B.1.1|New Zealand|2020-03-11	Oceania|hCoV-19/New Zealand/20VR1910/2020|EPI ISL 456305|B.31|New Zealand|2020-04-02	0.0005377288	Oceania
Oceania|hCoV-19/Australia/QLDID921/2020|EPI ISL 417033|B.6|Australia|2020-03-11	Oceania|hCoV-19/New Zealand/20VR1910/2020|EPI ISL 456305|B.31|New Zealand|2020-04-02	0.0004704745	Oceania
Oceania|hCoV-19/Australia/VIC44/2020|EPI ISL 419767|B.1|Australia|2020-03-11	Oceania|hCoV-19/New Zealand/20VR1910/2020|EPI ISL 456305|B.31|New Zealand|2020-04-02	0.0004704581	Oceania
Oceania|hCoV-19/Australia/VIC39/2020|EPI ISL 419757|B.1|Australia|2020-03-11	Oceania|hCoV-19/New Zealand/20VR1910/2020|EPI ISL 456305|B.31|New Zealand|2020-04-02	0.0005713486	Oceania
Oceania|hCoV-19/Australia/QLDID920/2020|EPI ISL 417032|B.1.5|Australia|2020-03-11	Oceania|hCoV-19/New Zealand/20VR1910/2020|EPI ISL 456305|B.31|New Zealand|2020-04-02	0.0004368325	Oceania
Oceania|hCoV-19/Australia/VIC45/2020|EPI ISL 419802|B.1.1|Australia|2020-03-11	Oceania|hCoV-19/New Zealand/20VR1910/2020|EPI ISL 456305|B.31|New Zealand|2020-04-02	0.0005377288	Oceania
Oceania|hCoV-19/Australia/NSW40/2020|EPI ISL 417398|B.4|Australia|2020-03-11	Oceania|hCoV-19/New Zealand/20VR1910/2020|EPI ISL 456305|B.31|New Zealand|2020-04-02	0.0005785786	Oceania
Oceania|hCoV-19/Australia/NSW52/2020|EPI ISL 417405|B|Australia|2020-03-11	Oceania|hCoV-19/New Zealand/20VR1910/2020|EPI ISL 456305|B.31|New Zealand|2020-04-02	0.0003062055	Oceania
Oceania|hCoV-19/Australia/NSW39/2020|EPI ISL 417397|B.1.5|Australia|2020-03-11	Oceania|hCoV-19/New Zealand/20VR1910/2020|EPI ISL 456305|B.31|New Zealand|2020-04-02	0.0004083113	Oceania
Oceania|hCoV-19/Australia/NSW102/2020|EPI ISL 427656|B.1.5|Australia|2020-03-11	Oceania|hCoV-19/New Zealand/20VR1910/2020|EPI ISL 456305|B.31|New Zealand|2020-04-02	0.0004083252	Oceania
Oceania|hCoV-19/Australia/NSW34/2020|EPI ISL 427655|B.4|Australia|2020-03-11	Oceania|hCoV-19/New Zealand/20VR1910/2020|EPI ISL 456305|B.31|New Zealand|2020-04-02	0.0005445456	Oceania
Oceania|hCoV-19/Australia/VIC38/2020|EPI ISL 419756|B.1.6|Australia|2020-03-11	Oceania|hCoV-19/New Zealand/20VR1910/2020|EPI ISL 456305|B.31|New Zealand|2020-04-02	0.0005376916	Oceania
Oceania|hCoV-19/Australia/NSW218/2020|EPI ISL 427665|B.3|Australia|2020-03-11	Oceania|hCoV-19/New Zealand/20VR1910/2020|EPI ISL 456305|B.31|New Zealand|2020-04-02	0.0004424101	Oceania
Oceania|hCoV-19/Australia/VIC43/2020|EPI ISL 419763|B.1.1|Australia|2020-03-11	Oceania|hCoV-19/New Zealand/20VR1910/2020|EPI ISL 456305|B.31|New Zealand|2020-04-02	0.0005714330	Oceania
Oceania|hCoV-19/Australia/NSW2156/2020|EPI ISL 500634|B.39|Australia|2020-03-11	Oceania|hCoV-19/New Zealand/20VR1910/2020|EPI ISL 456305|B.31|New Zealand|2020-04-02	0.0004032739	Oceania
Oceania|hCoV-19/Australia/TAS124/2020|EPI ISL 522589|B|Australia|2020-03-11	Oceania|hCoV-19/New Zealand/20VR1910/2020|EPI ISL 456305|B.31|New Zealand|2020-04-02	0.0003097137	Oceania
Oceania|hCoV-19/New Zealand/CoV002/2020|EPI ISL 417212|B.31|New Zealand|2020-03-11	Oceania|hCoV-19/New Zealand/20VR1910/2020|EPI ISL 456305|B.31|New Zealand|2020-04-02	0.0002023296	Oceania
Oceania|hCoV-19/Australia/VIC50/2020|EPI ISL 419766|B.1|Australia|2020-03-12	Oceania|hCoV-19/New Zealand/20VR1910/2020|EPI ISL 456305|B.31|New Zealand|2020-04-02	0.0005040816	Oceania
Oceania|hCoV-19/Australia/VIC55/2020|EPI ISL 419776|B|Australia|2020-03-12	Oceania|hCoV-19/New Zealand/20VR1910/2020|EPI ISL 456305|B.31|New Zealand|2020-04-02	0.0003359946	Oceania
Oceania|hCoV-19/Australia/VIC52/2020|EPI ISL 419768|B.1.1.71|Australia|2020-03-12	Oceania|hCoV-19/New Zealand/20VR1910/2020|EPI ISL 456305|B.31|New Zealand|2020-04-02	0.0006385923	Oceania
Oceania|hCoV-19/Australia/VIC58/2020|EPI ISL 419784|B.4|Australia|2020-03-12	Oceania|hCoV-19/New Zealand/20VR1910/2020|EPI ISL 456305|B.31|New Zealand|2020-04-02	0.0004704880	Oceania
Oceania|hCoV-19/Australia/VIC54/2020|EPI ISL 419770|B.1|Australia|2020-03-12	Oceania|hCoV-19/New Zealand/20VR1910/2020|EPI ISL 456305|B.31|New Zealand|2020-04-02	0.0004704581	Oceania
Oceania|hCoV-19/Australia/VIC47/2020|EPI ISL 419759|B.40|Australia|2020-03-12	Oceania|hCoV-19/New Zealand/20VR1910/2020|EPI ISL 456305|B.31|New Zealand|2020-04-02	0.0005041192	Oceania
Oceania|hCoV-19/Australia/NSW50/2020|EPI ISL 417404|B.1.1|Australia|2020-03-12	Oceania|hCoV-19/New Zealand/20VR1910/2020|EPI ISL 456305|B.31|New Zealand|2020-04-02	0.0005445175	Oceania
Oceania|hCoV-19/Australia/NSW254/2020|EPI ISL 451519|B.4|Australia|2020-03-12	Oceania|hCoV-19/New Zealand/20VR1910/2020|EPI ISL 456305|B.31|New Zealand|2020-04-02	0.0006466882	Oceania
Oceania|hCoV-19/Australia/VIC48/2020|EPI ISL 419762|B.1|Australia|2020-03-12	Oceania|hCoV-19/New Zealand/20VR1910/2020|EPI ISL 456305|B.31|New Zealand|2020-04-02	0.0005040988	Oceania
Oceania|hCoV-19/Australia/NSW2158/2020|EPI ISL 500636|B.1.5|Australia|2020-03-12	Oceania|hCoV-19/New Zealand/20VR1910/2020|EPI ISL 456305|B.31|New Zealand|2020-04-02	0.0004704898	Oceania
Oceania|hCoV-19/Australia/VIC49/2020|EPI ISL 419764|B.1|Australia|2020-03-12	Oceania|hCoV-19/New Zealand/20VR1910/2020|EPI ISL 456305|B.31|New Zealand|2020-04-02	0.0005378786	Oceania
Oceania|hCoV-19/New Zealand/20VR0334/2020|EPI ISL 456157|B.1|New Zealand|2020-03-12	Oceania|hCoV-19/New Zealand/20VR1910/2020|EPI ISL 456305|B.31|New Zealand|2020-04-02	0.0005479788	Oceania
Oceania|hCoV-19/Australia/VIC62/2020|EPI ISL 419774|B.1|Australia|2020-03-13	Oceania|hCoV-19/New Zealand/20VR1910/2020|EPI ISL 456305|B.31|New Zealand|2020-04-02	0.0004704581	Oceania
Oceania|hCoV-19/Australia/NSW2011/2020|EPI ISL 500598|B.4|Australia|2020-03-13	Oceania|hCoV-19/New Zealand/20VR1910/2020|EPI ISL 456305|B.31|New Zealand|2020-04-02	0.0006386695	Oceania
Oceania|hCoV-19/Australia/VIC66/2020|EPI ISL 419780|B.4|Australia|2020-03-13	Oceania|hCoV-19/New Zealand/20VR1910/2020|EPI ISL 456305|B.31|New Zealand|2020-04-02	0.0004704880	Oceania
Oceania|hCoV-19/Australia/VIC70/2020|EPI ISL 419786|B|Australia|2020-03-13	Oceania|hCoV-19/New Zealand/20VR1910/2020|EPI ISL 456305|B.31|New Zealand|2020-04-02	0.0003023889	Oceania
Oceania|hCoV-19/Australia/WA02/2020|EPI ISL 420532|B.1.98|Australia|2020-03-13	Oceania|hCoV-19/New Zealand/20VR1910/2020|EPI ISL 456305|B.31|New Zealand|2020-04-02	0.0004711728	Oceania
Oceania|hCoV-19/Australia/NSW45/2020|EPI ISL 417401|B.6|Australia|2020-03-13	Oceania|hCoV-19/New Zealand/20VR1910/2020|EPI ISL 456305|B.31|New Zealand|2020-04-02	0.0004764136	Oceania
Oceania|hCoV-19/Australia/NSW47/2020|EPI ISL 417402|B.1.5|Australia|2020-03-13	Oceania|hCoV-19/New Zealand/20VR1910/2020|EPI ISL 456305|B.31|New Zealand|2020-04-02	0.0004764107	Oceania
Oceania|hCoV-19/Australia/NSW607/2020|EPI ISL 490017|B.40|Australia|2020-03-13	Oceania|hCoV-19/New Zealand/20VR1910/2020|EPI ISL 456305|B.31|New Zealand|2020-04-02	0.0003062159	Oceania
Oceania|hCoV-19/Australia/NSW592/2020|EPI ISL 478704|B.1.5|Australia|2020-03-13	Oceania|hCoV-19/New Zealand/20VR1910/2020|EPI ISL 456305|B.31|New Zealand|2020-04-02	0.0004083252	Oceania
Oceania|hCoV-19/Australia/NSW2147/2020|EPI ISL 500628|B.1.5|Australia|2020-03-13	Oceania|hCoV-19/New Zealand/20VR1910/2020|EPI ISL 456305|B.31|New Zealand|2020-04-02	0.0005041158	Oceania
Oceania|hCoV-19/Australia/VIC64/2020|EPI ISL 419778|B.1|Australia|2020-03-13	Oceania|hCoV-19/New Zealand/20VR1910/2020|EPI ISL 456305|B.31|New Zealand|2020-04-02	0.0005724960	Oceania
Oceania|hCoV-19/Australia/VIC61/2020|EPI ISL 419773|B|Australia|2020-03-13	Oceania|hCoV-19/New Zealand/20VR1910/2020|EPI ISL 456305|B.31|New Zealand|2020-04-02	0.0003383058	Oceania
Oceania|hCoV-19/Australia/VIC63/2020|EPI ISL 419775|B.1|Australia|2020-03-13	Oceania|hCoV-19/New Zealand/20VR1910/2020|EPI ISL 456305|B.31|New Zealand|2020-04-02	0.0004740897	Oceania
Oceania|hCoV-19/Australia/VIC82/2020|EPI ISL 419794|B.40|Australia|2020-03-14	Oceania|hCoV-19/New Zealand/20VR1910/2020|EPI ISL 456305|B.31|New Zealand|2020-04-02	0.0003696121	Oceania
Oceania|hCoV-19/Australia/VIC83/2020|EPI ISL 419799|B|Australia|2020-03-14	Oceania|hCoV-19/New Zealand/20VR1910/2020|EPI ISL 456305|B.31|New Zealand|2020-04-02	0.0003361302	Oceania
Oceania|hCoV-19/Australia/VIC80/2020|EPI ISL 419792|B.40|Australia|2020-03-14	Oceania|hCoV-19/New Zealand/20VR1910/2020|EPI ISL 456305|B.31|New Zealand|2020-04-02	0.0003360043	Oceania
Oceania|hCoV-19/Australia/NSW2005/2020|EPI ISL 500597|B.1|Australia|2020-03-14	Oceania|hCoV-19/New Zealand/20VR1910/2020|EPI ISL 456305|B.31|New Zealand|2020-04-02	0.0005040959	Oceania
Oceania|hCoV-19/Australia/VIC84/2020|EPI ISL 419803|B.39|Australia|2020-03-14	Oceania|hCoV-19/New Zealand/20VR1910/2020|EPI ISL 456305|B.31|New Zealand|2020-04-02	0.0004032403	Oceania
Oceania|hCoV-19/Australia/VIC78/2020|EPI ISL 419790|B|Australia|2020-03-14	Oceania|hCoV-19/New Zealand/20VR1910/2020|EPI ISL 456305|B.31|New Zealand|2020-04-02	0.0003696560	Oceania
Oceania|hCoV-19/Australia/QLDID923/2020|EPI ISL 418801|B.1|Australia|2020-03-14	Oceania|hCoV-19/New Zealand/20VR1910/2020|EPI ISL 456305|B.31|New Zealand|2020-04-02	0.0004704581	Oceania
Oceania|hCoV-19/Australia/WA03/2020|EPI ISL 420533|B.1|Australia|2020-03-14	Oceania|hCoV-19/New Zealand/20VR1910/2020|EPI ISL 456305|B.31|New Zealand|2020-04-02	0.0005048618	Oceania
Oceania|hCoV-19/Australia/WA01/2020|EPI ISL 420531|B.1.98|Australia|2020-03-14	Oceania|hCoV-19/New Zealand/20VR1910/2020|EPI ISL 456305|B.31|New Zealand|2020-04-02	0.0005048385	Oceania
Oceania|hCoV-19/Australia/NSW54/2020|EPI ISL 417407|B.1.1|Australia|2020-03-14	Oceania|hCoV-19/New Zealand/20VR1910/2020|EPI ISL 456305|B.31|New Zealand|2020-04-02	0.0005104745	Oceania
Oceania|hCoV-19/Australia/NSW48/2020|EPI ISL 417403|B.6|Australia|2020-03-14	Oceania|hCoV-19/New Zealand/20VR1910/2020|EPI ISL 456305|B.31|New Zealand|2020-04-02	0.0004764136	Oceania
Oceania|hCoV-19/Australia/NSW256/2020|EPI ISL 451521|B.4|Australia|2020-03-14	Oceania|hCoV-19/New Zealand/20VR1910/2020|EPI ISL 456305|B.31|New Zealand|2020-04-02	0.0005445201	Oceania
Oceania|hCoV-19/Australia/NSW583/2020|EPI ISL 478695|B.40|Australia|2020-03-14	Oceania|hCoV-19/New Zealand/20VR1910/2020|EPI ISL 456305|B.31|New Zealand|2020-04-02	0.0003062159	Oceania
Oceania|hCoV-19/Australia/NSW582/2020|EPI ISL 478694|B.40|Australia|2020-03-14	Oceania|hCoV-19/New Zealand/20VR1910/2020|EPI ISL 456305|B.31|New Zealand|2020-04-02	0.0003402470	Oceania
Oceania|hCoV-19/Australia/VIC79/2020|EPI ISL 419791|B.40|Australia|2020-03-14	Oceania|hCoV-19/New Zealand/20VR1910/2020|EPI ISL 456305|B.31|New Zealand|2020-04-02	0.0003023994	Oceania
